## Supplementary material for "Single-cell dissection of schizophrenia reveals neurodevelopmental-synaptic axis and transcriptional resilience": TableS7af_Pseudobulk_mean_Ex-L5 (part 6 of 8)

### Sheet: Sheet1 (continued)
Gene	CON1	CON2	CON3	CON4	CON5	CON6	CON7	CON8	CON9	CON10	CON11	CON12	CON13	CON14	CON15	CON16	CON17	CON18	CON19	CON20	CON21	CON22	CON23	CON24	SZ1	SZ2	SZ3	SZ4	SZ5	SZ6	SZ7	SZ8	SZ9	SZ10	SZ11	SZ12	SZ13	SZ14	SZ15	SZ16	SZ17	SZ18	SZ19	SZ20	SZ21	SZ22	SZ23	SZ24
HSP90AA1	1.19288	1.27424	1.67412	1.30394	1.30272	1.32458	2.61595	1.88695	1.26804	1.3919	1.35966	1.28661	1.20752	1.40218	1.05048	1.03695	1.08809	0.893027	2.00512	0.864324	1.27382	1.45143	1.10305	1.22401	1.99886	1.17556	0	1.351	1.70439	1.07639	1.54904	1.39492	1.42239	1.39133	0.961035	1.08719	1.72012	1.74104	0	1.28913	0.882454	1.11678	1.39696	1.4459	1.69767	1.52488	0.923715	2.17922
WDR20	0.444684	0.476924	0.586927	0.47975	0.525268	0.450398	0.514903	0.555367	0.611623	0.541915	0.484263	0.389564	0.430883	0.684822	0.554833	0.545966	0.227303	0.538361	0.556186	0.566961	0.585894	0.678222	0.344337	0.722087	0.39114	0.368162	0	0.445545	0.364057	0.51787	0.562894	0.615041	0.505882	0.415623	0.290223	0.569014	0.459857	0.556871	0	0.469551	0.43148	0.310456	0.526241	0.282435	0.419366	0.610569	0.636626	0.612959
MOK	0.464057	0.664567	0.655877	0.590823	0.543135	0.557759	0.769366	0.733493	0.802161	0.713318	0.563892	0.63394	0.606361	0.864438	0.83231	0.647022	0.293608	0.767511	0.646599	0.705213	0.646605	0.721549	0.561994	0.837968	0.500689	0.50227	0	0.412328	0.559308	0.522892	0.585105	0.608185	0.814741	0.78593	0.499184	0.668081	0.66058	0.731451	0	0.550412	0.653064	0.461187	0.636932	0.607334	0.592009	0.512714	0.764096	0.835455
ZNF839	0.128949	0.122792	0.135792	0.152219	0.117308	0.0918827	0.114584	0.199802	0.206516	0.138278	0.14101	0.207593	0.122892	0.211469	0.250439	0.218916	0.0813644	0.223258	0.204969	0.163948	0.191671	0.206152	0.137015	0.227212	0.0965879	0.110386	0	0.0886673	0.150834	0.0966758	0.12872	0.177141	0.162429	0.0608824	0.0844186	0.161304	0.155851	0.145584	0	0.131297	0.15891	0.107356	0.187036	0.0622459	0.114424	0.176665	0.179965	0.128521
CINP	0.184111	0.128983	0.209526	0.164339	0.123389	0.121031	0.14488	0.241471	0.172365	0.199573	0.160411	0.162629	0.163948	0.272701	0.176562	0.247141	0.159606	0.165413	0.29134	0.156859	0.190559	0.261694	0.0536348	0.260314	0.138169	0.142237	0	0.0494929	0.139583	0.118486	0.14405	0.249262	0.207476	0.196012	0.133303	0.144975	0.156103	0.173211	0	0.154084	0.146167	0.221118	0.232306	0.100123	0.155087	0.27061	0.143096	0.158852
TECPR2	0.860595	0.837288	0.893557	0.776385	0.679349	0.678749	0.614744	0.855207	0.97531	0.889522	0.883878	0.850347	0.985917	1.18969	1.14968	1.03617	0.453016	1.13289	0.881841	1.09636	0.856746	1.08722	0.872623	1.13133	0.758656	0.818676	0	0.605871	0.682465	0.627719	0.754202	1.0275	0.905155	0.899268	0.70918	0.896564	0.725788	0.786434	0	0.854302	0.893176	0.733096	0.983068	0.525291	0.670908	0.814546	1.09958	0.506346
ANKRD9	0.0445326	0.0453008	0.0703588	0.0485398	0.0463092	0.031329	0.0935572	0.106352	0.0914648	0.0477066	0.021771	0.0503726	0.0599063	0.107853	0.0503064	0.102957	0.200431	0.0439219	0.0910376	0.0412959	0.0649741	0.0580736	0.050447	0.0799943	0.0546933	0.0402836	0	0.0311581	0.0769096	0.0308387	0.0601704	0.166863	0.0682901	0.0134186	0.0613575	0.0410018	0.107244	0.0780501	0	0.0548513	0.0353979	0.0540605	0.0869178	0.0392758	0.040038	0.103097	0.0246042	0.105408
RCOR1	0.525611	0.48194	0.622841	0.453478	0.459129	0.475975	0.46775	0.581604	0.532683	0.491169	0.46241	0.511201	0.433802	0.72053	0.508444	0.543192	0.776538	0.594912	0.523006	0.595636	0.425074	0.715914	0.408651	0.564617	0.482733	0.407634	0	0.367109	0.469503	0.44625	0.566499	0.615664	0.550329	0.568686	0.505241	0.477786	0.552089	0.556632	0	0.527074	0.413254	0.425507	0.50626	0.345415	0.442156	0.499787	0.532052	0.495154
TRAF3	0.771347	0.931672	0.887759	0.802868	0.938808	0.687575	1.03682	1.01637	1.1682	1.13035	0.778275	1.10767	1.0318	1.10442	1.07948	1.067	0.369851	0.809658	0.948875	0.804928	1.01472	1.0764	0.806766	1.21248	0.763954	0.590576	0	0.625134	0.615718	0.808362	0.801821	1.11797	1.00443	0.883259	0.789538	1.21057	0.823853	0.965579	0	0.951272	1.0841	0.846491	0.862821	0.793987	0.848408	1.06741	1.17019	1.52795
AMN	0.005556	0.0088182	0.00604549	0.00646293	0.00430384	0	0.00998618	0.0110358	0.00848522	0	0.0116418	0.00358805	0.00311926	0.0130164	0	0.0031183	0	0	0.00361647	0.0101981	0	0.00173582	0	0.00256134	0.00251557	0.0026526	0	0	0	0.00157056	0.0122248	0	0.00213911	0.0321995	0	0	0.00403565	0.00552953	0	0.00612982	0.00222719	0	0.00238949	0.0243197	0.00158932	0.0167471	0.002041	0.0172969
CDC42BPB	0.583291	0.619988	0.723687	0.614169	0.610436	0.542989	0.706154	0.740826	0.779979	0.651964	0.662983	0.660416	0.673999	0.66894	0.76461	0.779014	0.351259	0.629854	0.7099	0.676641	0.676454	0.893696	0.550195	0.868247	0.611787	0.573729	0	0.506697	0.694493	0.523663	0.668594	0.876183	0.731085	0.86745	0.539772	0.749373	0.749483	0.729786	0	0.751988	0.682694	0.801815	0.717953	0.471373	0.636138	0.965943	0.803023	0.889764
LBHD2	0.00696934	0.00326151	0.00139925	0.00581518	0.00606147	0.00610675	0	0.00987077	0.00653445	0.0018646	0.0033649	0	0.00988177	0	0	0	0	0.0107749	0.00654714	0.0020582	0.00339445	0.00211026	0	0.00250913	0.00474058	0	0	0	0.00641237	0	0	0	0.00278678	0	0	0.00304733	0.0141599	0.00510062	0	0.00358076	0.00317517	0	0.00428533	0	0	0.00156728	0	0.0151476
EXOC3L4	0	0.00195575	0.000301527	0.00447072	0.000985743	0	0	0.00196396	0.005096	0.00296451	0.00478405	0	0	0	0.00210435	0.0103433	0	0.00496444	0	0	0.00462491	0.000901793	0	0.0068784	0.000636313	0.0125926	0	0	0.00410321	0	0	0.00277235	0	0	0	0	0	0.00131829	0	0	0.00262521	0	0	0	0.00108819	0.00546028	0.00255681	0.0253067
TNFAIP2	0.0382951	0.0428921	0.0446132	0.0347522	0.0527443	0.0393214	0.0343704	0.0556857	0.0392124	0.0280859	0.0232633	0.0227934	0.0382015	0.0319433	0.0243551	0.0587335	0	0.0317847	0.041082	0.0443573	0.0137369	0.0371937	0	0.0205065	0.0656447	0.0419408	0	0.0126086	0.0280308	0.0212683	0.0738072	0.0282304	0.0535814	0.0547074	0.0165445	0.026787	0.0286693	0.0385292	0	0.0269953	0.0264896	0.00751242	0.0290163	0.0175297	0.0261428	0.0159911	0.0303887	0.0143538
EIF5	0.36561	0.33422	0.58569	0.42657	0.360827	0.419831	1.14412	0.675645	0.497218	0.367313	0.46499	0.359461	0.314498	0.777723	0.422551	0.492316	0.233787	0.376729	0.750421	0.340834	0.491305	0.592655	0.274985	0.590486	0.482679	0.269604	0	0.243947	0.522208	0.321803	0.344472	0.68553	0.412968	0.524991	0.169063	0.399826	0.630514	0.595799	0	0.31093	0.296186	0.308407	0.54927	0.400292	0.498434	0.76165	0.34796	0.97435
MARK3	1.25944	1.31939	1.46456	1.35416	1.35551	1.1982	1.79889	1.61391	1.50216	1.42097	1.33908	1.37111	1.43995	1.71226	1.45258	1.64046	0.894122	1.37725	1.43747	1.46433	1.44363	1.67967	1.24534	1.61191	1.38821	1.15111	0	1.08804	1.60059	1.126	1.35811	1.75851	1.6663	1.52501	1.31182	1.52717	1.79707	1.55904	0	1.50654	1.21217	1.71121	1.48995	1.22575	1.37862	1.58109	1.52262	1.70629
CKB	0.929413	0.876811	1.23399	1.10501	1.03187	1.0575	2.26465	1.59575	1.3492	0.861143	0.920208	0.847479	1.17775	1.74738	1.17353	1.2873	0.735527	1.24878	1.87759	0.992195	1.40094	1.07694	0.633842	1.21701	1.62887	0.92084	0	1.02431	1.25967	0.858066	1.26419	1.50498	1.05731	0.962238	0.679642	0.878498	1.33285	1.19531	0	0.850067	0.897196	0.988729	1.55815	1.22661	1.37587	1.46492	0.913297	0.895855
TRMT61A	0.0418638	0.0591884	0.0690341	0.0427681	0.0346038	0.0609584	0.0814812	0.0611879	0.0793585	0.0438123	0.0574294	0.0415526	0.0852146	0.137407	0.0463193	0.0447339	0	0.0415835	0.0794079	0.065957	0.0619752	0.0894653	0.0494266	0.0779726	0.0474271	0.0606435	0	0.0243579	0.0598543	0.0268817	0.0471903	0.083714	0.0506928	0.0205832	0.0252495	0.0288544	0.0422318	0.0502311	0	0.0315787	0.0459084	0.0404485	0.067763	0.0282116	0.0484736	0.0576717	0.0328638	0.0365727
BAG5	0.255611	0.266077	0.331354	0.252778	0.24573	0.248772	0.364872	0.427843	0.285414	0.24952	0.237539	0.248517	0.231395	0.392579	0.21534	0.260738	0.219455	0.190253	0.429009	0.201974	0.257101	0.381517	0.0638447	0.325385	0.283185	0.265189	0	0.341423	0.319727	0.171167	0.204002	0.359572	0.252579	0.246396	0.216482	0.240734	0.311786	0.254718	0	0.256743	0.165667	0.236153	0.281086	0.199401	0.359975	0.346935	0.144151	0.345805
KLC1	0.872742	0.795387	0.975105	0.770653	0.837907	0.921532	1.62028	1.17106	0.811184	0.834981	0.902991	0.725804	0.823464	0.694592	0.663757	0.723471	1.08038	0.506728	1.24998	0.660667	0.829114	0.911974	0.49896	0.710073	1.33537	0.800546	0	0.903689	1.00782	0.623407	0.992362	0.973248	0.988633	0.621687	0.556267	0.582895	0.95684	0.980138	0	0.723121	0.42736	0.807142	0.709851	0.924968	1.37501	1.0446	0.476928	0.745084
XRCC3	0.0127482	0.00963102	0.0414356	0.0411211	0.0471936	0.0132464	0.0169194	0.0408084	0.0618658	0.0206916	0.0175902	0.0208935	0.025785	0.060062	0.0680884	0.0814875	0	0.0964613	0.0613601	0.0325667	0.0635155	0.0794959	0	0.110623	0.015378	0.029545	0	0.00941729	0.0194314	0.0111397	0.00811671	0.0726277	0.0306556	0.0197685	0.00796333	0.0217026	0.0400198	0.0221254	0	0.010824	0.0206027	0.0887419	0.0736756	0.0099404	0.00925497	0.0246597	0.0872402	0.10482
ZFYVE21	0.178417	0.17581	0.349873	0.290142	0.299597	0.207684	0.389923	0.433172	0.448628	0.337184	0.206657	0.23356	0.284089	0.517495	0.358146	0.440797	0.168608	0.394148	0.430512	0.289255	0.368293	0.464652	0.239965	0.496272	0.246632	0.246286	0	0.211594	0.310908	0.133617	0.187711	0.552737	0.280418	0.298136	0.14606	0.303419	0.306213	0.29969	0	0.304632	0.335641	0.239316	0.310394	0.232463	0.280251	0.745341	0.48249	0.375354
PPP1R13B	0.788875	0.802111	0.845776	0.704621	0.764171	0.626807	0.85368	0.869342	1.00858	0.759509	0.670299	0.690723	0.915085	1.05299	0.92824	1.0257	0.425945	0.872953	0.785786	0.87308	0.729831	0.960871	0.78445	0.905999	0.719959	0.716487	0	0.56244	0.675811	0.739862	0.788579	0.98764	0.784957	0.835304	0.640289	0.95266	0.800547	0.786794	0	0.807889	0.871727	0.686495	0.751441	0.528592	0.72646	1.24716	1.02795	1.31661
ATP5MPL	0.257848	0.289269	0.536645	0.635713	0.462373	0.397687	0.798335	0.767598	0.472254	0.229834	0.268871	0.225775	0.282565	0.579786	0.327197	0.444938	0.27614	0.393929	0.826126	0.311326	0.502641	0.492943	0.0891602	0.516837	0.382933	0.243264	0	0.36499	0.790951	0.313385	0.333631	0.562988	0.36465	0.331582	0.151884	0.226815	0.500053	0.43018	0	0.269089	0.280301	0.288498	0.772954	0.255792	0.513915	0.449084	0.233128	0.288832
TDRD9	0.109978	0.0577921	0.181841	0.157029	0.0951237	0.0806791	0.27532	0.163332	0.145114	0.0975886	0.0335024	0.106152	0.0557431	0.162151	0.0631572	0.1216	0.123459	0.0500972	0.241454	0.0734443	0.0492017	0.109545	0.0479622	0.12104	0.0575313	0.0373843	0	0.0895448	0.117022	0.11019	0.0688248	0.184656	0.105788	0.0412447	0.0495462	0.082441	0.210677	0.1536	0	0.093465	0.036571	0.102977	0.164186	0.0298281	0.152425	0.224157	0.10296	0.0840281
ASPG	0	0.00428986	0.00645282	0.00846787	0.00323934	0.00462173	0.012341	0.0110697	0.00400151	0.00460095	0.00181994	0.0126854	0	0	0.0026956	0.00700041	0	0.00369804	0.00365339	0.00632843	0.00478587	0.00600716	0	0.0110714	0.00908601	0	0	0	0.000929878	0.0026969	0	0.00919778	0.0050774	0.014746	0	0.00140975	0.00266438	0.00604118	0	0.0113084	0.00751833	0	0.00987398	0.00682944	0.0162749	0.0209599	0.0119522	0.0376557
KIF26A	0.0165148	0.0131181	0.0154403	0.00477039	0.0111322	0	0.012904	0.012029	0.0110671	0.0121772	0.0161511	0.00768921	0.019264	0.0153884	0.0133979	0.0237649	0	0.0120525	0.024989	0.01692	0.0184645	0.0136538	0.0152405	0.0335233	0.0144609	0.0100023	0	0.00733629	0.00982709	0.015954	0	0.0231557	0.0148506	0.014746	0.0202558	0.0182839	0.00485999	0.0109933	0	0.0165452	0.0228055	0	0.0139544	0.00526966	0.0167142	0.0176574	0.0369814	0.0575761
TMEM179	0.337504	0.297442	0.371693	0.213416	0.268043	0.395757	0.254252	0.418808	0.314273	0.209779	0.31852	0.273538	0.334663	0.602402	0.410377	0.31318	0.0966825	0.314786	0.387177	0.265185	0.392053	0.919654	0.0761801	0.433892	0.270174	0.28517	0	0.15863	0.31776	0.212735	0.258531	1.1561	0.327506	0.235386	0.235535	0.268398	0.293041	0.312278	0	0.444546	0.230543	0.321529	0.517649	0.190256	0.224031	0.45619	0.309522	0.647851
C14orf180	0	0	0.00085911	0	0	0	0	0	0.00052681	0	0	0	0.0019454	0	0	0	0	0	0.00159134	0	0	0.00035359	0	0	0.000713647	0	0	0	0	0	0	0.0021173	0.00173657	0	0	0	0	0	0	0.00135402	0	0	0.00462367	0	0	0.00184336	0.0020053	0
INF2	0.28957	0.272895	0.252663	0.219326	0.276945	0.26583	0.372195	0.448558	0.418506	0.351533	0.391537	0.289511	0.390278	0.24928	0.438369	0.306692	0.119218	0.397622	0.335341	0.349427	0.345831	0.374207	0.283006	0.364237	0.423641	0.455769	0	0.301685	0.183682	0.153299	0.380032	0.355806	0.367401	0.228603	0.199532	0.277359	0.358273	0.203796	0	0.302954	0.272075	0.194168	0.199597	0.451526	0.383325	0.235628	0.431037	0.224445
ADSSL1	0.0189551	0.00147955	0.0121941	0.00540477	0.0162226	0.0142825	0.00850707	0.0216394	0.0135758	0.00852064	0.00890528	0.0109068	0.00777427	0.0051185	0.0163239	0.0210559	0	0.0147241	0.0137042	0.00631655	0.0107065	0.0156029	0.0142433	0.0164175	0.0162092	0.00745182	0	0	0.0120474	0.00320857	0.0159773	0.0136629	0.0253916	0	0.00342666	0.0108314	0.00712427	0.01964	0	0.0076075	0.00568756	0.0128066	0.0235547	0.0063457	0.00724417	0.0121296	0.002587	0.012633
SIVA1	0.153121	0.100555	0.160262	0.132409	0.123611	0.130924	0.198787	0.191701	0.185391	0.113499	0.117267	0.12887	0.114214	0.203485	0.148475	0.156136	0.116005	0.182246	0.197207	0.131619	0.177311	0.216218	0.0834833	0.218753	0.129066	0.112779	0	0.12545	0.13604	0.102231	0.115419	0.182318	0.133902	0.129814	0.0468288	0.115891	0.147335	0.147211	0	0.152816	0.104442	0.139417	0.214523	0.0944097	0.108022	0.225672	0.135665	0.426852
AKT1	0.141679	0.12396	0.143052	0.0932776	0.1364	0.110605	0.267462	0.188689	0.144748	0.160338	0.145727	0.151157	0.159675	0.151443	0.124838	0.154041	0.0896992	0.0772294	0.193125	0.121309	0.131519	0.164377	0.0470642	0.122176	0.143965	0.0842822	0	0.138303	0.110182	0.112599	0.21274	0.225737	0.171509	0.0804638	0.109047	0.0947025	0.214476	0.177697	0	0.133552	0.106435	0.176209	0.157535	0.0949477	0.166595	0.159713	0.164748	0.187252
ZBTB42	0	0	0	0	0	0.00421383	0	0	0	0.00243034	0	0	0	0	0.00221086	0	0	0	0	0	0.00260686	0	0	0	0	0	0	0	0	0	0	0	0.000870136	0	0	0	0	0	0	0	0	0	0	0	0	0	0	0
CEP170B	0.225978	0.235363	0.310918	0.229479	0.293275	0.250383	0.366423	0.347509	0.353556	0.197142	0.224147	0.226882	0.262483	0.228463	0.28983	0.229133	0.309155	0.233216	0.352137	0.281708	0.293046	0.25078	0.163085	0.231786	0.269393	0.220204	0	0.219884	0.23013	0.164621	0.261282	0.405579	0.306131	0.12436	0.113762	0.243358	0.30881	0.24273	0	0.175962	0.221482	0.18431	0.259325	0.224705	0.330678	0.362528	0.272377	0.211587
PLD4	0	0.0013855	0.00348208	0	0.00341129	0	0.00526997	0.00264611	0.00372698	0	0.00158359	0	0	0	0.00865821	0	0	0.00816044	0.00269678	0	0	0.00215678	0	0.00316657	0	0	0	0	0.00602975	0.00836017	0	0.00319434	0.00170811	0	0.00590407	0.00586174	0.00122382	0.00158964	0	0	0.00175382	0	0	0.00497384	0	0	0.00881799	0.0120426
AHNAK2	0.0833913	0.0699439	0.0807315	0.0655338	0.115424	0.0791646	0.0992367	0.146183	0.112888	0.0884704	0.0952133	0.0620589	0.0876174	0.202615	0.0970933	0.0642212	0.141134	0.0889476	0.106505	0.0803189	0.0669387	0.106925	0.12228	0.0984793	0.0783154	0.0423435	0	0.0377185	0.0866627	0.0370291	0.104642	0.0913686	0.102684	0.069155	0.0356324	0.0557908	0.0782346	0.0837764	0	0.0952354	0.140187	0.0403028	0.0979038	0.0294646	0.0583107	0.0302801	0.146429	0.191333
CLBA1	0.0952847	0.055975	0.0851458	0.115623	0.103348	0.0610034	0.0962103	0.077847	0.0893581	0.0791669	0.0570332	0.0814483	0.0747712	0.0848706	0.114712	0.116402	0	0.117942	0.11497	0.107297	0.118392	0.110188	0.0382768	0.165979	0.0909005	0.0729684	0	0.0184821	0.0651469	0.0613948	0.131883	0.107145	0.0922769	0.0116524	0.0440702	0.068743	0.0952513	0.116227	0	0.083165	0.0497175	0.0498787	0.0492697	0.0669172	0.0530205	0.0776692	0.149769	0.374932
CDCA4	0.0102264	0.0209364	0.0346788	0.0235943	0.0321863	0.0166072	0.0287658	0.0422325	0.0483481	0.0124629	0.0163408	0.0152703	0.0254097	0.061123	0.0301633	0.0270413	0	0.029449	0.047094	0.0215685	0.0308501	0.0392669	0.0162881	0.062342	0.0176988	0.0263452	0	0.0262822	0.0162779	0.0068907	0.0343484	0.0470884	0.0307587	0.0116524	0.0167622	0.0254448	0.0409739	0.0434372	0	0.0237128	0.0193524	0.0357152	0.0438141	0	0.0217429	0.0283343	0.0308563	0.120001
GPR132	0.0203629	0.0152451	0.0123699	0.0213832	0.0268659	0.016854	0.0074341	0.0191815	0.0355179	0.00599315	0.0253788	0.0500866	0.0228176	0.0255013	0.0701496	0.0207992	0	0.043935	0.00692984	0.0351406	0.0470486	0.0240676	0.00694504	0.0532988	0.0127842	0.00796735	0	0.00879482	0.0165889	0.0100909	0.00801234	0.0402989	0.0117721	0	0.0215033	0.0251465	0.00491849	0.0195852	0	0.0136191	0.0251659	0.0405166	0.0100302	0.00390053	0.00685971	0.00456553	0.0430815	0.132876
JAG2	0.175257	0.237907	0.208435	0.20407	0.217286	0.236038	0.310823	0.247342	0.340813	0.151102	0.183515	0.158341	0.2036	0.196333	0.287519	0.235238	0.268314	0.216467	0.239219	0.244975	0.277165	0.199533	0.112285	0.237878	0.194969	0.180384	0	0.115631	0.134993	0.145245	0.267106	0.266733	0.247879	0.124835	0.0521218	0.225234	0.241303	0.228304	0	0.213178	0.273643	0.190193	0.162128	0.155331	0.264965	0.238242	0.325867	0.243289
NUDT14	0.0319414	0.0465834	0.0809218	0.111513	0.10486	0.0681098	0.164081	0.108127	0.166491	0.0753307	0.0924207	0.0600897	0.120914	0.104219	0.076154	0.139334	0.0966825	0.0996194	0.155295	0.097033	0.100508	0.0943062	0.019516	0.133974	0.155781	0.0680558	0	0.0702199	0.0882838	0.0633135	0.125832	0.1078	0.0929231	0.0686996	0.046439	0.0607684	0.104672	0.117462	0	0.0617032	0.116461	0.0761813	0.108818	0.108354	0.131708	0.202462	0.146084	0.0409841
BRF1	0.320907	0.352209	0.399557	0.308136	0.334559	0.261096	0.476148	0.458702	0.49175	0.352277	0.342953	0.34836	0.468366	0.592699	0.544066	0.41388	0.0606843	0.464672	0.421548	0.408639	0.40001	0.570392	0.25287	0.498108	0.343253	0.265522	0	0.228179	0.317991	0.272617	0.433522	0.533914	0.471766	0.399307	0.320202	0.343991	0.441692	0.388158	0	0.371654	0.383916	0.433893	0.430286	0.335919	0.407854	0.411452	0.571519	0.526903
BTBD6	0.0745058	0.112951	0.190759	0.136378	0.113775	0.11037	0.364267	0.229208	0.168462	0.0808048	0.107579	0.0846985	0.0955895	0.290957	0.107493	0.151491	0	0.16323	0.234343	0.115929	0.170513	0.156805	0.0829609	0.196504	0.104282	0.0646375	0	0.122081	0.132478	0.0762414	0.165664	0.238479	0.0985447	0.0570472	0.0335505	0.0647436	0.243161	0.189415	0	0.0992064	0.0715113	0.070776	0.258902	0.10012	0.137029	0.166456	0.0692326	0.0692757
PACS2	0.474352	0.524646	0.50177	0.431775	0.467834	0.401362	0.608947	0.596781	0.68868	0.547328	0.479795	0.452262	0.574692	0.648222	0.722347	0.544662	0.184223	0.551199	0.523678	0.536801	0.49494	0.688922	0.408559	0.671786	0.414186	0.339351	0	0.364646	0.408133	0.475314	0.701283	0.695542	0.721571	0.732885	0.501723	0.645025	0.620461	0.632592	0	0.602488	0.579931	0.50989	0.532228	0.369382	0.530539	0.517	0.72605	0.725655
TEX22	0.0310164	0.0383661	0.0741136	0.0476985	0.0657477	0.0359139	0.105679	0.0931246	0.0841275	0.0185871	0.0520079	0.0563258	0.0496473	0.093537	0.098715	0.108444	0.0813644	0.068643	0.0583233	0.0422163	0.066191	0.0986061	0.0343559	0.133626	0.0231722	0.0606233	0	0.0224404	0.0588302	0.0458967	0.0844635	0.0797873	0.0655689	0.0938434	0.0828014	0.0785339	0.0725054	0.0990079	0	0.0770842	0.0407685	0.0628357	0.0543417	0.053862	0.0468905	0.0809046	0.0828034	0.530718
MTA1	0.183804	0.184905	0.243746	0.183243	0.183895	0.22717	0.30179	0.352435	0.320064	0.225439	0.246167	0.243193	0.325082	0.354115	0.32002	0.291586	0.122773	0.292527	0.284269	0.285432	0.2521	0.279792	0.139864	0.263826	0.250438	0.191659	0	0.209319	0.170278	0.170079	0.343897	0.30991	0.335818	0.239989	0.148478	0.213524	0.322361	0.319687	0	0.267785	0.293451	0.282813	0.236289	0.176826	0.298541	0.274171	0.314252	0.243104
CRIP2	0.160104	0.184097	0.187724	0.255939	0.253761	0.207183	0.619624	0.358498	0.291852	0.23261	0.241897	0.218656	0.291359	0.279561	0.190076	0.316584	0.112735	0.246216	0.376979	0.240311	0.260845	0.191694	0.116695	0.252497	0.466025	0.221424	0	0.197832	0.287766	0.160506	0.280906	0.318527	0.195169	0.249681	0.0521104	0.215272	0.306299	0.175107	0	0.192017	0.150066	0.144739	0.254413	0.327936	0.349462	0.493401	0.141877	0.240297
TEDC1	0.041256	0.0438971	0.0510329	0.0418732	0.0580905	0.0410804	0.0553183	0.0479958	0.058636	0.0568829	0.0445072	0.0386926	0.0768117	0.0428883	0.0637687	0.0593717	0	0.0611182	0.0551357	0.0495849	0.0418911	0.043644	0.0134841	0.0502424	0.0512774	0.0718167	0	0.0449045	0.0419924	0.0261987	0.0398718	0.0248216	0.0642807	0.0892032	0.0266814	0.0307466	0.0520682	0.038954	0	0.044999	0.0628904	0.0081743	0.0363677	0.0363443	0.0424337	0.0487499	0.0628436	0.015313
TMEM121	0.0379374	0.0797488	0.115696	0.106285	0.0886529	0.122494	0.106374	0.182661	0.174775	0.0873085	0.0574954	0.0649563	0.0987948	0.134164	0.0791701	0.128044	0.0896992	0.0709253	0.191063	0.117053	0.136593	0.128813	0.0137129	0.146108	0.104801	0.104779	0	0.0837451	0.0777984	0.0566544	0.0759005	0.126804	0.0919387	0.0398169	0.0432345	0.0841192	0.106714	0.0933608	0	0.109597	0.121541	0.0582604	0.124998	0.127446	0.0701689	0.14802	0.152002	0.0335195
GOLGA6L6	0	0	0	0.000827032	0	0	0	0	0	0	0	0.00536686	0	0	0	0	0	0	0	0	0	0	0	0	0	0	0	0	0	0	0	0	0	0	0	0.00145445	0	0	0	0	0	0	0	0	0	0	0	0.00411105
LINC02203	0	0	0.00120909	0.00252688	0.00296759	0	0	0	0.000557423	0.0117942	0.00437255	0.00308186	0.0103206	0	0	0	0	0.00180456	0	0	0.00103218	0.00371323	0	0.00290984	0	0	0	0	0.00322221	0	0.0103159	0	0	0	0	0	0	0	0	0	0	0	0.00812394	0	0	0	0	0.00514334
AC134980.3	0	0	0	0	0	0	0	0	0	0	0.00290945	0	0	0	0	0	0	0	0	0	0	0	0	0	0	0	0	0	0	0	0	0	0	0	0	0	0	0	0	0	0	0	0	0	0	0	0	0
NIPA1	0.588651	0.561639	0.681778	0.67101	0.628519	0.636142	0.648172	0.778661	0.811199	0.630759	0.622112	0.585968	0.630895	0.740989	0.754826	0.749085	0.533072	0.706512	0.794087	0.602533	0.725331	0.727015	0.558146	0.802664	0.591231	0.511171	0	0.545409	0.634294	0.437024	0.715924	0.801477	0.6814	0.826831	0.447413	0.897439	0.770275	0.674771	0	0.54683	0.464083	0.487459	0.598497	0.455233	0.633301	0.701399	0.664529	0.492517
NIPA2	0.173787	0.201599	0.233592	0.13426	0.175715	0.140714	0.196306	0.231396	0.20291	0.253576	0.159077	0.120954	0.193983	0.203149	0.21343	0.257323	0.0896992	0.218189	0.231022	0.167932	0.198886	0.230753	0.066999	0.264774	0.154921	0.133554	0	0.156605	0.16058	0.0965572	0.24967	0.245139	0.196963	0.203317	0.106248	0.276051	0.176812	0.210152	0	0.15498	0.118274	0.128896	0.229575	0.125537	0.147764	0.2469	0.127257	0.0585348
CYFIP1	0.394714	0.398296	0.452644	0.354937	0.343733	0.250122	0.392215	0.461193	0.526927	0.39205	0.397156	0.329973	0.354129	0.609392	0.564696	0.518185	0.116932	0.514642	0.447379	0.403157	0.365632	0.566158	0.226496	0.494273	0.245558	0.32146	0	0.256433	0.315882	0.326488	0.401234	0.548362	0.470835	0.388735	0.305272	0.662874	0.388222	0.44097	0	0.497823	0.432578	0.384785	0.552754	0.188308	0.389206	0.924277	0.46838	0.350699
TUBGCP5	0.346294	0.319692	0.418485	0.296497	0.323671	0.293986	0.125571	0.36904	0.371578	0.334662	0.399637	0.374128	0.341152	0.549089	0.501252	0.414019	0.310811	0.464618	0.362931	0.394352	0.42373	0.449318	0.280844	0.425366	0.271245	0.236092	0	0.21396	0.300944	0.210342	0.282543	0.477686	0.340186	0.276184	0.229112	0.477652	0.268839	0.254761	0	0.281784	0.246163	0.312253	0.541677	0.0713151	0.187677	0.338087	0.361859	0.139343
GOLGA6L1	0	0	0.000596207	0	0	0	0	0	0.000927548	0	0	0	0	0	0	0	0	0	0	0	0	0	0	0.00197323	0	0	0	0	0.00319394	0	0	0	0	0	0	0	0	0	0	0	0	0	0	0	0	0.00241447	0	0.00483774
GOLGA8S	0	0.0057638	0.0035189	0.00367813	0.00192463	0.0149093	0.0048208	0	0.0019936	0	0.00403394	0	0.00354776	0.00277333	0.00205601	0	0	0.00374594	0.0013866	0.00468957	0.00194755	0.00186618	0	0	0.0085848	0	0	0	0.000906913	0.00298788	0	0.00195288	0.000538639	0	0	0.00446241	0.00112337	0	0	0.00186306	0	0	0	0.0035377	0.00206554	0.00210958	0.00948857	0.0051019
GOLGA6L2	0	0	0.00133311	0.00187191	0	0	0	0	0.000437106	0	0	0	0	0	0	0	0	0	0.00304402	0	0	0.000361677	0	0.00796087	0	0	0	0	0.00103851	0	0	0	0	0	0	0.00120733	0	0	0	0	0	0	0.00338378	0	0	0.00551838	0	0
MKRN3	0.0120371	0.0320857	0.0291541	0.0265061	0.0174247	0.00743238	0.0235103	0.0233303	0.0322837	0.0119887	0.0257834	0.0208563	0.0127739	0.0319295	0.0261469	0.0218184	0	0.0177699	0.0245855	0.0112388	0.0238635	0.0336873	0.0386726	0.0705123	0.0136808	0.00877334	0	0.0227327	0.0278944	0.0114345	0	0.0350977	0.015699	0	0.0122022	0.00995949	0.0132939	0.0258418	0	0.0130716	0.0305879	0.00597841	0.0456693	0.0139542	0.0174374	0.0253091	0.0353581	0.00515585
MAGEL2	0.0233498	0.0141656	0.0313395	0.0176915	0.0160568	0.0252023	0.0179809	0.0534266	0.0292735	0.017638	0.0115778	0.0143884	0.00865431	0.0156867	0.0286193	0.0168184	0	0.03076	0.035997	0.0146323	0.015615	0.0231267	0	0.0280857	0.017754	0.0149692	0	0.00841917	0.0174737	0.0160223	0.0478452	0.0301444	0.0300536	0.0197685	0	0.0143608	0.0296467	0.00446203	0	0.0387414	0.0137606	0	0.0251792	0	0.022738	0.0178757	0.0216285	0.0138398
NDN	0.0869115	0.0960992	0.188863	0.0878821	0.108084	0.0871814	0.467493	0.339631	0.106303	0.134939	0.16022	0.103719	0.110658	0.239757	0.11518	0.15482	0	0.157413	0.367164	0.0833062	0.148723	0.19292	0.0924251	0.194673	0.20154	0.0974459	0	0.106704	0.199536	0.0666262	0.157786	0.197455	0.0996236	0.0213206	0.0305631	0.0862589	0.20122	0.201163	0	0.121634	0.0835743	0.113791	0.274106	0.0983743	0.235748	0.187116	0.0549741	0.102036
NPAP1	0.0672451	0.0426482	0.0601359	0.0452555	0.0232847	0.0512098	0.0204979	0.0548829	0.0443392	0.0577502	0.0388559	0.0191973	0.0374552	0.0394702	0.0357561	0.0613461	0.0896992	0.0604968	0.0184712	0.0403163	0.0452799	0.0301625	0.0334588	0.0420217	0.0561571	0.0389618	0	0.0330328	0.0251343	0.0223369	0.0292447	0.0378965	0.0500397	0.0379957	0.0468525	0.04671	0.0413536	0.0472663	0	0.0444625	0.038854	0	0.0623067	0.0211937	0.0190567	0.0286653	0.0732169	0.0539097
SNRPN	1.1638	1.4572	1.43483	1.16602	1.27151	1.22395	0.989512	1.32709	1.36019	1.57374	1.27335	1.23575	1.1816	0.988288	1.56255	0.953521	1.01551	1.43389	0.965007	1.41036	1.09933	1.50023	1.71475	1.73254	1.11154	0.980928	0	1.14772	1.082	1.22614	0.894404	1.22571	1.15046	1.55569	1.38523	1.23179	1.1808	1.46513	0	1.21008	1.09793	1.21572	1.46938	0.982449	1.24137	1.01584	1.149	1.19721
AC124312.1	2.15603	2.14513	2.35008	2.0013	2.09905	1.98256	2.35125	2.27399	1.96877	2.19188	1.95949	2.0255	1.87954	2.21741	2.10625	1.85876	1.72904	2.01436	2.30583	2.10598	2.22054	2.34795	1.53951	2.12166	1.99163	1.83601	0	1.91247	2.27247	1.95028	1.98961	2.45131	2.0615	2.12718	1.87365	2.06689	2.19643	2.21038	0	2.10756	1.81029	2.0571	2.39874	1.75211	2.21341	2.20682	1.72095	2.46857
UBE3A	1.12886	1.08278	1.38548	1.71071	1.34763	1.16441	1.28693	1.3562	1.22607	1.15422	1.17518	1.06461	0.925318	1.69149	1.03686	1.54981	0.552195	1.38393	1.49227	1.12106	1.43033	1.44308	0.579374	1.65227	1.11078	0.983456	0	0.990527	1.67749	1.25715	0.911256	1.50673	1.07878	1.25046	0.747454	1.07068	1.15414	1.1253	0	1.03976	0.974372	0.88965	1.79117	0.901875	1.05705	1.49873	1.17125	0.98148
ATP10A	0.0647185	0.0349859	0.0499743	0.0533912	0.0606105	0.0210879	0.04468	0.0434729	0.0991719	0.063538	0.14625	0.0497261	0.0237401	0.0656646	0.0406795	0.0540349	0	0.0656554	0.0598851	0.0492119	0.0919689	0.0644373	0	0.111521	0.0271024	0.024431	0	0.0187472	0.0668872	0.0649976	0.05215	0.0227901	0.058227	0.0488674	0.0263727	0.0200828	0.0393511	0.0643246	0	0.0705391	0.0241937	0.0275289	0.0572602	0.00672616	0.0380924	0.114229	0.0303394	0.0470089
GABRB3	2.35238	2.38589	2.47844	2.53878	2.44055	2.49829	2.57238	2.49672	2.61221	2.3836	2.3919	2.43714	2.35053	2.5768	2.50615	2.56663	2.11807	2.58365	2.49089	2.52471	2.45168	2.56971	2.436	2.61894	2.41959	2.30951	0	2.42111	2.31957	2.34605	2.40865	2.5082	2.50474	2.37773	2.29088	2.48504	2.62995	2.55843	0	2.53593	2.40786	2.30934	2.45042	2.34084	2.41559	2.68741	2.58103	2.82153
GABRA5	0.44323	0.500064	0.583086	0.583987	0.654565	0.69057	0.709819	0.603256	0.730811	0.670625	0.627419	0.55504	0.437455	0.494335	0.568785	0.707524	0.632933	0.661109	0.640276	0.531712	0.555424	0.555611	0.538824	0.630722	0.675062	0.562153	0	0.598355	0.535278	0.489579	0.790817	0.59157	0.616331	0.489797	0.528985	0.519626	0.922221	0.90991	0	0.559425	0.481125	0.483948	0.53074	0.509668	0.658086	1.28499	0.615443	0.672716
GABRG3	2.52976	2.65769	2.68955	2.46222	2.78439	2.56688	2.55829	2.67422	2.76906	2.78864	2.5908	2.83277	2.72514	2.46914	2.69149	2.85079	2.32415	2.57865	2.47379	2.82896	2.68569	2.51534	2.77787	2.85917	2.64359	2.84596	0	2.29136	2.5576	2.493	2.61987	2.7559	2.62532	2.70106	2.70538	2.89347	2.61024	2.70132	0	2.82017	2.70657	2.52126	2.50956	2.56637	2.48837	3.02139	3.01274	2.58235
OCA2	0.767786	0.709928	0.732473	0.754681	0.663439	0.647121	1.19898	0.719692	0.879564	0.83256	0.798211	0.762881	0.518704	0.63134	0.741299	0.947811	0.885445	0.70511	0.63163	0.788219	0.707085	0.750078	0.632349	0.963905	0.650862	0.66028	0	0.771082	0.715665	0.676073	0.664849	0.912939	0.776954	0.865862	0.611895	0.765888	0.929284	0.885631	0	0.622907	0.733731	0.660454	0.601779	0.769465	0.784363	1.08819	0.840669	1.51265
HERC2	1.47599	1.37704	1.43326	1.19059	1.19919	1.29042	1.32784	1.35143	1.39607	1.37165	1.44182	1.45766	1.31386	1.61017	1.51865	1.35658	0.93142	1.46809	1.33696	1.35698	1.35053	1.6646	1.09257	1.52313	1.19678	1.36059	0	0.996843	1.37355	1.1049	1.39266	1.67381	1.45359	1.44185	1.41406	1.59879	1.45876	1.438	0	1.40294	1.32879	1.50995	1.50217	0.957739	1.23175	1.46948	1.46021	1.63817
GOLGA8M	0.0443789	0.0498763	0.0392756	0.0333426	0.0481288	0.0275872	0.0253518	0.0470082	0.0544047	0.0499643	0.0313839	0.0205198	0.0298919	0.0660888	0.0512913	0.0414794	0	0.0554439	0.0301134	0.0223384	0.0503787	0.0605735	0	0.107684	0.0380583	0.0399609	0	0.0330976	0.0571938	0.034862	0.0083091	0.0296725	0.0459553	0.0295311	0.0377616	0.0607912	0.0251706	0.0526689	0	0.0174263	0.0536165	0.0524601	0.049852	0.0227237	0.0204867	0.0223228	0.0515729	0.0350754
GOLGA6L7	0.0343082	0.0251827	0.0854939	0.213797	0.135222	0.0200063	0.0502633	0.0511547	0.0869009	0.0235743	0.0303331	0.0287096	0.00890513	0.180548	0.0303254	0.172317	0	0.0800272	0.103617	0.0505442	0.0814068	0.119804	0	0.105328	0.0211254	0.0110653	0	0.0367868	0.148065	0.0519884	0.0111097	0.105658	0.0372875	0.0554401	0.0100863	0.0265272	0.016744	0.0315232	0	0.0336019	0.0165699	0.0443525	0.149904	0	0.0274035	0.106396	0.060984	0.0248104
APBA2	1.05198	1.17374	1.23323	1.20585	1.17872	0.967071	1.31228	1.32207	1.50673	1.28121	1.24266	1.19637	1.29985	1.43986	1.4061	1.50321	0.756827	1.38428	1.20352	1.29418	1.31114	1.35429	1.08292	1.46258	1.122	1.06223	0	0.957229	1.06425	0.968297	1.19089	1.51084	1.28828	1.20012	1.077	1.4297	1.41184	1.15264	0	1.10551	1.40361	1.17005	1.07192	0.98289	1.16835	1.62225	1.64954	1.42656
FAM189A1	1.25157	1.29569	1.39912	1.51811	1.53834	1.35492	1.10209	1.38812	1.76322	1.41597	1.35604	1.35531	1.22813	1.29619	1.64171	1.75282	1.11883	1.79067	1.24332	1.58774	1.35174	1.33903	1.49293	1.52321	1.37876	1.47562	0	1.37433	1.22389	1.10365	1.44004	1.34715	1.18221	1.38628	1.27143	1.41464	1.61637	1.44964	0	1.36381	1.43007	1.19753	1.16529	1.21693	1.32673	1.84113	1.61398	1.53556
TJP1	2.28663	2.16712	2.33347	2.21449	2.03175	2.29632	2.27723	2.30465	2.11296	2.16862	2.12503	2.18571	2.00511	2.3506	2.25177	1.97427	1.40303	2.0598	2.15888	2.04089	2.19289	2.29181	2.11778	2.151	2.06104	2.06503	0	2.31918	2.3338	2.35259	2.34425	2.27557	2.45466	2.2503	2.17778	2.17424	2.49415	2.27807	0	2.15933	1.8779	2.52674	2.28895	2.05209	2.2067	2.03988	1.88386	2.2791
GOLGA8J	0	0	0	0.00225166	0	0	0	0	0	0	0	0	0	0	0	0	0	0	0	0	0	0	0	0	0	0	0	0	0.001385	0	0	0	0	0	0	0	0	0	0	0	0	0	0	0	0	0	0	0
GOLGA8T	0	0	0	0	0	0	0	0	0	0	0	0	0	0	0	0	0	0	0	0	0	0	0	0	0	0	0	0	0	0	0	0	0	0	0	0	0	0	0	0	0	0	0	0	0	0	0	0
CHRFAM7A	0.00483251	0.00981175	0.0163166	0.0271601	0.0220599	0.00498397	0.0134075	0.0377982	0.00553014	0.00394392	0.0161645	0.00666688	0.00900692	0.0635986	0.0179718	0.0213305	0	0.032247	0.025858	0.00869498	0.0237789	0.0213585	0	0.0346424	0.00725607	0.00252636	0	0.00526897	0.0333638	0.0195176	0	0.0416707	0.00589956	0	0.00321639	0.0139675	0.0038231	0.00265261	0	0.0121484	0.00956747	0	0.0602738	0.00301673	0.00758956	0.00612414	0.00572935	0.0158502
GOLGA8R	0	0	0.000559974	0.00307593	0	0	0	0.00105318	0	0	0	0	0	0	0	0.00216376	0	0	0.00215298	0	0.00111521	0.00120032	0	0	0.00158853	0	0	0	0	0.00371469	0	0.00401197	0	0	0	0	0	0.00154392	0	0	0	0	0	0	0	0	0	0.007617
GOLGA8Q	0	0	0	0.000961835	0	0	0	0.00111343	0.000726966	0.0045041	0	0.00159521	0	0	0	0	0	0.00403447	0.000783698	0	0	0.00251376	0	0.00190746	0	0	0	0	0.00155662	0	0.00497601	0.00222829	0	0	0	0.00583422	0	0.0020103	0	0.00435705	0.00422263	0	0.00300914	0	0.00137164	0.00587268	0.0021496	0
GOLGA8H	0	0.00183874	0	0.00448819	0	0	0	0.00379333	0.00339887	0.00347949	0	0	0	0	0.000873371	0.00592702	0	0	0	0.0016874	0	0.00673967	0	0.0051686	0	0	0	0	0.00276253	0	0	0.00239181	0	0	0	0.00189884	0	0.001575	0	0.0016098	0	0	0	0	0	0.00614452	0	0
AC091057.6	0.0252658	0.0166706	0.0317658	0.0299368	0.0247476	0.00758867	0.00947587	0.0193959	0.0185255	0.0293674	0.0230738	0.0284517	0.00888565	0.0406683	0.029613	0.0345135	0	0.023766	0.0180209	0.0243551	0.0340349	0.0302063	0	0.0185547	0.0268297	0.0109232	0	0.0200398	0.0268302	0.0241052	0.0288424	0.0269582	0.0260033	0.0116524	0.0129081	0.0187863	0.0257699	0.020506	0	0.00936971	0.0259064	0.020268	0.0270923	0.0146444	0.00659907	0.00972768	0.0140542	0.040934
FAN1	0.260665	0.292553	0.327802	0.309636	0.259128	0.273279	0.386724	0.388358	0.331478	0.242855	0.295805	0.286246	0.236409	0.391529	0.356923	0.324821	0.105833	0.353514	0.37908	0.384873	0.302628	0.48508	0.241864	0.343846	0.229149	0.237398	0	0.212624	0.328028	0.300226	0.283971	0.483682	0.330113	0.416928	0.193374	0.306687	0.316971	0.317789	0	0.310026	0.331825	0.34338	0.342027	0.22085	0.278274	0.296194	0.252126	0.167233
MTMR10	0.151574	0.171004	0.207553	0.110909	0.140309	0.229106	0.26324	0.216757	0.15174	0.172109	0.169798	0.156403	0.182538	0.203712	0.174549	0.1238	0	0.0985362	0.227681	0.18439	0.208004	0.237558	0.083015	0.227742	0.168469	0.124325	0	0.113969	0.20655	0.175046	0.203785	0.197093	0.243917	0.440006	0.136781	0.221723	0.189143	0.190501	0	0.171246	0.119755	0.227052	0.226612	0.105307	0.158639	0.179847	0.0907196	0.0491336
TRPM1	0.00696652	0.00612044	0.0236647	0.0293656	0.0201988	0.0134472	0.0156066	0.0118141	0.0233633	0.0154448	0.00391537	0.00615467	0.0141666	0.0415741	0.011786	0.0320601	0	0.0232699	0.0158838	0.00441957	0.0102335	0.0199184	0	0.0600209	0.0145367	0.0236408	0	0.00765172	0.0377917	0.0107559	0.00887063	0.0180041	0.0100213	0.0116524	0	0.0144312	0.0180979	0.0128023	0	0.0105859	0.00452106	0.0113441	0.0245046	0.00667831	0.00867559	0.00905907	0.00975293	0.0497359
KLF13	0.363422	0.336225	0.454756	0.231429	0.264238	0.233746	0.604537	0.527946	0.398697	0.29559	0.419021	0.339034	0.364499	0.537895	0.399496	0.320371	0	0.400676	0.515894	0.314225	0.381053	0.611294	0.2571	0.45041	0.243855	0.308733	0	0.261982	0.285171	0.223586	0.514476	0.635784	0.423984	0.450555	0.312525	0.342444	0.688253	0.51695	0	0.459459	0.280486	0.550476	0.506051	0.237641	0.377944	0.587785	0.335409	0.767141
OTUD7A	2.13243	2.22312	2.11061	2.01649	2.10241	2.03288	1.98272	2.22502	2.33712	2.22709	2.346	2.21504	2.2827	2.28719	2.4366	2.29115	1.6888	2.44884	2.12428	2.2512	2.22827	2.36385	2.21601	2.38308	2.09074	2.13147	0	1.97993	2.13237	2.102	2.24547	2.33708	2.30488	2.40396	2.11856	2.29077	2.19171	2.13442	0	2.35433	2.41719	2.35513	2.14061	1.8734	2.06129	2.14715	2.53445	2.11483
CHRNA7	0.266889	0.252257	0.216501	0.221536	0.247621	0.237619	0.103079	0.195971	0.242857	0.237398	0.32008	0.210377	0.181228	0.268743	0.271906	0.228614	0	0.36836	0.215271	0.279882	0.22359	0.240478	0.240647	0.21503	0.222295	0.311629	0	0.169555	0.0904	0.252853	0.224957	0.121749	0.224095	0.21477	0.122241	0.20548	0.181747	0.125266	0	0.289842	0.184499	0.103243	0.129789	0.12549	0.113696	0.104345	0.350272	0.354123
GOLGA8K	0	0	0.000779222	0	0	0	0	0	0.00112266	0	0	0	0	0	0.00114062	0	0	0.00273775	0	0.00176062	0.00229515	0.00261184	0	0	0	0	0	0	0	0	0	0	0.0017477	0	0	0.00200881	0.00109463	0.0015645	0	0	0.00317517	0	0.00200087	0	0	0	0	0.00810638
GOLGA8O	0	0	0.000364022	0	0	0	0	0.00106638	0.0012938	0	0	0.0023493	0	0	0	0	0	0.00364214	0	0.00157917	0.00118145	0.000774438	0	0.00360561	0	0	0	0.00243968	0	0.0014439	0	0	0	0	0	0	0.00635267	0	0	0.00232413	0.00343849	0.0156834	0	0	0	0	0	0.00457565
GOLGA8N	0.0886595	0.0413088	0.0483576	0.0413849	0.087339	0.0693439	0.058675	0.0467698	0.0595576	0.0739337	0.0981582	0.0784546	0.0440819	0.0648064	0.0595359	0.0290334	0.0606843	0.0340736	0.0317415	0.0394115	0.0705561	0.0478275	0.0278003	0.0415753	0.0697028	0.0513484	0	0.050811	0.0506655	0.0731915	0.018836	0.0526197	0.0788967	0.0579346	0.0760016	0.0696391	0.0298258	0.0452376	0	0.0440333	0.01722	0.0835092	0.0477077	0.0419272	0.0539101	0.0467028	0.0319324	0.0838308
ARHGAP11A	0.0210694	0.0102688	0.00744373	0.0244166	0.0116782	0.0237172	0.00398809	0.0123085	0.00721175	0.00655659	0.0165955	0.0132472	0.0136547	0.00956355	0.00815966	0.0022483	0	0.0170365	0.0125605	0.00791921	0.0131441	0.0170634	0.0105381	0.0216906	0.00698348	0	0	0.00404736	0.0122664	0.00971264	0.00614242	0.0200954	0.0144712	0	0	0.00507873	0.00685594	0.00673666	0	0	0.00750625	0.00851169	0.0175208	0.00537509	0.0148283	0.0143413	0.0132433	0.0109087
SCG5	0.715987	0.76589	0.870096	0.66866	0.645823	0.681094	1.1889	1.1084	0.762583	0.678626	0.693442	0.563998	0.653045	1.01904	0.681264	0.76493	0.685927	0.75752	1.16731	0.590897	0.873984	0.901404	0.39615	0.853872	0.879379	0.624567	0	0.678697	0.917704	0.51543	0.658022	0.906097	0.819618	0.699233	0.490622	0.623344	0.844322	0.804167	0	0.637059	0.565197	0.626805	1.03007	0.537944	0.840663	0.842698	0.544931	0.553862
GREM1	0.0438604	0.0256064	0.0387474	0.0278558	0.0171106	0.0288341	0	0.0114304	0.00664294	0.0153152	0.0101515	0.00133412	0.00667998	0.00723625	0.0136686	0.0201451	0	0.0131873	0.0133025	0.00242072	0.00697668	0.0153258	0	0.0163873	0.0449182	0.0342547	0	0.00945024	0.029667	0.0255014	0.02633	0.00833613	0.00709681	0	0.0037871	0	0.0123454	0.00615125	0	0.0123283	0.0140928	0.00622983	0.00719077	0.00372273	0.0137859	0.0241774	0.0150398	0.0478978
FMN1	1.8561	1.69268	1.67946	1.44678	1.30927	1.8007	1.46262	1.62927	1.33879	1.49699	1.40399	1.51842	1.45804	1.62827	1.65813	1.19408	0.900824	1.53265	1.81394	1.50753	1.40259	1.90304	1.32201	1.50179	1.55197	1.59246	0	1.9486	1.86158	1.76622	1.78608	1.7575	1.74537	1.74273	1.99552	1.47205	1.58605	1.68969	0	1.62935	1.37	1.51972	1.78971	1.6307	1.58059	0.854042	1.15729	1.78124
RYR3	2.30192	2.45897	2.35762	2.38329	2.63134	2.13677	2.35221	2.47646	2.50563	2.4618	2.25069	2.55519	2.67239	2.39428	2.26587	2.43128	1.50183	2.28954	2.25103	2.50648	2.48324	2.28736	2.32627	2.64319	2.40506	2.08608	0	2.11707	2.19131	2.47576	2.25453	2.2416	2.42527	2.37017	2.35422	2.61171	1.89724	2.36384	0	2.47903	2.50855	2.22639	2.39634	2.13493	1.98251	2.29322	2.77999	1.83335
AVEN	0.302929	0.26903	0.303819	0.39686	0.259246	0.363573	0.360591	0.333615	0.351583	0.265912	0.315661	0.307567	0.257818	0.338001	0.302777	0.298302	0.152474	0.328446	0.349355	0.277405	0.311016	0.258067	0.151417	0.407923	0.327085	0.210681	0	0.271975	0.22218	0.250357	0.311235	0.231551	0.331263	0.52407	0.0535196	0.2957	0.419077	0.32068	0	0.169714	0.27539	0.247772	0.251274	0.237597	0.232998	0.393866	0.301058	0.551824
CHRM5	0.13903	0.2151	0.241126	0.374292	0.272379	0.317554	0.240321	0.252483	0.299134	0.23354	0.146476	0.236751	0.229052	0.22347	0.242426	0.212185	0	0.129656	0.26896	0.185499	0.304444	0.253304	0.123765	0.310957	0.232869	0.151064	0	0.232344	0.251805	0.221639	0.325046	0.173277	0.162672	0.352155	0.169803	0.272041	0.283795	0.180729	0	0.292407	0.273487	0.21106	0.208687	0.426193	0.138574	0.596061	0.160396	0.575754
EMC7	0.193077	0.123914	0.226503	0.174951	0.127688	0.151756	0.265149	0.283363	0.201902	0.141825	0.15699	0.179988	0.131704	0.269059	0.15084	0.215602	0.114569	0.157425	0.318969	0.100293	0.188965	0.208321	0.075675	0.252688	0.1578	0.125977	0	0.100588	0.211175	0.0928511	0.155231	0.2873	0.188579	0.21392	0.0895827	0.0961887	0.1937	0.184963	0	0.143065	0.128904	0.16817	0.294451	0.0993372	0.112126	0.204535	0.122227	0.132249
PGBD4	0.0743792	0.082171	0.1007	0.0678106	0.0720983	0.055698	0.129688	0.0919533	0.0636322	0.0908744	0.0605189	0.0783409	0.0711184	0.0550837	0.0841161	0.0699574	0	0.0401101	0.119759	0.0595386	0.0776048	0.09378	0.0361894	0.0914804	0.0585907	0.0750793	0	0.042516	0.0514562	0.0655665	0.0830239	0.078797	0.0694401	0.0416383	0.0394763	0.0604926	0.106852	0.104665	0	0.0650054	0.0322031	0.0785177	0.0639933	0.0590021	0.0600139	0.0560837	0.028184	0.177019
KATNBL1	0.892624	0.910058	1.04467	0.929179	0.872371	0.917409	0.752076	1.01066	1.04427	0.876421	0.904263	0.890872	0.890859	1.34541	0.958053	1.10219	0.334573	1.00042	1.00035	0.801839	1.05261	1.20937	0.540876	1.14002	0.881999	0.776367	0	0.775975	0.96024	0.789133	0.723637	1.30859	0.981733	1.03058	0.680374	0.928786	0.948676	0.976828	0	0.830432	0.708174	0.865602	1.16158	0.674285	0.757293	0.834267	0.929592	0.543003
EMC4	0.0633276	0.0875598	0.152198	0.12609	0.0672278	0.16174	0.251729	0.244676	0.130226	0.121851	0.102054	0.0852261	0.105784	0.300527	0.136262	0.152451	0	0.137103	0.234077	0.0909629	0.119611	0.152066	0.0383255	0.160002	0.127223	0.0705225	0	0.09455	0.135598	0.0719813	0.125774	0.125538	0.107488	0.0664932	0.0406934	0.0815391	0.175703	0.159097	0	0.0854617	0.0927676	0.0675108	0.161172	0.0924944	0.14142	0.141975	0.0724657	0.0948455
SLC12A6	0.504342	0.511146	0.594645	0.488318	0.57716	0.575179	0.603404	0.654807	0.633732	0.542315	0.532842	0.551868	0.599525	0.666923	0.59638	0.549544	0.195933	0.519598	0.511187	0.558478	0.565592	0.727432	0.34853	0.626118	0.512135	0.482826	0	0.490154	0.427551	0.480703	0.529143	0.718917	0.600893	0.444875	0.465936	0.627997	0.632356	0.589681	0	0.587978	0.484629	0.504442	0.571985	0.405122	0.617879	0.774985	0.577019	0.630255
NOP10	0.0396532	0.0404214	0.0914939	0.108053	0.073148	0.0453283	0.317037	0.167419	0.0766083	0.041085	0.044102	0.0434953	0.0631327	0.070676	0.0496321	0.0607995	0	0.0382706	0.227146	0.0331501	0.0996096	0.0700467	0.0319539	0.102257	0.0973259	0.0240039	0	0.0392177	0.0883294	0.0415551	0.0680458	0.0902016	0.0623957	0.0410891	0.0234852	0.0337586	0.090174	0.0764377	0	0.0364081	0.0352408	0.0559567	0.0992337	0.0481222	0.0999597	0.0798659	0.0223868	0.093052
NUTM1	0.00285655	0.00784465	0.00903842	0.00996484	0.00679138	0.00329704	0.0279839	0.00511381	0.00621024	0	0.00183516	0.00146834	0	0.00489248	0.00574889	0.00542834	0	0	0.00616978	0.00438465	0.00543452	0.00614006	0	0.0122915	0.00396958	0.00839588	0	0	0.0128266	0.00283614	0.00743197	0.00574153	0.00266737	0.0222704	0.00439845	0.00141949	0.00559503	0.00131829	0	0.00454024	0.0101513	0.00453348	0.00672547	0	0.00503058	0.00642254	0	0.0783555
LPCAT4	0.301995	0.419625	0.471735	0.405752	0.438646	0.306486	0.601204	0.635181	0.732165	0.364671	0.403003	0.376656	0.603862	0.637065	0.625882	0.512261	0.220142	0.478728	0.583556	0.635419	0.585793	0.569184	0.336683	0.672755	0.43168	0.367152	0	0.18084	0.350514	0.261514	0.378885	0.784197	0.487652	0.248775	0.21498	0.493058	0.497947	0.501315	0	0.414366	0.441294	0.407244	0.591349	0.343795	0.422591	0.377514	0.681801	0.400457
GOLGA8A	0.837561	0.870819	1.097	1.26303	0.993697	1.02964	0.937205	1.16367	1.29737	0.798612	0.783386	0.773121	0.884703	1.23253	1.17167	1.28541	0.29074	1.25296	1.09195	1.00361	1.25213	1.50484	0.677118	1.22314	0.801759	0.733708	0	0.708707	1.13674	0.856215	0.652178	1.08291	0.958253	0.869251	0.620806	0.910983	0.876012	0.705433	0	1.17631	0.794733	0.730805	1.46816	0.509401	0.676906	0.996719	1.29814	0.573419
GOLGA8B	0.987725	1.01167	1.26647	1.31824	1.35285	1.27017	0.50522	1.29303	0.94414	0.896282	1.21026	0.544233	1.1932	1.68801	1.30937	1.35581	0.271692	1.21754	1.08688	0.768532	1.35078	1.32169	0.496654	1.22984	0.910573	0.519284	0	0.842621	1.16947	1.06609	0.779195	1.3392	0.876042	1.0819	0.445843	1.29505	0.546856	0.567789	0	0.867509	1.35627	1.07539	1.51369	0.38392	0.612144	1.39566	1.26735	0.385841
GJD2	0.00456138	0.00239124	0.00917915	0.00612448	0	0.00543585	0	0.00638089	0.00317078	0.0114234	0.0123351	0.00792633	0.0266201	0	0.00533844	0.00303704	0	0	0.0195885	0.0050144	0.00633967	0.0063627	0.0064445	0.00857048	0.00811712	0	0	0.0139503	0.0084733	0.0142538	0.00826339	0.0180854	0.00746368	0	0.00922855	0	0.00439737	0.00564517	0	0.0109903	0.00325304	0.00971895	0.00857017	0.00793717	0.0209638	0.00584807	0	0
ACTC1	0	0.00486415	0.00545999	0.00147315	0	0	0.00398609	0.00472476	0.00401136	0	0.00181224	0.00558079	0.00731811	0	0	0	0	0.00258995	0	0.00172083	0	0.00205241	0.0120193	0	0.00395035	0	0	0	0.00398925	0.000984786	0.00784197	0	0.00452354	0.0213206	0	0.00289299	0.00211822	0.00140372	0	0.00201593	0.00209754	0	0	0.00545767	0.00502301	0	0	0
AQR	0.725456	0.530866	0.7461	0.619636	0.531981	0.638609	0.553323	0.775212	0.610639	0.54231	0.63544	0.610611	0.519643	0.738128	0.590973	0.58691	0.229292	0.728023	0.773776	0.558496	0.686888	0.78002	0.384281	0.724672	0.655429	0.609638	0	0.493446	0.665186	0.521678	0.507912	0.68388	0.647026	0.54212	0.45109	0.654585	0.675311	0.581081	0	0.599359	0.46322	0.56959	0.756251	0.40144	0.651185	0.665716	0.532862	0.45233
ZNF770	0.285615	0.344121	0.38869	0.203502	0.202064	0.339749	0.585431	0.409015	0.213161	0.284591	0.333846	0.261387	0.246077	0.246646	0.200664	0.138976	0	0.140391	0.465351	0.169451	0.301526	0.426373	0.170258	0.263706	0.386333	0.277394	0	0.307936	0.345645	0.222666	0.334782	0.344201	0.282453	0.256145	0.227825	0.221576	0.377947	0.411806	0	0.310478	0.118474	0.280958	0.244084	0.224345	0.438268	0.359506	0.114219	0.330509
NANOGP8	0	0	0	0	0.00179235	0	0	0	0	0	0	0.00540941	0	0	0	0	0	0	0	0	0.0015798	0	0	0	0	0.00347981	0	0	0	0	0.00737739	0	0	0	0	0	0	0	0	0	0	0	0	0	0	0	0	0
DPH6	1.05286	0.750723	0.738458	0.551733	0.708405	0.749651	0.236886	0.707132	0.648366	0.679427	0.766666	0.878834	0.878326	0.943359	0.956003	0.589373	0.175876	0.842084	0.648553	0.720666	0.786092	1.00526	0.613043	0.923711	0.638128	0.707488	0	0.455212	0.535631	0.677079	0.648627	0.563298	0.641079	0.529093	0.721393	0.799492	0.295548	0.528124	0	0.583225	0.688875	0.705378	0.782507	0.394908	0.530483	0.587121	0.603147	0.27595
C15orf41	0.715817	0.621413	0.747543	0.644169	0.652262	0.771849	0.583695	0.713707	0.631366	0.723207	0.724826	0.68835	0.577848	0.750504	0.694865	0.594113	0.464035	0.666144	0.710734	0.713878	0.698526	0.745002	0.459672	0.662019	0.697372	0.622878	0	0.658145	0.65756	0.715559	0.635255	0.579433	0.639279	0.656649	0.561505	0.66556	0.611214	0.70171	0	0.645324	0.543574	0.763034	0.650948	0.509657	0.585167	0.405594	0.671477	0.362755
MEIS2	2.19385	1.92678	2.05381	2.08227	1.89876	2.14803	2.06985	2.13918	2.05533	2.12898	2.11673	1.96448	2.16572	2.0401	1.94448	2.04732	0.593336	1.95262	2.0092	1.98148	2.07834	2.10768	1.53975	1.98423	2.05447	2.103	0	1.98145	2.33834	2.22688	2.2911	2.08803	2.23195	2.29022	1.89767	2.01231	2.30091	1.85091	0	2.03249	1.88089	2.50545	2.18338	1.8183	1.87266	1.74296	1.97296	2.03537
TMCO5A	0.00261796	0	0.00180392	0.00233564	0.00487353	0	0	0	0.00230475	0	0.00214084	0	0.00230606	0	0	0	0	0	0.00281841	0	0.0011501	0.00341909	0	0	0.00126275	0	0	0	0.00414989	0.00248378	0	0	0.000922938	0	0	0.0028578	0	0	0	0.0024615	0	0	0.00529114	0	0	0.00607321	0.00313829	0
SPRED1	0.496955	0.982076	0.790444	1.01402	1.04793	0.94197	0.757358	0.869091	0.921622	0.966889	0.669047	0.80829	0.854826	0.535461	0.926031	0.992994	0.210529	0.517622	1.03616	0.639913	1.17172	0.582654	0.604591	1.16948	0.955172	0.545772	0	0.620063	0.841579	0.541921	0.466804	0.803442	0.663277	0.954647	0.517745	0.98816	0.577221	0.593453	0	0.729056	0.796778	0.560743	0.560518	0.580465	0.488465	0.822472	0.933488	1.03924
FAM98B	0.291408	0.290141	0.337896	0.21479	0.211301	0.394047	0.380631	0.347181	0.21985	0.313774	0.330949	0.317392	0.284626	0.297534	0.244705	0.228562	0.0966825	0.198238	0.37915	0.270689	0.267174	0.321937	0.139494	0.21498	0.349371	0.245085	0	0.224334	0.356836	0.257352	0.311682	0.282346	0.266385	0.251471	0.277414	0.239228	0.313535	0.298706	0	0.208047	0.159639	0.301562	0.303359	0.241602	0.292699	0.285364	0.167945	0.197535
RASGRP1	0.946116	0.968277	1.1618	1.12621	1.17064	1.08143	0.98597	1.16516	1.18264	1.24528	1.27102	1.15659	0.95896	1.15991	1.12382	1.4107	0.677672	1.27381	1.17199	1.24336	1.14775	1.18464	0.724742	1.21209	1.17225	1.12689	0	1.02528	1.29984	0.715716	0.965026	1.52986	1.19434	1.0716	0.934669	0.994203	1.12845	0.97284	0	1.05906	0.935098	1.09416	0.914429	0.689812	0.999437	1.64429	1.28424	0.808992
THBS1	0.00542036	0.012611	0.0166052	0.0242403	0.0210669	0	0.0091526	0.00731298	0.0107664	0.0111154	0.0272493	0.0160166	0.00453537	0.00577471	0.00506736	0.00984871	0.0966825	0.00169934	0.00339089	0.00417588	0.00385578	0.0113207	0	0.0136257	0.0202271	0.0066751	0	0.0113368	0.020583	0.00152548	0.0561337	0.00512431	0.00151334	0	0	0	0.00120844	0.0211535	0	0.018513	0	0.0132961	0.0227396	0.0184478	0.00670609	0.00203318	0.00467995	0.0128409
FSIP1	0.361755	0.326958	0.338097	0.315889	0.326916	0.283444	0.146373	0.384504	0.337738	0.287758	0.406875	0.317487	0.330572	0.415037	0.438776	0.386029	0.230574	0.387589	0.35157	0.356702	0.406289	0.40352	0.301556	0.431684	0.290544	0.305513	0	0.243839	0.254069	0.384341	0.244461	0.328945	0.331793	0.404173	0.202335	0.376915	0.278748	0.327073	0	0.359129	0.294886	0.383512	0.326144	0.160859	0.172596	0.272753	0.32873	0.34983
GPR176	0.34863	0.378007	0.509673	0.502178	0.647262	0.498798	0.515942	0.470314	0.628835	0.429266	0.592693	0.399708	0.487744	0.522209	0.472204	0.574131	0.204268	0.512722	0.458362	0.604163	0.478761	0.62726	0.503879	0.54839	0.501093	0.410292	0	0.525774	0.331116	0.519754	0.479029	0.542754	0.456953	0.493343	0.384143	0.586207	0.615759	0.635918	0	0.451843	0.468622	0.305746	0.386168	0.345261	0.572949	0.862114	0.767718	0.344448
EIF2AK4	0.492622	0.607435	0.668336	0.509916	0.5499	0.505327	0.815193	0.657836	0.574814	0.62592	0.613797	0.579158	0.578536	0.632691	0.588173	0.597773	0.209393	0.513085	0.614919	0.456563	0.531214	0.753928	0.326368	0.598705	0.584171	0.44611	0	0.36854	0.58912	0.482475	0.595717	0.654394	0.65229	0.696426	0.448518	0.563041	0.655804	0.72557	0	0.572479	0.443487	0.722318	0.589964	0.510478	0.648213	0.590872	0.545455	0.586703
SRP14	0.249813	0.282757	0.475854	0.433333	0.319367	0.35214	1.10515	0.65516	0.34481	0.254509	0.311007	0.222263	0.231815	0.508293	0.228375	0.397999	0.424607	0.22748	0.77236	0.189167	0.357557	0.448856	0.197277	0.356695	0.484202	0.162491	0	0.339828	0.571355	0.266693	0.521045	0.534429	0.304694	0.298747	0.169787	0.140784	0.53953	0.464552	0	0.307298	0.213905	0.342605	0.602556	0.289043	0.483588	0.531887	0.13005	0.407954
BMF	0	0.00282392	0	0.00185366	0.00211445	0	0	0.00316815	0	0	0.000917409	0	0.00473647	0.01048	0.000982056	0	0	0	0	0	0	0.00119601	0	0	0	0.00256738	0	0	0	0	0	0	0.003487	0	0	0	0.00289315	0.00191539	0	0	0.00116127	0	0	0	0	0.00621832	0	0.0147388
BUB1B	0.00831461	0.011486	0.0171592	0.0244924	0.0134318	0.00944114	0.00268864	0.0142471	0.00732141	0.00986288	0.0101979	0.0119583	0.00636084	0.0413528	0.0102605	0.0239273	0	0.0106416	0.0136931	0.00849493	0.0148821	0.0214398	0	0.0349545	0.0079463	0.0137877	0	0	0.0240692	0.0105912	0.0171859	0.0134741	0.00323284	0	0.00940116	0.00764949	0.00582997	0.00440436	0	0.00414031	0.0135392	0.00880623	0.0390609	0	0.00829164	0.00590245	0.00385916	0.00455856
BUB1B-PAK6	0.0187999	0.0147932	0.0207783	0.0209291	0.0253082	0.0252941	0.0119974	0.0129603	0.0154731	0.0185209	0.0256852	0.0186782	0.0131927	0.0201528	0.0191085	0.0146202	0	0.0254614	0.0294253	0.0293204	0.0130025	0.0186764	0	0.0223729	0.0113775	0.00495146	0	0.0227351	0.0130877	0.0161373	0.0151998	0.00742966	0.0130702	0.0113956	0	0.0227477	0.0170768	0.0226371	0	0.0190415	0.00263603	0	0.0143827	0.0393217	0.0142354	0.00201519	0.0327045	0.00647643
PAK6	0.135456	0.107174	0.118627	0.0619598	0.088035	0.0924131	0.0967542	0.119284	0.0707366	0.108962	0.0936809	0.110019	0.0711775	0.0968864	0.0978908	0.0725572	0.141134	0.0781662	0.145135	0.0862901	0.122277	0.12492	0.0164639	0.0657359	0.121336	0.1214	0	0.10541	0.0800254	0.0484047	0.128194	0.154325	0.0986748	0.160749	0.0623474	0.0695478	0.109147	0.123792	0	0.100388	0.0731285	0.119276	0.100506	0.0642895	0.112359	0.253283	0.0526118	0.010734
PLCB2	0.0370692	0.0784665	0.0900527	0.0594581	0.0940461	0.0613224	0.174189	0.130238	0.0968783	0.0339262	0.0423226	0.0444434	0.0470846	0.10381	0.0491594	0.0929541	0	0.0782224	0.11824	0.0796419	0.0640473	0.0994684	0.0170668	0.152023	0.0784903	0.0786244	0	0.0794012	0.0438644	0.0538263	0.108162	0.0823284	0.0609942	0	0.0292721	0.0446466	0.0551422	0.0900669	0	0.0417041	0.0541641	0.0458222	0.0860942	0.0408785	0.0546354	0.0616639	0.0588703	0.0629969
INAFM2	0.0476081	0.0397364	0.0930004	0.0557462	0.0482576	0.0486583	0.0848632	0.104265	0.0401755	0.0576055	0.0656621	0.0442243	0.0705149	0.0379523	0.030221	0.0241596	0	0.013795	0.100039	0.0362059	0.026754	0.0585299	0	0.0411897	0.0842227	0.0523096	0	0.0674592	0.0682956	0.0261129	0.0896814	0.0656998	0.0449461	0.0525421	0.0464181	0.00653306	0.113485	0.0856293	0	0.0798877	0.0172416	0.0819335	0.0795876	0.064793	0.0691402	0.0588971	0.0164143	0.0852583
CCDC9B	0.0289905	0.00241139	0.00968488	0.00592325	0.00386722	0.0109026	0.0031025	0.00569171	0.00628233	0.00236387	0.0169661	0.00679721	0.0146672	0.0175055	0.0238675	0.0026124	0	0.00555973	0.00916234	0.018186	0.00660163	0.0130779	0	0.00763202	0.00305956	0.0163542	0	0.0129109	0.00422289	0.00390641	0	0.00279918	0.0139636	0	0	0.00287109	0.00871442	0.00775048	0	0.000908099	0.00908047	0.0162115	0.0105746	0.0133052	0.00806905	0.00434964	0.00714402	0.0169594
PHGR1	0	0	0	0	0	0	0.00332942	0	0	0	0	0.00237198	0	0	0	0	0	0	0	0	0.00126148	0.00164428	0	0	0	0	0	0	0	0.00191768	0	0	0	0	0	0	0	0	0	0	0	0	0	0	0	0.00206777	0	0.0805387
DISP2	0.194987	0.210322	0.278287	0.12159	0.184089	0.199442	0.297117	0.305925	0.216149	0.221778	0.209505	0.2596	0.290746	0.256757	0.206599	0.164721	0.487972	0.179174	0.29346	0.1677	0.259712	0.262384	0.0347319	0.259895	0.217782	0.147415	0	0.203128	0.181593	0.122224	0.235498	0.259925	0.25219	0.18713	0.135373	0.226533	0.271574	0.329702	0	0.206399	0.146055	0.167136	0.301024	0.149817	0.315219	0.302962	0.165349	0.528856
KNSTRN	0.0677292	0.0553677	0.0643361	0.0670618	0.0417065	0.03111	0.0637612	0.101166	0.0903484	0.0728881	0.0677083	0.0590457	0.0747538	0.157734	0.0767572	0.11594	0	0.0615894	0.0931292	0.0667	0.0562052	0.143189	0.0098505	0.1127	0.0469405	0.0211987	0	0.0198526	0.0502639	0.0417715	0.0671313	0.119319	0.0537914	0.0750971	0.0356164	0.0734644	0.0872451	0.09095	0	0.0805893	0.039698	0.0797884	0.0823716	0.0604018	0.0594736	0.0763924	0.0461747	0.325858
IVD	0.189157	0.181825	0.264944	0.211728	0.228968	0.182075	0.281646	0.349099	0.30173	0.232526	0.248909	0.199064	0.295599	0.403992	0.413597	0.227018	0.175509	0.327479	0.291929	0.264215	0.299637	0.414884	0.137192	0.437269	0.165957	0.213032	0	0.122329	0.218344	0.212924	0.309212	0.316632	0.307553	0.289078	0.130318	0.332192	0.321746	0.261973	0	0.257698	0.246089	0.325309	0.323807	0.14866	0.175652	0.237404	0.367886	0.648339
BAHD1	0.0817966	0.0967825	0.119112	0.123775	0.107561	0.0806689	0.104838	0.144012	0.189828	0.173706	0.119681	0.111084	0.192857	0.155838	0.130806	0.16829	0.215901	0.133069	0.0921813	0.122947	0.0984316	0.162923	0.0955522	0.148761	0.0952878	0.1142	0	0.098982	0.0626559	0.0813885	0.158479	0.189639	0.10899	0.242093	0.0530992	0.154409	0.125789	0.0707693	0	0.14984	0.161784	0.121145	0.100747	0.124078	0.0922124	0.188422	0.22779	0.580678
CHST14	0.00520957	0.00179807	0.000661928	0	0.0010843	0	0	0.00327683	0	0	0.00207511	0	0	0	0.000682731	0	0	0	0	0	0	0.00104621	0	0.00295308	0.00116033	0	0	0	0.000723954	0	0	0	0	0	0	0	0	0	0	0	0	0	0.00519561	0	0	0	0.00452877	0.0237112
CCDC32	0.312992	0.365621	0.352071	0.247802	0.190876	0.251742	0.180108	0.371244	0.425651	0.201145	0.291303	0.245048	0.263068	0.235705	0.361927	0.303977	0	0.362154	0.312922	0.263533	0.288194	0.509784	0.204881	0.458064	0.278616	0.208587	0	0.172802	0.135727	0.212022	0.330166	0.422546	0.280311	0.162634	0.175165	0.233211	0.222553	0.218713	0	0.209558	0.261555	0.200049	0.332565	0.155642	0.172376	0.289458	0.438699	0.267722
RPUSD2	0.0556784	0.0241373	0.0524486	0.0356685	0.0344867	0.0345584	0.0399396	0.0656252	0.0750965	0.0393066	0.0365615	0.0301483	0.0344104	0.0260195	0.0334473	0.0550891	0	0.0355096	0.0808064	0.0236916	0.0437708	0.0645345	0.0179535	0.0812723	0.0395225	0.0271232	0	0.0173265	0.0263563	0.0226926	0.0323113	0.0431443	0.0333713	0.0116524	0.0127629	0.0294233	0.0466622	0.043962	0	0.0321142	0.0307092	0.0470567	0.0298513	0.00728593	0.0261053	0.0679814	0.0305136	0.0235094
KNL1	0.0457685	0.0185813	0.0273447	0.0501081	0.0317185	0.0205355	0.00621431	0.0153668	0.0207447	0.0131968	0.00304	0.012958	0.0155323	0.0519523	0.0132763	0.0124476	0	0.0276517	0.0120011	0.0172675	0.01701	0.0177313	0	0.0169355	0.0302407	0.0275205	0	0.0186012	0.0459002	0.0249821	0.0117371	0.0325683	0.0178063	0.0212458	0.0142204	0.0129325	0.0240142	0.0310549	0	0.00888099	0.0107298	0.015571	0.0131265	0.0200972	0.00650643	0.0173577	0.0252504	0.0272139
RMDN3	0.187006	0.223671	0.316961	0.260436	0.231727	0.252345	0.315079	0.337978	0.39965	0.24969	0.232917	0.275922	0.295824	0.513958	0.381524	0.415322	0.132324	0.378378	0.357261	0.248296	0.288075	0.387992	0.210108	0.417084	0.227358	0.19975	0	0.173065	0.212407	0.217025	0.327314	0.357963	0.32654	0.212392	0.162443	0.30693	0.372589	0.312714	0	0.280461	0.3206	0.223109	0.340999	0.220055	0.200877	0.384707	0.354382	0.267722
GCHFR	0.0020842	0.0112795	0.016896	0.0141234	0.0140403	0	0.0194331	0.0264252	0.0148003	0.0139403	0.00333654	0.00538032	0.0160805	0.00468781	0.0200427	0.0182155	0	0.00835287	0.0185635	0.00529978	0.00859981	0.026193	0.0205861	0.0119719	0.0102671	0.00916807	0	0.00404736	0.0170607	0.00884886	0	0.0113697	0.0186069	0	0.00271074	0.013915	0.0112958	0.0137695	0	0.0126605	0.0191423	0.0104145	0.0144742	0.00934616	0.0123069	0.0473912	0.00162187	0.0178284
DNAJC17	0.233304	0.243415	0.331993	0.255216	0.190046	0.163962	0.234919	0.339616	0.399202	0.262221	0.211431	0.240093	0.310164	0.63429	0.398187	0.441517	0.28014	0.421449	0.320714	0.256928	0.308221	0.440159	0.237608	0.534506	0.147269	0.159471	0	0.152369	0.215654	0.184853	0.192551	0.467932	0.310079	0.272285	0.156151	0.312575	0.265312	0.29539	0	0.219041	0.269182	0.224476	0.401268	0.13116	0.133559	0.296519	0.398244	0.178505
C15orf62	0	0.00169934	0	0	0	0	0.00318332	0.00161518	0	0	0	0	0	0	0	0	0	0	0.00084936	0	0	0	0	0	0.00117367	0	0	0	0.000888538	0.00224632	0	0	0	0	0	0	0.00477995	0.00189192	0	0	0.00310537	0	0.00756671	0	0	0	0	0
ZFYVE19	0.0928865	0.101879	0.128815	0.126233	0.0813562	0.117641	0.215247	0.154757	0.154157	0.096494	0.0873899	0.0559992	0.138201	0.0926206	0.137065	0.121792	0.175509	0.122644	0.127514	0.11186	0.130918	0.113646	0.0813066	0.128207	0.117005	0.10675	0	0.102526	0.0962185	0.0821973	0.183902	0.153397	0.152282	0.230783	0.0349206	0.114351	0.173172	0.125223	0	0.0800707	0.0824398	0.092036	0.103894	0.137697	0.108997	0.0683403	0.156639	0.0776047
PPP1R14D	0	0	0.0033128	0.00846756	0.00180428	0.00887482	0	0.00246081	0.0036646	0	0	0	0	0.00861272	0.00136029	0.00294918	0	0.00229587	0.0017749	0.00187941	0.00146303	0.00164273	0	0.00595874	0.000737919	0	0	0	0.00654665	0	0	0.00596797	0.00265721	0	0	0	0.00384993	0	0	0.00193363	0	0	0	0	0.00265848	0.0100404	0.00554577	0.00492621
SPINT1	0.00813245	0.00106071	0.00395614	0.00436762	0	0	0.00958001	0.0100707	0.0130133	0.0180108	0.00457137	0.00218517	0.00620175	0.00887383	0.0163015	0.012775	0	0.0116848	0.0050006	0.00742499	0.00515319	0.00779795	0.0064445	0.00999503	0.00731778	0.00512405	0	0.00293002	0.00149826	0.00159592	0	0.0156271	0.0140583	0.042532	0	0.00692922	0.0196787	0.00672433	0	0.00140628	0.00659397	0.00601955	0.0110586	0.00163307	0.00437362	0.00722349	0.0021496	0.0338963
RHOV	0.00520394	0.00636895	0.00893294	0.0119128	0.00793657	0	0.0136193	0.0277646	0.00905365	0.00420288	0.00169278	0.00950942	0.0195544	0.0477846	0.00649259	0.0123971	0	0.0148302	0.0265627	0.0082462	0.00763471	0.00827712	0	0.0242265	0.0084213	0.0100721	0	0.0048461	0.00356723	0.00593431	0	0.00568392	0.00532722	0	0.00416701	0	0.0131142	0.00693341	0	0.00920258	0.00824352	0	0.0067761	0.00902679	0.0103331	0.0066144	0.00177178	0.00874457
VPS18	0.0708126	0.0729571	0.0961951	0.0345051	0.0489552	0.0552187	0.119385	0.113395	0.0733431	0.0712921	0.0550116	0.0386434	0.0567101	0.095697	0.0652398	0.0783413	0.0606843	0.0548839	0.14228	0.0638316	0.0922139	0.102793	0.0596528	0.0602586	0.0842133	0.0429331	0	0.0569759	0.0679518	0.0474372	0.102722	0.11672	0.0658132	0.0522885	0.0221002	0.0379	0.0844215	0.0921967	0	0.062353	0.0516077	0.0824655	0.10923	0.0644153	0.0768856	0.125319	0.0589879	0.0486392
DLL4	0.0113103	0.0106661	0.00797019	0.00283571	0.00311315	0.00861096	0.00855913	0.0108326	0.00904431	0.0130602	0.00382217	0.00754731	0.00640876	0.0138232	0.0119653	0.00593163	0	0.0198518	0.00674353	0.00636753	0.0112546	0.0112396	0.0178252	0.00946631	0.00315101	0.00297441	0	0	0.00735574	0.00807982	0.00766285	0.0107287	0.0101665	0	0	0.00693053	0.0103145	0.0031027	0	0.0018202	0.00373425	0.0069586	0.0139611	0	0	0.0147387	0.00814768	0.0969409
CHAC1	0.0365194	0.026798	0.0298201	0.019319	0.0191298	0.0309668	0.177024	0.0437466	0.0222541	0.0161044	0.0428449	0.0239362	0.0249821	0.0140014	0.0294358	0.0313653	0.175509	0.00929835	0.0529605	0.0285591	0.0329921	0.0942397	0.00727021	0.0459492	0.0817454	0.0448149	0	0.0382015	0.0201901	0.0134317	0.0222155	0.0258613	0.0419695	0	0.0241681	0.00888005	0.0767444	0.041989	0	0.0301868	0.00883769	0.0434452	0.0246095	0.0317592	0.0700871	0.124247	0.00977122	0.185769
INO80	0.644712	0.752236	0.807644	0.745541	0.661455	0.662382	0.596304	0.775415	0.792742	0.776141	0.729966	0.743433	0.726236	0.958613	0.853559	0.876402	0.283307	0.860171	0.716867	0.82205	0.85271	0.881173	0.587645	0.865688	0.740629	0.656954	0	0.577391	0.772686	0.579441	0.48284	0.900305	0.819836	0.626886	0.471602	0.774621	0.691899	0.706752	0	0.58272	0.613186	0.69788	0.73134	0.504594	0.528385	0.944952	0.849859	0.681178
EXD1	0.00459727	0.0102	0.0195346	0.0334249	0.00858118	0.00963594	0.00829146	0.0204506	0.020068	0.00730296	0.00490045	0.0181185	0.0177001	0.031941	0.00540154	0.035233	0	0.0256775	0.0135527	0.0184158	0.0174492	0.0229334	0.011837	0.0311333	0.0172163	0.0143224	0	0.0252235	0.0204737	0.0153105	0.0100307	0.0248917	0.0171173	0	0.0108326	0.0105778	0.0110489	0.00911263	0	0.00128723	0.00243606	0.0302847	0.0256469	0.00870126	0.00484445	0.0150014	0.0123525	0.049043
CHP1	0.210285	0.285284	0.333222	0.25709	0.258669	0.229399	0.331606	0.325605	0.315553	0.258311	0.240759	0.205754	0.21431	0.310347	0.322912	0.365757	0.112735	0.265062	0.382077	0.262199	0.332434	0.325277	0.198711	0.271477	0.27331	0.242223	0	0.180011	0.326841	0.166552	0.197753	0.372429	0.281269	0.162761	0.202546	0.285454	0.260907	0.240937	0	0.275818	0.235514	0.260222	0.257879	0.213343	0.223596	0.262303	0.176636	0.376013
OIP5	0.0326457	0.0279979	0.0404635	0.0711399	0.0473696	0.0148275	0.0386907	0.045215	0.0404941	0.0231613	0.0245575	0.0030652	0.0175711	0.0324682	0.0470141	0.0283425	0	0.0427396	0.0337606	0.0152553	0.0349153	0.0394953	0.0158021	0.0322875	0.0286691	0.0123554	0	0.0198371	0.0343552	0.0346943	0.014539	0.0537715	0.0272994	0.0237359	0.0117064	0.0221448	0.0383728	0.0261699	0	0.0107152	0.0149447	0.0386701	0.0506423	0.0289703	0.0173731	0.0254518	0.0220009	0.239225
NUSAP1	0.0126513	0.00791875	0.0278102	0.049651	0.0226747	0.0264526	0.0180441	0.0204831	0.0206379	0.0149683	0.0060309	0.0111439	0.00941104	0.0448314	0.0273014	0.045755	0	0.0322595	0.026845	0.01571	0.017661	0.0228987	0.0162086	0.0259408	0.0179187	0	0	0.0175114	0.0298736	0.0156788	0.00972458	0.0236925	0.017382	0.014746	0	0.0191482	0.0119757	0.0183356	0	0.00816132	0.0140661	0.0194616	0.0165529	0.00730631	0.0148388	0.0164363	0.0391253	0.0472068
NDUFAF1	0.165559	0.13668	0.170417	0.147646	0.135632	0.147978	0.143587	0.193655	0.173283	0.106484	0.117267	0.110433	0.124175	0.23646	0.160414	0.173466	0.132324	0.179808	0.188394	0.128415	0.170441	0.17438	0.162499	0.163326	0.118412	0.110983	0	0.074065	0.124468	0.12094	0.162456	0.192867	0.146803	0.0560147	0.101143	0.121733	0.148815	0.157432	0	0.151671	0.109423	0.0946008	0.221103	0.116385	0.0937451	0.10835	0.15031	0.157552
RTF1	0.782362	0.773035	0.85444	0.834083	0.692657	0.679372	0.727699	0.920603	0.863204	0.53771	0.793908	0.733943	0.862642	1.23644	0.933652	0.883639	0.406424	0.906931	1.06528	0.664804	0.781512	1.08359	0.603765	1.08984	0.7298	0.616812	0	0.570036	0.863335	0.596641	0.63136	1.13657	0.862535	0.752118	0.559836	0.709924	0.733912	0.745821	0	0.828855	0.892286	0.692232	1.08212	0.527237	0.71278	1.16141	0.876268	0.739087
ITPKA	0.22376	0.221275	0.28949	0.260654	0.148204	0.134506	0.517844	0.289192	0.35396	0.231386	0.236532	0.164221	0.346195	0.372396	0.354692	0.288968	0.0606843	0.513453	0.393467	0.241534	0.355219	0.306142	0.174954	0.360096	0.245777	0.205389	0	0.166484	0.302421	0.134252	0.23892	0.507004	0.251271	0.254352	0.107324	0.237491	0.415163	0.182453	0	0.308099	0.189852	0.18458	0.207619	0.191135	0.17183	0.43012	0.251966	0.214565
LTK	0.00409097	0.0163223	0.0162041	0.0164748	0.00276947	0.00464141	0.0151641	0.0178402	0.018249	0	0.00555806	0.00735059	0.0046182	0.0356676	0.0118522	0.0264728	0	0.0199255	0.0134263	0.00738388	0.00691217	0.0133259	0	0.0197614	0.006669	0.00570147	0	0.0108643	0.0155817	0.00738207	0.0363053	0.0186815	0.0203665	0	0.00339914	0.0121636	0.009271	0.00803984	0	0.0192809	0.00859025	0.00989973	0.00890892	0.00660584	0.00864457	0.00888743	0.00761952	0.0174443
RPAP1	0.11256	0.103809	0.170114	0.137133	0.119298	0.11922	0.165649	0.192262	0.159781	0.130791	0.0962994	0.150393	0.13615	0.203288	0.194578	0.198019	0	0.240217	0.213102	0.172746	0.152506	0.178557	0.137584	0.240855	0.127712	0.0816062	0	0.112894	0.130928	0.0999263	0.146989	0.17048	0.16225	0.138502	0.0513252	0.158324	0.14949	0.144409	0	0.117227	0.115111	0.0897865	0.138252	0.0567254	0.0965318	0.175944	0.187002	0.132187
TYRO3	0.471801	0.614453	0.757742	0.61496	0.611326	0.610306	0.8728	0.85543	0.811629	0.648948	0.636084	0.530945	0.732504	0.908883	0.773101	0.852305	0.112735	0.968872	0.908853	0.659896	0.776756	0.667487	0.5613	0.83297	0.738971	0.512433	0	0.639743	0.465388	0.465845	0.614614	0.925805	0.645639	0.71602	0.219676	0.660417	0.776059	0.681467	0	0.656835	0.670612	0.491834	0.4743	0.617695	0.463561	1.16751	0.741203	0.612212
MGA	0.684242	0.808588	0.878527	0.774252	0.777715	0.733332	0.961562	0.817852	0.842409	0.851835	0.783038	0.794877	0.750441	0.89874	0.886096	0.879746	0.45485	0.859878	0.803255	0.873257	0.855319	0.914683	0.73196	0.963838	0.712027	0.703597	0	0.69047	0.646457	0.763092	0.824452	0.855214	0.868043	0.943271	0.504819	0.879389	0.925332	0.880147	0	0.693174	0.678553	0.544132	0.848842	0.745741	0.819741	0.733345	0.836137	1.02245
MAPKBP1	0.722677	0.81423	0.831342	0.84842	0.887617	0.770915	1.03014	0.897661	1.02308	0.793873	0.778434	0.740006	0.809291	0.990341	1.06297	0.840382	0.257076	0.923256	0.766303	0.989652	0.898486	0.911842	0.694411	0.988151	0.759363	0.767919	0	0.81694	0.857863	0.791256	0.960472	1.15925	0.94538	1.04596	0.719622	0.91293	1.11653	0.953178	0	0.786024	0.836166	0.857853	0.883355	0.738472	0.775376	0.789762	1.01726	1.23202
JMJD7-PLA2G4B	0.00426783	0	0.00213961	0.00220315	0.0045633	0	0.0024227	0.00337958	0.00414799	0.00488831	0.0010946	0	0.00329505	0.0125089	0.00935356	0.00599199	0	0.00192692	0	0	0.00621812	0.00325751	0	0.0118734	0	0.00292056	0	0	0.0021597	0.00416748	0	0.00180453	0.00396915	0	0	0	0.00223327	0	0	0.00301023	0	0.00857892	0	0.00390053	0.00281915	0.00727236	0.0124553	0
SPTBN5	0.11467	0.130384	0.160273	0.185052	0.122511	0.12942	0.0735184	0.13185	0.17791	0.112952	0.11234	0.0862656	0.0970996	0.227777	0.229538	0.113444	0	0.145094	0.162861	0.195416	0.149459	0.137291	0.0417558	0.155006	0.105062	0.218447	0	0.190493	0.104547	0.151621	0.0887807	0.106995	0.14617	0.147567	0.063026	0.120361	0.240158	0.10208	0	0.114951	0.213149	0.0732591	0.13363	0.126457	0.158037	0.119254	0.169324	0.0951826
EHD4	0.0779319	0.0653793	0.111795	0.0956174	0.121229	0.0747567	0.104828	0.108222	0.184643	0.133452	0.128461	0.0617878	0.0911077	0.122452	0.151238	0.166311	0	0.169801	0.112596	0.132307	0.0939151	0.149221	0.0542767	0.187479	0.0957576	0.120071	0	0.0443791	0.107571	0.0457248	0.134452	0.153638	0.0945909	0.115592	0.0622308	0.106527	0.236707	0.126559	0	0.123738	0.155499	0.0962881	0.0926086	0.0731473	0.138819	0.192294	0.199203	0.225777
PLA2G4E	0.0101505	0.0172218	0.0139407	0.00843154	0.00631083	0.0143432	0.0158755	0.014677	0.00613926	0.0191489	0.00900178	0.0138618	0.00636875	0.00493664	0.0156555	0.00694687	0	0.0186162	0.007167	0.0100985	0.00643483	0.0272152	0.0160735	0.0249405	0.00734171	0.00986406	0	0.00400323	0.00930145	0.00606569	0.00836436	0.00884498	0.0110773	0.112196	0.012827	0.00844944	0.0189208	0.0193856	0	0.0178802	0.0073082	0.00556191	0.0149581	0.0125652	0.0195702	0.00294396	0	0.0469696
PLA2G4D	0.00864888	0.00562409	0.0137853	0.010813	0.0142966	0.0142127	0.00886182	0.0152427	0.0139208	0.00803319	0.00570998	0.0136457	0.00858439	0.00736863	0.011894	0.00471404	0	0.0121428	0.020605	0.0117063	0.0108609	0.0201376	0	0.0135289	0.0065636	0.0266249	0	0.0109804	0.0122107	0.017115	0.0453656	0.0107163	0.0203308	0	0.0136798	0.00973536	0.0178801	0.015092	0	0.00628747	0.00637175	0.0238376	0.0203102	0.00989709	0.0172096	0	0.00500353	0
VPS39	0.465379	0.392822	0.44588	0.39419	0.324272	0.324948	0.332199	0.509042	0.46621	0.409425	0.37783	0.300375	0.401368	0.645091	0.482372	0.494149	0.592312	0.51021	0.412006	0.397391	0.423595	0.508286	0.174224	0.504053	0.34416	0.287473	0	0.208087	0.33784	0.366735	0.324343	0.414105	0.406982	0.284175	0.211362	0.402198	0.340255	0.426943	0	0.341736	0.354872	0.271691	0.41472	0.218405	0.312351	0.421986	0.483234	0.231211
TMEM87A	0.597706	0.606055	0.639513	0.519379	0.515773	0.458906	0.521798	0.607645	0.590169	0.461124	0.639005	0.549048	0.601816	0.673191	0.614486	0.549226	0.592714	0.595678	0.563884	0.554398	0.604019	0.624707	0.494682	0.68857	0.542208	0.504463	0	0.497634	0.589218	0.468562	0.501241	0.712253	0.519855	0.54638	0.302024	0.550554	0.571122	0.576437	0	0.480845	0.423883	0.487568	0.578071	0.342798	0.487275	0.701124	0.54485	0.342633
GANC	0.299895	0.20363	0.26735	0.184195	0.214511	0.210233	0.203793	0.250361	0.263006	0.304198	0.250265	0.234632	0.26981	0.360066	0.289567	0.293855	0.246967	0.295443	0.192725	0.260771	0.221926	0.345979	0.163052	0.385911	0.200204	0.210198	0	0.185207	0.33438	0.183316	0.145405	0.376906	0.251169	0.211137	0.320695	0.205758	0.23757	0.274138	0	0.232757	0.161818	0.190278	0.224898	0.129682	0.210494	0.187341	0.23745	0.29352
AC012651.1	0.010779	0	0.0015672	0.00333934	0.00138762	0.00251577	0	0.00352551	0.00380349	0.0035038	0.00706908	0.00257649	0.00606432	0.00404667	0.00254099	0.00303704	0	0.00397783	0	0.00908227	0.00446306	0.00303779	0	0	0.00283608	0	0	0	0.00104142	0.00407474	0.00614242	0.00241495	0.00257629	0	0.0077857	0	0.00369865	0.00365932	0	0.00664104	0.00563715	0	0.00325688	0	0.00556856	0.00190828	0.0017068	0
ZNF106	0.729703	0.796005	0.941887	0.783693	0.719858	0.609714	0.794176	1.04511	0.877802	0.821846	0.810604	0.785002	0.848223	0.96503	0.919637	0.883942	0.404516	0.845849	1.0068	0.753513	0.856259	0.996199	0.693478	0.97129	0.698869	0.667924	0	0.560619	0.859936	0.618787	0.792597	0.971184	0.92525	0.759095	0.599539	0.877644	0.907235	0.918555	0	0.78335	0.766972	0.675008	0.96663	0.526122	0.741577	1.13045	0.816082	1.00481
SNAP23	0.242005	0.261097	0.380794	0.442045	0.347318	0.271777	0.617175	0.355925	0.357567	0.282261	0.261888	0.219692	0.223953	0.528075	0.276083	0.38206	0.152474	0.326647	0.416525	0.227713	0.340893	0.441348	0.111766	0.47314	0.336049	0.257168	0	0.234007	0.470725	0.375637	0.214531	0.55215	0.346639	0.417368	0.280522	0.26552	0.416696	0.409947	0	0.275198	0.172392	0.368339	0.449995	0.307261	0.367855	0.276796	0.242395	1.2938
LRRC57	0.127156	0.106918	0.21234	0.136634	0.0999225	0.14128	0.244743	0.233885	0.184649	0.188341	0.181187	0.148843	0.146433	0.283943	0.141312	0.227718	0.264073	0.147245	0.222827	0.153472	0.159836	0.246523	0.036034	0.278715	0.154817	0.106458	0	0.186154	0.172934	0.102186	0.182279	0.302106	0.150009	0.227797	0.117503	0.157676	0.221964	0.205477	0	0.186641	0.105166	0.0993515	0.222348	0.128725	0.19641	0.205055	0.116275	0.25285
HAUS2	0.187709	0.174009	0.244933	0.178872	0.145394	0.146941	0.219931	0.219978	0.241661	0.223775	0.203216	0.194751	0.211154	0.356451	0.215541	0.261518	0.0606843	0.23029	0.233686	0.156112	0.173495	0.263326	0.0930928	0.259974	0.175525	0.164592	0	0.0880884	0.239082	0.176617	0.135414	0.380768	0.200639	0.211864	0.198585	0.208823	0.214829	0.192508	0	0.197663	0.218156	0.142745	0.260667	0.122751	0.147831	0.264911	0.197349	0.326646
STARD9	0.401037	0.465557	0.449412	0.355944	0.457211	0.380904	0.347394	0.499895	0.510863	0.450161	0.456488	0.51587	0.44052	0.496829	0.55071	0.483884	0.201818	0.541075	0.362921	0.536179	0.395242	0.691682	0.282244	0.513934	0.417433	0.396365	0	0.264234	0.407541	0.400106	0.530067	0.587403	0.487373	0.609782	0.495674	0.54821	0.496973	0.462864	0	0.494352	0.404181	0.391185	0.40385	0.245273	0.428132	0.366801	0.528901	0.656044
CDAN1	0.0914918	0.114642	0.13622	0.10991	0.12552	0.0809454	0.16012	0.144587	0.149176	0.0873859	0.117031	0.116744	0.111858	0.332883	0.164716	0.183474	0	0.201211	0.140209	0.155786	0.16057	0.155339	0.105636	0.213144	0.0891971	0.0673552	0	0.0388601	0.100447	0.0963313	0.0991994	0.193368	0.12533	0.142994	0.0493354	0.116445	0.151449	0.137076	0	0.117572	0.12975	0.116726	0.167732	0.0537663	0.111883	0.123396	0.176199	0.172065
TTBK2	1.21417	1.24936	1.34934	1.13469	1.19553	1.33036	1.48169	1.30346	1.25136	1.22808	1.19168	1.18616	1.12672	1.1556	1.26042	1.12864	0.996699	1.06316	1.26319	1.09517	1.20288	1.30507	0.795789	1.23065	1.34999	1.08838	0	1.32308	1.44413	1.18985	1.31664	1.47178	1.33343	1.47016	1.15903	1.19112	1.44657	1.31561	0	1.3616	0.926501	1.21972	1.42637	1.10429	1.37432	1.4416	1.12896	1.67418
UBR1	1.27872	1.19103	1.19453	1.14942	1.12542	0.977415	1.11094	1.1924	1.22755	1.08989	1.1814	1.16858	1.18466	1.2895	1.24582	1.22344	1.16783	1.25792	1.10906	1.18919	1.2203	1.35766	0.863646	1.23601	1.08954	1.05161	0	0.914178	1.44624	1.04511	0.993296	1.45718	1.21647	1.14643	1.13647	1.18699	1.19316	1.15498	0	1.20489	1.05464	1.24053	1.31982	0.927909	1.06441	1.38393	1.14815	1.25653
TMEM62	0.49372	0.441051	0.448387	0.335635	0.396572	0.404967	0.389653	0.460467	0.471656	0.427842	0.453049	0.42965	0.504303	0.608545	0.478236	0.446807	0.297998	0.613286	0.491186	0.438662	0.50573	0.5583	0.29559	0.536354	0.359644	0.384254	0	0.287125	0.45366	0.387951	0.359004	0.552804	0.434863	0.429158	0.351809	0.458661	0.613821	0.545138	0	0.411652	0.411185	0.364547	0.602474	0.286599	0.257549	0.396426	0.365467	0.268458
CCNDBP1	0.154041	0.173727	0.221658	0.234304	0.190723	0.18075	0.336681	0.289174	0.206538	0.157569	0.12602	0.199241	0.20703	0.306988	0.192631	0.257191	0	0.204302	0.320175	0.14142	0.236844	0.225873	0.0906489	0.312268	0.224217	0.147595	0	0.104756	0.211074	0.116351	0.248303	0.24237	0.225676	0.162621	0.0979327	0.140587	0.253807	0.28684	0	0.159397	0.122682	0.120067	0.239393	0.150498	0.218646	0.278952	0.14706	0.314175
EPB42	0	0.000650123	0.00200442	0.0024687	0	0	0.00481022	0	0.00193263	0.0018646	0	0	0	0	0.0037705	0.0022541	0	0	0	0.00141486	0.0011864	0.00188548	0	0.00420125	0	0	0	0	0.00451737	0	0	0	0.00494688	0	0	0	0.0015652	0	0	0.00437578	0	0	0.00340032	0	0	0	0	0.0269335
TGM5	0	0.00495906	0.00437219	0.00223626	0	0.00499412	0.0113902	0.00141696	0.00184992	0	0	0.00123523	0	0	0.000973888	0	0	0	0.00248821	0.00111769	0	0.000676085	0	0	0.00202901	0	0	0	0.00100199	0	0	0.00479884	0.00164026	0	0	0	0.00257718	0.00152261	0	0.0019063	0.00157707	0	0.00668165	0.00522068	0	0	0	0.0135899
TGM7	0	0.0023167	0.00660562	0.00376191	0.00772981	0	0	0.00259959	0.00161239	0	0.00274875	0	0.00290559	0	0	0	0	0.00165054	0	0	0.00261215	0.00164716	0	0	0.000687256	0.00404429	0	0	0.00242722	0	0	0	0.00178195	0	0	0	0.00258934	0.00411327	0	0.00298124	0.00263603	0	0.00348288	0.00286306	0	0.00156728	0.00534731	0.00532568
LCMT2	0.0240027	0.0266453	0.0244273	0.0035839	0.0121593	0.00878136	0.0244045	0.0302801	0.0296452	0.0265615	0.0197588	0.0103505	0.0295338	0.0159325	0.0173838	0.0204288	0	0.0170036	0.0374847	0.0122971	0.0272402	0.0241031	0.0120329	0.02658	0.0205934	0.030556	0	0.00514166	0.0143866	0.0253103	0	0.0243677	0.0134165	0	0.0143437	0.0209739	0.0256459	0.0251111	0	0.0231824	0.00830534	0	0.00735168	0.01442	0.0167905	0.021417	0.00766589	0.0469153
ADAL	0.191756	0.179527	0.275971	0.214037	0.136999	0.169414	0.296204	0.281666	0.294256	0.231484	0.186195	0.157506	0.230104	0.303632	0.244865	0.273519	0	0.21956	0.283277	0.147201	0.237209	0.266453	0.10537	0.241567	0.263696	0.166742	0	0.182737	0.21477	0.238345	0.12433	0.199161	0.24839	0.350707	0.125366	0.211376	0.224959	0.278047	0	0.150095	0.188546	0.114716	0.224439	0.171789	0.182081	0.213557	0.226722	0.286909
ZSCAN29	0.0373109	0.0625393	0.0657705	0.055266	0.0436038	0.0428962	0.0696631	0.0741084	0.0782149	0.038184	0.0552407	0.0377083	0.0372493	0.0584381	0.0658794	0.064175	0	0.0586292	0.0642825	0.0456237	0.0545376	0.0614724	0	0.0579554	0.0467219	0.0365056	0	0.0436192	0.0291651	0.0399839	0.0204235	0.0684887	0.0591277	0.0309514	0.00608662	0.0572331	0.067259	0.0694085	0	0.0393455	0.0553827	0.0134815	0.0368631	0.0357532	0.0463817	0.0462816	0.0376814	0.0783458
TUBGCP4	0.133441	0.169033	0.205642	0.190339	0.155905	0.0951211	0.278751	0.221737	0.220713	0.20842	0.203675	0.163955	0.17708	0.440784	0.203241	0.294599	0.255097	0.272753	0.263092	0.180388	0.196552	0.263415	0.0772412	0.28158	0.132157	0.0927202	0	0.122195	0.145681	0.132514	0.182589	0.265204	0.16257	0.0523851	0.0732256	0.163601	0.20932	0.221449	0	0.185781	0.147744	0.124179	0.291338	0.132242	0.190562	0.198305	0.188247	0.328151
TP53BP1	0.727779	0.812817	0.84819	0.728938	0.765205	0.719402	0.945622	0.944376	0.884764	0.860417	0.803439	0.792003	0.781154	0.991227	0.952255	0.92751	0.473869	0.935911	0.821349	0.800896	0.914341	0.928994	0.657821	1.01551	0.784127	0.673865	0	0.516234	0.778905	0.664397	0.602762	0.842583	0.817534	0.668524	0.52633	0.754408	0.803431	0.866462	0	0.706239	0.72852	0.60026	0.808408	0.605083	0.674695	0.892428	0.876202	1.63995
MAP1A	0.427706	0.488858	0.770262	0.408269	0.417057	0.486713	1.2228	0.757829	0.5997	0.429251	0.617735	0.426681	0.687567	0.626421	0.542165	0.557443	0.256006	0.378006	0.872146	0.396944	0.511064	0.702065	0.56386	0.667522	0.617666	0.431927	0	0.479108	0.439	0.362854	0.869493	0.807553	0.571059	0.65967	0.464747	0.479444	0.803567	0.825537	0	0.590586	0.491047	0.621766	0.74914	0.531269	0.599123	0.847101	0.449341	1.24735
PPIP5K1	0.883738	0.787675	0.771047	0.658426	0.554256	0.508273	0.626147	0.795907	0.846683	0.694429	0.69854	0.778364	0.832785	0.937494	0.837301	0.88135	0.279551	0.937802	0.680906	0.789361	0.729508	1.08606	0.683995	0.942579	0.620259	0.664748	0	0.483902	0.704236	0.560887	0.695486	1.09499	0.737394	0.755293	0.726318	0.750492	0.656588	0.657602	0	0.721679	0.694387	0.792771	0.797739	0.398383	0.567154	1.40667	0.86144	0.857
CKMT1B	0.217331	0.239523	0.249184	0.243671	0.299203	0.239241	0.285178	0.350642	0.345536	0.261121	0.206683	0.217122	0.150519	0.387542	0.200684	0.23604	0	0.380372	0.236693	0.269776	0.281389	0.499507	0.155017	0.319418	0.292439	0.314506	0	0.201698	0.213055	0.245352	0.35953	0.461782	0.286115	0.233672	0.174479	0.278575	0.283472	0.249421	0	0.420989	0.338524	0.296368	0.280334	0.154406	0.175546	0.299603	0.342527	0.210861
STRC	0.117512	0.0521661	0.0635012	0.0579413	0.0538908	0.0290551	0.092628	0.0844668	0.0656392	0.0530266	0.0531381	0.0673017	0.0369579	0.104756	0.0459086	0.0529256	0	0.0638388	0.0446385	0.0676236	0.0869928	0.115112	0.0379059	0.0532577	0.0468059	0.0287818	0	0.106671	0.0484146	0.0695162	0.110194	0.251827	0.0615966	0.0393741	0.0504569	0.068405	0.091838	0.0444637	0	0.138672	0.0348115	0.0775449	0.102538	0.0527254	0.0609084	0.190311	0.0656889	0.0665248
AC011330.3	0.650296	0.507029	0.481303	0.360789	0.390191	0.194735	0.268944	0.45807	0.484524	0.484131	0.458774	0.583792	0.361289	0.60923	0.376392	0.457677	0.159606	0.533581	0.41397	0.563943	0.458699	0.560895	0.421122	0.465183	0.383819	0.466854	0	0.257246	0.334659	0.372143	0.480491	0.631412	0.51875	0.543946	0.566012	0.549587	0.437269	0.4069	0	0.446502	0.523799	0.473462	0.544973	0.289816	0.324155	0.867986	0.585444	0.368165
CATSPER2	1.28907	1.09955	1.11142	1.00297	1.0093	0.70951	0.88443	1.09466	1.18217	1.04397	1.15556	1.17929	0.831901	1.36864	0.885237	1.21786	0.76456	1.21863	0.917234	1.23421	1.18927	1.25585	0.923948	1.13595	0.963797	0.953833	0	0.916123	1.05624	0.973317	1.1228	1.38557	1.15652	1.16325	1.08058	1.27965	1.05779	0.981773	0	1.02002	0.979004	1.25024	1.23506	0.807276	0.913457	1.61113	1.138	0.968228
CKMT1A	0.152007	0.103353	0.115336	0.104033	0.112594	0.101795	0.138096	0.178421	0.151789	0.0520693	0.109013	0.104268	0.142212	0.169565	0.17547	0.183879	0.0627749	0.199943	0.153766	0.143304	0.128548	0.0793339	0.0584688	0.142603	0.117658	0.0822352	0	0.0760206	0.0806031	0.0963208	0.124255	0.186715	0.11916	0.0881497	0.088811	0.117534	0.131562	0.0929309	0	0.109491	0.133711	0.0889681	0.104044	0.0602152	0.109487	0.135338	0.183733	0.191812
PDIA3	0.317347	0.35295	0.427546	0.39305	0.361606	0.246511	0.429729	0.475494	0.52399	0.350225	0.332821	0.297747	0.39891	0.594177	0.392407	0.444798	0.30997	0.413459	0.487505	0.303708	0.423538	0.451016	0.270462	0.389382	0.376484	0.30673	0	0.247647	0.483359	0.267767	0.323057	0.440947	0.401001	0.609721	0.264519	0.429523	0.472774	0.420151	0	0.354799	0.363696	0.473777	0.454995	0.35323	0.485161	0.384617	0.358504	0.339257
AC018512.1	0.035958	0.0274808	0.0275937	0.027657	0.0308681	0.0186977	0.00604373	0.0224965	0.0261024	0.0105363	0.00729733	0.0103181	0.0228651	0.00754736	0.0353942	0.037033	0	0.02193	0.0147705	0.0110047	0.0207564	0.0227145	0.0249529	0.0325532	0.0121648	0.00848733	0	0.0169008	0.0353186	0.0130022	0	0.0103114	0.0183929	0	0.00567741	0.025933	0.0106079	0.0171328	0	0.0157288	0.0416707	0	0.0267675	0.0189505	0.00927358	0.0217626	0.0317455	0.0840503
SERF2	0.162273	0.131738	0.298767	0.250331	0.214555	0.173444	0.72716	0.457342	0.236328	0.191731	0.235875	0.153155	0.223049	0.400808	0.165747	0.20898	0.346378	0.193797	0.588581	0.133018	0.264587	0.277444	0.0944328	0.269476	0.363673	0.157651	0	0.198383	0.323554	0.170727	0.394	0.331898	0.273128	0.192244	0.119374	0.10807	0.367926	0.35242	0	0.248199	0.133568	0.239915	0.358332	0.232145	0.359059	0.392762	0.104748	0.36429
SERINC4	0	0	0	0.00122724	0	0	0.00318332	0	0	0	0	0	0	0	0	0	0	0	0	0	0	0.00094854	0	0.00173966	0	0	0	0	0	0	0	0	0.00125041	0	0	0	0	0.00207671	0	0	0	0	0	0	0	0	0	0.0118033
HYPK	0	0.0112558	0.0131627	0.00769427	0.0052156	0	0.0151827	0.00719993	0.0118292	0.0324335	0.0077376	0	0.00610318	0.00476754	0.00829453	0.0076382	0	0.00481063	0.0123196	0.00200477	0.0103799	0.0150681	0	0.0162928	0.00579097	0	0	0.0136586	0.0110152	0.00576563	0	0	0.0134027	0	0.00351674	0.00825449	0.00910082	0.0178608	0	0.0139173	0.0237272	0.0079988	0.0148412	0.00609737	0.00914948	0.0129627	0.00913138	0.264517
MFAP1	0.115563	0.153319	0.176686	0.159161	0.151291	0.109791	0.229508	0.202784	0.191122	0.161634	0.147207	0.157797	0.133791	0.249463	0.190073	0.186707	0.150384	0.154896	0.186209	0.126472	0.154262	0.237896	0.13633	0.202327	0.131787	0.127258	0	0.111393	0.161743	0.117698	0.12685	0.194072	0.181119	0.221877	0.0976476	0.150103	0.171111	0.169783	0	0.134153	0.133275	0.16242	0.202522	0.105431	0.100547	0.189205	0.178835	0.350671
WDR76	0.0241252	0.0287316	0.0312293	0.0268719	0.0331294	0.0152711	0.0386967	0.0455157	0.0191644	0.0405864	0.0250463	0.0255677	0.0207928	0.0771723	0.0195306	0.0104647	0	0.0374388	0.0264935	0.0202411	0.0175379	0.0352499	0.0338056	0.0262525	0.0149698	0.0137815	0	0.024451	0.0484364	0.0239649	0.0137132	0.0568626	0.0460473	0.0274657	0.0142452	0.0214935	0.0238976	0.0294028	0	0.0245091	0.0160453	0.035142	0.0431315	0.0145362	0.0534009	0.0239933	0.0214945	0.238957
FRMD5	0.710522	0.765548	0.651436	0.625757	0.632897	0.604614	0.671321	0.629641	0.602563	0.617685	0.552341	0.436111	0.553133	0.444862	0.581995	0.531469	1.18375	0.512924	0.628576	0.579648	0.542032	0.698859	0.710266	0.496197	0.626514	0.587935	0	0.669287	0.627268	0.724708	0.856887	0.691028	0.740355	0.711059	0.507821	0.444036	0.806267	0.690131	0	0.779673	0.431024	0.428071	0.486847	0.573138	0.579802	0.539093	0.531791	1.10326
CASC4	1.37698	1.30448	1.35608	1.1391	1.2336	1.16988	1.18702	1.34009	1.39646	1.26498	1.30241	1.42039	1.4348	1.34898	1.5565	1.36784	0.737238	1.25119	1.27847	1.2546	1.29337	1.57377	1.39797	1.50024	1.22796	1.32505	0	1.0311	1.35653	1.06732	1.23944	1.58314	1.42407	1.2957	1.57769	1.47134	1.34716	1.36826	0	1.5494	1.34865	1.27231	1.44488	1.08276	1.25272	1.371	1.34845	1.13995
CTDSPL2	0.598319	0.65029	0.658839	0.552717	0.54273	0.616957	0.522511	0.66952	0.636519	0.660972	0.546742	0.616942	0.5714	0.73925	0.655163	0.696534	0.574933	0.622549	0.616421	0.584661	0.635273	0.797423	0.375349	0.732504	0.609153	0.522927	0	0.519096	0.707115	0.570655	0.637442	0.718046	0.67758	0.772435	0.619353	0.636868	0.624347	0.593637	0	0.572697	0.573024	0.619894	0.676842	0.350125	0.59938	0.721212	0.557848	0.450615
EIF3J	0.330729	0.304554	0.386463	0.31451	0.338845	0.273114	0.378317	0.394027	0.309266	0.338823	0.299231	0.313691	0.246399	0.520666	0.306126	0.324371	0.0966825	0.286068	0.487843	0.321349	0.36927	0.466563	0.180399	0.388542	0.302336	0.212885	0	0.234422	0.365016	0.208295	0.308973	0.473335	0.331941	0.270449	0.197227	0.272	0.358455	0.341018	0	0.319951	0.281959	0.179732	0.443142	0.249553	0.322527	0.391069	0.277914	0.443144
SPG11	0.838133	0.763831	0.842969	0.82378	0.769572	0.722625	0.672848	0.855465	0.864591	0.826513	0.823518	0.756892	0.833576	1.11048	0.96057	0.919725	0.74063	0.962198	0.791355	0.865108	0.894781	1.03526	0.625325	0.969565	0.674931	0.653644	0	0.533091	0.85594	0.702972	0.6918	0.954638	0.912862	0.814252	0.659196	0.81385	0.890677	0.807426	0	0.733147	0.701175	0.854942	0.917054	0.542831	0.648393	0.721918	0.845579	0.635216
PATL2	0.00733756	0.0072996	0.0153327	0.0145314	0.0181711	0.0235575	0.0138666	0.00649716	0.010442	0.00589037	0.012881	0.0120248	0.0127881	0.0131416	0.0143497	0.00636168	0	0.0183911	0.0100457	0.0146005	0.00619399	0.019398	0.0196623	0.00934054	0.00200867	0.0104307	0	0.00906015	0.0113067	0.0115357	0.0068607	0.00457939	0.0122051	0	0.0327093	0.00604409	0.00631272	0.0151528	0	0.00508933	0.00386032	0	0.00567799	0.00681708	0.00968201	0.02235	0.00964213	0.0137864
B2M	0.136656	0.168795	0.183816	0.146857	0.162627	0.0907861	0.633512	0.244329	0.168754	0.0692234	0.096483	0.136438	0.0864428	0.277579	0.0944369	0.198998	0.173789	0.170705	0.283557	0.114013	0.181094	0.185251	0.119442	0.202358	0.124184	0.0853761	0	0.179676	0.242698	0.11018	0.18028	0.279744	0.208194	0.022239	0.0858136	0.11685	0.14019	0.239841	0	0.0802649	0.123213	0.135238	0.411014	0.132489	0.233267	0.237288	0.051325	0.0787185
TRIM69	0.281234	0.195983	0.324308	0.253205	0.221909	0.337977	0.533449	0.332269	0.397728	0.337536	0.2732	0.231159	0.309318	0.35528	0.348371	0.289831	0.541087	0.205645	0.308842	0.240484	0.210726	0.301576	0.245751	0.250432	0.300792	0.22454	0	0.214415	0.201809	0.337672	0.306782	0.213484	0.362112	0.470232	0.308622	0.274234	0.487539	0.390349	0	0.430881	0.195828	0.281401	0.221987	0.347396	0.302361	0.387355	0.295385	0.34383
TERB2	0	0.00159877	0.00146444	0	0.0032603	0	0	0	0.000442509	0	0	0.00526497	0	0	0	0.00590107	0	0	0	0.00243644	0	0.00249715	0	0	0.00169212	0	0	0	0	0	0	0.00200579	0.00224954	0	0	0.00156303	0	0	0	0	0.00196341	0	0.00621981	0	0.000796351	0	0	0
SORD	0.122489	0.146976	0.112278	0.0906156	0.0956089	0.123917	0.0708268	0.120977	0.144569	0.114558	0.150225	0.138793	0.101693	0.125749	0.153092	0.117178	0	0.116359	0.105658	0.0962024	0.149613	0.185702	0.183601	0.196765	0.106972	0.0967186	0	0.108933	0.067959	0.121737	0.147169	0.0947584	0.145194	0.0822423	0.0904328	0.141229	0.0537212	0.130885	0	0.0980073	0.160456	0.0884477	0.101534	0.0779662	0.115221	0.0975921	0.120363	0.0919564
DUOX2	0	0	0.00201965	0.005274	0.00531595	0	0	0.000842997	0.000701923	0.00275123	0.00128914	0	0	0	0	0.00266346	0	0	0	0.00199955	0	0.000807279	0.0160735	0.00449118	0.000738871	0.00128311	0	0.0064325	0.0055594	0.00139596	0	0.00220768	0.00307414	0	0	0	0	0	0	0	0	0	0	0	0	0	0	0.0266051
DUOXA1	0.0240988	0.00345719	0.0040328	0.00691863	0.0131615	0.0116127	0.0110304	0.00414672	0.00836634	0	0.00131484	0.00382377	0.0109311	0.0130673	0.00924292	0.00703244	0	0.00488803	0.00467024	0.00423814	0.0097113	0.0135386	0	0.00310539	0.00479163	0.00220163	0	0.00642235	0.00289695	0.0086827	0	0.025058	0.00830183	0	0	0.00791244	0.0112446	0.00134614	0	0.0104495	0.00348678	0.00574451	0.0066573	0.00647904	0.00413508	0.0458461	0	0.122763
DUOX1	0.0275444	0.0484183	0.128779	0.153615	0.11216	0.0459627	0.0692164	0.134329	0.127714	0.0316105	0.0627847	0.0463319	0.0275072	0.30633	0.0741978	0.187899	0	0.147263	0.126827	0.0714141	0.108453	0.153062	0.0105761	0.166005	0.0257652	0.0276899	0	0.0128564	0.0958088	0.0663186	0.0083091	0.325856	0.0768646	0.0897927	0.0252364	0.0632835	0.0797424	0.0668482	0	0.0513886	0.0830936	0.0716299	0.297686	0.0261861	0.0422498	0.233086	0.0970882	0.0759593
SHF	0.113084	0.112849	0.17373	0.136868	0.155059	0.127878	0.172669	0.227389	0.198506	0.149374	0.172396	0.190038	0.201347	0.304991	0.184433	0.275859	0	0.225038	0.218728	0.147512	0.182704	0.308446	0.217494	0.207933	0.129223	0.111564	0	0.061022	0.0771099	0.0675861	0.129135	0.2909	0.160577	0.121698	0.120122	0.204393	0.104677	0.187877	0	0.215677	0.18029	0.0718038	0.230243	0.101289	0.183945	0.330329	0.237991	0.501137
SLC28A2	0.0029123	0.00578447	0.0266123	0.0833333	0.0567378	0.0102515	0	0.0170323	0.0342236	0.00854092	0.00704419	0	0.00631816	0.0190545	0.0218171	0.0770598	0	0.042615	0.0571113	0.00980461	0.0218556	0.0383529	0.00694504	0.066546	0.0034381	0.00621661	0	0.00865688	0.0478857	0.0313372	0.00778344	0.02118	0.0132138	0	0.0103093	0.00821604	0.00239503	0.00338191	0	0.00779773	0.00865605	0.0242416	0.133076	0.0109867	0.00194577	0.00692263	0.0351435	0.00421481
GATM	0.04471	0.0457028	0.039852	0.0371695	0.0331886	0.0433801	0.0931422	0.0649045	0.030722	0.0437451	0.0310546	0.0306509	0.0389631	0.0324866	0.0303348	0.038192	0.238778	0.0261677	0.0309776	0.0287541	0.0237288	0.0497908	0.031628	0.0587094	0.0478963	0.0352922	0	0.0764905	0.0604401	0.0611419	0.0836825	0.0621521	0.0712174	0.0175328	0.0446958	0.0181464	0.0299302	0.0497461	0	0.0382535	0.0106603	0.0390496	0.0543641	0.0294825	0.0316797	0.0302424	0.0123019	0.129566
SPATA5L1	0.106739	0.141972	0.127405	0.118887	0.112717	0.108566	0.234054	0.183747	0.182965	0.106458	0.121119	0.0782516	0.130524	0.23081	0.139025	0.162556	0.112735	0.123283	0.148122	0.124734	0.157201	0.183479	0.0569298	0.180803	0.0953635	0.109973	0	0.135896	0.112602	0.0988438	0.123747	0.195311	0.134123	0.179262	0.112647	0.153454	0.183819	0.164792	0	0.149776	0.107028	0.118651	0.14408	0.0608294	0.119268	0.103548	0.186002	0.11013
C15orf48	0.0073902	0.0115974	0.00630926	0.00661251	0.0091064	0.00352983	0.00559606	0.00393147	0.0091963	0	0.00283393	0.00604111	0.00460329	0.00862234	0.00639244	0.0065198	0	0.00948762	0.0020444	0.00572314	0.00135607	0.00762466	0	0.00494749	0.00415574	0.0117137	0	0.00642235	0.00531992	0	0	0.00576637	0.00465353	0	0	0.0171338	0.00748547	0.0214349	0	0.00375988	0.00686151	0	0.0104928	0	0.0023185	0.00188635	0.00967752	0.0748014
SLC30A4	0.165462	0.205111	0.299013	0.200017	0.184065	0.243361	0.219623	0.268596	0.226995	0.25288	0.204067	0.15361	0.1921	0.221485	0.230094	0.248253	0.265411	0.210659	0.258141	0.186356	0.237386	0.271424	0.253168	0.265261	0.192935	0.200517	0	0.160415	0.113093	0.189554	0.298695	0.246221	0.211664	0.201585	0.156489	0.219284	0.262751	0.264949	0	0.221506	0.179255	0.181469	0.189655	0.19639	0.24766	0.228524	0.184807	0.255784
BLOC1S6	0	0	0.000622664	0	0	0	0.00686416	0.00115763	0	0	0	0	0	0	0.000982217	0	0	0	0.00421784	0	0.00304971	0.0017269	0	0	0	0	0	0	0	0	0	0	0	0	0	0.00170594	0.000908858	0	0	0	0	0	0	0	0.00348805	0.0047059	0	0.00344328
AC090527.2	0.0059634	0.00984821	0.0121826	0.0150033	0.0101917	0.00856451	0.0601486	0.00207571	0.0140728	0.024245	0.00763539	0.00281292	0.00767387	0.0104258	0.00725014	0	0	0.00620449	0.0127172	0.00760264	0.00291726	0.0137991	0.00694504	0.00328538	0.00202796	0.0111184	0	0	0.0130895	0.00941587	0.0120909	0.00926312	0.0097114	0.0197685	0	0.0132282	0.0295109	0.0296669	0	0.0125332	0.0117793	0.00626014	0.00706419	0.0410861	0.00838392	0.0146455	0.0340503	0.202731
SQOR	0	0.00268859	0.00687287	0.00586126	0.0025105	0.00613837	0.0192871	0.00264256	0.00353372	0.00361205	0	0.00410313	0	0	0	0	0	0.00214652	0.00636996	0	0.00187534	0.00369594	0	0.0021825	0.00340524	0.00965672	0	0	0.00928586	0	0.0100093	0.00764305	0.0053624	0	0	0	0.0101667	0.00537313	0	0.00421387	0	0	0	0	0.00423063	0	0.00468596	0.0120955
SEMA6D	0.241392	0.285621	0.281775	0.265037	0.213699	0.226491	0.339327	0.277873	0.202212	0.256321	0.168148	0.248084	0.244989	0.274349	0.193734	0.225088	0.0606843	0.0971092	0.244087	0.147563	0.240534	0.221118	0.237077	0.14527	0.230842	0.179487	0	0.216626	0.285858	0.230344	0.250647	0.280964	0.226277	0.239338	0.200695	0.212969	0.122941	0.190217	0	0.249265	0.213717	0.20959	0.199108	0.213295	0.259161	0.147108	0.188827	0.216606
SLC24A5	0.00740276	0.0118522	0.0517306	0.211152	0.0761722	0.0169177	0.011881	0.0604638	0.0516555	0.0528739	0.0138545	0.016422	0.00142228	0.0866594	0.0142888	0.094232	0	0.0711651	0.0783878	0.0226179	0.05116	0.107649	0	0.147686	0.00955738	0.00198611	0	0.0101798	0.172776	0.0484869	0.00577333	0.118016	0.0206663	0	0	0.0368019	0.0195396	0.00617677	0	0.0152749	0.010635	0.0407202	0.136557	0.00225053	0.014266	0.0677025	0.0254478	0.012888
MYEF2	0.941898	0.899179	0.93404	0.947014	0.928729	1.06522	0.602942	1.02524	0.809025	0.873995	0.983331	0.912313	0.81515	1.05011	0.874948	0.945966	0.471844	0.987056	1.09548	0.860267	1.00402	1.0437	0.459778	0.967551	0.84261	0.796682	0	0.880455	1.11133	0.906716	0.750317	1.12024	0.850639	0.889519	0.712292	0.732158	0.745036	0.782849	0	0.783398	0.628378	0.73206	1.12299	0.539087	0.806805	0.946849	0.720727	0.561518
CTXN2	0	0.00105466	0.00126748	0.00545572	0	0	0	0	0	0	0	0	0	0.0037714	0	0.00637978	0	0	0	0	0	0.00281248	0	0	0.002071	0	0	0	0	0	0	0.00269124	0	0	0	0	0	0.00179361	0	0	0.00251134	0.00781774	0	0	0	0	0.00745194	0
SLC12A1	0.0872713	0.0823155	0.100845	0.0950216	0.0595159	0.0818092	0.100645	0.105629	0.110643	0.0822075	0.112509	0.0918238	0.0754749	0.169076	0.0970597	0.176083	0	0.111244	0.111233	0.094545	0.14204	0.108094	0.0250121	0.161006	0.0681102	0.122648	0	0.0336269	0.058654	0.0860257	0.0298419	0.117315	0.0650698	0.101351	0.0457546	0.0899155	0.116318	0.10764	0	0.0445751	0.0608114	0.0316045	0.132545	0.03846	0.0546181	0.111989	0.0841696	0.202971
DUT	0.297981	0.33033	0.371751	0.336836	0.28909	0.356585	0.467625	0.453023	0.341264	0.390383	0.319675	0.280352	0.29876	0.467959	0.304503	0.373589	0.255689	0.322124	0.460943	0.264427	0.319802	0.448521	0.115543	0.325451	0.400428	0.322196	0	0.320353	0.327328	0.345982	0.417927	0.360375	0.40208	0.295512	0.215689	0.256904	0.38969	0.373145	0	0.298692	0.212149	0.273203	0.361888	0.354864	0.392245	0.280205	0.204826	0.211435
FBN1	0.963522	0.873123	0.850479	0.70443	0.696742	0.825175	0.795419	0.88561	0.818756	0.789901	0.780015	0.771829	0.732062	0.844354	0.832625	0.692365	0.67538	0.80943	0.899705	0.940013	0.756772	0.952647	0.57238	0.759646	0.834678	0.737321	0	0.812075	0.651329	0.850043	0.869343	0.879063	0.90233	0.857017	0.948705	0.806415	0.860572	0.822219	0	0.852815	0.650708	1.08677	0.774324	0.724256	0.744516	0.999676	0.615429	1.02628
CEP152	0.129301	0.0820499	0.147109	0.0973411	0.0630328	0.066941	0.178345	0.117655	0.0860321	0.112856	0.115381	0.0836956	0.078608	0.104624	0.102377	0.0868407	0	0.0496534	0.111145	0.110644	0.0706013	0.155259	0.128234	0.0846479	0.118717	0.0820215	0	0.143876	0.143038	0.118315	0.108694	0.111215	0.151228	0.283688	0.121621	0.0926804	0.198254	0.143365	0	0.149717	0.077797	0.164115	0.0914343	0.116382	0.125097	0.0311598	0.0704553	0.186238
SHC4	0.0267	0.0798269	0.059717	0.131965	0.149085	0.0955097	0.0325543	0.0628682	0.160833	0.141624	0.0491252	0.127072	0.151706	0.0480457	0.10201	0.136953	0	0.0580507	0.0781287	0.0343271	0.170338	0.0492612	0.133895	0.143037	0.0920326	0.0294829	0	0.034625	0.0955198	0.0337023	0.0390968	0.0700211	0.0500557	0.0349574	0.0731789	0.167562	0.0244509	0.0231315	0	0.0799683	0.13618	0.0294702	0.0331227	0.0464367	0.022608	0.0472304	0.276707	0.185668
EID1	0.350443	0.341187	0.579489	0.404134	0.337735	0.455351	1.06882	0.911072	0.479515	0.477389	0.579449	0.39546	0.36968	0.632356	0.379456	0.474547	0.319617	0.298184	0.905965	0.221273	0.472333	0.700576	0.173032	0.588978	0.636592	0.398835	0	0.347628	0.522536	0.225924	0.53075	0.582291	0.529752	0.496281	0.320578	0.282974	0.760936	0.748152	0	0.398281	0.242127	0.48677	0.512458	0.382444	0.672305	0.759541	0.242673	0.485439
SECISBP2L	1.09768	1.11423	1.2341	1.09906	1.00536	0.967042	1.16983	1.29007	1.09336	1.16295	1.17552	1.18187	1.09663	1.29936	1.1159	1.05791	0.812038	0.92415	1.21099	0.952783	1.07141	1.34609	0.848958	1.15646	1.14779	1.04553	0	1.11322	1.19719	0.932664	0.902028	1.50031	1.11367	1.08477	1.01429	1.12594	1.16055	1.16355	0	1.18061	0.945409	1.02828	1.19519	0.858606	1.15349	1.16374	1.02115	0.957451
COPS2	0.387621	0.374798	0.522045	0.461609	0.41807	0.453872	0.606611	0.488033	0.376943	0.401263	0.392553	0.479326	0.310416	0.524574	0.373509	0.393368	0.205642	0.339512	0.555595	0.353858	0.440753	0.536619	0.207056	0.403188	0.412163	0.364687	0	0.42136	0.661636	0.390652	0.405084	0.50626	0.400113	0.497133	0.393738	0.353527	0.527773	0.477672	0	0.365126	0.27827	0.394631	0.481283	0.305071	0.509105	0.526352	0.286486	0.636575
GALK2	0.787754	0.804479	0.888782	0.838995	0.832482	0.851918	0.875913	0.853592	0.865386	0.835547	0.812893	0.832621	0.742768	0.881211	0.783843	0.797021	0.376641	0.821323	0.885772	0.848062	0.862761	0.910099	0.56682	0.877605	0.78126	0.743494	0	0.779992	0.761777	0.840794	0.697467	0.820139	0.896603	0.887064	0.613624	0.851366	0.812747	0.881772	0	0.796395	0.701381	0.736762	0.749815	0.687686	0.806893	0.743766	0.8481	1.00087
FAM227B	0.211807	0.126045	0.161628	0.381007	0.208662	0.164582	0.140133	0.171115	0.171052	0.175636	0.152975	0.0913734	0.087795	0.272468	0.105355	0.255079	0.114569	0.154682	0.205992	0.104173	0.208835	0.214562	0.0479913	0.331859	0.0775718	0.0829998	0	0.0560416	0.285909	0.193689	0.0825611	0.239662	0.108767	0.320509	0.044667	0.116956	0.105326	0.130444	0	0.0712396	0.0718189	0.0587254	0.293831	0.052442	0.112162	0.116629	0.129353	0.106855
FGF7	0.0465668	0.0374862	0.0718707	0.0553463	0.0366661	0.0175927	0.0853993	0.0474715	0.0269297	0.0113129	0.0425255	0.0388336	0.0235759	0.0315821	0.018907	0.0131505	0	0.0181485	0.0381415	0.0349318	0.0333062	0.0343766	0	0.0257661	0.0673576	0.0404045	0	0.0562584	0.0336294	0.0335568	0.0543319	0.036025	0.0376804	0	0.0216496	0.0261503	0.0436816	0.0253513	0	0.0223872	0.00869079	0.042349	0.0338929	0.0641055	0.0467358	0.0391088	0.0215031	0.176178
DTWD1	0.603151	0.585795	0.728901	0.628549	0.598541	0.721769	0.930201	0.630277	0.511562	0.670093	0.670716	0.615537	0.511362	0.781743	0.570478	0.621621	0.38404	0.48262	0.756494	0.553249	0.613878	0.630498	0.303436	0.682902	0.614485	0.599831	0	0.691713	0.607961	0.643757	0.590449	0.537162	0.631696	0.614553	0.537081	0.510659	0.658486	0.751439	0	0.566079	0.366046	0.73901	0.695741	0.623023	0.632412	0.435842	0.370803	0.620374
ATP8B4	0.550559	0.312222	0.554413	0.419128	0.440866	0.563503	0.312066	0.259303	0.281905	0.19821	0.323845	0.432499	0.225083	0.702743	0.44098	0.257584	0.268826	0.275892	0.669969	0.475808	0.433204	0.556093	0.336073	0.305816	0.313998	0.289981	0	0.381665	0.556561	0.529098	0.194301	0.366669	0.490523	0.289439	0.508814	0.431222	0.330678	0.437302	0	0.45402	0.299391	0.782858	0.712202	0.229332	0.368207	0.569594	0.121811	0.162723
SLC27A2	0.13634	0.0668566	0.0895473	0.0688859	0.0910524	0.105457	0.104252	0.0834094	0.0917825	0.0486862	0.0560712	0.0870792	0.0886982	0.128379	0.109041	0.0358448	0.212688	0.0718187	0.141571	0.0920559	0.0765842	0.139969	0.0245255	0.0873838	0.0620483	0.0536437	0	0.0614343	0.113994	0.097827	0.0637091	0.0773218	0.109995	0.178936	0.0947312	0.100355	0.0875709	0.11196	0	0.112307	0.0492131	0.130733	0.12522	0.0334662	0.0591212	0.0896176	0.0392856	0.0610293
HDC	0	0.00157662	0.0030724	0.00900102	0.00856183	0	0	0.00152765	0.00341195	0	0	0.0023884	0	0.0111464	0	0.00199927	0	0.00512847	0.00219975	0.00169346	0.00149488	0.00577154	0	0.00559973	0	0.00222123	0	0.00397915	0.00213512	0.00308733	0	0.00738944	0.00327862	0	0	0	0.00548813	0.000944149	0	0	0	0.00605488	0.0029161	0	0	0.00712424	0	0.0107176
GABPB1	0.243391	0.276421	0.373523	0.345721	0.298418	0.31815	0.546487	0.356911	0.366288	0.3123	0.323679	0.26217	0.274244	0.37217	0.3207	0.361892	0.302675	0.297976	0.352198	0.299917	0.356227	0.38086	0.283075	0.459878	0.375118	0.247916	0	0.265487	0.343901	0.241978	0.278039	0.434395	0.310945	0.231408	0.211734	0.279399	0.367759	0.317083	0	0.27347	0.226276	0.354389	0.34062	0.280041	0.303956	0.494731	0.357967	0.353309
USP8	0.683581	0.677117	0.668579	0.561594	0.496182	0.557909	0.539803	0.672251	0.669947	0.623973	0.620789	0.570564	0.534283	0.699744	0.727792	0.633668	0.258307	0.700867	0.615688	0.657993	0.605367	0.792365	0.513438	0.656443	0.63895	0.682393	0	0.466458	0.499478	0.507953	0.547696	0.627541	0.648773	0.830813	0.591422	0.690539	0.601809	0.596381	0	0.654831	0.616151	0.661048	0.659734	0.406873	0.562412	0.566381	0.74679	0.781248
USP50	0.00459535	0.0111134	0.0364564	0.0461801	0.0272487	0.00676239	0.0226494	0.0233485	0.0283463	0.0178102	0.0125461	0.00754563	0.00742576	0.0589879	0.0205413	0.0275543	0	0.0134309	0.0272153	0.0288043	0.0296895	0.0387292	0.00946486	0.0369783	0.0207106	0.0151212	0	0.00899304	0.04544	0.0210702	0.015412	0.0508398	0.0163918	0.0372787	0.0386357	0.00835461	0.0268777	0.0270968	0	0.0133119	0.00812853	0.0155715	0.0426522	0.00367061	0.00841219	0.02074	0.0294827	0.362915
TRPM7	1.08657	1.05441	1.08913	1.0556	0.970331	1.13706	1.36692	1.10415	1.05027	0.884069	0.992706	1.00644	0.926658	1.26482	1.03352	1.12896	0.750675	1.2241	1.08665	1.01477	1.06056	1.25315	0.755372	1.1402	1.10906	1.00197	0	0.809391	1.06996	0.929676	0.819952	1.12699	1.11796	1.22381	0.906849	0.994002	1.08642	1.02971	0	0.905993	0.885331	0.921773	1.05911	0.886662	1.03824	1.17651	1.05381	1.47596
SPPL2A	0.438156	0.380111	0.484009	0.491772	0.333081	0.423021	0.277297	0.406472	0.454341	0.412926	0.464843	0.329619	0.404347	0.602755	0.44741	0.46432	0.195532	0.465927	0.403406	0.423709	0.373647	0.646068	0.347168	0.478164	0.406851	0.320984	0	0.372973	0.474854	0.290398	0.338943	0.613532	0.506157	0.447238	0.3575	0.38891	0.350231	0.359224	0	0.440711	0.323874	0.437728	0.521962	0.284845	0.367691	0.444899	0.406703	0.288374
AP4E1	0.326786	0.375223	0.40225	0.365602	0.319627	0.364881	0.416944	0.353665	0.393326	0.365384	0.311606	0.314825	0.25906	0.388367	0.358319	0.342577	0.112735	0.36436	0.411106	0.346502	0.347882	0.420352	0.19821	0.399343	0.344696	0.287615	0	0.313348	0.303739	0.307558	0.325815	0.447158	0.352584	0.227501	0.275668	0.360134	0.388756	0.375517	0	0.323414	0.288314	0.325203	0.362476	0.250769	0.288997	0.458842	0.305178	0.594664
TNFAIP8L3	0.0931662	0.112218	0.145045	0.0823329	0.0889557	0.0958999	0.0953275	0.122192	0.123997	0.114971	0.138025	0.0900723	0.0991748	0.127122	0.0938533	0.131898	0	0.0794068	0.153644	0.0934661	0.0792075	0.206537	0.0162656	0.185054	0.104111	0.0779139	0	0.112323	0.0973241	0.0865384	0.16918	0.143372	0.122239	0.144184	0.095481	0.126945	0.0991168	0.0881203	0	0.109344	0.0811629	0.121618	0.171833	0.040939	0.148976	0.110132	0.112712	0.0842414
CYP19A1	0.00685823	0.00314418	0.00397008	0.00862506	0.00387744	0	0	0.00461344	0.00453896	0	0	0	0.0019454	0.00957628	0.00226398	0.00490903	0	0.00540341	0	0.00511537	0.000797007	0.00754052	0	0.00469502	0.00805222	0	0	0.00308329	0.00463035	0.0011598	0	0.00375259	0.00142828	0	0	0.00251854	0.00261733	0	0	0.00247482	0.00243606	0.010947	0.00437958	0	0.0016258	0	0.0107021	0.0199209
GLDN	0.264603	0.178644	0.17541	0.105533	0.136422	0.160233	0.0542951	0.159838	0.149468	0.167584	0.162686	0.166725	0.130359	0.18669	0.207619	0.0945152	0.0813644	0.192035	0.178043	0.228051	0.167994	0.263727	0.268187	0.109473	0.147351	0.111487	0	0.344293	0.125019	0.241114	0.176747	0.154712	0.156086	0.13818	0.151607	0.123898	0.108494	0.140688	0	0.142153	0.14214	0.260598	0.17847	0.142996	0.235426	0.165774	0.0999778	0.110031
DMXL2	1.30338	1.198	1.28081	1.2208	1.37037	1.34195	1.20777	1.30353	1.19822	1.19259	1.35257	1.20712	1.17219	1.2116	1.16535	1.2539	0.734036	1.25151	1.31062	1.30893	1.34594	1.35686	0.844111	1.23961	1.34558	1.26465	0	1.13251	1.39071	1.15866	0.945824	1.41244	1.12955	1.0135	1.18882	1.26697	1.10459	1.155	0	1.11092	0.99333	1.09765	1.27963	1.06546	1.30097	1.41213	1.1586	1.00719
SCG3	0.482893	0.575384	0.692453	0.84084	0.770094	0.769885	1.1054	0.870065	0.932518	0.588186	0.803651	0.644842	0.802193	0.845461	0.890788	0.86932	0.258054	0.600471	0.902874	0.708707	0.837735	0.646096	0.389193	1.04228	0.77124	0.539584	0	0.434434	0.709892	0.412043	0.49437	0.889707	0.613531	0.386329	0.467055	0.710234	0.817468	0.660787	0	0.563199	0.557299	0.559427	0.710907	0.474823	0.623904	0.737579	0.750784	0.732149
LYSMD2	0.156705	0.193485	0.352813	0.259272	0.252021	0.253914	0.449795	0.370024	0.234503	0.262391	0.227427	0.21643	0.158352	0.257093	0.234185	0.257299	0.119218	0.175756	0.47964	0.182424	0.263718	0.2774	0.0970204	0.343975	0.30749	0.212767	0	0.286264	0.293573	0.245625	0.293351	0.329459	0.265526	0.292576	0.119709	0.172844	0.359362	0.299536	0	0.187332	0.133898	0.233555	0.326531	0.161984	0.250446	0.202552	0.159095	0.1971
TMOD2	1.1645	1.04894	1.35139	1.12007	1.16353	1.19845	1.40598	1.36513	1.28892	1.1677	1.25389	1.18877	1.08242	1.32752	1.1613	1.26225	0.668212	1.22645	1.45318	1.13418	1.1806	1.475	0.892004	1.33071	1.17846	1.0361	0	1.06078	1.26029	0.98954	1.19625	1.52402	1.23929	1.12502	1.15422	1.11763	1.44077	1.33845	0	1.19594	1.07582	1.28855	1.3423	0.904899	1.33591	1.41974	1.16168	0.986774
TMOD3	0.493042	0.489104	0.595802	0.616811	0.545924	0.635976	0.523111	0.56279	0.65839	0.532909	0.537648	0.557695	0.477937	0.620741	0.60013	0.706988	0.618922	0.56235	0.501387	0.543054	0.48752	0.581375	0.347589	0.600093	0.484033	0.445607	0	0.380411	0.517909	0.427075	0.416113	0.606786	0.507138	0.449135	0.445098	0.520197	0.623288	0.552445	0	0.521941	0.482091	0.438309	0.599529	0.390128	0.460436	0.610576	0.638532	0.525905
LEO1	0.151239	0.18305	0.229067	0.218385	0.172562	0.136886	0.212474	0.251344	0.250629	0.197586	0.163235	0.214093	0.155879	0.312166	0.228797	0.259388	0.398083	0.174882	0.218878	0.178079	0.19723	0.223602	0.148723	0.2968	0.172178	0.133447	0	0.0967255	0.15153	0.154663	0.127306	0.201468	0.178476	0.260886	0.11164	0.260854	0.216045	0.18433	0	0.140187	0.185419	0.141253	0.205507	0.138389	0.140536	0.201985	0.175365	0.156376
MAPK6	0.240816	0.293882	0.321939	0.313813	0.358974	0.230448	0.329148	0.305726	0.29397	0.267649	0.20839	0.192895	0.221781	0.350214	0.271676	0.266876	0.322428	0.331918	0.348225	0.182461	0.34294	0.355279	0.189987	0.404698	0.33276	0.261579	0	0.235002	0.467633	0.268702	0.298923	0.350225	0.252768	0.164916	0.222699	0.309821	0.257181	0.280526	0	0.246413	0.197976	0.146342	0.348326	0.26824	0.375676	0.542491	0.245073	0.489928
BCL2L10	0	0	0.00310142	0.00276254	0.0020067	0	0.0179692	0.00307027	0.000739998	0	0	0	0.00308355	0	0	0	0	0.00598778	0	0.00114127	0.000842931	0.003133	0	0.00179588	0.00207244	0	0	0	0.00157153	0	0.0108662	0.00214367	0.00173674	0	0	0	0.00704824	0.00154342	0	0.00860811	0.00414337	0.0127256	0	0	0.00243352	0	0	0.0277753
GNB5	0.711322	0.745271	0.893481	0.730557	0.686859	0.629298	0.786254	0.928554	1.08161	0.800437	0.830578	0.872073	0.76216	1.11187	1.00497	1.01313	0.0606843	1.10745	0.885125	0.819434	0.973638	1.00332	0.720824	1.07388	0.71091	0.744122	0	0.64207	0.732336	0.5925	0.775687	1.06078	0.819942	0.900587	0.551662	0.948201	0.862149	0.780682	0	0.691223	0.767331	0.643481	0.818939	0.516733	0.751042	0.969821	0.924338	0.692422
MYO5C	0.175882	0.200713	0.238338	0.211004	0.20604	0.152916	0.129201	0.228833	0.276488	0.149569	0.264372	0.202733	0.334654	0.350302	0.37329	0.358426	0	0.418339	0.229507	0.301483	0.276397	0.444288	0.0919052	0.416201	0.152233	0.178208	0	0.106488	0.216973	0.243349	0.150661	0.29432	0.221247	0.338171	0.165523	0.313322	0.0968753	0.174802	0	0.185163	0.203698	0.16189	0.330613	0.0846815	0.0748707	0.168078	0.329689	0.235304
MYO5A	1.93327	1.88392	1.98876	2.00611	2.03365	1.99518	2.12849	2.10475	2.05781	2.06023	2.0653	1.98172	2.04854	2.05823	2.19369	2.16726	1.3722	2.09848	1.99817	2.18257	2.14034	2.02753	1.65432	2.13782	2.1123	1.88586	0	1.80203	2.09843	1.94707	1.82667	2.19624	2.06853	2.21057	1.85915	1.98909	2.1158	2.02435	0	1.89717	1.88723	1.85133	2.02243	1.66577	2.1275	2.12648	2.09026	1.96681
ARPP19	0.697388	0.663194	0.742522	0.8514	0.944854	0.89198	1.20438	1.23661	0.826464	0.762	0.991305	0.858244	0.997238	0.887371	0.73733	0.84005	0.393986	0.744346	1.22555	0.727136	0.998142	0.820399	0.493372	0.925898	1.17234	0.80853	0	0.857411	0.990143	0.57219	0.924403	1.27083	0.8233	0.677489	0.604386	0.683711	0.8873	0.693379	0	0.600824	0.422575	0.604737	0.94835	0.698261	1.1988	1.45454	0.46809	0.588218
FAM214A	0.737824	0.633413	0.725918	0.594773	0.730754	0.805394	0.668389	0.679822	0.573938	0.71291	0.675088	0.641544	0.629686	0.630961	0.641535	0.617194	0.470704	0.60284	0.761107	0.605975	0.647906	0.724979	0.493418	0.676127	0.703995	0.626507	0	0.651885	0.442373	0.621572	0.796833	0.518819	0.652883	0.448058	0.604202	0.700519	0.667601	0.750245	0	0.607062	0.406195	0.611151	0.576829	0.561631	0.676909	0.530001	0.549575	0.798913
ONECUT1	0.00138685	0.00106071	0.00292975	0.00451417	0.00216028	0.00435983	0	0.00480781	0.00195064	0	0.00361293	0	0	0	0.00119872	0	0	0.00270904	0	0.00575582	0	0.0011211	0	0	0	0	0	0.00388352	0.00391442	0.00174871	0	0	0	0	0.00237113	0	0.00287472	0.00150267	0	0	0.00144749	0	0.00386836	0	0.00156075	0	0.00165895	0.0234374
WDR72	0	0.00421606	0.00839588	0.0136756	0.00617306	0.00912191	0.0136164	0.0101372	0.008121	0.0185492	0.00417585	0.00257649	0.00879322	0.0143798	0.0126003	0.00503961	0	0.0161023	0.00448927	0.0102907	0.00575539	0.0127084	0.00613429	0.0111608	0.00469389	0.0157547	0	0.00376415	0.0117071	0.0147296	0	0.00314413	0.00340608	0.0116524	0.0189209	0.00375516	0.00374996	0.0175736	0	0.0106756	0	0.00626014	0.0105677	0.00522538	0.00629816	0.00806341	0.0176147	0.0300742
UNC13C	0.817073	0.548936	0.668341	0.521867	0.733612	0.639315	0.346529	0.407172	0.742254	0.599179	0.487501	0.451727	0.49395	0.33064	0.739947	0.708	1.09547	0.918799	0.5779	0.619881	0.807323	0.594087	0.533983	0.769521	0.554716	0.675459	0	0.823297	0.466448	0.586503	0.39547	0.441597	0.594038	0.293264	0.668684	0.559642	0.458755	0.521734	0	0.421561	0.507791	0.591446	0.437189	0.715655	0.920669	0.33462	0.861841	0.735967
RSL24D1	0.130066	0.0840249	0.152596	0.13941	0.0923489	0.135917	0.240238	0.258668	0.118073	0.117377	0.118728	0.0854522	0.060346	0.115291	0.0941031	0.120311	0	0.0678155	0.300539	0.0975878	0.156666	0.173771	0.0688834	0.160075	0.118785	0.0856769	0	0.076667	0.175969	0.0690044	0.119631	0.163139	0.122949	0.16312	0.0891012	0.0868288	0.165196	0.109287	0	0.0819153	0.0837063	0.0840646	0.201445	0.0851662	0.207898	0.166069	0.0581267	0.108491
RAB27A	0.154555	0.226164	0.255458	0.215356	0.26115	0.264528	0.322042	0.245619	0.333856	0.23562	0.235422	0.309586	0.157764	0.199705	0.192997	0.157912	0.0896992	0.146337	0.132163	0.164824	0.260273	0.32795	0.21512	0.212896	0.227534	0.289482	0	0.214215	0.191887	0.342662	0.160012	0.193125	0.321476	0.64562	0.18289	0.312776	0.270347	0.360912	0	0.211525	0.193918	0.142286	0.23394	0.211251	0.167549	0.2447	0.169813	0.544156
PIGBOS1	0	0	0.00128351	0	0	0	0	0.00326705	0.00116309	0	0	0	0	0	0.00169012	0	0	0	0.0016532	0	0	0.000631306	0	0.00280531	0	0	0	0	0	0	0	0.00239446	0.000790165	0	0	0	0	0	0	0	0	0	0.0028058	0	0	0	0.00209243	0
PIGB	0.231235	0.231115	0.312526	0.261986	0.234196	0.160787	0.182205	0.300161	0.34661	0.280688	0.309257	0.268707	0.302864	0.4158	0.337646	0.300978	0	0.367646	0.314236	0.290731	0.255524	0.394094	0.189355	0.347766	0.2162	0.189293	0	0.139133	0.222555	0.25293	0.140176	0.311676	0.301674	0.244256	0.121887	0.305549	0.2772	0.218959	0	0.243741	0.209598	0.188766	0.351893	0.103966	0.142997	0.207761	0.295261	0.0967251
CCPG1	1.68314	1.58256	1.60015	1.74194	1.59469	1.41024	1.13022	1.63715	1.71353	1.45385	1.69342	1.64397	1.67665	2.19468	1.65918	1.8862	0.926175	1.82338	1.66867	1.5437	1.76799	1.69133	1.33996	1.89863	1.37265	1.57672	0	1.18645	1.46089	1.44735	1.43848	1.62239	1.5297	1.5676	1.38279	1.67821	1.35987	1.48215	0	1.39874	1.69442	1.30526	1.96169	1.26269	1.20599	1.5459	1.31641	0.778188
C15orf65	0.0405569	0.0289461	0.0681437	0.0995691	0.0479895	0.0418822	0.0518207	0.0854472	0.0965294	0.0477711	0.0323992	0.016341	0.0391553	0.101254	0.0573359	0.052523	0	0.0551882	0.068028	0.0542139	0.0712836	0.0662508	0.0352049	0.119966	0.0256738	0.0547892	0	0.0314554	0.0333444	0.0432215	0.0491972	0.0461009	0.0352026	0.0595664	0.0134702	0.0762273	0.0562447	0.0778673	0	0.0365684	0.0495457	0.00967868	0.0402414	0.0325174	0.0474422	0.0450491	0.0525712	0.0655767
DNAAF4	0.389179	0.413687	0.439266	0.518809	0.343688	0.333486	0.268329	0.460843	0.472315	0.451955	0.496499	0.361953	0.415187	0.561665	0.42199	0.537891	0.181993	0.440188	0.408649	0.367695	0.336496	0.41561	0.26825	0.689036	0.396131	0.356101	0	0.249571	0.329655	0.435335	0.369969	0.31022	0.411341	0.412805	0.238513	0.44097	0.451778	0.461301	0	0.358298	0.327064	0.198931	0.369485	0.256312	0.215446	0.292653	0.569517	0.230914
PYGO1	0.0196929	0.00752615	0.0114536	0.00343738	0.010087	0.0216134	0.013884	0.019368	0.0119534	0.00340255	0.00178691	0.00440422	0.00280409	0	0.0116256	0.00287702	0	0.0174331	0.00972324	0.00410621	0.00245865	0.00547572	0.00928497	0.007319	0.0139033	0.0148081	0	0.040449	0.00397343	0.0219011	0.0159485	0.0171726	0.0168609	0.0175328	0.0269968	0.0022115	0.0151808	0.0101151	0	0	0.0107407	0	0.0077149	0.00382724	0.0108484	0	0.00405123	0.0187227
PRTG	0.028843	0.011836	0.0175515	0.02779	0.0358149	0.00471254	0.0147455	0.0142846	0.0242869	0.00964944	0.00813831	0.00764579	0.0065066	0.0144308	0.011711	0.0190426	0	0.0222137	0.0050163	0.00626649	0.010664	0.0143406	0.00875298	0.0166853	0.0117107	0.00349767	0	0.00309957	0.0341494	0.0156967	0.0076741	0.0105077	0.0114043	0.0212458	0	0.0180299	0.00828402	0.0123478	0	0.0063579	0.0108053	0	0.0145709	0.0134178	0.0115027	0.0094182	0.00432597	0.0483764
NEDD4	0.0993496	0.129062	0.159098	0.159376	0.164852	0.216894	0.407675	0.145138	0.203467	0.202386	0.140955	0.130467	0.124741	0.104596	0.170531	0.149651	0.0606843	0.174742	0.166586	0.125567	0.111447	0.175824	0.180709	0.162505	0.206776	0.131611	0	0.169399	0.144406	0.21022	0.204249	0.0668617	0.169447	0.0736361	0.0762449	0.140376	0.359542	0.239262	0	0.161081	0.119742	0.165248	0.148185	0.244279	0.146825	0.0668098	0.0998872	0.423194
RFX7	1.23697	1.24406	1.22632	1.05367	1.15446	1.16153	1.16669	1.14725	1.1126	1.32024	1.18303	1.24817	1.30593	1.06526	1.12963	1.20045	0.658617	1.02007	1.17976	1.00113	1.14805	1.26674	0.965041	1.25577	1.24966	1.06727	0	1.14591	0.815822	1.02987	1.08761	1.11079	1.13991	1.20752	1.03572	1.22159	1.25681	1.27626	0	1.1723	1.06857	0.953963	1.04584	1.02819	1.17907	1.25276	1.17903	1.14921
TEX9	0.314106	0.174911	0.219012	0.227642	0.222212	0.169436	0.113124	0.263723	0.226983	0.323038	0.183488	0.15056	0.183529	0.175728	0.204846	0.211715	0.116005	0.218569	0.244134	0.185129	0.232738	0.286345	0.124313	0.371853	0.186075	0.167761	0	0.194464	0.263661	0.200382	0.180269	0.181739	0.166616	0.183972	0.143185	0.173559	0.179537	0.153024	0	0.18336	0.168194	0.206767	0.372582	0.155404	0.123896	0.160008	0.224717	0.500325
MNS1	0.474916	0.373751	0.271259	0.169019	0.116291	0.205237	0.269634	0.35696	0.207355	0.341893	0.369333	0.381718	0.34881	0.291179	0.319199	0.180584	0.0606843	0.20818	0.206647	0.177915	0.200985	0.430847	0.182822	0.367878	0.297161	0.264148	0	0.280669	0.186348	0.277017	0.40424	0.245752	0.332071	0.351023	0.388515	0.389067	0.285192	0.404798	0	0.355379	0.22214	0.28444	0.292984	0.167736	0.259756	0.152508	0.279239	0.353808
ZNF280D	0.719787	0.670316	0.673273	0.620927	0.66962	0.58338	0.680526	0.687549	0.64926	0.587397	0.668574	0.636008	0.631946	0.625554	0.641807	0.550939	0.305743	0.696333	0.729324	0.601935	0.662109	0.752046	0.315803	0.690026	0.705286	0.634493	0	0.482413	0.712869	0.636985	0.528942	0.630107	0.758437	0.834987	0.503337	0.579869	0.710452	0.666082	0	0.50484	0.452297	0.661838	0.583463	0.494184	0.633285	0.583361	0.518916	0.442494
AC090517.4	0.535025	0.44614	0.501167	0.472629	0.429801	0.474069	0.476963	0.50138	0.447464	0.563189	0.489715	0.537604	0.431355	0.50393	0.465894	0.451213	0.78858	0.479753	0.393346	0.451357	0.513882	0.500759	0.225064	0.625803	0.45719	0.398955	0	0.462943	0.400886	0.455414	0.42552	0.351026	0.486824	0.457897	0.425185	0.430897	0.394377	0.502409	0	0.45238	0.346435	0.575492	0.458645	0.287456	0.405676	0.3553	0.546661	0.933003
TCF12	0.988259	0.961137	1.08321	0.864192	0.837263	1.03772	1.0142	0.98462	0.896666	0.987996	0.931831	0.881124	1.00406	1.06709	0.794971	0.815657	1.12416	0.931777	0.921531	0.871815	0.874645	0.992126	0.67344	0.950299	1.08865	0.788413	0	0.865983	0.915276	0.952184	0.929671	0.881911	1.11482	1.15998	0.886908	0.911543	0.89017	0.988519	0	1.11769	0.689647	0.926776	0.988394	0.944198	0.835418	0.770904	0.902664	1.25709
CGNL1	0.0587302	0.0151071	0.0161676	0.0114911	0.00907588	0.0114175	0.00662716	0.0178673	0.0107541	0.0200809	0.0109645	0.0438195	0.00977849	0.0274154	0.0504975	0.023369	0	0.0106949	0.0227438	0.0158649	0.0165131	0.019539	0	0.0269918	0.0150182	0.00719373	0	0.0161802	0.00656114	0.00252781	0	0.0112849	0.00867859	0.0580209	0.00444083	0.0157405	0.0196235	0.0134591	0	0.0110171	0.0142986	0.00683113	0.0158887	0.0198714	0.0243948	0.00470869	0.00779531	0.0147003
GCOM1	0.025976	0.0169268	0.0176035	0.0286632	0.00804093	0.0171854	0.00955858	0.00555063	0.0331863	0.00571574	0.0287692	0.0100273	0.0144544	0.0123817	0.0260574	0.0240409	0	0.0204961	0.00982995	0.019788	0.0133395	0.019988	0.0278444	0.024538	0.0131128	0.0210317	0	0.020796	0.00209822	0.0168868	0.0172587	0.0149928	0.010538	0.0410142	0.00364582	0.0260142	0.0168604	0.0275866	0	0.0245971	0.0207789	0	0.0109015	0.0116939	0.00323441	0.0344658	0.0320716	0.0109526
POLR2M	0.0505383	0.152603	0.107306	0.100474	0.108745	0.116423	0.141929	0.123061	0.120109	0.0936197	0.0989279	0.107197	0.114958	0.0800771	0.144926	0.0828195	0.207957	0.0765633	0.142964	0.0818961	0.0987969	0.115057	0.0579738	0.123044	0.108084	0.0602721	0	0.118141	0.0941593	0.0952043	0.0914841	0.119938	0.0960411	0.129296	0.0892577	0.112405	0.124618	0.117769	0	0.096409	0.0888154	0.0353371	0.0991008	0.0685166	0.1124	0.111033	0.0544017	0.115285
ALDH1A2	0.453514	0.585001	0.490122	0.619861	0.492237	0.48669	0.373565	0.380459	0.698014	0.532974	0.633645	0.649407	0.527289	0.873209	0.564645	0.876076	0.412211	0.69984	0.575156	0.743465	0.731327	0.460857	0.54771	0.750556	0.668779	0.365771	0	0.375089	0.43137	0.460301	0.300421	0.460259	0.453728	0.0973758	0.536921	0.760244	0.199129	0.389146	0	0.307886	0.727879	0.38021	0.431391	0.356581	0.577727	1.17542	0.727602	0.302232
AQP9	0.0495447	0.0423818	0.0823672	0.122588	0.0709759	0.115064	0.0823422	0.0633718	0.10514	0.0820876	0.061144	0.0648113	0.04183	0.0754516	0.0668645	0.157962	0	0.0641411	0.102864	0.0417879	0.0989518	0.0451409	0.0289972	0.129567	0.0635348	0.0249422	0	0.059089	0.0675678	0.0465806	0.0204504	0.0478782	0.0476951	0.129985	0.0300802	0.0862466	0.0140943	0.0472779	0	0.0492607	0.0575076	0.0191972	0.0455136	0.0450925	0.0187949	0.585809	0.0852147	0.0873356
LIPC	0.033583	0.00612271	0.019921	0.0202423	0.0142883	0.0108812	0.00787537	0.017984	0.0166974	0.0195874	0.0241615	0.0056252	0.00612195	0	0.0174635	0.017888	0.112735	0.0169737	0.0103389	0.0100652	0.00712127	0.0103383	0	0.0273767	0.0119591	0.0103227	0	0.0153565	0.0176206	0.0234056	0.00476056	0.0104172	0.0177474	0	0.00902033	0.0225975	0.0171997	0.0152025	0	0.0130052	0.00437938	0.0149185	0.0160894	0.00363464	0.00507663	0.0317238	0.01093	0.0420677
ADAM10	1.0322	1.06502	1.11218	0.9434	1.1395	0.945696	1.03646	1.06275	0.967644	1.18808	0.948527	1.0876	0.949386	1.03422	0.977985	1.00144	0.95112	0.962048	1.07943	0.892633	0.983612	1.17023	0.84391	1.1144	1.14111	0.90633	0	0.973261	1.06858	1.01402	0.99304	1.09555	1.07018	1.08808	1.07434	1.06756	0.99621	1.06268	0	1.07973	0.868866	0.865883	1.04026	0.880058	1.05482	1.52896	0.891002	0.969002
MINDY2	0.861282	0.832695	0.939005	0.724106	0.905501	0.727701	0.892831	0.849613	0.960311	0.835363	0.7588	0.891125	0.819688	1.05455	0.859861	0.895058	0.157367	0.83869	0.90892	0.764141	0.820317	1.04436	0.609099	0.974347	0.840931	0.709201	0	0.610458	0.728429	0.696362	0.723493	1.03589	0.82862	0.984984	0.768394	0.887685	0.82877	0.940143	0	0.85643	0.797328	0.811727	1.03835	0.553684	0.80271	1.06839	0.831156	0.699077
RNF111	0.940853	0.858225	0.986481	1.10489	0.943876	0.88527	0.876084	1.00163	0.971069	0.98153	0.874769	0.837953	0.82981	1.12627	0.869007	1.10563	0.617133	1.02611	1.05221	0.879372	1.03327	1.00505	0.512004	1.07919	0.733544	0.696455	0	0.718607	0.951367	0.889879	0.760604	0.99648	0.802815	1.01657	0.564871	0.790443	0.90172	0.962272	0	0.734796	0.641293	0.623336	1.01063	0.587345	0.744424	0.932843	0.818355	0.565036
SLTM	0.711033	0.806037	0.818483	0.699909	0.647353	0.583964	0.854971	0.847767	0.845727	0.811291	0.687728	0.613277	0.652911	0.85628	0.851677	0.736267	0.517994	0.698771	0.749852	0.66331	0.767839	0.923882	0.702025	0.882038	0.72924	0.652808	0	0.510032	0.697449	0.545158	0.72721	0.883936	0.812086	1.07045	0.514025	0.837777	0.885748	0.83821	0	0.704766	0.639081	0.634618	0.64632	0.620506	0.679206	0.821567	0.786431	0.642287
CCNB2	0.0124628	0.0133246	0.00548049	0.0166198	0.0160325	0.00681277	0.0130272	0.00432515	0.0109252	0.0249549	0.00855211	0.0108497	0.0114124	0.00782105	0.0157306	0.00530015	0	0	0.00560211	0.00546362	0.0136641	0.00866804	0	0.0119442	0.00368894	0.00280637	0	0.00745546	0.00190714	0.00724592	0	0.0191463	0.00440281	0	0	0.00951457	0.0160652	0.00989571	0	0.00395518	0.00353045	0.00751242	0.0056338	0.00413731	0.00159049	0.00661474	0.0126376	0.0275757
MYO1E	0.0558018	0.0584851	0.0740337	0.126088	0.0523172	0.0604389	0.046091	0.0704624	0.0563327	0.0323812	0.0431775	0.0330824	0.032645	0.0960948	0.07146	0.068829	0.0606843	0.0674335	0.0595172	0.0276684	0.0520677	0.0830913	0.0572586	0.0869305	0.0843386	0.0683217	0	0.0160322	0.182084	0.0644086	0.0219328	0.153084	0.0586402	0.0806537	0.0354694	0.0360853	0.0515464	0.0528108	0	0.0716579	0.0432724	0.0290521	0.0819321	0.0399901	0.023431	0.0966023	0.0762378	0.154028
FAM81A	0.741558	0.718541	0.714449	0.619254	0.502917	0.625749	0.472895	0.799236	0.648919	0.641504	0.695317	0.778548	0.633968	0.808005	0.707197	0.610586	0.511037	0.64757	0.757237	0.6099	0.678838	0.835978	0.621717	0.691541	0.556489	0.616946	0	0.5933	0.788869	0.540327	0.710221	0.904882	0.727716	0.583355	0.593507	0.619392	0.531823	0.533397	0	0.785564	0.58066	0.623722	0.74308	0.403387	0.447135	0.590621	0.418326	0.481543
GCNT3	0.00287118	0	0.00364457	0.0165336	0.00401772	0.0082319	0.00676404	0.00809442	0.00627299	0.00527434	0.00595858	0	0.0029859	0.0137842	0.00283021	0.00940371	0	0.00421663	0.00876251	0.00662093	0.0138612	0.00604347	0	0.00683248	0.00643289	0.00324271	0	0	0.00427591	0.00743813	0.00933405	0.00705667	0.00734824	0	0.00408304	0.00168447	0.0128961	0.00297833	0	0.00456332	0.00157707	0	0	0	0.00370614	0.0110672	0	0.0185167
GTF2A2	0.0932497	0.151159	0.254275	0.207109	0.141138	0.16304	0.386797	0.255057	0.211315	0.177446	0.173936	0.150365	0.15028	0.303151	0.190793	0.206967	0.0627749	0.165152	0.314978	0.133726	0.208914	0.224722	0.096407	0.27717	0.160195	0.148846	0	0.156287	0.174533	0.144309	0.114373	0.253673	0.17062	0.219719	0.103661	0.161926	0.35249	0.268574	0	0.188303	0.113914	0.162849	0.221841	0.144734	0.185263	0.220147	0.14757	0.284433
BNIP2	0.125108	0.143337	0.175621	0.163184	0.170648	0.199236	0.234401	0.209781	0.187123	0.131445	0.167436	0.152604	0.180964	0.248198	0.144073	0.14454	0	0.151097	0.204613	0.122065	0.187658	0.256742	0.0734217	0.182671	0.158365	0.143206	0	0.163235	0.198753	0.136816	0.17979	0.198604	0.154572	0.124743	0.143159	0.137088	0.165181	0.217095	0	0.162716	0.12739	0.147484	0.255345	0.134918	0.159491	0.186912	0.147839	0.198193
FOXB1	0	0.00638606	0.00290725	0.00774232	0.00303859	0.00826381	0.010732	0.00279611	0.00548204	0.00392618	0.00664203	0	0.0183082	0.00788152	0.00705311	0.00480308	0	0.00538002	0.00145922	0.00179423	0.00349428	0.00651568	0	0.00190392	0.00805181	0.00419887	0	0.00890527	0.00703995	0	0	0.00568698	0.00508103	0	0.00551193	0.00179813	0.00472822	0.003447	0	0.00344215	0	0.0119222	0	0.00620399	0.00429864	0.00645921	0.00880307	0.0368682
ANXA2	0	0.00187958	0.00635919	0.0133981	0.00487418	0.00828204	0.00841924	0.00117173	0.00759754	0.00702507	0.00491632	0.0165405	0	0	0.00106255	0	0	0	0.00664919	0.00763866	0.00779528	0.0055847	0.0114026	0	0.00556783	0.00476357	0	0.00450789	0.00748028	0.00353154	0.00871327	0.00823819	0.00347079	0	0	0	0.0062315	0.00301636	0	0.00595834	0	0	0.00939742	0.00286769	0.00342698	0.018779	0.0015629	0.119695
ICE2	0.569712	0.476946	0.557764	0.515395	0.468222	0.481286	0.595208	0.554586	0.473865	0.512483	0.468512	0.425342	0.459778	0.517471	0.463975	0.536282	0.327256	0.525962	0.556461	0.429591	0.548023	0.629273	0.259632	0.510907	0.41467	0.414406	0	0.455779	0.458305	0.472778	0.414128	0.594011	0.469204	0.552801	0.32035	0.454049	0.492108	0.503848	0	0.459856	0.4096	0.387715	0.520283	0.346699	0.426159	0.484002	0.435763	0.658702
RORA	2.67817	2.50952	2.64496	2.05349	2.22147	2.49116	2.74267	2.66804	2.28851	2.56377	2.17736	2.42157	2.42552	2.29956	2.46155	1.90219	3.20173	2.1665	2.39985	2.3461	2.38916	2.60777	2.38008	2.22875	2.3441	2.34569	0	2.61539	2.45555	2.874	3.0043	1.80335	2.83118	2.67718	2.65715	2.39747	2.53383	2.7127	0	2.2633	2.09903	2.78081	2.45439	2.69875	2.73779	0.87188	2.072	3.00409
VPS13C	1.41651	1.35735	1.37232	1.31288	1.47648	1.39496	1.53075	1.35662	1.28266	1.33679	1.40119	1.29213	1.26826	1.52807	1.23058	1.24946	0.813565	1.27758	1.37462	1.15178	1.30744	1.461	0.843338	1.34251	1.36108	1.27694	0	1.24803	1.49181	1.37649	1.20205	1.41328	1.28821	1.19332	1.33207	1.33018	1.38342	1.44163	0	1.32467	1.06567	1.20385	1.41899	1.16371	1.32047	1.2142	1.18386	1.33118
C2CD4A	0	0	0.00162222	0	0.00170776	0	0.00449898	0.000774836	0	0	0	0	0	0	0	0.00484879	0	0.00337858	0	0.00114127	0.00471209	0.00109407	0	0	0	0	0	0	0.00155074	0	0	0.00549949	0	0	0	0	0	0	0	0	0	0	0	0	0.0020986	0.0084276	0	0
C2CD4B	0	0	0.000389375	0	0.0017212	0	0.00776377	0.000841131	0.000916299	0.0023375	0	0.00259344	0	0.00447314	0.00302828	0	0	0	0.0013359	0	0	0.00169877	0	0.0130096	0.00282156	0	0	0	0.0055171	0.00187282	0	0	0.00230366	0	0	0	0.00330033	0.00119293	0	0.00168452	0.00650242	0	0	0.0035051	0	0.00973804	0.00621569	0
TLN2	1.75415	1.64589	1.808	1.85443	1.82641	1.66408	1.78207	1.90162	2.10123	1.8666	1.86462	1.78349	1.65685	1.86889	2.07891	1.94441	1.43628	1.91987	1.7247	1.89967	1.93976	2.02067	1.67593	2.03966	1.68763	1.64793	0	1.67985	1.65106	1.61367	1.8973	1.92849	1.91061	2.0077	1.55458	2.01412	1.97398	1.88718	0	1.76158	1.83001	1.76855	1.72732	1.66716	1.80836	1.91224	2.17244	2.22095
TPM1	0.412712	0.496207	0.581919	0.507868	0.554123	0.400491	0.739425	0.622978	0.573463	0.423376	0.455247	0.408168	0.388979	0.585498	0.451231	0.613154	0.144139	0.438151	0.67264	0.401704	0.541461	0.602817	0.276955	0.634833	0.495793	0.416879	0	0.419511	0.572122	0.409029	0.418387	0.533095	0.430946	0.483347	0.240481	0.515222	0.559682	0.565117	0	0.380684	0.350156	0.473198	0.615849	0.46704	0.562999	0.47925	0.478778	0.773747
LACTB	0.130648	0.101558	0.195953	0.150138	0.161145	0.140465	0.166918	0.200272	0.239133	0.254416	0.195606	0.0927988	0.215275	0.31909	0.150725	0.240015	0.0627749	0.145444	0.203058	0.148572	0.169994	0.250033	0.0988239	0.278209	0.141597	0.128378	0	0.102501	0.118919	0.118049	0.128656	0.190005	0.156645	0.114985	0.128889	0.205383	0.183009	0.19131	0	0.149116	0.143391	0.076296	0.187727	0.0765421	0.158253	0.230725	0.169884	0.171775
RPS27L	0.171586	0.167781	0.212168	0.190709	0.120548	0.190691	0.308977	0.227406	0.200166	0.14593	0.165802	0.105405	0.126963	0.33112	0.156949	0.140978	0.159457	0.165403	0.245464	0.0898235	0.131736	0.234171	0.05152	0.280199	0.179877	0.128782	0	0.119924	0.228165	0.142094	0.18532	0.282694	0.178947	0.12249	0.126787	0.151105	0.249114	0.225449	0	0.142125	0.086227	0.119602	0.27186	0.0985594	0.155952	0.136846	0.0969471	0.307482
RAB8B	0.522313	0.423204	0.728768	0.528386	0.397182	0.471291	0.728954	0.599708	0.471987	0.494244	0.52	0.584516	0.377848	0.810887	0.373431	0.494397	0.362835	0.439348	0.673286	0.331541	0.52972	0.772815	0.37609	0.607776	0.546799	0.462463	0	0.704734	0.513901	0.580595	0.68724	0.537437	0.586156	0.409994	0.522212	0.483403	0.853101	0.883732	0	0.539517	0.353962	0.627215	0.687592	0.463118	0.600787	0.587338	0.458796	0.713404
APH1B	0.230885	0.251321	0.296376	0.206005	0.263904	0.215953	0.200533	0.323638	0.271039	0.18025	0.195863	0.231774	0.237897	0.478206	0.271461	0.274408	0.0813644	0.275803	0.30041	0.288727	0.253777	0.435673	0.0813468	0.371445	0.203985	0.155873	0	0.172575	0.290596	0.219034	0.162244	0.374185	0.246895	0.25332	0.258057	0.226148	0.239424	0.271059	0	0.22158	0.170887	0.226531	0.502946	0.130703	0.169755	0.174365	0.156741	0.304158
CA12	0.0098572	0.00155842	0.0132719	0.0105308	0.00507479	0	0.014169	0.0112599	0.00518933	0.00949531	0.0049793	0.00290472	0.00577503	0	0.00767735	0.0256408	0	0.00949612	0.00320447	0.00242593	0.00543839	0.0139455	0	0.0118874	0.00646144	0	0	0.0106115	0.0108347	0.0125535	0.00757649	0.0152376	0.00907835	0	0.00600249	0.00140355	0.00886115	0.00963149	0	0.0140369	0.0062373	0	0.00588033	0	0.00475809	0.113101	0.00227534	0.0340106
USP3	0.127315	0.178642	0.1506	0.153541	0.140426	0.121004	0.128741	0.16837	0.0714696	0.13	0.0821927	0.131674	0.132147	0.161998	0.177054	0.17887	0.183087	0.141227	0.157798	0.177858	0.1879	0.257487	0.0371986	0.203774	0.211838	0.147674	0	0.166353	0.151598	0.179416	0.182099	0.207093	0.124849	0.120728	0.101002	0.10518	0.161529	0.246786	0	0.21082	0.0614292	0.079566	0.267785	0.106529	0.182421	0.07626	0.138416	0.0253656
FBXL22	0.0022406	0.0147354	0.0250111	0.0277749	0.0324215	0.0207406	0.0676788	0.0404442	0.0413664	0.0290774	0.0284062	0.0053946	0.0165327	0.0600847	0.0305366	0.0419453	0	0.017022	0.0711179	0.0205268	0.0282118	0.0318082	0.0412833	0.090819	0.0178997	0.00517986	0	0	0.0213468	0.00858635	0.0240817	0.0234461	0.0295431	0.0362833	0.00256988	0.0151455	0.0241105	0.0425753	0	0.0202073	0.018701	0.0156897	0.0560545	0.0209371	0.0123354	0.00815271	0.0525763	0.0436363
HERC1	2.32543	2.26619	2.29926	2.36736	2.30231	2.29218	2.16578	2.42212	2.32993	2.28673	2.37971	2.31555	2.3159	2.57983	2.46993	2.4632	1.7341	2.49281	2.41037	2.33573	2.44142	2.55589	1.87312	2.36197	2.29027	2.32481	0	2.03782	2.46476	2.11459	2.0312	2.63727	2.29819	2.23729	2.20965	2.31238	2.37338	2.28785	0	2.27709	2.2376	2.3796	2.46997	1.95773	2.25143	2.31566	2.23242	1.98361
DAPK2	0.0940112	0.0786657	0.0772471	0.0616302	0.0571106	0.0543224	0.0703223	0.129643	0.0480729	0.0900215	0.105714	0.08645	0.0674315	0.12811	0.124166	0.067896	0.248329	0.0944456	0.107824	0.0503339	0.0656517	0.20721	0.110508	0.0738922	0.0438987	0.0654024	0	0.0819796	0.0604014	0.0567416	0.190545	0.0650299	0.102098	0.0508939	0.0970341	0.0546556	0.174578	0.0958292	0	0.118954	0.052701	0.1639	0.076131	0.107385	0.0806184	0.171531	0.0421134	0.258039
SNX1	0.41405	0.42247	0.596251	0.455073	0.497033	0.454341	0.616402	0.560782	0.62403	0.498148	0.514016	0.449838	0.444022	0.723643	0.535397	0.588705	0.432622	0.525863	0.575206	0.482553	0.552594	0.741314	0.416583	0.616463	0.477393	0.37341	0	0.348319	0.5516	0.424299	0.417362	0.684926	0.536789	0.535388	0.33236	0.556647	0.558132	0.549338	0	0.543096	0.366598	0.546933	0.602934	0.346259	0.448793	0.6167	0.538296	0.433585
SNX22	0	0.0011755	0.00594063	0.00555892	0.00694729	0	0	0.0121261	0.00854811	0.00420803	0.00136894	0.00210972	0	0.00558826	0.0038258	0.00823844	0	0.0033221	0.0013866	0	0.00168762	0.00672539	0	0.00313121	0.00147041	0.00388358	0	0.00293002	0.00466985	0.00892684	0.00926037	0	0.00933425	0	0	0.00807816	0.00161781	0.00154392	0	0.00163321	0.00417575	0	0.0055024	0.00428644	0.00104264	0.00338258	0.00664278	0.00964273
PPIB	0.077593	0.103251	0.173176	0.129798	0.0800492	0.0674519	0.26851	0.218283	0.190448	0.109784	0.0682997	0.0815848	0.0933317	0.290664	0.145422	0.24095	0.202522	0.148059	0.263233	0.0597556	0.177313	0.156477	0.0456226	0.159828	0.118341	0.0736135	0	0.0601409	0.104738	0.0638864	0.169527	0.208719	0.138245	0.0961202	0.0609894	0.0789281	0.216689	0.186074	0	0.167041	0.109541	0.11377	0.166462	0.116868	0.136651	0.174908	0.0817448	0.10373
CSNK1G1	0.213419	0.215515	0.230336	0.184494	0.221125	0.186444	0.30182	0.280483	0.290744	0.243147	0.232587	0.236641	0.217744	0.18978	0.262918	0.239242	0.199221	0.21164	0.267752	0.234314	0.226249	0.332537	0.254329	0.225201	0.213287	0.250003	0	0.168772	0.253052	0.201408	0.305467	0.257241	0.273312	0.327808	0.243569	0.282001	0.2768	0.240282	0	0.256085	0.132437	0.362702	0.223558	0.201382	0.233004	0.273991	0.242143	0.458714
PCLAF	0.00132918	0	0.00376812	0.00445157	0.00222565	0	0.00385873	0.00596449	0.00355754	0.00326502	0.00326523	0.00468768	0	0.0059027	0.00235812	0.00257909	0	0	0.00585338	0.00406816	0.0018493	0.00240933	0	0.00197323	0.00322523	0	0	0	0.00180287	0	0	0	0.0044577	0	0	0.00140975	0.00415049	0.00265992	0	0.00191642	0.00397411	0	0.00369736	0.0032635	0.00185303	0	0	0
TRIP4	0.588646	0.550268	0.527124	0.417019	0.437536	0.399293	0.417061	0.545121	0.579711	0.466862	0.374488	0.434599	0.493879	0.676576	0.590151	0.491434	0.115942	0.487609	0.481479	0.534537	0.542589	0.554888	0.618378	0.563339	0.390169	0.411827	0	0.292185	0.376682	0.435942	0.394186	0.565816	0.565562	0.6143	0.415302	0.516388	0.503198	0.542548	0	0.432352	0.468777	0.445083	0.529282	0.36721	0.351435	0.373481	0.546694	0.29717
ZNF609	1.53198	1.54508	1.55913	1.56151	1.4803	1.41192	1.30356	1.56434	1.58566	1.49559	1.35348	1.50178	1.50788	1.64658	1.68227	1.44043	1.25136	1.4729	1.45814	1.60795	1.53726	1.60053	1.34492	1.55579	1.30497	1.46612	0	1.30934	1.10157	1.54566	1.56344	1.53714	1.51899	1.48389	1.40967	1.56269	1.44272	1.57544	0	1.47788	1.43793	1.23695	1.51944	1.24451	1.36284	1.53235	1.56745	1.36347
OAZ2	0.172112	0.216208	0.288334	0.204605	0.202934	0.193484	0.330094	0.382569	0.245567	0.196781	0.22982	0.224964	0.214427	0.337246	0.256652	0.251504	0	0.240915	0.387403	0.216067	0.280445	0.335227	0.121603	0.311362	0.294917	0.192178	0	0.20379	0.238213	0.177479	0.262915	0.358417	0.248844	0.30157	0.136943	0.203782	0.242069	0.259366	0	0.169428	0.133429	0.237839	0.371765	0.190263	0.350234	0.311257	0.216244	0.233235
RBPMS2	0.0155457	0.00884745	0.010833	0.0152397	0.0138732	0	0.00668814	0.00393389	0.00549507	0.00903158	0.00381698	0.00129736	0	0.0197803	0.00318526	0.00434309	0	0.00288056	0.00499117	0.00666386	0.000750501	0.00469853	0	0	0.00684432	0.00666574	0	0	0.0108984	0.011433	0	0.00398838	0.000664674	0	0.0124478	0.00697306	0.00366003	0.00441636	0	0	0.00552759	0.00916397	0	0	0.00222981	0.00419428	0.00363868	0.0200503
PIF1	0.00709481	0.0133133	0.0136542	0.00785879	0.00406538	0.00370349	0.0138855	0.00765517	0.00373682	0.0023375	0.00189377	0	0.00724388	0.0133483	0.0112696	0.011558	0	0.00263916	0.00836439	0.0062709	0.0017224	0.0176462	0	0.00874432	0.00345628	0.00733035	0	0.0111184	0.00240552	0.0107967	0.00620193	0.00592777	0.0141661	0	0.00253187	0.0182155	0.0238985	0.0115208	0	0.00547032	0.00506292	0.0135106	0.00897888	0	0.00553488	0.00302647	0	0.0251343
AC069368.1	0.0340396	0.0274438	0.0381743	0.0559466	0.0287915	0.0165498	0.0281051	0.0232997	0.0270102	0.0286725	0.0112812	0.0159769	0.015953	0.0819983	0.0353651	0.0328092	0	0.0334666	0.0388813	0.00856587	0.0400186	0.0385513	0.0280031	0.0485841	0.0149118	0.0145861	0	0.00924797	0.0386617	0.0227074	0.0250325	0.0246305	0.0206106	0.0623503	0.00482363	0.028477	0.0167918	0.0304731	0	0.0121681	0.0306177	0.0204711	0.0443386	0.00671554	0.00996786	0.0172866	0.0193432	0.0301044
ANKDD1A	0.609325	0.648859	0.616852	0.537853	0.497731	0.472948	0.62236	0.606566	0.609679	0.610977	0.526368	0.529923	0.473738	0.657226	0.642966	0.485723	0.295904	0.520511	0.575026	0.614994	0.470919	0.752156	0.471532	0.621267	0.513704	0.535822	0	0.37636	0.597627	0.576088	0.616201	0.685905	0.601379	0.616609	0.534899	0.598165	0.681694	0.544982	0	0.570577	0.627324	0.433102	0.840271	0.432686	0.523299	0.522395	0.74931	0.756893
SPG21	0.191981	0.165868	0.205511	0.198883	0.212461	0.183709	0.308583	0.257365	0.254421	0.162867	0.187845	0.207652	0.170206	0.347152	0.243104	0.229612	0.281796	0.27303	0.25731	0.200704	0.223042	0.333215	0.109179	0.227208	0.193056	0.192957	0	0.190893	0.294986	0.176296	0.171804	0.315143	0.239164	0.240149	0.133198	0.17763	0.302469	0.245151	0	0.186101	0.10652	0.224722	0.300538	0.0954558	0.189042	0.279664	0.144391	0.160726
MTFMT	0.787115	0.631938	0.586115	0.574161	0.454982	0.413724	0.211786	0.630091	0.626726	0.527064	0.532523	0.514211	0.574521	0.901462	0.67928	0.666124	0.429108	0.615356	0.654008	0.581156	0.610546	0.728064	0.318385	0.614792	0.461846	0.601251	0	0.318901	0.498882	0.467686	0.431002	0.749265	0.554843	0.381467	0.488022	0.538261	0.485668	0.496922	0	0.502676	0.607593	0.514189	0.856057	0.261056	0.33976	0.490091	0.538331	0.238262
SLC51B	0	0	0.000627737	0.000997118	0.00257597	0	0	0.0014287	0.00274002	0	0	0	0	0	0	0	0	0	0.00590149	0	0	0.000884772	0	0.00436617	0	0	0	0	0.00122804	0.0047055	0	0.00211616	0.00209055	0	0	0	0.00220486	0	0	0	0	0	0	0	0	0.00230828	0	0.0272817
RASL12	0	0	0.00072041	0.00334413	0.00134297	0	0	0.000962592	0.000585195	0	0	0	0.00623657	0	0	0	0	0	0.00242546	0	0.00142632	0.00111633	0	0	0.000459681	0	0	0	0.00125265	0	0.0163887	0	0.000683249	0	0	0.00307132	0.00130988	0.00146966	0	0	0	0	0	0	0	0.00210238	0.0017918	0.0955465
UBAP1L	0.581947	0.617885	0.659954	0.661471	0.663622	0.689939	0.676924	0.667234	0.696311	0.542653	0.571495	0.584296	0.575508	0.578183	0.628843	0.592056	0.328257	0.567266	0.567993	0.552079	0.747166	0.740441	0.526861	0.69385	0.621769	0.540314	0	0.561425	0.576807	0.629596	0.659776	0.809476	0.691676	0.857737	0.542924	0.635919	0.67113	0.66816	0	0.587821	0.473515	0.551815	0.671886	0.512855	0.566885	0.540167	0.686487	0.46089
PDCD7	0.271538	0.325913	0.517235	0.446544	0.386266	0.253621	0.650013	0.587612	0.555923	0.358007	0.385419	0.37508	0.46438	0.813205	0.530642	0.600865	0.197352	0.460157	0.446586	0.353092	0.433991	0.862884	0.523838	0.789477	0.30453	0.256265	0	0.223181	0.380006	0.28882	0.490281	0.632651	0.501051	0.442994	0.350338	0.437386	0.60031	0.537923	0	0.510079	0.41606	0.439901	0.613914	0.288813	0.298466	0.60876	0.642691	0.507916
CLPX	0.265796	0.200073	0.310417	0.227774	0.184983	0.278482	0.24197	0.368343	0.270861	0.304672	0.261163	0.213258	0.285379	0.320952	0.263979	0.286871	0.0813644	0.228761	0.304343	0.206605	0.270833	0.348683	0.227607	0.263707	0.234046	0.211836	0	0.181654	0.263424	0.19182	0.190746	0.362318	0.240736	0.190954	0.15217	0.271094	0.263261	0.309304	0	0.212996	0.213473	0.248539	0.323286	0.12689	0.24295	0.39802	0.213777	0.103427
CILP	0	0.00902459	0.000834981	0.00195904	0.00204226	0.0103999	0.0173678	0.00316479	0.00352359	0	0.00230355	0.00589457	0	0	0.00181467	0.00303704	0	0	0.0034332	0.0083324	0.00442113	0.00346417	0	0.00184603	0.00770251	0	0	0	0	0	0.00875951	0.00960296	0.0018395	0	0.0028489	0	0.00969953	0.0077862	0	0.00680857	0.00242093	0.0282707	0.00397084	0.00323332	0.00395227	0.00513785	0.00340556	0.0468278
PARP16	0.181321	0.204315	0.258938	0.179281	0.224899	0.168875	0.233666	0.303939	0.310302	0.21259	0.225087	0.286515	0.263447	0.351194	0.356297	0.260808	0.323127	0.29135	0.212511	0.200952	0.248108	0.35574	0.214511	0.347919	0.149816	0.210051	0	0.143187	0.172895	0.222237	0.321447	0.379522	0.271614	0.21977	0.234861	0.270685	0.253033	0.278016	0	0.245126	0.332492	0.204374	0.289563	0.194925	0.188341	0.255356	0.335768	0.260724
IGDCC3	0.0178453	0.0346639	0.0500655	0.0155401	0.0239073	0.0257793	0.0372478	0.0379876	0.0194429	0.0182799	0.00658613	0.0112766	0.0249541	0.0140054	0.0184423	0.0061377	0.119218	0.0109212	0.0134092	0.0212055	0.0154246	0.0176946	0.0160735	0.0330892	0.0231488	0.0197572	0	0.015578	0.0199548	0.0250068	0.0406996	0.0241774	0.0597112	0.0613559	0.0214207	0.0306426	0.0157766	0.0716667	0	0.0301546	0.0212702	0.0306632	0.0422308	0.010106	0.0304337	0.0165855	0.0191064	0.0218729
IGDCC4	0.0129345	0.0080184	0.015855	0.0210069	0.00724908	0.00756189	0.00580557	0.00636423	0.0131262	0.00286641	0.0115162	0	0.0144241	0	0.00644291	0.00654009	0	0.0186984	0.00521383	0.0119675	0.00448188	0.0106126	0	0.00250913	0.00416704	0.0175957	0	0.0120545	0.00890207	0.00445206	0	0.00400813	0.0139286	0.0359624	0	0.00411316	0.0109539	0.00383329	0	0.00403747	0.00787905	0.00631469	0.00380818	0	0.00406711	0.00920751	0.002041	0.0291112
DPP8	0.689983	0.532606	0.668883	0.474316	0.499057	0.517315	0.468378	0.663307	0.553228	0.581838	0.592799	0.617461	0.475381	0.71414	0.657477	0.592875	0.403813	0.560883	0.715368	0.616012	0.640911	0.726174	0.378925	0.612141	0.592864	0.494527	0	0.391445	0.612255	0.445799	0.505045	0.754904	0.63142	0.47771	0.445322	0.560756	0.575902	0.532034	0	0.519098	0.467095	0.523882	0.719679	0.310828	0.572968	0.651564	0.52096	0.414745
HACD3	0.616877	0.69807	0.767811	0.635648	0.675716	0.538222	0.756443	0.832199	0.783329	0.601264	0.635677	0.641508	0.687751	0.850563	0.720106	0.728681	0.298644	0.730831	0.873599	0.631929	0.723096	0.789856	0.424782	0.764124	0.685657	0.57886	0	0.489428	0.747923	0.541627	0.670089	0.749871	0.722416	0.698177	0.519779	0.630577	0.731771	0.740415	0	0.559941	0.560905	0.595891	0.815504	0.515594	0.694516	0.704463	0.548107	0.774137
INTS14	0.171898	0.151476	0.152143	0.128386	0.128727	0.176508	0.12292	0.191735	0.177863	0.166588	0.151199	0.121824	0.138559	0.305157	0.166988	0.137359	0.132324	0.18458	0.18791	0.168045	0.161891	0.225117	0.125975	0.197732	0.145012	0.13186	0	0.0959326	0.172568	0.144023	0.0919267	0.161045	0.162997	0.0947158	0.0685052	0.11969	0.150275	0.140727	0	0.140357	0.0714103	0.159151	0.122491	0.113859	0.111556	0.182774	0.142072	0.125814
SLC24A1	0.0118327	0.0157639	0.0398929	0.0864024	0.0400194	0.0153638	0.0077247	0.0347619	0.050842	0.0143312	0.042061	0.0324917	0.0249453	0.127759	0.0518813	0.0360475	0	0.0617306	0.0464061	0.0269825	0.0506812	0.0413744	0	0.0686848	0.0212543	0.0110033	0	0.00455833	0.0457262	0.0336048	0	0.0481963	0.0217341	0.0212458	0.0183093	0.0311633	0.0141011	0.0144146	0	0.0211292	0.0360401	0.0151853	0.0335416	0.00463575	0.00967855	0.0755915	0.0414611	0.0785673
DENND4A	1.84931	1.61419	1.5894	1.43901	1.40616	1.53147	1.81299	1.57915	1.38161	1.5385	1.61537	1.44255	1.55186	1.60855	1.59868	1.35274	1.16188	1.54596	1.51052	1.41829	1.59657	1.79753	0.990913	1.47187	1.56184	1.4614	0	1.59118	1.72229	1.54102	1.43252	1.64417	1.64944	1.87473	1.45053	1.57375	1.54153	1.55764	0	1.52096	1.14889	1.3575	1.58685	1.36047	1.67918	1.63789	1.26678	1.89183
RAB11A	0.2998	0.441838	0.822852	1.19606	0.781729	0.589399	0.912595	0.843952	0.708899	0.531164	0.500003	0.427121	0.361693	1.10595	0.45285	0.877711	0.223292	0.884632	1.06609	0.502429	0.852511	0.948514	0.169432	1.04594	0.582103	0.356608	0	0.463937	1.25878	0.563443	0.463195	1.11457	0.522557	0.662669	0.323709	0.461466	0.605146	0.571701	0	0.458301	0.3586	0.479224	1.32568	0.302516	0.637238	0.839354	0.484077	0.704946
MEGF11	0.409144	0.436016	0.595423	0.365194	0.34104	0.28136	0.514321	0.725099	0.240239	0.407578	0.378818	0.677499	0.319008	0.74691	0.160432	0.220165	0.0627749	0.151424	0.55916	0.243938	0.302017	0.637572	0.246559	0.448781	0.238057	0.15376	0	0.288638	0.296606	0.586539	0.472799	0.521406	0.81105	0.637453	0.398531	0.39442	0.188926	0.608816	0	0.587693	0.376986	0.803822	0.712519	0.14561	0.240666	1.15365	0.157754	0.527649
DIS3L	0.244	0.200415	0.242061	0.204566	0.191999	0.209334	0.239285	0.290262	0.292651	0.255617	0.260099	0.220949	0.204096	0.367909	0.255206	0.208795	0.0627749	0.30142	0.308052	0.18378	0.285489	0.3635	0.2389	0.344919	0.159586	0.169395	0	0.15096	0.199584	0.205499	0.185459	0.257626	0.318302	0.469741	0.139121	0.295374	0.252587	0.27753	0	0.182466	0.210152	0.265911	0.261689	0.147435	0.142722	0.15387	0.223294	0.0819044
TIPIN	0.173452	0.180307	0.216636	0.172639	0.125331	0.0785851	0.130266	0.209966	0.197521	0.210709	0.122217	0.18774	0.137262	0.211212	0.167163	0.226594	0	0.182494	0.223432	0.193974	0.121088	0.244872	0.117358	0.209059	0.130078	0.15595	0	0.161509	0.157396	0.175542	0.170716	0.172643	0.211993	0.151588	0.122961	0.178801	0.162986	0.210974	0	0.127408	0.127293	0.0692169	0.165576	0.113565	0.158943	0.219527	0.166453	0.181035
MAP2K1	0.631776	0.679304	0.895346	0.934212	0.715458	0.623221	0.873779	0.95762	0.775458	0.741975	0.716254	0.673444	0.8302	1.12285	0.635644	0.8917	0.257139	0.877572	0.948132	0.691787	0.749772	0.933483	0.563398	0.999337	0.763523	0.614157	0	0.594005	0.92572	0.631968	0.836575	0.971788	0.806189	0.448056	0.609106	0.722101	0.622012	0.817931	0	0.611935	0.688911	0.453783	0.955312	0.375704	0.647609	1.20164	0.83857	0.616566
SNAPC5	0.0434672	0.0391815	0.127878	0.0993109	0.0853429	0.0894544	0.161787	0.196949	0.12666	0.0862704	0.0788967	0.0483234	0.0859167	0.15177	0.0849081	0.171945	0	0.0848632	0.232692	0.0578525	0.137688	0.134235	0.0459117	0.171981	0.0809846	0.048467	0	0.0383562	0.111501	0.064482	0.0510804	0.135507	0.0940598	0.0346644	0.0267537	0.0710021	0.0955499	0.1355	0	0.0826639	0.0759267	0.0786695	0.146494	0.0593304	0.0856318	0.125137	0.0718331	0.177157
RPL4	0.249512	0.262178	0.405725	0.20795	0.24994	0.286283	0.790687	0.648228	0.23443	0.243039	0.279673	0.259691	0.382037	0.333558	0.259956	0.256134	0.105833	0.226381	0.483302	0.213257	0.319354	0.312552	0.108956	0.246705	0.347235	0.241296	0	0.301778	0.247964	0.207832	0.332504	0.361091	0.281532	0.276409	0.157366	0.169042	0.391962	0.486426	0	0.257706	0.220192	0.208366	0.42024	0.179763	0.372808	0.442802	0.142655	0.196356
ZWILCH	0.144163	0.0866141	0.103102	0.117052	0.0854239	0.0814627	0.0402584	0.093836	0.129837	0.0622631	0.0861105	0.0477752	0.0744563	0.22416	0.101885	0.186544	0.0606843	0.12992	0.125623	0.0855775	0.130178	0.180922	0.0126284	0.132193	0.0808216	0.0763599	0	0.0621126	0.114031	0.0749902	0.0656356	0.187776	0.0715786	0.0113956	0.0530265	0.10614	0.0658078	0.0826623	0	0.0428356	0.0774337	0.0500068	0.0945482	0.0327905	0.0503336	0.0652648	0.0780595	0.0291934
LCTL	0.006052	0	0.00888485	0.0188307	0.0187286	0.0030285	0	0.00434531	0.0058832	0.00215731	0	0	0	0.0272607	0.00266497	0.020035	0	0.0234196	0.00814512	0.00568681	0.00304762	0.0137959	0	0.018094	0.00486192	0.00151598	0	0	0.0080048	0.00161491	0.00568091	0.0247064	0.00127429	0	0.00726901	0.00352961	0.00397957	0.00231538	0	0.00205782	0.00157304	0	0.0310356	0.00414845	0.00243068	0.00325048	0.0137793	0.00862968
SMAD6	0	0	0.00473458	0.0124654	0.00548392	0.00154207	0.00838112	0.00618988	0.00822957	0	0.000707719	0	0.00385567	0.0246717	0.00528531	0.00552972	0	0.00552945	0.0115127	0.00659298	0.00230207	0.0109362	0	0.00788968	0	0	0	0.00573246	0.00924824	0	0	0.00650962	0.00216768	0	0	0	0.0178758	0.00290272	0	0.00695555	0	0.0175553	0.00844961	0.00461795	0.00231374	0.0168457	0.0112617	0.00895413
SMAD3	0.593726	0.670152	0.692978	0.733672	0.676281	0.705744	0.590221	0.825304	1.02881	0.812149	0.831839	0.780668	0.708809	0.708102	0.881947	0.989717	0.212472	0.984357	0.710376	0.76622	0.805706	0.819106	0.442889	1.0521	0.652243	0.54978	0	0.443107	0.473224	0.64052	0.608747	0.835688	0.7785	1.11917	0.363739	0.988289	0.898862	0.538738	0	0.589133	0.812386	0.439525	0.597443	0.468534	0.482106	0.669278	1.13347	0.673505
AAGAB	0.458405	0.465516	0.571726	0.459765	0.508068	0.477379	0.332073	0.45416	0.52291	0.452276	0.504342	0.493087	0.413352	0.56511	0.54185	0.55128	0.450605	0.500045	0.51856	0.510169	0.5792	0.630892	0.369589	0.582056	0.418389	0.379586	0	0.327525	0.565001	0.411798	0.426676	0.636641	0.493277	0.335472	0.428549	0.482217	0.435911	0.364675	0	0.404794	0.397128	0.446117	0.512349	0.322446	0.399071	0.478445	0.486514	0.406754
IQCH	0.342571	0.293421	0.319562	0.289729	0.282812	0.212966	0.140847	0.301142	0.329989	0.247993	0.343833	0.263286	0.29807	0.373279	0.34911	0.304559	0	0.378717	0.289937	0.32542	0.352278	0.376901	0.203313	0.422662	0.245453	0.267985	0	0.0891146	0.246278	0.268774	0.146164	0.253112	0.278991	0.300269	0.245698	0.28826	0.152352	0.233804	0	0.216548	0.286599	0.275055	0.312145	0.167804	0.154933	0.227219	0.256515	0.272743
C15orf61	0.138351	0.139363	0.222312	0.213296	0.159037	0.196625	0.354891	0.221536	0.170236	0.117269	0.169299	0.143411	0.164086	0.15165	0.141233	0.161251	0	0.0937053	0.253452	0.14708	0.202439	0.189527	0.045496	0.213809	0.195256	0.124025	0	0.0952564	0.206852	0.136814	0.168386	0.20833	0.170082	0.175862	0.0800495	0.148763	0.20849	0.166338	0	0.12585	0.0550962	0.151335	0.229901	0.123315	0.202436	0.201111	0.0488275	0.140522
MAP2K5	1.59481	1.61348	1.45987	1.44566	1.44962	1.62637	1.404	1.57441	1.55419	1.49195	1.56863	1.60307	1.37192	1.58908	1.53662	1.50773	1.19434	1.58693	1.41957	1.61423	1.57335	1.67145	1.48134	1.55323	1.57901	1.45111	0	1.28564	1.68349	1.56199	1.4079	1.61383	1.55845	1.48988	1.54454	1.54178	1.42266	1.32767	0	1.35683	1.21689	1.52713	1.46981	1.3369	1.20064	1.28635	1.40362	1.59499
SKOR1	0.0207274	0.00737329	0.0150863	0.00434411	0.0111996	0.0128099	0	0.021978	0.0186174	0.011471	0.0112433	0.00919679	0.0319313	0.0221868	0.0275989	0.0141822	0	0.0242503	0.00897988	0.0144931	0.0212006	0.0285978	0	0.015617	0.00565292	0.0062428	0	0.0059696	0.0071706	0.0107345	0	0.0309284	0.0145758	0.0362397	0.00723479	0.0119406	0.00732631	0.00652619	0	0.0164773	0.0114865	0	0.0204472	0.00879549	0	0.0214074	0.00984531	0.0467878
PIAS1	1.29801	1.3064	1.34216	1.25999	1.20631	1.30815	1.26257	1.29407	1.17211	1.32975	1.29211	1.28454	1.18302	1.35106	1.24849	1.24143	0.545001	1.37641	1.37435	1.30432	1.19474	1.29953	0.780835	1.25899	1.37407	1.23918	0	1.1706	1.39464	1.27016	1.11745	1.35871	1.21378	1.19161	1.00629	1.20187	1.26078	1.22883	0	1.11166	0.90241	1.08673	1.29793	1.06086	1.36975	1.18718	1.01135	0.909543
AC107871.1	0.0121247	0.00567907	0.0197157	0.0291507	0.0237073	0.00983344	0.0221186	0.0136449	0.0158726	0.00245043	0.0126446	0.0155284	0.00304869	0	0.021244	0.0166709	0	0.0045168	0.0125621	0.00559209	0.0197436	0.0342393	0.013337	0.0427865	0.00598071	0.00117643	0	0.015431	0.0306666	0.00966383	0.0391712	0.0333792	0.0197747	0	0.0214626	0.00812975	0.00236183	0.00753167	0	0.0257476	0.00784273	0.0216703	0.0220093	0.0156182	0.0141713	0.0370658	0.0200279	0.0494594
CLN6	0.00881777	0.00972103	0.013319	0.0244935	0.0131064	0.00437094	0.0560706	0.00909835	0.0323208	0.00305402	0.010316	0.0244276	0.0292121	0.0109973	0.023285	0.00792741	0	0.0271448	0.0102471	0.00691646	0.0208105	0.0218884	0	0.0365163	0.0129872	0.00540935	0	0.0126117	0.0201913	0.00454161	0	0.015151	0.0181592	0.104552	0.00840492	0.0310606	0.0109052	0.01453	0	0.0231328	0.0081122	0.0432172	0.0110282	0.00983894	0.0159171	0.0320761	0.0331128	0.0542084
FEM1B	0.400866	0.45607	0.612382	0.416351	0.454635	0.530217	0.690101	0.669537	0.33915	0.481899	0.511291	0.450561	0.331797	0.32228	0.269867	0.346723	0.284798	0.242054	0.708293	0.257393	0.410565	0.498962	0.212709	0.328939	0.616905	0.487543	0	0.649355	0.60974	0.355781	0.424079	0.532559	0.483791	0.326854	0.434211	0.348512	0.580401	0.544972	0	0.382356	0.253194	0.404477	0.451477	0.420425	0.74177	0.805132	0.233534	0.542057
ITGA11	0.178757	0.0160015	0.0350738	0.0604347	0.0413833	0.0841811	0.028848	0.0519957	0.166462	0.0659769	0.148637	0.0593285	0.0244746	0.0983737	0.0906311	0.0757315	0	0.175585	0.0634991	0.0975067	0.0764365	0.0651522	0.0280817	0.0760633	0.0751835	0.0737871	0	0.0197513	0.0827541	0.0497539	0.0849456	0.0277076	0.0473415	0.105453	0.0174453	0.106931	0.134645	0.0929348	0	0.0459273	0.145062	0.0519463	0.0792158	0.199983	0.0488706	0.145013	0.272284	0.395216
CORO2B	0.898862	0.863271	1.04425	0.900248	0.799586	0.789949	0.877645	1.05376	1.17846	1.06648	1.00521	1.05267	1.03944	1.15352	1.16958	1.1048	0.228677	1.05715	1.05723	0.970422	1.0493	1.24377	1.0414	1.1374	0.833445	0.876011	0	0.708098	0.762044	0.692611	0.93263	1.14017	1.12365	1.16513	0.705303	1.24011	1.23419	0.963865	0	1.04894	1.19557	1.03304	0.91677	0.787559	0.904375	1.11855	1.40863	0.988769
ANP32A	0.330782	0.345133	0.414815	0.340438	0.339766	0.353026	0.525879	0.577527	0.537432	0.462256	0.42786	0.445705	0.413297	0.406781	0.431929	0.409047	0.23643	0.474083	0.457478	0.37462	0.378433	0.499354	0.306171	0.491149	0.564915	0.293886	0	0.32095	0.290527	0.270115	0.637761	0.453528	0.389387	0.490037	0.389131	0.410161	0.408779	0.505013	0	0.339058	0.3558	0.314722	0.372374	0.419129	0.533049	0.636947	0.578898	1.04406
SPESP1	0.296736	0.254207	0.268799	0.255182	0.282584	0.308346	0.265091	0.293739	0.363667	0.281105	0.30124	0.264167	0.351166	0.248201	0.39196	0.323289	0.349091	0.356479	0.242818	0.237557	0.282022	0.335194	0.143212	0.360718	0.240597	0.288559	0	0.236607	0.198007	0.265493	0.238258	0.354551	0.281809	0.19394	0.204619	0.318656	0.229465	0.327169	0	0.261539	0.228337	0.217542	0.217731	0.188645	0.227601	0.295519	0.282113	0.442232
NOX5	0.0621868	0.0706464	0.109917	0.0678056	0.0844523	0.0151036	0.0281738	0.0305632	0.145659	0.0471608	0.125246	0.0664068	0.0795712	0.0706254	0.0706514	0.105538	0	0.0315417	0.0294151	0.13749	0.0568848	0.127155	0.0126385	0.0410825	0.0785315	0.0752681	0	0.0245926	0.0411815	0.0214062	0.229065	0.161605	0.0972694	0.0928076	0.0439213	0.122602	0.0916701	0.0709695	0	0.0713498	0.0587458	0.0180556	0.0209997	0.0420617	0.1112	0.0310587	0.0737638	0.157832
GLCE	0.933542	1.00088	1.13978	1.29274	1.29425	1.11332	0.80507	1.02789	1.15885	1.20206	1.18872	0.960103	1.04187	1.16836	1.19413	1.29285	0.759767	1.34761	1.09794	1.26812	1.33694	0.975243	0.859047	1.30148	1.12077	1.00752	0	0.822831	0.8118	0.949589	0.881567	1.03648	0.871571	0.698585	0.744459	1.22446	0.879295	1.07106	0	0.886294	0.967287	0.786768	0.999704	0.795582	0.956421	0.696147	1.11925	0.882679
PAQR5	0.0120024	0.00503027	0.0108779	0.0121162	0.0142994	0	0.00768864	0.00492259	0.0181874	0.00513859	0.00582361	0.0179737	0	0.0452213	0.00479259	0.0171993	0	0.0192561	0.012202	0.00952844	0.0102278	0.0142725	0.0145535	0.0430246	0.00930664	0.00517772	0	0.00528866	0.0134098	0.0112236	0.0121079	0.020021	0.00992191	0	0.00225983	0.0137821	0.0128947	0.00849146	0	0.00434649	0.0119242	0	0.0299503	0	0.00804047	0.0118701	0.00490963	0.0277219
KIF23	0.017168	0.0149125	0.0196132	0.0229582	0.0135571	0.014629	0.0272368	0.0165238	0.0136519	0.0209323	0.0181177	0.0108402	0.00463493	0.0369222	0.0155931	0.0269458	0	0.0301153	0.0187125	0.0204351	0.0124593	0.0198054	0	0.00976238	0.00861396	0.0153588	0	0.0104929	0.0129006	0.00312829	0.00490777	0.023898	0.0103256	0	0.00661553	0.0156037	0.016895	0.00900452	0	0.0027259	0.0129663	0.00523182	0.0311108	0.0105156	0.00566437	0.0028754	0.0111989	0.0395694
RPLP1	0.140696	0.20304	0.349776	0.424742	0.312691	0.197444	0.5004	0.573883	0.257594	0.150256	0.148173	0.119875	0.211451	0.475315	0.212295	0.375022	0.331545	0.287275	0.464031	0.212846	0.347691	0.266	0.0999246	0.308654	0.199609	0.116526	0	0.212344	0.421603	0.165931	0.279379	0.423737	0.199106	0.264318	0.0806752	0.096233	0.385712	0.317398	0	0.202944	0.15681	0.151052	0.554164	0.118271	0.234667	0.385515	0.116384	0.208856
TLE3	0.00944186	0.00360968	0.0066478	0.012595	0.00342121	0.00917699	0.0142915	0.00671249	0.00620238	0.00211236	0.00120264	0.0016131	0.00795767	0	0.00713692	0.00398773	0	0.00197483	0.00549053	0.00710342	0.00270076	0.0013743	0.0186032	0.00188971	0.00827528	0.00669921	0	0	0.000643561	0.0066223	0.0104312	0.0116295	0.00760341	0	0	0.00156258	0.00144536	0.00258483	0	0.0091017	0.00590363	0	0.00255221	0.0111079	0.00405433	0.0102559	0	0.00341688
UACA	0.00274899	0.0157421	0.0184365	0.0264753	0.0123775	0.00642681	0.00632459	0.00681199	0.017769	0	0.0103889	0.0041013	0.00827728	0.0168872	0.00988497	0.0186871	0	0.00479367	0.0135149	0.0120711	0.017773	0.0167071	0	0.0171037	0.0139457	0.0136641	0	0.00514166	0.0223159	0.0162093	0	0.0189449	0.00345661	0.0241055	0.0138958	0.00341309	0.00853853	0.00829652	0	0.0109553	0.00421267	0.00320688	0.0178077	0	0.0125415	0.0182272	0.0203492	0.0587395
LARP6	0.0829722	0.149511	0.157952	0.0958858	0.096987	0.0833774	0.173635	0.176817	0.13917	0.0901344	0.10217	0.139842	0.12641	0.1611	0.120335	0.124026	0.112735	0.108132	0.212516	0.092893	0.160982	0.151734	0.0720519	0.186733	0.120386	0.0908905	0	0.0688492	0.113566	0.102456	0.129514	0.209961	0.110348	0.0449985	0.0944774	0.109461	0.119978	0.124121	0	0.112411	0.10016	0.0649826	0.16361	0.0671851	0.114599	0.212269	0.10522	0.103318
LRRC49	0.74131	0.789128	0.808254	0.680048	0.737724	0.830036	0.602119	0.779084	0.733383	0.791123	0.816738	0.794002	0.714701	0.825111	0.822267	0.710424	0.373528	0.863152	0.766158	0.727063	0.847953	0.87374	0.522623	0.820698	0.894473	0.733673	0	0.633724	0.897648	0.729324	0.634948	0.837233	0.75749	0.747	0.706052	0.830672	0.642156	0.709741	0	0.746204	0.633232	0.826479	0.834757	0.567864	0.760617	0.625123	0.820671	0.738662
THAP10	0.0180814	0.0132988	0.0330742	0.0142275	0.0242523	0.047891	0.0682095	0.0421984	0.0175319	0.0253967	0.026852	0.0328585	0.0144968	0.0370987	0.0259273	0.0289261	0	0.00898231	0.0326696	0.0204955	0.0277703	0.04468	0.0144985	0.021266	0.023932	0.0209139	0	0.0435081	0.0433666	0.0256056	0.0228972	0.0257515	0.028018	0.0468292	0.0180174	0.00794714	0.0412396	0.0296546	0	0.0303458	0.0117952	0.0120135	0.0419623	0.0269228	0.0607373	0.0213955	0.00444891	0.0486473
THSD4	0.0779329	0.0934346	0.122812	0.212772	0.106017	0.180417	0.126345	0.101051	0.114959	0.0742972	0.0990781	0.071139	0.0636588	0.13915	0.118443	0.0988487	0	0.0968283	0.091434	0.0729095	0.146401	0.149917	0.0956979	0.170407	0.101498	0.0638614	0	0.10105	0.14895	0.117766	0.0733574	0.130118	0.101147	0.0349996	0.0695458	0.0962844	0.0636743	0.0704276	0	0.0783176	0.0524878	0.03785	0.149997	0.049461	0.051138	0.146131	0.221857	0.391123
CT62	0	0	0	0	0	0	0	0	0	0	0	0	0	0	0	0	0	0	0	0	0	0	0	0	0	0	0	0	0	0	0	0	0	0	0	0	0	0	0	0	0	0	0	0	0	0	0	0.00336635
NR2E3	0.0022699	0	0.00388294	0.00899881	0.00619439	0	0.00534614	0	0.0032867	0.00574554	0	0.00277566	0	0.00819774	0.00202862	0.00303781	0	0.00370948	0.00280831	0.00091226	0.00347961	0.00469313	0	0.0172976	0.00109488	0.00370886	0	0.00879502	0.0121828	0.00570773	0	0	0.00310339	0	0	0.00168447	0.00368527	0	0	0.00143539	0.00499826	0	0.00315046	0.00259216	0.00733957	0	0.00162187	0.0155017
MYO9A	2.01714	1.78731	1.82038	1.61822	1.73253	1.70774	1.7533	1.75728	1.75814	1.75584	1.82852	1.92019	1.71105	1.86107	1.80686	1.74661	0.915526	1.79052	1.74491	1.68944	1.81573	1.98365	1.61678	1.90061	1.90726	1.77625	0	1.62957	1.84282	1.63735	1.72049	1.8869	1.76482	1.58007	1.74787	1.73946	1.72802	1.8056	0	1.88369	1.64086	1.91018	1.88407	1.68099	1.82024	2.02147	1.6686	2.00374
SENP8	0.126886	0.0893536	0.105144	0.0751705	0.0731712	0.0571051	0.0971871	0.100755	0.0903302	0.0803799	0.0764665	0.0522067	0.0773113	0.113727	0.0838678	0.115825	0	0.120616	0.126641	0.0900445	0.100736	0.142481	0.0515066	0.184664	0.0691218	0.0442256	0	0.0630785	0.0456982	0.0498859	0.0668944	0.094132	0.0922958	0.0787873	0.0293038	0.0723396	0.0702712	0.101222	0	0.0686973	0.0706861	0.0515314	0.0687673	0.0390851	0.044669	0.090204	0.0855	0.0638312
GRAMD2A	0.0659632	0.0518156	0.0517402	0.0373665	0.037486	0.0766016	0.152285	0.0801209	0.0387491	0.0404286	0.0412234	0.0253647	0.0221261	0.0418224	0.0438158	0.0318553	0.122773	0.0404461	0.0872781	0.0363552	0.0528441	0.0523801	0.0426397	0.0440625	0.0429225	0.0487852	0	0.0696287	0.0369373	0.0421957	0.0428635	0.0461083	0.0871096	0.0520324	0.0244666	0.0375424	0.0637998	0.0941125	0	0.050826	0.0339952	0.0411644	0.093378	0.05024	0.0467691	0.0357089	0.0200443	0.219565
PKM	0.710367	0.721113	1.00973	0.73687	0.726874	0.821817	1.70077	1.36304	0.89942	0.793261	0.833895	0.786029	0.983455	1.08645	0.860402	0.805117	0.649259	0.708128	1.47893	0.692833	1.00682	0.902438	0.478793	0.860739	1.11364	0.646967	0	0.9308	1.05146	0.608566	1.34778	1.10421	1.01215	0.703809	0.607064	0.679659	1.11456	1.15511	0	0.79817	0.732019	0.924702	1.06394	0.844839	1.05325	1.07071	0.648219	0.76072
PARP6	0.252479	0.294039	0.307904	0.176084	0.209132	0.246234	0.379004	0.365721	0.314046	0.329182	0.294164	0.21853	0.26282	0.273839	0.371965	0.2677	0	0.300583	0.305461	0.300288	0.307761	0.325541	0.23896	0.255045	0.302054	0.258746	0	0.23276	0.268127	0.278969	0.379007	0.324916	0.309114	0.208215	0.147416	0.272309	0.390591	0.373794	0	0.226418	0.34726	0.308365	0.267668	0.264032	0.28989	0.362843	0.298481	0.315721
AC009690.3	0.0959161	0.0926051	0.0888307	0.0576271	0.0733798	0.053025	0.178209	0.0931213	0.112758	0.109515	0.0660697	0.132559	0.11003	0.106309	0.135786	0.0630957	0.0606843	0.0700862	0.0592412	0.0669788	0.0723625	0.16096	0.0547891	0.149292	0.0874902	0.0589696	0	0.0988085	0.0489094	0.0969827	0.168332	0.134003	0.110444	0.0906795	0.11323	0.104078	0.113738	0.139845	0	0.0914056	0.0681181	0.101801	0.074555	0.0990293	0.110823	0.122323	0.158315	0.376671
AC009690.1	0.839059	0.794613	0.67111	0.620667	0.577789	0.636525	0.604821	0.640333	0.761266	0.661927	0.643253	0.741959	0.747027	0.699656	0.84281	0.649241	0.824679	0.661818	0.629516	0.679595	0.707221	0.780161	0.518878	0.723843	0.611142	0.67038	0	0.701959	0.420464	0.648903	0.610867	0.662708	0.71892	0.551277	0.468904	0.784601	0.536365	0.701179	0	0.546802	0.802178	0.505283	0.574584	0.573402	0.659874	0.737616	0.814706	0.895247
HEXA	0	0	0.000359388	0	0	0	0	0	0.000843394	0	0	0	0	0.00484672	0	0	0	0	0.00190908	0	0.0011708	0.000946103	0	0	0	0	0	0	0	0	0	0	0.000995538	0	0	0	0.00162242	0	0	0	0	0	0	0	0	0.00184336	0	0
TMEM202	0	0.000772192	0.00170253	0.00487786	0.00625335	0	0	0	0.000561639	0	0	0	0	0	0.00106962	0.00266346	0	0.00165279	0	0	0	0	0	0.00316337	0.000307229	0	0	0	0.00510852	0	0	0.00263219	0.000873878	0	0	0	0	0.00189491	0	0	0	0	0.00355375	0	0.0015163	0	0	0.0342523
ARIH1	1.22478	1.32402	1.42174	1.25088	1.32584	1.35978	1.46216	1.42854	1.36959	1.35248	1.33716	1.37272	1.33452	1.48449	1.37428	1.35534	1.08144	1.34019	1.3822	1.25046	1.37903	1.4831	1.08832	1.37539	1.38912	1.17045	0	1.24977	1.44074	1.31082	1.18324	1.51776	1.3645	1.26129	1.17204	1.3054	1.40935	1.38872	0	1.28228	1.09296	1.24047	1.3324	1.11617	1.33645	1.58274	1.29845	1.66871
GOLGA6B	0	0	0.0015824	0	0	0	0	0	0.00142131	0	0	0.00208297	0	0	0	0	0	0	0	0	0	0.00105694	0	0	0	0	0	0	0	0	0	0	0	0	0	0.00253335	0	0	0	0	0.00290513	0	0	0	0	0	0	0
HIGD2B	0.00337523	0.00360221	0.00138119	0.00136977	0.00132913	0	0	0	0.00215242	0.00329258	0	0	0	0	0.00094218	0.00459111	0	0	0	0	0.00492868	0.00265538	0	0.00437418	0	0.00373151	0	0	0.00193005	0	0	0	0	0	0	0.00212224	0	0.00158964	0	0.00159538	0	0	0	0	0	0.00219034	0	0
BBS4	0.226841	0.247299	0.275087	0.237696	0.270738	0.244162	0.18258	0.237967	0.294341	0.283566	0.229033	0.203469	0.238908	0.325517	0.257028	0.299882	0	0.266578	0.256785	0.206475	0.270507	0.288708	0.135658	0.266331	0.243467	0.196372	0	0.168497	0.217136	0.21142	0.149498	0.180897	0.274607	0.257017	0.137202	0.283703	0.222121	0.294546	0	0.220241	0.245326	0.0984458	0.223911	0.171437	0.204932	0.0796718	0.198676	0.0951903
ADPGK	0.169501	0.153106	0.174839	0.124101	0.170086	0.160869	0.0933509	0.20196	0.192428	0.121018	0.166127	0.133247	0.127118	0.191991	0.194073	0.164707	0.0606843	0.177479	0.189766	0.163475	0.18952	0.204209	0.159328	0.222513	0.128957	0.117474	0	0.116081	0.131945	0.111111	0.135964	0.160014	0.188977	0.151523	0.12217	0.154678	0.151033	0.160174	0	0.129262	0.141717	0.119595	0.146641	0.0643895	0.153521	0.1726	0.171037	0.0599032
NEO1	0.742956	0.784967	0.757029	0.628253	0.735495	0.707708	0.634679	0.715285	0.794993	0.633652	0.688104	0.724414	0.655603	0.785811	0.678913	0.75857	0.64901	0.754801	0.668157	0.745053	0.6801	0.896267	0.542146	0.833215	0.663838	0.591223	0	0.613041	0.477435	0.67896	0.610496	0.769324	0.661624	0.528379	0.543592	0.789572	0.789579	0.546498	0	0.595435	0.578344	0.645144	0.540362	0.499685	0.569874	0.848804	0.822814	0.423328
HCN4	0.00796569	0.00437574	0.0104396	0.00695377	0.00123206	0.00508127	0.045353	0.00889635	0.00276755	0.00243741	0.00494185	0.0102631	0.00217279	0	0.0108449	0.0031248	0.114569	0.00474395	0.00497643	0	0.00111521	0.00608224	0.00997119	0	0.00428813	0.00268257	0	0	0.00213089	0.00251978	0.0161794	0.00779411	0.0105165	0	0	0.00445054	0.0224014	0.00797693	0	0.00608413	0.001913	0.00556191	0.00849888	0.0123734	0.0030625	0.0166948	0.00831297	0.108272
REC114	0.00691138	0.0126312	0.0371909	0.0811743	0.0287864	0.010036	0.0125469	0.0229875	0.0307435	0.0157663	0.0103262	0.0181197	0.018205	0.0397875	0.00880944	0.0305312	0	0.0391537	0.0357153	0.00861089	0.0240904	0.0519303	0	0.0328952	0.00913416	0.0253538	0	0.0132735	0.0328833	0.0231007	0.0105894	0.0556723	0.0129134	0.0116524	0.00452464	0.00794396	0.0182225	0.0236182	0	0.036718	0.0141037	0.016309	0.0409176	0.00372493	0.00168433	0.0543932	0.0296637	0.0511414
NPTN	1.30266	1.39141	1.51472	1.50569	1.56498	1.56808	1.6215	1.64929	1.42692	1.48656	1.55086	1.42466	1.36272	1.42614	1.33563	1.45864	0.862651	1.37353	1.72033	1.39862	1.57134	1.50466	0.936841	1.50622	1.53161	1.38201	0	1.40932	1.53439	1.33568	1.26196	1.50298	1.44511	1.49839	1.13527	1.41806	1.46284	1.51572	0	1.23966	1.20895	1.31483	1.43632	1.25324	1.7189	1.66687	1.23305	1.71521
CD276	0.213275	0.351779	0.320777	0.434777	0.349339	0.307881	0.316217	0.417258	0.569658	0.308577	0.384782	0.259307	0.392136	0.397132	0.554851	0.544455	0.112735	0.567383	0.338631	0.471765	0.423269	0.435512	0.155525	0.562048	0.223741	0.292281	0	0.249241	0.23571	0.293197	0.217489	0.442351	0.367216	0.574552	0.182915	0.383242	0.341261	0.305293	0	0.244451	0.372339	0.202714	0.337881	0.252501	0.261437	0.19266	0.705041	0.504672
TBC1D21	0	0.00343752	0.00422979	0.0114399	0.00458523	0	0	0.00305137	0.00683902	0.0023811	0	0	0.00209239	0.00895921	0.00742637	0.00790334	0	0.00646338	0.00877846	0.00144206	0.00547456	0.00189988	0	0.00624427	0.00945588	0.0152294	0	0.00376788	0.0103391	0.0107282	0	0.00427804	0.00156707	0	0	0.00208538	0.00143306	0.00600462	0	0	0.00163672	0.00607413	0.00506903	0	0.00686712	0	0.00410578	0
LOXL1	0.0337102	0.0703148	0.0839076	0.0786249	0.0629678	0.0633309	0.102132	0.0839024	0.143424	0.0830715	0.0638318	0.0685789	0.117044	0.122996	0.0759135	0.145528	0.0919171	0.0657517	0.0589419	0.0672144	0.0792158	0.0815298	0.117944	0.111383	0.0876104	0.0179068	0	0.039813	0.0351606	0.0683718	0.0914487	0.0841364	0.0614908	0.15439	0.0561364	0.14737	0.12451	0.149578	0	0.074355	0.151689	0.0304854	0.0356416	0.120933	0.0674774	0.104253	0.133051	0.186009
STOML1	0.146543	0.182804	0.193658	0.150311	0.134531	0.232815	0.220215	0.243985	0.179885	0.147346	0.199311	0.133689	0.237593	0.158983	0.158591	0.162422	0.142049	0.134209	0.320863	0.159073	0.225111	0.223998	0.0857159	0.191677	0.240567	0.196663	0	0.137645	0.167718	0.102626	0.169283	0.156845	0.157064	0.0739873	0.113663	0.130313	0.153903	0.2052	0	0.107234	0.0897211	0.123874	0.171832	0.194507	0.203282	0.146956	0.0948815	0.154002
PML	0.0793341	0.0886198	0.165493	0.12899	0.109541	0.100869	0.145451	0.167406	0.158412	0.125464	0.134305	0.114297	0.138117	0.103471	0.145434	0.123239	0.446562	0.115709	0.156861	0.134653	0.133711	0.152432	0.109267	0.17024	0.104515	0.0768769	0	0.0906279	0.104228	0.121505	0.180237	0.132222	0.112581	0.0197685	0.0835267	0.120749	0.289196	0.176835	0	0.0909384	0.126366	0.0968507	0.130195	0.107193	0.110329	0.119012	0.187399	0.126624
ISLR2	0.191081	0.300668	0.34703	0.193909	0.268729	0.293324	0.16922	0.418854	0.318368	0.265783	0.219883	0.256392	0.326002	0.232058	0.228805	0.245977	0	0.194181	0.459313	0.286766	0.332527	0.276941	0.178673	0.353772	0.21534	0.160859	0	0.177761	0.155356	0.189615	0.187659	0.248244	0.274749	0.151364	0.117787	0.314307	0.203169	0.199031	0	0.23086	0.207218	0.226637	0.235331	0.104398	0.240539	0.464803	0.268999	0.107775
ISLR	0.0831786	0.0335604	0.108062	0.022508	0.0155298	0.0167072	0.174124	0.11914	0.0330306	0.0502837	0.0270421	0.026794	0.0659849	0.0331516	0.017602	0.0212784	0	0.00974926	0.128518	0.013985	0.0494542	0.0438894	0.00626176	0.0276181	0.0668492	0.0545319	0	0.0704954	0.0337986	0.0147297	0.101847	0.0411177	0.0467065	0.0314208	0.0128844	0.0165805	0.0586898	0.0437708	0	0.0340648	0.0122219	0.0752384	0.0552101	0.0488002	0.0532343	0.034128	0	0.039669
STRA6	0	0.00233331	0.00315611	0.0112416	0.00451313	0.00352983	0	0	0.00271205	0	0	0.00308186	0	0	0	0.00372236	0	0.00288484	0.00208709	0.00343083	0.000683624	0.00768879	0	0.00188971	0	0	0	0	0.00701669	0.00835983	0	0.00733099	0.00448611	0	0	0.0044335	0	0	0	0.00581227	0.00681723	0.00989973	0	0	0	0.00545373	0	0.015565
CCDC33	0.00804923	0.0170602	0.0205439	0.040341	0.0227955	0.00597374	0.0130646	0.0199163	0.0161987	0.00211236	0.00547172	0.0102202	0.0142678	0.0192421	0.0120119	0.00247762	0	0.0174047	0.00834952	0.0115075	0.0109971	0.0185027	0	0.0170419	0.012458	0.0113281	0	0.00563851	0.0343954	0.0196191	0.00979811	0.00689274	0.0144179	0	0.00864786	0.0146038	0.00988417	0.00316397	0	0.00522059	0.0125816	0	0.0117115	0	0.00532918	0.0201431	0.025516	0.0622738
CYP11A1	0	0.0055508	0.007819	0.0170502	0.00519539	0.0103124	0.0101589	0.00206854	0.00235378	0	0.000790983	0	0	0.00755314	0.000844991	0.00352344	0	0	0	0.00218261	0.00374888	0.00517191	0	0.00483705	0.00788268	0.000634216	0	0.00575511	0.00829401	0.0102551	0.00600581	0.00174871	0.00500808	0.037573	0.00552768	0.00321497	0.00281695	0.00470958	0	0	0.00361375	0	0.00336807	0	0	0.00397409	0.00465405	0.0572671
SEMA7A	0.149527	0.225925	0.188948	0.167967	0.147498	0.0881366	0.200588	0.222319	0.256964	0.152196	0.140758	0.110771	0.209917	0.233474	0.159502	0.183392	0	0.172712	0.229812	0.212042	0.241211	0.205061	0.160621	0.231018	0.160439	0.126246	0	0.149671	0.167603	0.0716475	0.220885	0.441152	0.185376	0.25966	0.0573798	0.176936	0.29215	0.150359	0	0.164975	0.131626	0.121203	0.210957	0.130863	0.235078	0.236166	0.229579	0.110973
UBL7	0.0725002	0.0581794	0.10982	0.0799647	0.0797897	0.0459136	0.243813	0.110531	0.0862717	0.0779316	0.0532593	0.0376352	0.0694212	0.122765	0.0606246	0.105762	0.141134	0.0611732	0.129399	0.0622351	0.0866083	0.0897321	0.0447732	0.0860699	0.13403	0.0722343	0	0.0333593	0.0709052	0.0637418	0.0661005	0.0824994	0.0863644	0.102746	0.0523679	0.0886557	0.139446	0.084867	0	0.0732149	0.044093	0.100925	0.0969632	0.0861741	0.113981	0.080787	0.0850751	0.0504335
ARID3B	0.0465242	0.114777	0.0739238	0.0831391	0.117121	0.0884468	0.0539501	0.0879708	0.134625	0.0700211	0.0877047	0.0862962	0.105987	0.129378	0.107369	0.11784	0	0.0860505	0.0608354	0.0867648	0.114133	0.0868499	0.0439615	0.152586	0.0900678	0.0554491	0	0.039236	0.0490345	0.0654772	0.119968	0.116706	0.0825578	0.0438519	0.0666736	0.137342	0.0724261	0.0647538	0	0.0820772	0.0957483	0.121944	0.0910929	0.0445396	0.0746798	0.101623	0.181516	0.181957
CLK3	0.0847972	0.0963343	0.0971721	0.0916685	0.0906392	0.0838626	0.211253	0.123047	0.141068	0.0776256	0.0935134	0.0866632	0.0996096	0.124307	0.110005	0.14712	0.112735	0.106376	0.113263	0.104726	0.123279	0.120247	0.0621298	0.108686	0.101418	0.0752278	0	0.0958935	0.0859317	0.0965387	0.148326	0.171452	0.134247	0.035689	0.0774226	0.0754699	0.138801	0.140906	0	0.0957746	0.153537	0.0902245	0.110298	0.0962311	0.124459	0.11334	0.112297	0.260584
EDC3	0.220342	0.306428	0.293025	0.289936	0.29176	0.282581	0.300323	0.357825	0.373917	0.306914	0.259913	0.243274	0.3005	0.53795	0.377827	0.346149	0.30095	0.35484	0.310672	0.275867	0.266666	0.354275	0.134875	0.388239	0.231342	0.207159	0	0.300247	0.207614	0.253407	0.271584	0.360842	0.31659	0.418169	0.14617	0.296128	0.27493	0.289684	0	0.244064	0.242585	0.272758	0.289134	0.12935	0.231211	0.426629	0.300883	0.342199
CYP1A1	0	0	0	0.00119643	0.00152136	0	0	0	0.00101676	0	0.000887354	0	0	0	0	0	0	0	0	0	0.00144051	0	0	0	0.00345355	0	0	0	0.00217923	0	0	0	0.000963167	0	0	0.00141949	0	0	0	0.00222889	0	0	0.00298655	0	0	0	0.00287703	0.00800419
CYP1A2	0	0	0	0.00107921	0	0	0	0.00178037	0	0	0	0	0.00406061	0	0	0	0	0	0	0	0.00111521	0.000772985	0	0	0.00065259	0	0	0	0.00154433	0	0	0	0	0	0	0	0	0	0	0	0	0	0	0	0	0	0	0
CSK	0.0967226	0.120079	0.16652	0.101033	0.15347	0.128556	0.21955	0.157286	0.188635	0.177537	0.133528	0.150967	0.146841	0.170719	0.174402	0.190461	0.215901	0.181903	0.171534	0.146267	0.151391	0.156648	0.141102	0.188635	0.205032	0.124522	0	0.198378	0.0995159	0.0935866	0.204958	0.1895	0.182617	0.136751	0.0668746	0.132404	0.197519	0.236122	0	0.135437	0.164875	0.105248	0.150658	0.166445	0.219179	0.16321	0.196295	0.263045
LMAN1L	0	0.00785767	0.00555921	0.00672202	0.00230685	0	0.0251585	0.00339867	0.00695652	0	0.00269404	0	0	0.00667331	0.00302303	0.00671325	0	0.0101607	0.00653448	0.0102677	0.00143412	0.0039537	0	0.00781205	0.00567986	0.00265403	0	0	0.00720217	0	0.00665005	0	0.00412272	0	0.00175108	0.00603652	0.00825822	0.0102749	0	0.00429637	0.0188464	0.0224513	0.00655084	0.00439761	0.0075419	0.00638771	0.0125985	0.170804
CPLX3	0.034564	0.0584116	0.0632654	0.029808	0.10772	0.0983727	0.171525	0.0960792	0.0701771	0.0730452	0.104248	0.0857809	0.0605414	0.0592111	0.0547353	0.107524	0.173281	0.0753632	0.120096	0.0590229	0.0811501	0.0349988	0.091719	0.102922	0.165045	0.0469635	0	0.0457494	0.0360733	0.0239504	0.0553687	0.041581	0.0331155	0	0.0620652	0.0595255	0.0559907	0.100423	0	0.0737917	0.028258	0.0122771	0.0472303	0.0927717	0.139911	0.100637	0.0695237	0.232913
ULK3	0.518798	0.574205	0.686983	0.795999	1.00918	0.569082	0.916137	0.778288	1.1441	0.567417	0.66084	0.532101	0.748185	1.43665	0.847075	1.23664	0.157367	1.06629	0.817875	0.920141	1.00189	0.518348	0.298862	0.963296	0.58261	0.484401	0	0.508728	0.551077	0.621843	0.692322	0.87383	0.629585	0.513626	0.276086	0.56778	0.722377	0.813929	0	0.469339	0.772718	0.422082	0.862739	0.520026	0.766607	0.609377	1.09004	0.305191
SCAMP2	0.104001	0.114095	0.182847	0.17137	0.151911	0.098709	0.265737	0.202518	0.258553	0.17967	0.143973	0.138329	0.183207	0.374852	0.193373	0.270166	0	0.225754	0.178292	0.153002	0.197116	0.231917	0.174466	0.276609	0.0959291	0.0922863	0	0.175291	0.185402	0.169881	0.255462	0.294047	0.196748	0.227568	0.0946886	0.159395	0.233446	0.189847	0	0.164207	0.152865	0.238855	0.208985	0.120563	0.143142	0.296035	0.211981	0.311641
MPI	0.0773007	0.0829234	0.099602	0.105004	0.0905962	0.0522422	0.0920875	0.168983	0.107888	0.096909	0.0859035	0.0621468	0.0803372	0.160013	0.10398	0.106852	0.0627749	0.0914414	0.155687	0.0660895	0.090282	0.0931515	0.0260661	0.0885007	0.129376	0.0606583	0	0.0643889	0.0785792	0.0561432	0.112783	0.072536	0.0939318	0.130093	0.0539825	0.0663138	0.0291677	0.0949186	0	0.0672208	0.0657959	0.0649851	0.0514573	0.0908264	0.0721986	0.13166	0.046062	0.0834385
FAM219B	0.205252	0.212752	0.292056	0.26014	0.27764	0.209546	0.371535	0.367944	0.381076	0.202487	0.251264	0.216587	0.311916	0.47741	0.247259	0.404898	0.168608	0.289425	0.342881	0.291416	0.289588	0.338866	0.211254	0.414981	0.279474	0.228016	0	0.215834	0.29376	0.17241	0.295285	0.419219	0.284594	0.152739	0.186435	0.237012	0.307431	0.275195	0	0.272106	0.178652	0.224075	0.399432	0.256334	0.262117	0.375356	0.225144	0.213157
COX5A	0.126467	0.163303	0.214343	0.2323	0.171235	0.141453	0.470752	0.271504	0.238163	0.152913	0.173282	0.173597	0.126928	0.399556	0.216728	0.257264	0	0.26857	0.339834	0.157403	0.214174	0.232986	0.0325976	0.26928	0.186808	0.138723	0	0.118385	0.202542	0.119836	0.173499	0.301264	0.198228	0.101638	0.124845	0.145432	0.276384	0.223785	0	0.166866	0.147767	0.194913	0.341953	0.116316	0.174525	0.216923	0.136136	0.181643
RPP25	0	0.00354611	0.0183328	0.00351853	0.0069877	0	0.0252902	0.0141971	0.0108662	0	0.00249432	0.008277	0	0.0116575	0.00338752	0	0	0.00674126	0.0159753	0.00889566	0.0116228	0.0187977	0.0145191	0.010254	0.0225412	0.00875644	0	0.0100147	0.00858832	0.00205234	0.00577333	0.0140664	0.0116502	0	0.00660148	0.00386178	0.01341	0.0070241	0	0.0179328	0.00131175	0.00747697	0.0229408	0.00905342	0.022655	0.0198197	0.00812404	0.0145399
SCAMP5	1.23976	1.18873	1.19656	1.06154	0.987683	1.09302	1.30348	1.31804	1.20749	1.0594	0.9742	0.983704	1.27925	1.23187	1.3883	1.18589	0.997461	1.23134	1.40242	1.26483	1.29047	1.19816	1.03172	1.13521	1.15593	1.09211	0	0.97069	1.04858	0.91613	1.37955	1.38787	1.15819	1.12014	0.784295	1.16097	1.24864	1.18563	0	0.943541	0.974007	0.973149	1.19255	1.20799	1.25225	1.25084	1.00959	1.2184
PPCDC	0.413582	0.343666	0.306001	0.208563	0.243965	0.208731	0.34128	0.244089	0.298849	0.224069	0.218992	0.289368	0.239358	0.345634	0.344629	0.239413	0.352929	0.329834	0.241898	0.250549	0.244487	0.415341	0.278908	0.363631	0.198193	0.258596	0	0.173215	0.228975	0.194779	0.295335	0.376195	0.293911	0.289315	0.300476	0.286439	0.335996	0.266484	0	0.247835	0.257187	0.283174	0.269343	0.202979	0.26373	0.252681	0.394911	0.430043
C15orf39	0.0438276	0.0471941	0.0415641	0.0284276	0.0206263	0.0252194	0.092472	0.0687958	0.0301821	0.0411163	0.0179077	0.0298312	0.0437455	0.0252877	0.0312457	0.0167944	0	0.0190444	0.0533363	0.039232	0.028174	0.0452156	0	0.0219986	0.0487892	0.0183936	0	0.0286588	0.0289554	0.0176923	0.0444505	0.040157	0.0462547	0	0.0406163	0.0115873	0.0389443	0.0501191	0	0.0392898	0.00972793	0.0200757	0.0248741	0.0502048	0.0279855	0.0243998	0.00656006	0.0688947
GOLGA6C	0.00511133	0	0.000626847	0	0	0	0	0.00141899	0	0	0	0	0	0	0.00294	0	0	0	0.00140484	0	0.00292055	0.00421206	0	0	0	0	0	0	0	0	0	0.00300132	0	0	0	0	0.00138462	0.000864786	0	0	0.0042203	0	0	0	0.00289215	0	0	0.0180964
COMMD4	0.13117	0.154419	0.110579	0.0939301	0.126158	0.11415	0.0955959	0.167491	0.145312	0.112779	0.0974981	0.0611968	0.187934	0.252598	0.159356	0.202818	0.0606843	0.1801	0.130393	0.113897	0.110779	0.174129	0.0150147	0.194468	0.0776584	0.0771219	0	0.0724539	0.0944173	0.105998	0.11475	0.170082	0.125956	0.0784192	0.0639497	0.101828	0.0929917	0.134925	0	0.10641	0.117178	0.116523	0.133369	0.100969	0.0956946	0.0849833	0.127398	0.0355807
NEIL1	0.271181	0.257453	0.362085	0.376853	0.34561	0.248114	0.452947	0.464757	0.575679	0.23659	0.199995	0.235404	0.341973	0.858356	0.497582	0.560578	0	0.581568	0.447121	0.311477	0.427417	0.448417	0.179763	0.610209	0.209267	0.211846	0	0.217055	0.343574	0.289309	0.430746	0.596332	0.357517	0.257016	0.19508	0.267041	0.54402	0.486782	0	0.243163	0.371908	0.427136	0.640353	0.194305	0.301241	0.343525	0.47791	0.262157
MAN2C1	0.439677	0.422375	0.468297	0.443226	0.366414	0.417137	0.534489	0.552903	0.626779	0.422973	0.414299	0.395734	0.509736	0.607382	0.653575	0.568012	0.202516	0.521655	0.483429	0.510154	0.518967	0.478473	0.276124	0.549239	0.39265	0.314861	0	0.411839	0.368302	0.361187	0.569448	0.585801	0.563436	0.553538	0.204752	0.515039	0.536551	0.529931	0	0.519667	0.481856	0.396483	0.507564	0.417552	0.377996	0.419413	0.572458	0.42578
SIN3A	0.278509	0.274728	0.3568	0.260015	0.276258	0.231346	0.278225	0.334796	0.329465	0.274739	0.229359	0.302826	0.317075	0.315754	0.344183	0.275585	0.123459	0.27114	0.320763	0.289933	0.300349	0.46233	0.131084	0.373338	0.289619	0.294045	0	0.28032	0.319355	0.263692	0.347371	0.42525	0.323838	0.182634	0.244678	0.347643	0.301557	0.305435	0	0.273259	0.278841	0.221454	0.346108	0.227044	0.30808	0.444736	0.341483	0.320952
PTPN9	0.813998	0.9657	0.993503	0.886236	0.738605	0.721421	0.848632	0.954577	0.966605	0.988063	0.727585	0.960506	0.772558	1.03263	0.956377	0.898874	0.552865	0.709046	0.944031	0.690268	1.03894	0.945404	0.955495	1.03267	0.677131	0.690316	0	0.760255	0.787216	0.781611	0.851895	1.07764	1.05219	0.844091	0.849202	1.02944	0.87567	0.900034	0	0.923721	0.877214	0.909558	0.906044	0.705302	0.755525	0.901562	0.98307	0.843776
SNUPN	0.137793	0.152582	0.205338	0.174442	0.147724	0.123677	0.158404	0.20631	0.19248	0.163151	0.150091	0.128938	0.152504	0.323989	0.26023	0.256434	0	0.255309	0.280797	0.174424	0.215076	0.266026	0.133583	0.279024	0.119134	0.141526	0	0.0646001	0.226031	0.117311	0.213353	0.241471	0.170246	0.115773	0.114785	0.145765	0.210323	0.133411	0	0.153915	0.196187	0.200093	0.243631	0.0889419	0.0958156	0.145209	0.240099	0.185037
IMP3	0.056349	0.0425624	0.109216	0.0799606	0.0321498	0.0962755	0.210245	0.164043	0.0810698	0.053802	0.0573912	0.0518277	0.0656232	0.106161	0.0583282	0.0700837	0	0.0374411	0.172075	0.0356435	0.103338	0.0869405	0.0269312	0.0724845	0.0680203	0.0596981	0	0.0577481	0.0899448	0.0601048	0.115392	0.105015	0.0620019	0	0.0546789	0.0367263	0.107373	0.05566	0	0.0685158	0.031327	0.052288	0.119504	0.0393087	0.0579889	0.0788762	0.0566166	0.0891193
SNX33	0.00864481	0.0174054	0.0176378	0.016731	0.0119488	0.00319339	0.00980655	0.0144525	0.0213982	0.0225544	0.00967256	0.0187942	0.0212029	0.0038548	0.0165168	0.00601382	0	0.00900547	0.0170906	0.0117096	0.0134507	0.0192908	0.0112465	0.0131372	0.00844101	0.00465132	0	0.0128302	0.0142311	0.0111676	0.023033	0.041745	0.0056165	0.0237359	0.0199482	0.0205277	0.0213804	0.00925805	0	0.0247603	0.0286289	0.0186201	0.015034	0.00906856	0.00650899	0.0179778	0.0324079	0.0920554
CSPG4	0.0126787	0.0105225	0.00868851	0.00423046	0.00451772	0.00851786	0.00338287	0.00551928	0.00405374	0	0.00519504	0.00705984	0.00240124	0.00554469	0.000674398	0.00361316	0	0	0.00110181	0	0.00263965	0.00919949	0	0	0.00107899	0.00770173	0	0.0030304	0.00433545	0.00770206	0	0.0201231	0.00115476	0	0.00487605	0.00681299	0.00163906	0.00534086	0	0.00313414	0.00163252	0	0.00953959	0	0	0.0025247	0.0100424	0.0236699
ODF3L1	0.00232792	0.00363038	0.00143772	0.00323592	0.00235437	0	0	0.00156195	0.000847306	0	0.0030028	0.00258018	0.00280568	0	0.00105755	0	0	0.00359965	0.0014935	0.00148357	0	0.00121997	0	0	0.00817918	0.00533156	0	0	0.00144364	0	0	0.0042897	0.00267921	0	0	0	0.00360109	0.00306764	0	0	0.0123933	0	0	0	0.00167273	0	0.00242377	0
UBE2Q2	0.232642	0.220983	0.323403	0.306098	0.253733	0.27403	0.326613	0.319933	0.26995	0.242084	0.268106	0.252453	0.196977	0.433315	0.232825	0.221654	0.0966825	0.314979	0.321514	0.260566	0.238967	0.413935	0.148133	0.253939	0.262027	0.258479	0	0.267966	0.264525	0.247895	0.257112	0.328608	0.234857	0.247039	0.246371	0.220655	0.401838	0.352514	0	0.288727	0.12222	0.175198	0.324988	0.20786	0.247008	0.246342	0.18164	0.389787
FBXO22	0.928378	0.704884	0.664124	0.523653	0.524714	0.549254	0.486977	0.612682	0.604848	0.606574	0.698662	0.656353	0.609914	0.837788	0.668678	0.693025	0.132324	0.637947	0.633447	0.60283	0.671788	0.874971	0.466974	0.777277	0.579711	0.623156	0	0.377367	0.573888	0.512351	0.554184	0.754925	0.490896	0.655265	0.669936	0.663133	0.527684	0.551603	0	0.590167	0.517224	0.583417	0.801319	0.341017	0.449693	0.678538	0.556172	0.41752
NRG4	0.371366	0.336857	0.394127	0.31458	0.254151	0.180749	0.22768	0.368882	0.22463	0.398991	0.321457	0.424282	0.204044	0.41725	0.300488	0.366352	0.175509	0.3678	0.362826	0.314589	0.37205	0.493925	0.288378	0.45353	0.336227	0.258957	0	0.251379	0.331974	0.341232	0.209938	0.393643	0.385889	0.194547	0.368203	0.350981	0.204607	0.421967	0	0.240204	0.260488	0.152078	0.504673	0.256327	0.228737	0.272551	0.211417	0.628845
TMEM266	0.332574	0.48666	0.528734	0.477885	0.460346	0.373271	0.242865	0.489081	0.630181	0.419604	0.396877	0.473612	0.442751	0.711349	0.66748	0.651486	0.81103	0.584707	0.487956	0.639065	0.453958	0.693813	0.655594	0.681655	0.330399	0.409646	0	0.339106	0.324975	0.341758	0.394142	0.482244	0.509369	0.547533	0.538697	0.552414	0.450354	0.496097	0	0.405922	0.444449	0.289997	0.543793	0.308379	0.486461	0.431815	0.629144	0.430414
ETFA	0.375978	0.361625	0.370513	0.316143	0.245405	0.243978	0.11439	0.400443	0.340376	0.267854	0.322651	0.246733	0.342247	0.533358	0.398256	0.435598	0	0.456742	0.415855	0.383405	0.402404	0.421779	0.240626	0.403142	0.270643	0.262738	0	0.256808	0.276421	0.286676	0.28039	0.397186	0.335787	0.284725	0.215589	0.346473	0.23569	0.2597	0	0.250564	0.277555	0.263408	0.436661	0.115173	0.149447	0.35305	0.315171	0.247798
SCAPER	1.7896	1.75065	1.77864	1.51511	1.51472	1.58635	1.60348	1.6643	1.68756	1.48788	1.80631	1.78595	1.63132	1.58999	1.62356	1.54834	1.65713	1.71552	1.52313	1.61274	1.4775	1.75083	1.38198	1.59165	1.73102	1.60553	0	1.5585	1.74721	1.6683	1.54405	1.5116	1.63896	1.49054	1.92027	1.71705	1.57963	1.60663	0	1.74673	1.63168	1.78847	1.7091	1.39922	1.65739	1.65453	1.60424	1.80396
RCN2	0.493745	0.458932	0.612464	0.647452	0.520737	0.5738	0.537571	0.735073	0.551273	0.515073	0.536078	0.467428	0.381219	0.733085	0.455902	0.617468	0.150384	0.631075	0.866855	0.448861	0.60775	0.632972	0.246568	0.661374	0.595105	0.45126	0	0.50274	0.699555	0.387204	0.488661	0.70481	0.523818	0.415306	0.363992	0.425492	0.561149	0.536156	0	0.473127	0.306761	0.477102	0.770345	0.395868	0.522796	0.532407	0.328756	0.348536
PSTPIP1	0.00750274	0.0171559	0.00787494	0.0165692	0.03202	0.0261203	0.0196072	0.0304178	0.0171042	0.015845	0.0275392	0.0171251	0.0166334	0.013028	0.0477467	0.0132809	0	0.0265744	0.0118205	0.0190553	0.014947	0.0169957	0.0153719	0.0367637	0.00265183	0.00691277	0	0.0138287	0.00829707	0.00448052	0	0.012129	0.0175468	0	0.00608822	0.0278776	0.0158303	0.0212731	0	0.00899221	0.0163102	0.0196141	0.0337325	0.0129157	0.0143537	0.00492965	0.0248244	0.184351
TSPAN3	0.45543	0.489137	0.619798	0.500613	0.444546	0.538379	0.720292	0.711677	0.597336	0.685794	0.608515	0.469112	0.498516	0.662435	0.487971	0.555024	0.267943	0.510117	0.726047	0.507937	0.553043	0.637392	0.400284	0.605805	0.571461	0.41245	0	0.398741	0.455033	0.417957	0.529521	0.638617	0.540258	0.687702	0.359726	0.482886	0.546102	0.546229	0	0.492022	0.477222	0.35914	0.580547	0.433633	0.578893	0.618448	0.457454	0.695604
PEAK1	1.31797	1.27105	1.34085	1.22628	1.2782	1.16946	1.39754	1.38624	1.41185	1.3129	1.30306	1.39504	1.22146	1.27277	1.37884	1.56507	0.930157	1.3794	1.2117	1.3022	1.42383	1.47438	1.03418	1.51847	1.28641	1.22505	0	1.28701	1.26994	1.28363	1.38202	1.40293	1.31328	1.18763	1.1693	1.29265	1.28537	1.40871	0	1.26276	1.13787	1.24028	1.36257	1.1368	1.28296	1.68348	1.3548	1.72069
HMG20A	0.614552	0.600117	0.727251	0.555737	0.587921	0.706215	0.60453	0.767287	0.658151	0.718519	0.709141	0.693947	0.61894	0.753479	0.661358	0.701403	0.393591	0.66153	0.683849	0.592822	0.643778	0.744094	0.466747	0.647091	0.679109	0.639593	0	0.653015	0.574559	0.684786	0.703999	0.746336	0.705622	0.757211	0.57109	0.635728	0.588403	0.738336	0	0.548318	0.502098	0.672723	0.771977	0.589516	0.576396	0.710201	0.570872	0.689731
LINGO1	1.43383	1.491	1.42488	1.17428	1.14312	1.24498	2.37704	2.09258	1.89825	1.05718	1.03699	0.916134	1.9643	1.53788	1.59777	1.69187	2.10256	1.53606	1.6785	1.42266	1.53593	1.61385	1.82693	1.62534	1.75658	1.67852	0	1.27182	1.27617	1.16433	2.41202	2.01857	2.05064	0.936372	0.997086	0.937267	1.66657	1.78372	0	1.76566	1.71623	1.73432	1.54903	1.82643	1.59619	1.87503	1.50985	1.93727
TBC1D2B	0.388054	0.464271	0.432157	0.280633	0.36999	0.334816	0.400876	0.467582	0.49994	0.484402	0.32992	0.39393	0.378004	0.494874	0.498922	0.447355	0.310101	0.468428	0.357509	0.399643	0.398571	0.612392	0.303251	0.557835	0.329836	0.242655	0	0.325482	0.33148	0.395108	0.512512	0.559728	0.479355	0.435449	0.346332	0.498312	0.477337	0.491753	0	0.373019	0.419573	0.457028	0.468891	0.262079	0.405409	0.413372	0.537836	0.325668
SH2D7	0.00287839	0.00127999	0.00262392	0.00161143	0.00290832	0	0.00877219	0.00419428	0.00373983	0	0	0	0	0	0	0	0	0.00327073	0.00290873	0	0.0010598	0.00621337	0	0.00495576	0.00558991	0	0	0	0.00139473	0.00401726	0.00759115	0.00221567	0	0	0	0	0.00204291	0	0	0	0	0	0	0	0	0.00267322	0.00176122	0.00398819
CIB2	0.0218069	0.0151979	0.0315359	0.0222233	0.033745	0.0194457	0.0100811	0.031534	0.0258171	0.00596839	0.0206599	0.0151033	0.0202433	0.00692464	0.0247994	0.0165882	0	0.0125262	0.0229235	0.0226134	0.0359722	0.0373925	0.0187246	0.0227902	0.0439138	0.00936411	0	0	0.0115581	0.00770713	0.0155243	0.0306997	0.0101016	0	0.025486	0.0270617	0.0151035	0.0176473	0	0.00622776	0.00651642	0.00904516	0.0281162	0.0286455	0.0135689	0.0285612	0.00890046	0.025157
IDH3A	0.406006	0.400537	0.438172	0.307658	0.431961	0.489333	0.408712	0.462249	0.41105	0.279344	0.312477	0.383692	0.303098	0.542129	0.389514	0.4286	0.105833	0.328448	0.500111	0.344137	0.47279	0.505326	0.226834	0.418667	0.367438	0.269163	0	0.305528	0.353946	0.241531	0.396454	0.53702	0.361843	0.302808	0.180323	0.356031	0.386383	0.362188	0	0.336072	0.31449	0.34687	0.463649	0.246561	0.39987	0.532473	0.281772	0.238018
ACSBG1	0.0255902	0.0314122	0.0212438	0.0393178	0.0280437	0.0166977	0.00458456	0.023986	0.0286432	0.00872904	0.00626922	0.0206804	0.00695482	0.0317708	0.0215572	0.00861972	0	0.0109903	0.0216183	0.0137675	0.00841458	0.0174268	0	0.0301826	0.015414	0.0182946	0	0.00410461	0.0275142	0.0228581	0.0229015	0.0181946	0.0233119	0.0544385	0.00864036	0.0263808	0.0216771	0.0161129	0	0.00434018	0.0166801	0.019312	0.0131155	0.00993078	0.010877	0.0290581	0.0238856	0.0802297
DNAJA4	0.225358	0.212837	0.256999	0.201994	0.219427	0.258009	0.525494	0.325868	0.225758	0.222637	0.197326	0.189431	0.255472	0.209266	0.253458	0.150974	0.144139	0.186252	0.346649	0.160607	0.275698	0.256532	0.168426	0.287386	0.383456	0.183229	0	0.163264	0.252432	0.218398	0.213221	0.299098	0.257457	0.116238	0.139188	0.212826	0.259935	0.300975	0	0.165064	0.13607	0.0898289	0.211021	0.314645	0.420548	0.260074	0.168722	1.22396
WDR61	0.253635	0.325773	0.423386	0.529673	0.418607	0.352374	0.456911	0.468367	0.477717	0.377434	0.430908	0.360429	0.339002	0.612329	0.47809	0.512695	0.093388	0.410227	0.532845	0.363967	0.453072	0.559902	0.186156	0.648435	0.305447	0.255692	0	0.136712	0.496572	0.333405	0.305791	0.591231	0.409172	0.467642	0.174991	0.473425	0.360418	0.401594	0	0.339017	0.313374	0.327234	0.504307	0.275958	0.287491	0.454639	0.405951	0.323247
CRABP1	0.00746664	0	0.00543251	0.00466045	0.0171108	0.00651554	0.0124787	0.0115264	0.00621762	0.0053477	0.00515331	0.00345863	0.00532255	0.00849747	0.0041724	0.00216338	0	0.00314289	0.0228537	0.0019923	0.00323747	0.0117458	0	0.00607556	0.00712508	0.0109783	0	0.00480021	0.0149224	0.00500846	0	0.0124312	0.0090297	0	0.0189718	0.00905762	0.00721146	0.0175859	0	0.0141558	0	0	0.00905448	0.00610455	0.0153604	0	0.0033156	0.0418048
IREB2	0.583266	0.647853	0.718597	0.59337	0.56153	0.658708	0.530274	0.748741	0.63634	0.63556	0.608201	0.624721	0.521282	0.800121	0.569632	0.686683	0.335216	0.631018	0.773331	0.5649	0.677482	0.752856	0.317942	0.697852	0.598502	0.527161	0	0.517618	0.611439	0.551834	0.532098	0.845571	0.657903	0.581805	0.483135	0.613109	0.595845	0.62805	0	0.482211	0.458567	0.59486	0.773965	0.386883	0.538837	0.79209	0.574089	0.478217
HYKK	0.0376624	0.0555488	0.0630722	0.0559093	0.0420472	0.0359471	0.0150607	0.045658	0.0621554	0.0372413	0.0413476	0.0279597	0.0565131	0.041588	0.0552855	0.0622881	0	0.0551948	0.0577285	0.0690448	0.0509457	0.0661223	0.02372	0.0704148	0.0359125	0.044072	0	0.0355413	0.0126917	0.0496164	0.0343342	0.0362557	0.053174	0.0213206	0.0438363	0.0546361	0.0340357	0.0483912	0	0.044044	0.040937	0.0233255	0.0639037	0.0477761	0.0135759	0.0314449	0.0327018	0.0749546
PSMA4	0.182253	0.175556	0.255488	0.209952	0.211266	0.19779	0.342569	0.262475	0.212073	0.165166	0.200975	0.197425	0.213384	0.247904	0.211559	0.153348	0.0606843	0.216978	0.314416	0.182323	0.193342	0.219054	0.288879	0.196851	0.249768	0.199211	0	0.210594	0.203883	0.164019	0.218879	0.243	0.170219	0.307341	0.0822895	0.164755	0.211626	0.225916	0	0.163528	0.130771	0.140192	0.217659	0.183072	0.19109	0.24819	0.124108	0.199152
CHRNA5	0.0206863	0.0272771	0.0250022	0.0276658	0.0150652	0.0212231	0.044929	0.0108653	0.00432299	0.01909	0.0161466	0.0105084	0.0151947	0.0295703	0.0156643	0.0117909	0	0.012496	0.021238	0.0105641	0.0211871	0.0269252	0.0179702	0.0277577	0.0214193	0.00567021	0	0	0.0286124	0.0195466	0.0391573	0.0333773	0.0223821	0	0.00408304	0.0150783	0.0313443	0.0359538	0	0.0033427	0.00653743	0.0177775	0.0130422	0.034023	0.0239235	0.016027	0.0229591	0.246463
CHRNA3	0	0.00429524	0.00615304	0.00364717	0	0	0	0.00439303	0.00101039	0	0	0	0	0	0.00546046	0	0	0	0.00651675	0.00225725	0.00672485	0.000467469	0	0.00247645	0.00208539	0.00436573	0	0	0.00210567	0	0	0.00618167	0	0	0	0	0.00133866	0.00631628	0	0	0	0.00683113	0	0.00325632	0.00452185	0	0	0.0154383
CHRNB4	0.0156726	0.0125122	0.0277993	0.0313173	0.010567	0.0280148	0.0128674	0.0138064	0.0192819	0.00788864	0.000790983	0.00221814	0.00524058	0.0196316	0.0186693	0.0248985	0	0.0207046	0.0142242	0.0165631	0.0216673	0.0118765	0	0.0286972	0.0168328	0.00227312	0	0	0.040191	0.016184	0	0.0157903	0.00832118	0	0	0.0065548	0.0155083	0.00970164	0	0.00879961	0.00862333	0.0334221	0.0240009	0	0.0109256	0.0154928	0.0108383	0.036111
ADAMTS7	0.00345269	0.0096854	0.0204958	0.0249588	0.019517	0.0216977	0.0144487	0.00621851	0.018802	0.00743945	0.00895476	0.025053	0.0173821	0.0416382	0.0128585	0.012347	0	0.0104749	0.0138057	0.0158334	0.00349312	0.0182649	0	0.0359815	0.0179192	0.0213101	0	0.00483612	0.015897	0.0154386	0.00778344	0.0392895	0.00462164	0	0	0.00375924	0.00644159	0.00780373	0	0.0119523	0.00873505	0.0320597	0.00573762	0.0170823	0.0124214	0.0105003	0.0120477	0.0272819
MORF4L1	0.694416	0.66106	0.773572	0.669124	0.682625	0.872527	1.19428	0.986839	0.603382	0.795698	0.752722	0.657543	0.631624	0.762207	0.631073	0.604402	0.268641	0.555804	1.07446	0.567537	0.690113	0.732169	0.403166	0.68622	0.971669	0.624717	0	0.835499	0.888776	0.618015	0.795213	0.835867	0.732568	0.358481	0.564134	0.510458	0.873879	0.88516	0	0.433593	0.361444	0.692674	0.740941	0.626071	1.0976	0.802155	0.437477	0.721535
CTSH	0.041331	0.0406207	0.0468648	0.0357979	0.0119496	0.0246779	0.071193	0.0395168	0.0456693	0.028625	0.033148	0.0212936	0.0286213	0.032776	0.0509251	0.0201674	0.0896992	0.0533031	0.0298774	0.0175758	0.0314995	0.0485048	0.0176212	0.0333232	0.0245878	0.0138682	0	0.0133269	0.0297336	0.033083	0.0296017	0.072642	0.0490515	0.0589357	0.0210276	0.0170512	0.0412299	0.0568991	0	0.0507902	0.0346735	0.0534345	0.0559971	0.0436419	0.0332338	0.0449992	0.00524988	0.164323
RASGRF1	0.867649	0.782373	0.876634	0.831633	0.76316	0.67461	0.87043	0.984078	1.07241	0.839057	0.923346	0.699092	0.921394	1.07179	1.19407	0.990497	0.166517	1.06863	0.894095	0.977569	0.991784	1.10069	0.616727	0.962974	0.725401	0.739077	0	0.702614	0.944227	0.671827	0.856077	1.18654	0.942569	0.735773	0.912978	0.822699	1.12355	1.06578	0	1.04082	1.01497	0.853004	0.988714	0.611572	0.844567	1.22203	1.0427	0.933368
ANKRD34C	0	0.0113359	0.0113946	0.0149285	0.00733395	0.0102151	0.0209567	0.0249949	0.0096052	0.0184101	0.00859127	0.00677495	0.0113429	0	0.0056513	0.00767139	0	0.00519664	0.0116218	0.00368049	0.00944193	0.00999168	0	0.00635664	0.0141153	0.0113389	0	0.0038436	0.0102427	0.00592544	0.0098546	0.00921841	0.00906522	0.0241055	0	0.00390175	0.0188905	0.0122614	0	0.00846399	0.0060934	0.00463227	0	0	0.014969	0.0028754	0.00876641	0.0611565
TMED3	0.16522	0.162413	0.149797	0.121559	0.124684	0.127363	0.203168	0.173622	0.156495	0.110905	0.147791	0.136703	0.148033	0.165872	0.174246	0.142921	0.0606843	0.128779	0.198793	0.112112	0.146835	0.146916	0.129743	0.178674	0.150932	0.128346	0	0.10228	0.100571	0.137136	0.103765	0.197793	0.114551	0.124566	0.0565985	0.152387	0.126753	0.137947	0	0.176117	0.0930193	0.0755255	0.202607	0.143333	0.140485	0.18051	0.170302	0.520935
MTHFS	0.0315951	0.0185561	0.0445767	0.024587	0.0372009	0.017073	0.067719	0.0542389	0.0271614	0.0315832	0.0233106	0.0252525	0.0206891	0.0166387	0.0353217	0.0409449	0	0.0164801	0.0297379	0.0336372	0.0361751	0.0493035	0.00613429	0.0325706	0.018045	0.0174919	0	0.0228236	0.0246145	0.0139254	0.0144372	0.0481715	0.0200054	0.0362103	0.0286409	0.0573922	0.0406161	0.0479902	0	0.0240784	0.015688	0.0268458	0.0217689	0.0393	0.021025	0.0436599	0.0250773	0.0436704
ST20-MTHFS	0	0.00372162	0.00440681	0.00324531	0.0039315	0.00325732	0	0.0012779	0.000829335	0	0.00127747	0	0	0.00789081	0.00200914	0	0	0	0.00382043	0	0.0022074	0.00265016	0	0.00597052	0	0.00500771	0	0	0.00155958	0	0	0.00474675	0.00108723	0	0	0	0.00419862	0.00136496	0	0.00293447	0	0	0	0.00494606	0	0.0027714	0	0
BCL2A1	0	0	0.00223265	0.00585566	0.0025774	0	0	0.00106855	0.00108805	0.0053477	0.00121525	0	0	0	0.00508297	0.00271085	0	0.0128331	0.00378877	0.00165212	0.00258981	0.0012641	0	0.00215042	0.00330948	0	0	0	0	0	0	0	0.000532439	0	0	0	0.00304739	0.00120485	0	0.00118279	0.00249374	0	0.00509597	0	0.00312801	0	0.00299158	0.00416854
ZFAND6	0.246205	0.21161	0.299845	0.23676	0.261446	0.317344	0.206642	0.325842	0.265617	0.26911	0.326901	0.25796	0.228779	0.230702	0.24525	0.239398	0	0.256227	0.315288	0.194115	0.247381	0.311121	0.209188	0.214995	0.303985	0.217499	0	0.242123	0.273791	0.318544	0.271474	0.189709	0.335757	0.226334	0.276442	0.248482	0.271521	0.272354	0	0.321688	0.168198	0.185962	0.29681	0.230591	0.25035	0.168541	0.236134	0.220462
FAH	0.0363079	0.0184222	0.0128626	0.017906	0.0156213	0.00974833	0.00944745	0.00974874	0.0117021	0.00614668	0.0140121	0.0135099	0	0.0102764	0.0139919	0.0162705	0.0966825	0.00759474	0.00513793	0.00974038	0.00648839	0.0227099	0.00637471	0.0139405	0.0133994	0.00342017	0	0	0.00926671	0.021244	0.00727072	0.0237225	0.0109426	0.0266001	0.00592963	0.0100063	0.00410778	0.00944073	0	0.0119417	0.00347367	0.0203797	0.00570404	0.00406294	0.00419332	0.0108238	0.00731276	0.0165696
CTXND1	0.0468145	0.0180646	0.0568638	0.100717	0.0618657	0.123932	0.0223885	0.0628747	0.0365987	0.171925	0.12384	0.0307517	0.0636627	0.0732633	0.0935387	0.0342047	0	0.0554571	0.108811	0.067776	0.0331438	0.105125	0.0671882	0.0566841	0.0906852	0.0496067	0	0.0877063	0.0465277	0.0782685	0.113778	0.0825041	0.0832639	0.0803682	0.0333072	0.0217301	0.111917	0.0886106	0	0.0868095	0.0778662	0.105901	0.130455	0.0645816	0.0260984	0.060052	0.136461	0.227127
ARNT2	1.29488	1.25961	1.35903	1.16736	1.01865	1.23587	1.3605	1.36503	1.41802	1.41556	1.3737	1.21531	1.34114	1.55897	1.56068	1.3525	0.212625	1.5056	1.35341	1.40182	1.39038	1.57551	1.09385	1.3635	1.33706	1.15081	0	1.10722	1.3835	1.10188	1.21407	1.55733	1.48801	1.39024	1.06631	1.37241	1.45791	1.30335	0	1.24749	1.35548	1.27559	1.27058	0.984508	1.33508	2.03946	1.39151	1.76569
ABHD17C	0.172289	0.231379	0.203805	0.200729	0.239856	0.210326	0.208734	0.252211	0.240479	0.242788	0.223843	0.160822	0.227258	0.259494	0.213949	0.260225	0.0896992	0.169958	0.22072	0.221083	0.237392	0.257381	0.203925	0.278396	0.166795	0.185147	0	0.187997	0.137251	0.181106	0.170769	0.245532	0.203396	0.180282	0.108572	0.254771	0.207431	0.224975	0	0.213834	0.204076	0.106859	0.201569	0.200772	0.184202	0.328103	0.221923	0.406243
CEMIP	0.129056	0.126451	0.180693	0.197401	0.152603	0.230828	0.239315	0.158661	0.166156	0.165152	0.180971	0.10117	0.187902	0.207465	0.290964	0.164214	0.122773	0.317153	0.193144	0.16828	0.157586	0.259699	0.0997085	0.325238	0.134492	0.126226	0	0.169647	0.200186	0.223292	0.1662	0.252592	0.19589	0.4463	0.100283	0.169191	0.30292	0.152982	0	0.104828	0.108978	0.125825	0.187129	0.147832	0.163165	0.159984	0.109757	0.572884
MESD	0.0864015	0.111957	0.210424	0.221436	0.130737	0.119641	0.291426	0.315951	0.240144	0.168315	0.169513	0.139558	0.150945	0.389847	0.267318	0.249929	0	0.232179	0.302056	0.187051	0.200023	0.269838	0.105744	0.30432	0.145962	0.153008	0	0.0609761	0.185503	0.127961	0.189873	0.268071	0.19886	0.231183	0.0905306	0.201429	0.236697	0.268044	0	0.190592	0.156352	0.0937817	0.280692	0.128999	0.154925	0.158967	0.196178	0.211427
TLNRD1	0.0748827	0.127195	0.130553	0.0520736	0.10307	0.111242	0.17182	0.101254	0.0939415	0.0668046	0.0979441	0.0940467	0.092227	0.0715184	0.0682326	0.0728408	0.326682	0.0295437	0.136839	0.0924547	0.084803	0.102833	0.0423433	0.120368	0.150455	0.115498	0	0.1183	0.15641	0.0825689	0.0914305	0.142525	0.0926372	0.14328	0.094826	0.0786065	0.150647	0.109528	0	0.163572	0.063209	0.0244858	0.100464	0.0918925	0.161035	0.1287	0.0620598	0.243227
CFAP161	0.152364	0.156998	0.196253	0.202632	0.191706	0.162666	0.926187	0.263206	0.24776	0.214004	0.196722	0.229366	0.153607	0.286549	0.220672	0.211803	0.47185	0.200405	0.13082	0.242656	0.268721	0.295795	0.18224	0.294767	0.158157	0.151385	0	0.149616	0.189455	0.211204	0.183185	0.353739	0.273752	0.203301	0.176576	0.307528	0.280268	0.265717	0	0.272533	0.184681	0.15268	0.16866	0.285438	0.291635	0.184698	0.313444	1.74076
IL16	0.0526558	0.05224	0.0314911	0.0490826	0.050998	0.0327925	0.127663	0.0340761	0.0376411	0.0504696	0.0383748	0.0194167	0.037005	0.0513235	0.0495392	0.0481409	0	0.0719265	0.0293975	0.0517156	0.0352873	0.0575941	0	0.0762548	0.0369814	0.0409605	0	0.0254716	0.0412699	0.0609854	0.0305697	0.0623576	0.0615059	0.0113956	0.010488	0.046342	0.0246243	0.035766	0	0.0234815	0.0408501	0.0368549	0.0374527	0.0319457	0.0378142	0.034989	0.0486312	0.470024
STARD5	0.0291648	0.0382988	0.0613481	0.0584257	0.0739218	0.0422897	0.0248346	0.0550575	0.0779328	0.0701611	0.055589	0.0362649	0.0325297	0.0960056	0.0796528	0.043295	0	0.0505863	0.0771943	0.0456636	0.0646033	0.111242	0.0310087	0.0736334	0.0408128	0.0502518	0	0.0454711	0.0585457	0.0556648	0.0154331	0.116111	0.0633822	0.0113956	0.022208	0.0635027	0.03446	0.0278308	0	0.0365449	0.0230051	0.0699094	0.104553	0.0339109	0.0488045	0.0442174	0.144187	0.0490354
TMC3	0.0436157	0.0398127	0.0774335	0.065559	0.0599141	0.0579943	0.0552476	0.0654997	0.0323804	0.0757927	0.0514797	0.0424815	0.0300318	0.0754117	0.0702788	0.0511326	0	0.0568405	0.0685016	0.0570882	0.0920597	0.0940717	0.042034	0.0893189	0.0306166	0.0303298	0	0.0113505	0.0712058	0.0335754	0.0152801	0.0570135	0.103678	0.125649	0.0242477	0.0777352	0.030621	0.0263292	0	0.0619234	0.0609249	0.0394157	0.0712272	0.0403382	0.0969651	0.0397282	0.0866406	0.111492
MEX3B	0.0266752	0.0196241	0.0384309	0.0289366	0.020975	0.0233428	0.0763859	0.0321547	0.0308943	0.0287005	0.0327272	0.00355325	0.0283663	0.0244939	0.0142535	0.0296202	0	0.024418	0.0420236	0.0113173	0.024715	0.0378965	0.011466	0.0230341	0.0227789	0.0283413	0	0.0101604	0.0116612	0.0131647	0.0729307	0.0274879	0.0131394	0	0.0098654	0.00424582	0.037766	0.0245438	0	0.0265184	0.00607053	0.00425918	0.0186427	0.0287943	0.0150207	0.0465521	0.00521479	0.157393
EFL1	0.403466	0.362172	0.403056	0.340579	0.386137	0.37136	0.379842	0.33258	0.35088	0.386275	0.405499	0.362769	0.299762	0.337766	0.28502	0.318783	0.475158	0.351188	0.340068	0.34825	0.374961	0.328923	0.279011	0.356093	0.452356	0.344638	0	0.298018	0.197519	0.419124	0.319965	0.231773	0.30578	0.258511	0.200633	0.340293	0.361587	0.383337	0	0.315378	0.233125	0.121123	0.270643	0.398759	0.295956	0.371609	0.385527	0.450812
SAXO2	0.322189	0.293697	0.293676	0.233051	0.247866	0.278839	0.331047	0.258994	0.253435	0.290607	0.335963	0.368791	0.222363	0.304439	0.231884	0.248464	0.0813644	0.248896	0.2563	0.20536	0.219351	0.261728	0.231158	0.273232	0.299684	0.239455	0	0.307856	0.212226	0.205547	0.276141	0.290442	0.28949	0.453281	0.279157	0.231128	0.344767	0.34451	0	0.278587	0.185401	0.206244	0.197754	0.317894	0.269483	0.142375	0.202203	0.373405
GOLGA6L10	0.0547596	0.0151974	0.0373769	0.0333748	0.0259551	0.0201356	0.0436636	0.04138	0.0390718	0.040153	0.0245919	0.04931	0.0708668	0.0259356	0.0360299	0.0184126	0.114569	0.0619026	0.0552958	0.0138705	0.0560278	0.0653823	0.102339	0.0903125	0.0194583	0.0655245	0	0.0392606	0.0433746	0.0165899	0.0989594	0.078445	0.0276576	0.0845184	0.00615427	0.0174492	0.0628293	0.0193091	0	0.0413129	0.0348067	0.015243	0.0249319	0.0369487	0.0411457	0.0379144	0.0878772	0.199397
GOLGA6L9	0.0830176	0.054241	0.0769324	0.0556557	0.083297	0.038532	0.0797603	0.0559214	0.0847284	0.0958647	0.0376044	0.0403434	0.0907292	0.0474371	0.0503806	0.0399263	0.273458	0.0707496	0.052764	0.0295383	0.0779474	0.0650665	0.12743	0.0857572	0.0605959	0.0564836	0	0.0439619	0.0704872	0.0512911	0.0773706	0.060911	0.0600083	0.0435161	0.0424482	0.041112	0.0816998	0.0507955	0	0.0297655	0.0719045	0.0328682	0.0510103	0.0851421	0.0541581	0.0354938	0.100771	0.119816
RPS17	0.0147034	0.00846981	0.0220017	0.0227893	0.024686	0.0313231	0.0442592	0.0330299	0.0112488	0.0018646	0.00890961	0.00146834	0.0239803	0.0122827	0.0116254	0.015511	0	0.0181756	0.0273259	0.0079142	0.0207542	0.014079	0	0.0115707	0.0255514	0.0113187	0	0.00662748	0.0244441	0.0251957	0.0463564	0.0276606	0.0132864	0.0245668	0.0138794	0.0041678	0.00824535	0.0199743	0	0.0194083	0.0142121	0.00539813	0.0232259	0.0119773	0.0124067	0.0375859	0.0104476	0.00939086
AC245033.1	0.00940793	0.00564447	0.0230118	0.0100161	0.0170645	0.010346	0.022239	0.00915334	0.0252309	0.00842021	0.00980923	0.00925399	0.0204417	0.0417572	0.0291098	0.0228633	0	0.0136035	0.00963824	0.0124249	0.0122626	0.0302485	0.0135604	0.0369228	0.00387455	0.00572311	0	0.00906724	0.0105642	0.00752903	0.0299178	0.0285607	0.0151169	0.0776245	0	0.0146108	0.0212205	0.0130566	0	0.00608397	0.0296932	0.0108316	0.0118137	0.0162522	0.0279896	0.0306325	0.0437608	0.0530663
CPEB1	0.263288	0.375533	0.372947	0.240668	0.380561	0.228242	0.32457	0.408593	0.351608	0.440772	0.36155	0.383101	0.333818	0.378533	0.341015	0.358386	0.179903	0.354181	0.335116	0.306683	0.363019	0.391349	0.330656	0.598728	0.310646	0.235364	0	0.187707	0.2194	0.277948	0.245587	0.33087	0.312382	0.420318	0.281929	0.399619	0.254302	0.294698	0	0.355379	0.363067	0.205821	0.3616	0.172864	0.351358	0.424502	0.489095	0.559658
AP3B2	0.647378	0.768286	0.80396	0.628518	0.673432	0.539705	1.06094	0.904881	1.01213	0.864358	0.779812	0.775144	0.962912	0.858374	0.935804	0.851653	0.641047	0.697246	0.686837	0.79575	0.775845	0.911807	0.68472	0.953527	0.704371	0.6035	0	0.483257	0.573609	0.695558	0.802969	0.890926	0.86633	0.836736	0.587791	0.986753	0.89809	0.892395	0	0.825578	0.98214	0.589191	0.646469	0.711225	0.756809	0.911607	1.16019	1.24507
FSD2	0.0301393	0.0250275	0.0820838	0.128697	0.0769595	0.0141485	0.0630542	0.0804877	0.0938418	0.0406096	0.0313621	0.0222507	0.0197396	0.0869308	0.0308829	0.0904287	0	0.11678	0.0549572	0.0296275	0.0514787	0.114728	0.0135604	0.132184	0.0186673	0.0162831	0	0.0132463	0.0790359	0.0702477	0.00724734	0.0980719	0.0306607	0.0245579	0.00246101	0.0391685	0.0349913	0.0256323	0	0.0463506	0.026795	0.0179014	0.150165	0.0192625	0.0282715	0.0585127	0.0688095	0.0879175
WHAMM	0.170386	0.166006	0.203938	0.169851	0.140224	0.158336	0.20437	0.202859	0.20332	0.133353	0.138328	0.163834	0.188328	0.231088	0.202415	0.179691	0.163476	0.185236	0.184487	0.161056	0.1819	0.269242	0.0680787	0.225716	0.148885	0.103509	0	0.0942649	0.175937	0.120212	0.159662	0.263641	0.15966	0.151	0.102593	0.164255	0.217492	0.194617	0	0.145185	0.136601	0.128094	0.245231	0.11444	0.153922	0.166909	0.201928	0.399715
HOMER2	0.506095	0.53003	0.616676	0.648589	0.616433	0.490923	0.630828	0.618156	0.731969	0.631646	0.644459	0.60889	0.503586	0.722343	0.705906	0.731994	0.529034	0.711473	0.591386	0.652319	0.640431	0.762916	0.364815	0.811237	0.507669	0.528413	0	0.501422	0.55413	0.586322	0.646181	0.744814	0.638565	0.629391	0.419439	0.698267	0.604122	0.651219	0	0.509183	0.59261	0.492297	0.571327	0.507228	0.574286	0.411518	0.783354	0.953581
C15orf40	0.198183	0.217	0.211959	0.197982	0.201339	0.172087	0.105798	0.303635	0.206863	0.256628	0.163274	0.188389	0.131113	0.259633	0.254224	0.21571	0	0.208188	0.24944	0.152417	0.194188	0.359131	0.0875298	0.274509	0.161395	0.141145	0	0.15867	0.297415	0.15934	0.272525	0.460469	0.200058	0.397198	0.213635	0.224544	0.209406	0.182687	0	0.226297	0.227403	0.223086	0.256232	0.0944657	0.167604	0.276995	0.231002	0.346831
BTBD1	0.343823	0.410408	0.484456	0.427827	0.337098	0.361006	0.408444	0.526617	0.492249	0.366415	0.497931	0.429223	0.375003	0.613586	0.431055	0.506778	0.183087	0.459898	0.584521	0.390553	0.46003	0.547363	0.290394	0.603284	0.44427	0.36199	0	0.323517	0.46548	0.323584	0.440943	0.572696	0.43851	0.494023	0.352261	0.405822	0.463109	0.3988	0	0.422754	0.359336	0.357876	0.531834	0.22358	0.458471	0.612752	0.367581	0.28592
TM6SF1	0.117301	0.151804	0.184698	0.229457	0.274069	0.199174	0.262299	0.219694	0.278471	0.163975	0.205068	0.213291	0.187129	0.232216	0.189427	0.265845	0.0627749	0.194614	0.237244	0.213258	0.227798	0.352971	0.0804419	0.322929	0.213358	0.170786	0	0.156822	0.175676	0.135393	0.209089	0.24396	0.156734	0.153646	0.162075	0.20284	0.206921	0.138065	0	0.184849	0.15624	0.0745546	0.166271	0.178691	0.22971	0.317358	0.245723	0.340657
HDGFL3	0.795074	0.836867	0.956979	0.857786	0.884977	0.812198	1.21247	0.958294	0.84653	0.853635	0.809586	0.810277	0.793581	0.811733	0.777767	0.947465	0.400635	0.814557	0.871414	0.754964	0.853947	0.987791	0.581273	1.04097	1.01947	0.779629	0	0.803708	0.887887	0.700983	0.812476	1.04182	0.808533	1.03769	0.718714	0.82605	0.961125	0.89265	0	0.77915	0.650514	0.860655	0.847897	0.836472	0.998981	1.12615	0.861236	1.21429
BNC1	0	0.00156464	0.00454492	0.00576783	0.00170645	0.00335492	0.00258604	0	0.00210633	0	0.00236549	0.00417584	0	0.00932102	0.00612467	0.00244747	0	0.0097407	0.00872367	0.00295544	0.000712528	0.00330463	0.00613429	0.017189	0.000737919	0	0	0	0.00221407	0.00279618	0	0	0.00185285	0	0	0	0	0.00549398	0	0.00128802	0	0	0.00887575	0	0	0	0.0051946	0
SH3GL3	2.01105	1.80187	2.08334	1.95527	2.15213	2.03688	2.00219	2.02572	2.0169	2.00026	1.92542	1.9917	1.84484	2.01075	2.12489	1.88566	1.03849	1.86718	1.91986	1.94265	2.12449	2.36751	1.43077	2.18515	1.88497	1.65736	0	1.84108	2.31355	1.98613	1.8217	2.301	2.07642	1.91292	1.91485	2.09802	2.04451	2.00854	0	1.89017	1.7584	2.05282	2.17621	1.61112	2.038	2.39382	1.99879	1.48898
ADAMTSL3	0.433322	0.549853	0.555995	0.515417	0.466613	0.526028	0.459583	0.462862	0.612874	0.529868	0.550586	0.621793	0.503707	0.482377	0.452804	0.472939	0.580762	0.509955	0.476308	0.700384	0.521913	0.623295	0.492221	0.696415	0.499448	0.448981	0	0.384487	0.46592	0.428342	0.566772	0.711378	0.45461	0.625946	0.497012	0.588811	0.634881	0.548329	0	0.589628	0.503461	0.49136	0.533388	0.345213	0.475318	0.5654	0.735789	0.357404
UBE2Q2L	0.256524	0.363331	0.318773	0.271778	0.248875	0.302035	0.159376	0.344582	0.214446	0.177732	0.385237	0.38019	0.263338	0.296472	0.272845	0.339172	0	0.311733	0.235322	0.318083	0.245051	0.431303	0.142347	0.316429	0.324959	0.344478	0	0.208911	0.280785	0.341715	0.212219	0.240595	0.363556	0.540498	0.0879099	0.257283	0.217332	0.368232	0	0.272008	0.148369	0.277664	0.292404	0.209519	0.259798	0.513675	0.238914	0.233679
GOLGA6L4	0.0817758	0.076059	0.115516	0.0620085	0.0765707	0.0731818	0.107527	0.102692	0.120083	0.0715419	0.0608447	0.0884081	0.0353156	0.0973141	0.0786723	0.16356	0	0.0893634	0.0573265	0.0688621	0.0756921	0.0778355	0.0428119	0.0722934	0.0817257	0.0738831	0	0.0750375	0.0663649	0.072559	0.0514427	0.0635207	0.108808	0.11613	0.0467232	0.0822177	0.0802351	0.0732911	0	0.0895132	0.0742299	0.123128	0.0656025	0.0833624	0.0908623	0.16876	0.0796279	0.0943473
ZSCAN2	0.0355573	0.0174518	0.0429441	0.0533275	0.0267891	0.0223674	0.0155329	0.0322569	0.0471986	0.0200757	0.033775	0.0268664	0.03535	0.0366303	0.0435586	0.0432581	0	0.0514318	0.0402983	0.0304993	0.041819	0.0328519	0.0064445	0.0476402	0.0243023	0.0270875	0	0.0101517	0.0135008	0.0190168	0.0271468	0.0367416	0.0288534	0.0487263	0	0.0462654	0.0347471	0.041737	0	0.0337744	0.0504961	0.0153131	0.0313618	0.00435777	0.0302652	0.0164699	0.0582175	0.0464742
WDR73	0.151414	0.154126	0.227854	0.232782	0.199032	0.123056	0.238603	0.306609	0.282738	0.206418	0.182708	0.18278	0.21019	0.31832	0.311849	0.34462	0.280586	0.321389	0.28153	0.200934	0.278077	0.332873	0.138729	0.391814	0.134133	0.145772	0	0.0596122	0.158316	0.167216	0.248456	0.303587	0.268722	0.279532	0.115578	0.287127	0.242968	0.269606	0	0.196044	0.196727	0.110075	0.36489	0.0887716	0.167361	0.348259	0.253056	0.298533
NMB	0.00275828	0	0.00529158	0.00563408	0.00227422	0	0.00227997	0.00439993	0.0114167	0	0.00298298	0.00353792	0.002314	0	0.0040532	0.00548451	0	0.00488628	0.00211548	0.00518097	0.00438779	0.00456847	0	0	0.00284944	0.00341712	0	0	0	0.00575283	0.00836436	0.00993593	0.00947432	0	0	0.00507814	0.00811368	0.00276943	0	0.0036175	0.00632407	0	0.00331367	0.0045494	0.00622161	0.00267629	0	0.0266907
SEC11A	0.22945	0.265963	0.284742	0.298651	0.228943	0.246282	0.341089	0.308679	0.345372	0.276983	0.261177	0.258376	0.231323	0.353462	0.307566	0.382372	0	0.310644	0.318558	0.275356	0.289087	0.342638	0.286464	0.342057	0.263448	0.234388	0	0.146509	0.274773	0.216966	0.215136	0.347941	0.262096	0.240129	0.166879	0.299287	0.273124	0.315441	0	0.240144	0.184223	0.25995	0.407618	0.182427	0.187744	0.334349	0.318955	0.400353
ZNF592	0.324335	0.331409	0.373384	0.285448	0.29054	0.25869	0.289456	0.32547	0.434441	0.310576	0.323377	0.366034	0.283831	0.511989	0.354155	0.452301	0	0.384253	0.341836	0.338407	0.390334	0.430765	0.205583	0.431188	0.239266	0.2575	0	0.163709	0.242314	0.255091	0.26971	0.422209	0.316422	0.445153	0.207449	0.395542	0.322182	0.327932	0	0.296241	0.3634	0.242792	0.418542	0.16072	0.246054	0.433613	0.483609	0.297219
ALPK3	0.0387679	0.0139702	0.0225719	0.0231084	0.0289399	0.0344903	0.0658444	0.0305229	0.0427723	0.0540082	0.0156018	0.0368555	0.0285466	0.0247426	0.0372435	0.0752218	0	0.0563231	0.0207726	0.0316342	0.0287802	0.0640492	0.0181947	0.0452571	0.0206259	0.0133515	0	0.0121634	0.0148971	0.0244577	0.0432042	0.0338082	0.0299498	0.0652947	0.0131092	0.0433539	0.0277966	0.0282732	0	0.0125537	0.0353819	0	0.017563	0.0379915	0.0397809	0.0489615	0.0636851	0.191252
SLC28A1	0.00330374	0.0060341	0.0217594	0.0118826	0.0237397	0.0476321	0.00799416	0.0115903	0.00214174	0.002011	0.00422478	0.012187	0.00722115	0.0167725	0.00424667	0.022735	0	0.0116823	0.00501136	0.00315625	0.00719964	0.0156745	0	0.0202724	0.00965058	0.00947682	0	0.00508551	0.0140089	0.0089329	0	0.00819637	0.00369921	0	0	0.0253062	0.00742912	0.0199372	0	0.00858861	0.00965013	0	0.0108433	0.00435777	0	0.0141977	0.00529767	0.187135
PDE8A	0.628608	0.573244	0.633191	0.678572	0.716349	0.656328	0.442483	0.719726	0.786768	0.695542	0.651983	0.613459	0.589065	0.748192	0.814932	0.795109	0.0919171	0.908841	0.596865	0.732513	0.81545	0.864331	0.432296	0.814705	0.576101	0.5095	0	0.489644	0.600744	0.661898	0.397288	0.745427	0.635115	0.477386	0.514746	0.716809	0.650033	0.524643	0	0.693484	0.524709	0.72037	0.632308	0.291621	0.400934	0.599814	0.822629	0.619423
AKAP13	0.906608	0.713463	0.817642	0.808434	0.793429	0.748006	0.841039	0.889545	0.881092	0.766248	0.873677	0.885367	0.831451	0.936348	0.962868	0.75307	0.943542	0.840694	0.837471	0.697223	0.876916	0.90163	0.527373	0.776857	0.731251	0.607195	0	0.467531	0.870879	0.777858	0.85747	1.02352	0.92996	0.857268	0.622357	0.8168	1.02895	0.776209	0	0.704861	0.739634	1.25642	0.941364	0.578212	0.858709	0.952806	0.817401	0.667839
KLHL25	0.0492439	0.0781793	0.0764865	0.0754339	0.0617768	0.0661004	0.146259	0.117713	0.15272	0.0697241	0.0731529	0.0831719	0.0832251	0.168251	0.167786	0.11022	0	0.107577	0.0905887	0.071771	0.108143	0.130254	0.113127	0.124815	0.0588285	0.0495519	0	0.0217774	0.056947	0.0509335	0.0666485	0.187688	0.0752623	0.216466	0.0315203	0.0778425	0.126563	0.137709	0	0.096239	0.0841914	0.0276826	0.134374	0.0647731	0.0533829	0.127434	0.221667	1.10321
AGBL1	0.102036	0.0932221	0.117076	0.151083	0.116107	0.140005	0.0673573	0.089775	0.113753	0.0660525	0.0957411	0.100096	0.0957113	0.0743658	0.128396	0.0893729	0.105833	0.116013	0.110371	0.115497	0.136992	0.10552	0.102242	0.15507	0.104791	0.0921777	0	0.069148	0.128003	0.0883835	0.0315937	0.127873	0.0860011	0.117051	0.0802789	0.112699	0.0576807	0.0471978	0	0.0663657	0.115142	0.115165	0.0671485	0.0690817	0.0755351	0.107635	0.170275	0.0895547
NTRK3	1.82035	2.10642	2.03147	1.9917	2.29247	1.91985	1.8181	2.10372	2.35603	1.99883	2.05059	2.14614	1.94451	2.12157	2.16897	2.17022	1.39343	2.25273	1.96478	2.2815	2.24441	2.28791	1.81045	2.3639	1.9187	1.90387	0	1.99866	1.99657	2.02088	1.87565	2.21793	2.13078	2.25232	1.78147	2.13543	1.94935	1.80421	0	1.96526	2.15029	2.03454	1.94683	1.6127	1.96348	2.51281	2.43597	1.86501
MRPL46	0.0195251	0.0360977	0.0480274	0.0413364	0.0375686	0.036451	0.102618	0.088499	0.0428735	0.029804	0.031684	0.00726364	0.0351385	0.108049	0.0509779	0.0387258	0	0.050152	0.0776837	0.0404008	0.0639581	0.0631081	0.00946486	0.0625308	0.0304586	0.0216389	0	0.0322282	0.0630707	0.0376014	0.0458233	0.0771886	0.0686092	0.0295311	0.0263939	0.0413589	0.0726249	0.0445776	0	0.048806	0.0298744	0.0623375	0.0705806	0.0295382	0.0518757	0.0426275	0.032089	0.0303011
MRPS11	0.17797	0.118563	0.260612	0.178255	0.134683	0.156382	0.276517	0.296529	0.312252	0.220876	0.194351	0.215968	0.193459	0.389533	0.247384	0.342537	0.112735	0.261854	0.28275	0.159917	0.214539	0.389912	0.0843949	0.335342	0.157893	0.0934709	0	0.113272	0.196257	0.141174	0.161606	0.432504	0.20607	0.307577	0.180953	0.222216	0.258564	0.257327	0	0.239371	0.205866	0.295107	0.343167	0.0808525	0.151927	0.274933	0.248432	0.154304
DET1	0.0826849	0.152245	0.138013	0.10674	0.112697	0.0926975	0.138383	0.152366	0.1371	0.113702	0.132847	0.125599	0.0949187	0.172191	0.147455	0.108739	0	0.125808	0.127737	0.180076	0.125645	0.158581	0.0909536	0.183387	0.0992064	0.103246	0	0.084457	0.0739693	0.135369	0.133366	0.131648	0.143231	0.191386	0.059074	0.115814	0.0830439	0.142716	0	0.0736576	0.118219	0.096386	0.101656	0.0771036	0.0882888	0.152087	0.164	0.199573
AEN	0.0131767	0.0223196	0.0422415	0.0184115	0.0265356	0.0321912	0.0532598	0.0298307	0.0373981	0.0205553	0.0195377	0.0438925	0.0192285	0.0188538	0.00891971	0.0255556	0	0.0209077	0.0254093	0.0321348	0.03787	0.0233601	0.0142433	0.0340651	0.0196218	0.0306655	0	0.0470719	0.0129199	0.0213256	0.0290703	0.0349356	0.0360843	0	0.0216939	0.0290381	0.0524994	0.0390238	0	0.0210345	0.0139791	0.0465179	0.0388696	0.0376165	0.0240275	0.0131662	0.0463804	0.0179569
ISG20	0.00318267	0.00130656	0.00303732	0.004963	0.00441186	0	0	0.00105134	0.00249554	0.0090281	0.00430756	0.00264822	0	0.00736129	0.00292259	0.00207083	0	0.00407242	0.0026753	0.00379269	0.00210694	0.00128694	0.00613429	0.00481283	0.00381515	0	0	0.0054604	0.00249262	0.00286432	0.00871327	0	0.00268732	0	0	0.00400938	0.00100237	0.00135661	0	0.0037947	0	0	0.00733362	0	0.00628219	0.00587524	0.00281948	0.0670841
ACAN	0	0.000812528	0.00356832	0.00900032	0.00370915	0.00528718	0.00645643	0.00323997	0.00420559	0.00346559	0.00187417	0.0016131	0.00325823	0.00863359	0.00251816	0.00296553	0	0.00196364	0.00586069	0.00283952	0.0057025	0.0031063	0	0.00703655	0.0074067	0.0022242	0	0.00491722	0.00664577	0.00321774	0	0	0.00552839	0	0.00354887	0.00160683	0.00542185	0.00274701	0	0	0.00262355	0	0.00612532	0	0.00231374	0.00875261	0.00335739	0.00266155
HAPLN3	0.0041943	0.00458906	0.00598375	0.00492911	0.00677084	0.00566345	0.00719392	0.00610739	0.00287231	0	0.00365828	0.00582056	0.00177799	0	0.0090521	0.00515217	0	0.00553693	0.00465387	0.00865707	0	0	0.020991	0.0149123	0.0051741	0	0	0.014216	0.00704435	0.00747636	0	0.00595162	0.0055378	0	0	0	0.00187646	0.0217453	0	0.00831653	0	0.00631469	0.0118112	0	0.00947649	0.00379149	0.010519	0.00799282
MFGE8	0.00810068	0.00322622	0.00462655	0.00873855	0.0161146	0.0113346	0.0325163	0.0229821	0.0302019	0	0.00607148	0	0.00494829	0.00444104	0.0157353	0.0129821	0.0627749	0.00754138	0.00896451	0.00176603	0.0141408	0.00950513	0.0200725	0.0108243	0.0168375	0.0278687	0	0.0243043	0.012125	0.0120721	0.0627227	0.0155975	0.0287753	0.0237359	0.0175494	0.00269699	0.0115922	0.0156028	0	0.0131196	0.00690267	0.00683021	0.0122462	0.0137835	0.012788	0.0118325	0.00973163	0.0371218
ABHD2	0.985519	0.984309	1.21375	0.96518	0.943913	1.01356	1.14333	1.22906	1.1694	1.02839	1.03348	1.04565	0.899349	1.16467	1.1644	1.05659	0.87742	1.14493	1.11407	1.02106	1.08527	1.34757	0.973013	1.16941	0.857864	0.958992	0	0.981531	1.16637	1.00966	1.13524	1.40562	1.20324	0.94055	1.11777	1.01687	1.44085	1.2996	0	1.08907	0.932515	1.26985	1.26259	0.870857	1.02284	1.45092	1.04934	1.3565
RLBP1	0.00482183	0	0.00530394	0.00398159	0.00465724	0.00438211	0	0.00598033	0.00284851	0	0.00142695	0	0	0	0.00525083	0.00390984	0	0.00878244	0	0.00135972	0.00166198	0.00868067	0	0.00957244	0.00185841	0.0043575	0	0	0.00367377	0	0	0.0017665	0.00187032	0	0	0.00400455	0	0.00467459	0	0	0	0.0148278	0	0.00433815	0	0	0	0.0154519
FANCI	0.0957369	0.0976973	0.10331	0.0848385	0.0778723	0.086513	0.17963	0.145523	0.0993415	0.0708637	0.0768953	0.0687525	0.0668566	0.145179	0.12294	0.0742103	0	0.101241	0.13392	0.0760908	0.0873529	0.216936	0.0429915	0.112555	0.0986552	0.103994	0	0.0630614	0.118094	0.0904957	0.0843313	0.284833	0.090365	0.227293	0.17416	0.0879912	0.15999	0.11518	0	0.12036	0.102645	0.0913468	0.161879	0.102719	0.117995	0.13004	0.0868164	0.185479
POLG	0.17407	0.197689	0.235744	0.159105	0.154453	0.175424	0.30127	0.278702	0.235465	0.177668	0.19067	0.204627	0.22274	0.235773	0.234459	0.214565	0.200583	0.217683	0.262571	0.172997	0.232835	0.259943	0.0541057	0.217068	0.173388	0.138513	0	0.14549	0.155514	0.149184	0.26587	0.280063	0.218035	0.163299	0.0827063	0.167392	0.265353	0.246053	0	0.221665	0.158739	0.163719	0.188325	0.164105	0.136287	0.283796	0.210028	0.314008
RHCG	0.0848379	0.1107	0.142779	0.0424317	0.0483649	0.049497	0.091354	0.0856422	0.115414	0.0777273	0.0549455	0.0613769	0.0946339	0.210245	0.0872752	0.102003	0	0.15164	0.118532	0.0663826	0.120525	0.183862	0.082072	0.154205	0.0625771	0.0678974	0	0.0659272	0.108752	0.0725667	0.0569267	0.136909	0.121831	0.0607441	0.0653492	0.0653696	0.0521861	0.0838662	0	0.113423	0.10238	0.0850178	0.0810465	0.0544763	0.126584	0.176684	0.0919349	0.0635749
TICRR	0.00453532	0.00809579	0.0115661	0.00777869	0	0.00240521	0.0211049	0.00808579	0.0124463	0.00560759	0.00337891	0.0142345	0.0153345	0.00732592	0.0124118	0.017609	0	0.0104452	0.00373059	0.0104702	0.0067756	0.00837741	0	0.017609	0.0081516	0.0230672	0	0	0.00860216	0.00932629	0	0.0146594	0.00575811	0	0.0225249	0.00168447	0.00563838	0.0151766	0	0.00135402	0.00968611	0.00574451	0.0199972	0	0.00554759	0.0182062	0.00378744	0.0315094
KIF7	0.0718222	0.0529839	0.0505128	0.0277923	0.0538318	0.037181	0.0408754	0.0647248	0.0791331	0.0348812	0.0459986	0.0661536	0.034111	0.0729249	0.0940501	0.1094	0.105833	0.119045	0.0705549	0.0641555	0.0427616	0.0933645	0.035963	0.0918458	0.0325142	0.0166582	0	0.0519249	0.0403029	0.0481351	0.0978761	0.100755	0.0690223	0.0253791	0.050367	0.0409508	0.0618758	0.0832632	0	0.108369	0.0614349	0.0727776	0.0853316	0.0174881	0.0475643	0.0890913	0.0360062	0.233901
PLIN1	0.0119956	0.00405042	0.00651921	0.00179142	0.0132919	0.0105839	0.0163875	0.00608972	0.00652847	0.00340255	0	0.00289787	0.00959372	0	0	0	0	0.0038942	0.0051469	0.00756126	0	0.00877298	0	0	0.00554387	0	0	0.00564991	0.00575245	0.00384628	0.0130925	0.00353133	0.0115465	0.014746	0.00579931	0.00441357	0.00908805	0.00484514	0	0.00256699	0	0.0144638	0.00725411	0.0198132	0.00603368	0.00624904	0.00176122	0.0148945
PEX11A	0.0503543	0.0273889	0.0580339	0.0242838	0.026808	0.0371694	0.105336	0.0867806	0.065887	0.052787	0.0368259	0.0416967	0.0361393	0.0254252	0.0539375	0.0512653	0	0.0231116	0.0619814	0.0265804	0.0511897	0.0663629	0.0115634	0.0620136	0.0344392	0.0319048	0	0.0323885	0.0405848	0.0472866	0.0540456	0.0576225	0.0578882	0.075101	0.0177542	0.0440237	0.0865763	0.081322	0	0.0446264	0.0321923	0.0462846	0.098318	0.0282164	0.0487556	0.0375563	0.0203237	0.0725622
WDR93	0.0369042	0.0200317	0.045323	0.0524112	0.0406932	0.0149497	0.0113636	0.0587136	0.0405793	0.0170163	0.0293447	0.0402366	0.0207662	0.0515727	0.0622518	0.0563639	0.119218	0.0587923	0.0456094	0.0431413	0.0452656	0.0576655	0.029721	0.0922254	0.0185065	0.0377739	0	0.0080072	0.0358041	0.0356274	0.0209829	0.0806886	0.0458966	0	0.0223599	0.0305129	0.00707189	0.0189001	0	0.0385225	0.0197369	0.0360971	0.0610377	0.0233909	0.0136761	0.0273545	0.0101005	0.0350015
MESP1	0.031547	0.0164626	0.0318378	0.034743	0.016938	0.0163129	0.0589988	0.0498219	0.0381412	0.0174485	0.0139983	0.00554738	0.0277874	0.0672901	0.0310992	0.0229126	0	0.0208568	0.0548858	0.0167644	0.0255687	0.0377275	0	0.0300832	0.0427814	0.0116549	0	0.0106297	0.0208069	0.0279323	0.0267051	0.0433048	0.0339419	0	0.0267531	0.0157177	0.031862	0.030877	0	0.0184399	0.0096985	0.0125565	0.0361992	0.0193997	0.0369263	0.0521174	0.013966	0.0226815
MESP2	0.0169356	0.00382032	0.0140855	0.0247726	0.00777926	0	0.0148047	0.0105873	0.0110577	0.0111813	0.0116819	0.00414433	0.00195796	0.0161232	0.00859548	0.0243908	0	0.012037	0.00709302	0.00238043	0.00816476	0.0140707	0.0120329	0.0189737	0.00855497	0.00503189	0	0.00355877	0.00743897	0.00583544	0.0173776	0.01197	0.00717327	0.0443264	0	0.00249701	0.00707123	0.00937509	0	0.0100331	0.00212833	0	0.0148934	0.00370955	0.00125869	0.00442694	0.00412472	0.0246133
ANPEP	0.00297351	0.00326507	0.00674488	0.00991036	0.00806543	0.00211023	0.00749955	0.00257881	0.00675862	0.00674218	0	0.00759524	0.00149271	0.0257427	0.00769805	0.0147132	0	0.00640027	0.00225859	0.00577996	0.00586656	0.00877069	0	0.00179588	0.0037775	0.00415745	0	0.00275398	0.0105792	0.00341308	0.00870343	0.0165941	0.00285332	0	0.00882947	0.00214391	0.00392236	0.00108834	0	0.00210963	0	0	0	0	0	0	0.00761589	0.0839695
AP3S2	0.0466925	0.0450016	0.0672913	0.0382334	0.0556163	0.0351713	0.0886147	0.0727908	0.0457733	0.0368376	0.0590774	0.0258685	0.0354068	0.0245051	0.0388625	0.0286826	0	0.0277996	0.0975869	0.0507972	0.067207	0.063772	0.0285205	0.0491353	0.0715944	0.0382603	0	0.0273149	0.0364845	0.0367726	0.0936883	0.0581072	0.0587244	0.0301407	0.0221193	0.0625054	0.067776	0.0733464	0	0.0388684	0.0194678	0.0195343	0.0459883	0.0646557	0.0838615	0.0474304	0.0240271	0.0445951
ZNF710	0.168572	0.215605	0.233233	0.190005	0.179219	0.127464	0.240337	0.185445	0.254079	0.174093	0.163717	0.162776	0.178778	0.253838	0.225792	0.214491	0.094524	0.235667	0.181581	0.235131	0.168135	0.223666	0.147682	0.284351	0.122715	0.116241	0	0.120252	0.11279	0.209407	0.242602	0.193019	0.197231	0.280905	0.0796643	0.259811	0.179134	0.20602	0	0.188135	0.258582	0.127084	0.157938	0.143881	0.145509	0.159285	0.266309	0.4346
IDH2	0.128074	0.205418	0.255782	0.252536	0.22086	0.158851	0.154137	0.324133	0.397644	0.233501	0.205073	0.222137	0.296289	0.380108	0.379765	0.320721	0	0.28941	0.325166	0.262639	0.261078	0.352964	0.1165	0.442733	0.212295	0.17139	0	0.128586	0.233384	0.168057	0.207488	0.404048	0.242427	0.228048	0.193384	0.259874	0.171414	0.189078	0	0.238191	0.258432	0.15672	0.282411	0.103094	0.109567	0.240494	0.324981	0.349794
SEMA4B	0.339552	0.399116	0.362985	0.349943	0.37235	0.293503	0.380237	0.413876	0.5363	0.417839	0.350464	0.316699	0.450408	0.370817	0.492588	0.375281	0.168608	0.431007	0.335546	0.401829	0.411668	0.487543	0.421532	0.408746	0.26002	0.302047	0	0.345372	0.237244	0.296059	0.366305	0.389779	0.392049	0.404717	0.24777	0.458127	0.391963	0.387201	0	0.332032	0.412238	0.217735	0.29383	0.281502	0.289877	0.177429	0.626298	0.400355
CIB1	0.0252215	0.0428476	0.043161	0.0416881	0.0552463	0.0219963	0.0614532	0.0517332	0.0505311	0.011853	0.0335564	0.0308461	0.0348654	0.0921073	0.0366618	0.0470869	0	0.0502201	0.0734339	0.0282483	0.0457122	0.0424258	0.0160735	0.0508835	0.0610315	0.0328971	0	0.0348888	0.0612967	0.0402818	0.0438592	0.0576199	0.0357856	0.0551874	0.0204757	0.0197097	0.0315171	0.0179004	0	0.0177097	0.0270176	0.0719312	0.042728	0.0380647	0.0528497	0.0480216	0.020164	0.0658318
AC091167.7	0.0163471	0.0324497	0.0482426	0.046501	0.0229101	0.0197935	0.0446498	0.0263449	0.0421405	0.0430819	0.0238521	0.0152272	0.020618	0.0628833	0.0311537	0.0357721	0	0.0290382	0.0201583	0.0285451	0.037406	0.0300788	0.0512182	0.0318587	0.0121186	0.0317106	0	0	0.0197921	0.0242696	0.0323972	0.0232005	0.0288854	0.0610389	0	0.0134838	0.0393531	0.0217665	0	0.0382795	0.0185501	0.0270634	0.0302488	0.0198758	0.0386611	0.0315054	0.0334944	0.0774479
AC091167.6	0.276035	0.20507	0.285755	0.232969	0.231835	0.247994	0.57726	0.291867	0.316594	0.26706	0.290513	0.275688	0.23627	0.248242	0.350873	0.264631	0.093388	0.268054	0.292585	0.22201	0.21776	0.438804	0.298526	0.369522	0.205439	0.315179	0	0.287162	0.208735	0.229508	0.31182	0.273845	0.36815	0.429771	0.277799	0.201932	0.341526	0.398777	0	0.249664	0.238221	0.258256	0.166081	0.280983	0.31026	0.280795	0.27642	0.954714
ZNF774	0.157804	0.176461	0.185682	0.150988	0.177148	0.0994627	0.166283	0.18205	0.195875	0.13776	0.124869	0.142956	0.094313	0.147012	0.218915	0.158375	0	0.214033	0.219693	0.198247	0.157637	0.213852	0.0813142	0.242047	0.122428	0.132556	0	0.143556	0.109003	0.101923	0.0948051	0.161863	0.148555	0.349116	0.131895	0.145113	0.133841	0.182989	0	0.138277	0.115033	0.17043	0.172602	0.130797	0.12412	0.261502	0.137233	0.237241
IQGAP1	0.523284	0.542979	0.722218	0.646168	0.60298	0.534877	0.482406	0.700182	0.746916	0.631979	0.541385	0.664018	0.470195	0.765007	0.698827	0.751791	0.684891	0.68653	0.640071	0.658326	0.757289	0.782872	0.441555	0.728295	0.560373	0.550164	0	0.413181	0.802803	0.498961	0.387435	0.723691	0.61539	0.507145	0.532103	0.560155	0.597712	0.633732	0	0.630551	0.569145	0.652828	0.649067	0.446363	0.619759	1.13161	0.674142	0.348975
CRTC3	0.929266	1.00501	1.0902	0.895174	0.873427	0.814623	0.971009	1.15775	1.16053	1.00802	0.949709	1.07798	0.965452	1.35656	1.06408	1.20773	0.92044	0.985225	1.03414	1.0807	1.02998	1.33354	0.834571	1.23991	0.839382	0.795405	0	0.623179	0.994932	0.875546	0.870228	1.33451	1.16528	1.05965	0.936848	1.09879	1.07851	1.06734	0	1.11855	1.05011	1.2431	1.12839	0.547906	0.905477	1.68018	1.20193	1.03804
BLM	0.014569	0.0119639	0.0246807	0.0339441	0.0163622	0.0103697	0.00612862	0.0168508	0.0191978	0.013066	0.014374	0.00972038	0.00169844	0.0467991	0.0100055	0.0246511	0	0.00601915	0.0128404	0.0155077	0.0128623	0.0112477	0.0064445	0.0225903	0.0117187	0.0222983	0	0.0165614	0.0250455	0.0213656	0.0217078	0.0255034	0.0190669	0	0.00592963	0.00560695	0.0114795	0.0169914	0	0.0108204	0.0120382	0.0202387	0.0177355	0.0117074	0.0141392	0.0180785	0.0169958	0.0275005
FURIN	0.106886	0.105138	0.152903	0.0983537	0.142994	0.136983	0.216734	0.168968	0.126953	0.0985532	0.0931873	0.0649443	0.169105	0.0895814	0.125457	0.1259	0	0.0946155	0.182739	0.102659	0.140305	0.102381	0.0852743	0.145352	0.120308	0.0678851	0	0.0967261	0.091106	0.0607006	0.13314	0.184515	0.127636	0.0877165	0.061941	0.121725	0.201166	0.15026	0	0.142195	0.112491	0.0706949	0.165602	0.0966558	0.136786	0.309083	0.142708	0.0723885
FES	0.0274653	0.0276143	0.0165261	0.00872995	0.00935155	0.0225976	0.012093	0.037487	0.0234402	0.00872657	0.0100867	0.00495758	0.0274666	0.0572454	0.0173305	0.0226304	0	0.0241823	0.0359697	0.0166279	0.0295402	0.0134309	0.00651714	0.0228776	0.0114666	0.00492972	0	0.0112934	0.0101977	0.0216885	0.00836436	0.0197056	0.0192675	0.0241055	0.00444083	0.023683	0.0134669	0.0153625	0	0.00147164	0.00760813	0	0.0145128	0.0104204	0.0126069	0.0253302	0.010675	0.0760422
MAN2A2	0.280374	0.257811	0.36907	0.283886	0.31329	0.2184	0.389703	0.408693	0.370262	0.201539	0.273317	0.245405	0.22438	0.389155	0.33434	0.283067	0.150384	0.32908	0.403107	0.272016	0.39516	0.347869	0.136847	0.366428	0.194109	0.170667	0	0.174035	0.271226	0.240051	0.22507	0.434513	0.243594	0.274157	0.0916167	0.311693	0.345045	0.32648	0	0.288877	0.225253	0.255832	0.350404	0.132964	0.188833	0.368279	0.325801	0.25079
HDDC3	0.0440037	0.0350589	0.072825	0.0595869	0.0287796	0.0245963	0.0730904	0.0947516	0.0627385	0.0366653	0.0233105	0.041627	0.0462229	0.107961	0.0641539	0.0642789	0	0.0490336	0.139057	0.0535262	0.0788238	0.0609835	0	0.10112	0.0502375	0.0267222	0	0.0340243	0.0617293	0.0463937	0.071825	0.0720736	0.0543684	0.056539	0.0170277	0.025819	0.0563324	0.0552567	0	0.0447464	0.0396735	0.0508304	0.080109	0.029849	0.0462647	0.0386955	0.0277118	0.0737907
UNC45A	0.282368	0.249635	0.301359	0.266589	0.263005	0.143709	0.31259	0.446259	0.48705	0.177583	0.264621	0.256923	0.316464	0.98036	0.572707	0.482654	0.225051	0.665283	0.335311	0.362551	0.418465	0.474103	0.193221	0.533577	0.220188	0.208138	0	0.13016	0.319929	0.223714	0.249303	0.721493	0.302386	0.111327	0.252544	0.273094	0.306369	0.296638	0	0.286174	0.315311	0.30323	0.580253	0.205584	0.201386	0.366308	0.490753	0.231326
RCCD1	0.0666328	0.0580173	0.0807581	0.0912749	0.102157	0.05564	0.0988565	0.128964	0.134007	0.0420816	0.0665987	0.0488164	0.059769	0.180571	0.103724	0.1298	0.105833	0.115828	0.107129	0.068975	0.0754279	0.0987703	0.0628307	0.146291	0.048311	0.0612329	0	0.0506031	0.0754619	0.0566147	0.114578	0.123325	0.0889448	0.0830027	0.0505465	0.0823779	0.0942563	0.104398	0	0.062886	0.0650762	0.1083	0.0935846	0.0411564	0.0770204	0.0903649	0.109312	0.206605
PRC1	0.0262942	0.0202775	0.025069	0.0195735	0.0202914	0.0194167	0.0325895	0.0201255	0.018069	0.0114852	0.0158803	0.00806119	0.0213403	0.0412335	0.0123168	0.0173619	0	0.0279739	0.0203137	0.0189187	0.0188556	0.0239566	0	0.00191574	0.0266249	0.0085552	0	0.00444724	0.0314559	0.0185899	0	0.0253965	0.0223796	0.0436642	0.00600249	0.0071515	0.0227745	0.0226947	0	0.0156493	0.0189804	0	0.0157544	0.0107667	0.0226632	0.0151648	0.00819983	0.00961999
AC068831.7	0.0254577	0.041594	0.0345427	0.0234005	0.0289794	0.0152825	0.0308199	0.0215363	0.0237162	0.0279092	0.0368132	0.0412532	0.0230637	0.0364803	0.036702	0.0191411	0	0.0257892	0.0171047	0.0138001	0.0454202	0.0300807	0.0160649	0.0235729	0.0124748	0.0254735	0	0.0384679	0.0173637	0.0281547	0.0134493	0.0233022	0.0240899	0	0.0326471	0.040029	0.0284451	0.0283746	0	0.0237792	0.014209	0	0.0247233	0.0320153	0.0292759	0.0344052	0.0233777	0.0477395
SV2B	2.18214	2.47791	2.4768	2.4899	2.46799	2.31584	2.34062	2.51868	2.64054	2.51562	2.52351	2.4454	2.34636	2.42579	2.52131	2.47654	1.75964	2.42284	2.62338	2.35299	2.68404	2.37574	2.39811	2.6838	2.25214	2.25561	0	2.21223	2.52817	2.15918	2.24508	2.60329	2.41684	2.53581	2.24036	2.64736	2.54133	2.35601	0	2.29585	2.45723	2.28028	2.25196	2.20203	2.35741	2.53894	2.58803	1.86226
SLCO3A1	0.982774	0.956193	1.11476	0.945995	0.884527	0.773639	1.17161	1.16365	1.08653	1.01926	0.868607	1.05432	0.910516	1.03587	0.957872	1.04851	0.918835	0.724737	0.886334	0.907202	0.874008	0.935458	0.910919	1.06989	0.896882	0.741778	0	0.98288	0.807428	1.0078	1.29915	0.864082	1.17494	1.05674	0.842031	1.06714	1.10346	1.19099	0	1.13479	0.85858	1.17104	0.973962	0.919638	0.872503	0.932263	1.11048	1.42139
ST8SIA2	0.00456138	0.0102208	0.00510818	0.00557305	0.00516231	0.00435983	0	0.002204	0.00616292	0	0.00703721	0.0129738	0.00783888	0.00984625	0.00409445	0.0361443	0	0.00625353	0.00226187	0.00316554	0.000998539	0.00453366	0	0.00243111	0.00123586	0.00437447	0	0.00444724	0.00975925	0.00629406	0	0.0132239	0.00180419	0	0	0	0.00758991	0.0058795	0	0.00214411	0.00700623	0.0156892	0.0100081	0	0.0021461	0.0104969	0.0951911	0.043737
FAM174B	0.363041	0.414293	0.439163	0.448084	0.357976	0.349875	0.531633	0.499587	0.509046	0.423596	0.408561	0.455891	0.487151	0.570413	0.527593	0.49322	0.338228	0.575557	0.413125	0.459371	0.370023	0.479201	0.363919	0.590993	0.397486	0.352123	0	0.342896	0.319849	0.451974	0.547292	0.458995	0.482193	0.513817	0.225589	0.460664	0.606323	0.521136	0	0.263896	0.403454	0.345483	0.368024	0.322668	0.33692	0.435112	0.534246	0.581821
AC013394.1	0.400799	0.432988	0.477623	0.459511	0.405497	0.480667	0.453304	0.569895	0.505064	0.40788	0.435226	0.496306	0.400825	0.615106	0.411113	0.46134	0.0896992	0.450143	0.582634	0.409412	0.50071	0.574619	0.195875	0.54585	0.398159	0.369918	0	0.451233	0.702664	0.449594	0.34301	0.662464	0.412036	0.403785	0.346188	0.458953	0.488798	0.487531	0	0.400598	0.367635	0.506281	0.64228	0.27473	0.461179	0.505543	0.42062	0.244603
CHD2	0.810332	0.829927	0.85615	0.756947	0.808782	0.861857	1.00641	0.90058	0.883097	0.805606	0.78006	0.819072	0.736623	1.00921	0.786139	0.851865	0.54415	0.780851	0.782422	0.775307	0.837775	1.04495	0.679763	0.852399	0.80268	0.551179	0	0.617502	0.883322	0.766906	0.767418	1.11524	0.887175	0.66948	0.667718	0.844656	0.936541	0.836097	0	0.737991	0.691243	0.776688	0.879481	0.596212	0.67934	1.20364	0.82597	0.860669
RGMA	0.549461	0.657087	0.706357	0.539006	0.654755	0.646658	0.648109	0.648125	0.732662	0.596232	0.677328	0.57895	0.579661	0.612155	0.782203	0.637841	0.772574	0.644956	0.622148	0.795676	0.772721	0.751176	0.619291	0.757157	0.621703	0.675559	0	0.525766	0.399086	0.496444	0.744906	0.748718	0.690792	0.622455	0.48175	0.61972	0.813429	0.639811	0	0.570919	0.601332	0.585463	0.536022	0.654935	0.780457	0.877688	0.631786	0.85354
MCTP2	0.673534	0.515248	0.705445	1.06225	0.793224	0.854616	0.508986	0.646237	0.90735	0.800436	0.74079	0.636271	0.727632	0.689294	0.76536	1.06507	0.720931	1.03871	0.778799	0.723072	0.814424	0.731389	0.508034	0.820398	0.935413	0.683932	0	0.747121	1.14252	0.729334	0.722707	0.74573	0.65478	0.792574	0.501189	0.859826	0.901904	0.774279	0	0.638728	0.750779	0.791898	0.800666	0.739554	0.71134	0.491372	0.941391	0.851512
NR2F2	0	0	0.00236036	0.00990989	0.0124555	0.0156117	0.0193131	0.00391604	0.00593055	0	0.0010431	0.00151454	0.00357534	0.00757741	0.0091787	0	0	0.0044282	0.00115629	0.00349929	0.00606292	0.00312212	0	0	0.00692834	0	0	0.00483612	0.0148556	0.00350018	0.0182648	0.00732503	0.00537772	0	0	0.0049324	0.00669255	0.00383672	0	0	0.00552877	0.00607413	0.00344619	0	0.00210307	0	0	0.0150527
ARRDC4	0.109252	0.0724232	0.10866	0.11922	0.0922797	0.0953528	0.0953217	0.135519	0.128873	0.099659	0.140747	0.11643	0.101837	0.136959	0.0699036	0.0833634	0	0.0894963	0.170667	0.0565281	0.114614	0.129329	0.0662637	0.138137	0.118396	0.116429	0	0.100128	0.140095	0.0671768	0.0288799	0.131149	0.0871092	0	0.0798735	0.105113	0.0909284	0.098591	0	0.110306	0.0637983	0.0850404	0.139614	0.0633337	0.0791992	0.116213	0.059997	0.1172
FAM169B	0.185933	0.159483	0.128951	0.136531	0.132257	0.0995351	0.108519	0.11425	0.121787	0.072293	0.0755981	0.079831	0.0483879	0.21278	0.21086	0.125695	0.0627749	0.161504	0.0742294	0.103185	0.185239	0.175283	0.0445841	0.15992	0.0932528	0.0978043	0	0.0816429	0.102399	0.163831	0.200742	0.154387	0.0587252	0.115756	0.0624118	0.0537042	0.149745	0.142559	0	0.121915	0.0509311	0.176613	0.171466	0.0541532	0.066888	0.0548631	0.0655883	0.744455
IGF1R	1.72683	1.71805	1.80652	1.73297	1.82307	1.71428	2.14628	1.9219	1.884	1.83616	1.54646	1.7889	1.6009	1.77963	1.75549	1.75924	1.28948	1.56788	1.72563	1.70859	1.80426	1.89645	1.40352	1.84098	1.59679	1.4682	0	1.75879	1.44544	1.80388	2.02068	1.83675	1.91539	1.80037	1.4613	1.86456	2.05975	2.05939	0	1.85662	1.62822	1.73263	1.79768	1.78415	1.93116	1.81878	1.80418	2.35756
SYNM	0.212664	0.177982	0.319283	0.188826	0.149942	0.194878	0.300874	0.30775	0.224347	0.190581	0.18258	0.171941	0.131131	0.376016	0.206902	0.172691	0.093388	0.167954	0.372563	0.152484	0.241412	0.403676	0.155392	0.319655	0.222954	0.146872	0	0.135828	0.268424	0.189086	0.265905	0.316734	0.244713	0.214265	0.157262	0.176392	0.442007	0.340667	0	0.19019	0.201231	0.162664	0.370575	0.139182	0.240232	0.301724	0.165164	0.480623
TTC23	0.0668221	0.062492	0.0547729	0.0874313	0.0532883	0.0519399	0.0364596	0.083893	0.0962201	0.0604193	0.0666176	0.0703151	0.0297097	0.0711851	0.0869921	0.0853667	0	0.125752	0.0678696	0.0740779	0.0683693	0.0594812	0.0618443	0.145011	0.0604705	0.066647	0	0.0595413	0.0835719	0.0731683	0.0237505	0.0597579	0.0618754	0.0362397	0.0415935	0.0427534	0.0547349	0.0359852	0	0.0492639	0.0646588	0.0618619	0.071259	0.0309434	0.0304402	0.0836185	0.0593143	0.227932
LRRC28	0.970453	1.01098	1.00976	0.808971	0.865302	0.902416	0.411387	0.876157	0.805287	0.975722	0.974314	0.911486	0.899098	1.03342	0.915301	0.881508	0.54973	0.942472	0.896288	0.902846	0.959209	1.01432	0.722719	0.907546	0.916675	0.828163	0	0.863874	0.764544	0.918699	0.899656	0.919695	0.86793	0.861129	0.695464	0.845499	0.801482	0.86319	0	0.857027	0.645665	0.901354	0.942028	0.64742	0.740586	0.74132	0.732578	0.647679
MEF2A	1.45512	1.18742	1.30721	1.2921	1.24728	1.31763	1.11339	1.24313	1.26912	1.34536	1.43889	1.10521	1.22542	1.32263	1.36382	1.39199	1.28957	1.52735	1.36023	1.3545	1.32867	1.44953	1.11633	1.31887	1.53043	1.45065	0	1.07928	1.15147	1.08313	1.25651	1.2536	1.20288	1.13207	1.02945	1.17176	1.38138	1.21371	0	1.18153	1.00001	1.10005	1.11277	1.3371	1.40251	1.51867	1.13293	1.33692
LYSMD4	0.223961	0.0997321	0.163057	0.0894485	0.124409	0.125988	0.109375	0.14453	0.174002	0.0683709	0.108212	0.130221	0.129722	0.157207	0.133549	0.204749	0.260685	0.172648	0.177891	0.0979761	0.114953	0.246915	0.166859	0.22256	0.0866793	0.10989	0	0.0743354	0.125293	0.0856998	0.0848076	0.131907	0.154215	0.077298	0.0629029	0.152396	0.137379	0.180291	0	0.133382	0.212042	0.111943	0.143897	0.0811558	0.0993098	0.148388	0.0524733	0.148204
ADAMTS17	0.0826404	0.0433193	0.0526049	0.0689685	0.0340717	0.0288369	0.058731	0.0559335	0.0479457	0.097109	0.0273329	0.0565872	0.0423235	0.0323822	0.0436557	0.0560741	0	0.0451533	0.0393383	0.0356185	0.0419398	0.0628205	0.0516238	0.0516205	0.037426	0.0250183	0	0.0271674	0.0670689	0.0510249	0.118016	0.0438827	0.0868641	0.0750602	0.0453791	0.0297858	0.0209221	0.0994302	0	0.0467507	0.0701471	0.136923	0.0388302	0.0275852	0.0416099	0.0288346	0.0518637	0.250373
CERS3	0.0194041	0.0277405	0.0314869	0.0262841	0.0331409	0.0505065	0.0226763	0.0379647	0.0247497	0.0193815	0.00672085	0.0505775	0	0.0298394	0.00738649	0.0378174	0	0.0732842	0.024362	0.0179417	0.0497837	0.0388436	0.0116776	0.019626	0.0289947	0.0311431	0	0.0470186	0.0308996	0.0278592	0.0154663	0.0266463	0.0282832	0.0113956	0.0360693	0.0425472	0.0201208	0.0435077	0	0.0182739	0.0321486	0.00607413	0.0597082	0.0143605	0.0126352	0.0472589	0.040497	0.152009
LINS1	0.196522	0.300295	0.324059	0.32526	0.287773	0.251735	0.303966	0.384261	0.2965	0.243181	0.240156	0.164881	0.18798	0.50737	0.215953	0.367064	0.26667	0.379395	0.305154	0.244235	0.320785	0.380114	0.118306	0.306305	0.261397	0.215084	0	0.269815	0.139511	0.256514	0.246251	0.252315	0.244546	0.271255	0.1827	0.303165	0.222606	0.382744	0	0.316045	0.223152	0.182566	0.342916	0.269425	0.221917	0.284948	0.315539	0.314582
ASB7	0.305662	0.297728	0.284855	0.314707	0.262433	0.233525	0.269109	0.326597	0.335749	0.293553	0.332799	0.278534	0.282789	0.225048	0.32543	0.280901	0.0919171	0.265466	0.313512	0.291551	0.271292	0.329138	0.199545	0.340789	0.291777	0.266058	0	0.227943	0.195323	0.24523	0.267261	0.266195	0.336592	0.336293	0.196688	0.336941	0.315109	0.347611	0	0.293211	0.220094	0.210801	0.225604	0.246143	0.220906	0.249305	0.284633	0.489922
ALDH1A3	0.00984605	0.00791659	0.00808933	0.00869549	0.00467012	0.0145758	0.0100878	0.0109021	0.00749129	0.00672072	0.00470745	0.00747659	0.00367279	0.0206441	0.00994869	0.011862	0	0	0.0035228	0.00874231	0.013144	0.00542083	0	0.00648863	0.00275658	0	0	0	0.010933	0.00608473	0.00849125	0.00860294	0.0106342	0	0.00674489	0.00462802	0.00754576	0.00380373	0	0	0.00981591	0.00556191	0.0168208	0.00677007	0	0.0118394	0	0.00801016
LRRK1	0.10175	0.0870744	0.191105	0.112669	0.0804877	0.143069	0.101028	0.163073	0.0634838	0.0501517	0.180519	0.0808617	0.0698627	0.219204	0.0397191	0.0611549	0.316872	0.17166	0.109563	0.0512227	0.0999305	0.166971	0.0693106	0.0991883	0.0402684	0.0911056	0	0.0748927	0.148015	0.120987	0.11559	0.132206	0.205275	0.0586199	0.0848682	0.0538579	0.0671532	0.0365793	0	0.113487	0.0567045	0.189436	0.132793	0.0668732	0.0525549	0.0678815	0.0576349	0.0922236
CHSY1	0.275578	0.309077	0.397796	0.388687	0.326665	0.348095	0.356095	0.425471	0.399504	0.476179	0.376554	0.297823	0.325674	0.33292	0.37788	0.363119	0.0606843	0.374811	0.384792	0.340257	0.378902	0.512227	0.207326	0.45444	0.230317	0.232391	0	0.271999	0.296169	0.336435	0.25774	0.38776	0.341279	0.471358	0.228308	0.393487	0.378976	0.342703	0	0.319148	0.285149	0.239432	0.288052	0.269988	0.278159	0.453357	0.418546	0.376095
SELENOS	0.0484243	0.0571689	0.13149	0.102639	0.0718872	0.069791	0.148879	0.10669	0.120532	0.0449988	0.051367	0.0213012	0.0401023	0.162045	0.0772731	0.0897809	0	0.101602	0.199867	0.0461288	0.12085	0.119218	0.0481603	0.169126	0.0757482	0.0475771	0	0.0403901	0.0993972	0.0547716	0.113866	0.125695	0.0541287	0.0997248	0.00443394	0.0552475	0.137713	0.107596	0	0.0821755	0.0434619	0.0655928	0.172382	0.0750213	0.0528886	0.0912576	0.0751548	0.129709
SNRPA1	0.232465	0.280962	0.332631	0.306476	0.359515	0.323211	0.296271	0.340565	0.331346	0.251506	0.233432	0.307103	0.219495	0.617222	0.345684	0.414579	0	0.386676	0.355893	0.310671	0.314948	0.553647	0.106019	0.402856	0.252291	0.215676	0	0.167926	0.52406	0.247089	0.203389	0.783561	0.296797	0.242556	0.223085	0.269515	0.277711	0.199907	0	0.239206	0.238567	0.344033	0.564137	0.140471	0.243442	0.297116	0.23938	0.124848
PCSK6	0.055838	0.0234576	0.0765482	0.0707352	0.0574194	0.0273149	0.0745546	0.0478658	0.0557666	0.049759	0.0272852	0.0481667	0.0103664	0.128432	0.067949	0.0496136	0	0.0738122	0.0530464	0.0658859	0.0503754	0.132701	0.16886	0.132061	0.0445147	0.0434307	0	0.0549164	0.0952746	0.0566762	0.0696298	0.0747009	0.0450781	0	0.0312487	0.0205395	0.0607374	0.0354719	0	0.0244543	0.0612589	0.038259	0.0606719	0.0250974	0.03524	0.0164621	0.0579596	0.18894
TM2D3	0.394417	0.481293	0.530268	0.408521	0.393724	0.563066	0.609993	0.632121	0.421615	0.370025	0.363137	0.379093	0.264864	0.698885	0.380546	0.48938	0.235437	0.356614	0.699064	0.348506	0.467039	0.489956	0.129598	0.429584	0.514186	0.351077	0	0.289874	0.512708	0.346685	0.263311	0.607708	0.401909	0.546224	0.23584	0.368575	0.539946	0.489537	0	0.417777	0.361206	0.336598	0.603026	0.250556	0.537449	0.534219	0.2411	0.408654
TARSL2	0.702073	0.597388	0.679069	0.595057	0.506808	0.618115	0.671732	0.688294	0.551498	0.598561	0.592361	0.588676	0.606691	0.662229	0.578769	0.49463	0.345271	0.497589	0.645929	0.48	0.611157	0.766747	0.407073	0.606463	0.426443	0.565605	0	0.501818	0.659443	0.543647	0.531852	0.709996	0.520338	0.435754	0.578396	0.638319	0.5368	0.565403	0	0.562498	0.458252	0.54266	0.895646	0.416128	0.428152	0.417171	0.459287	0.483266
POLR3K	0.0393367	0.0334779	0.0753427	0.0643343	0.046387	0.0491911	0.163053	0.136258	0.0803322	0.0488806	0.0526734	0.044773	0.0675899	0.126378	0.0627843	0.0948244	0	0.074029	0.138715	0.0513165	0.0852877	0.082719	0	0.0998668	0.070087	0.0631321	0	0.0625901	0.11181	0.0224167	0.0567699	0.091852	0.0734901	0.023048	0.0394452	0.0181641	0.10835	0.0828787	0	0.0538083	0.0331121	0.0235538	0.11167	0.0456692	0.102183	0.0618463	0.0320301	0.0817336
SNRNP25	0.0980359	0.0777832	0.120977	0.15299	0.0848827	0.110516	0.203834	0.264737	0.167421	0.126644	0.117618	0.127916	0.0994428	0.230679	0.129968	0.19673	0.0627749	0.154052	0.266565	0.105217	0.171724	0.171034	0.0633822	0.218328	0.131753	0.0711977	0	0.111434	0.191368	0.0781099	0.149285	0.217588	0.121631	0.0175328	0.0390757	0.0539597	0.197229	0.146859	0	0.13302	0.122479	0.169111	0.224881	0.112732	0.136665	0.126038	0.0561059	0.0787032
RHBDF1	0.00801011	0.00854203	0.0207814	0.0163748	0.0290211	0.0377878	0.0217015	0.022325	0.0427207	0.0246628	0.0168953	0.0115076	0.0181034	0.0137108	0.040891	0.0163678	0	0.0519204	0.0186863	0.0226253	0.0442937	0.0274495	0	0.0591951	0.0150709	0.0183372	0	0.0204121	0.0157547	0.01793	0.0395333	0.0266316	0.0255525	0	0.0149571	0.00684313	0.0279612	0.028274	0	0.0263998	0.014556	0.0323773	0.0134909	0.00829352	0.0194118	0.0096612	0.0399318	0.0185407
MPG	0.131908	0.11806	0.20998	0.218273	0.155156	0.200497	0.233232	0.271026	0.283297	0.118786	0.149029	0.140967	0.185203	0.473012	0.247381	0.366265	0	0.32436	0.286156	0.222979	0.235205	0.321404	0.0983271	0.401784	0.21074	0.129275	0	0.115617	0.168252	0.10926	0.188845	0.334784	0.19234	0.0363571	0.115312	0.12661	0.225401	0.210044	0	0.168246	0.148741	0.208858	0.288553	0.150187	0.16859	0.208797	0.202781	0.157936
NPRL3	0.34909	0.389882	0.553214	0.501412	0.411048	0.406243	0.618415	0.601695	0.643636	0.459697	0.380344	0.432298	0.401314	0.640869	0.607356	0.707824	0.364601	0.597629	0.498086	0.560122	0.597926	0.666083	0.522196	0.761288	0.342962	0.414654	0	0.323026	0.549107	0.390291	0.456392	0.676416	0.625452	0.51638	0.374914	0.483189	0.623932	0.597354	0	0.464691	0.436122	0.456503	0.634922	0.422535	0.536948	0.479958	0.693024	0.745015
HBM	0	0.00130088	0.00413585	0.000991291	0.0060692	0	0.00829011	0.0022587	0.00314086	0.00263834	0	0	0.00482867	0.00646643	0.00516827	0	0	0	0.00620332	0.00426649	0.00622046	0.00272293	0	0.00841482	0.00118956	0	0	0.00488647	0.0014832	0.0061314	0	0.003542	0.000727906	0	0.00706147	0.0025276	0.00589208	0.00154424	0	0	0	0	0.00625449	0	0.00158682	0.00677686	0.00584077	0.0472729
HBA2	0.0197039	0.00536778	0.0215595	0.0348998	0.00983655	0.00642681	0.0873459	0.00863989	0.0199576	0	0.0142476	0.0111268	0.0242585	0.0294795	0.0216889	0.0332831	0	0.0207431	0.0307378	0.029671	0.0218482	0.0127589	0.0162085	0.0486616	0.0261103	0.00848895	0	0.0186453	0.0197244	0.00910629	0.00600581	0.0140749	0.00739394	0	0.0115023	0.0125437	0.0183823	0.0154428	0	0.0146545	0.00443738	0	0.00690462	0.0166772	0.0360297	0.0297054	0.00742434	0.134439
HBA1	0.0136799	0.00716748	0.0180974	0.0313955	0.0166736	0.00564173	0.0574393	0.0191457	0.0329269	0.0094692	0.00993201	0.00631515	0.00411671	0.0205879	0.0226686	0.061411	0	0.020192	0.0326761	0.018049	0.0334507	0.0132735	0.0305839	0.0365315	0.0346375	0.0174234	0	0.00520978	0.0215941	0.017483	0.00926037	0.0217129	0.00895594	0	0.00737559	0.0104966	0.00583887	0.00721344	0	0.0149224	0.0209158	0.00813724	0.00954999	0.0115095	0.0186658	0.0412992	0.0118384	0.0811985
HBQ1	0.00938713	0.00203995	0.0145779	0.0327285	0.0383693	0	0.00758009	0.0264238	0.0238697	0.00780297	0.00415885	0.00388833	0.0223926	0.0341029	0.0292753	0.0464709	0	0.0277003	0.044399	0.00892966	0.0386769	0.0099724	0.0116584	0.0547558	0.0316686	0	0	0.00615659	0.0285746	0.010798	0.0104494	0.0102757	0.011451	0	0	0.00806244	0.00709397	0.0119576	0	0.00934783	0.0120738	0	0.0187025	0.00827406	0.0166119	0.0188382	0.0174058	0.0123427
LUC7L	1.06664	1.01612	0.910601	0.769158	0.624247	0.776976	0.593515	0.849892	0.887545	0.791708	0.729482	0.890307	0.860757	1.09792	0.929057	0.91372	0.529201	0.867984	0.837374	0.848134	0.822668	1.10158	0.779644	0.915218	0.744798	0.915564	0	0.692233	0.914733	0.655574	0.784375	1.24259	0.93325	0.801026	0.940384	0.919757	0.655234	0.634897	0	0.8692	0.821395	0.735474	1.06945	0.473897	0.620544	0.807821	0.867154	0.507804
FAM234A	0.179061	0.178261	0.176486	0.151819	0.14109	0.133786	0.0907811	0.158344	0.241524	0.221323	0.115796	0.13685	0.182881	0.19951	0.266202	0.176682	0.21469	0.192038	0.173138	0.189229	0.17925	0.196948	0.209457	0.172204	0.0887195	0.187819	0	0.160383	0.12749	0.145142	0.135862	0.139653	0.196403	0.112256	0.119221	0.202595	0.125332	0.152585	0	0.142861	0.1848	0.0887627	0.157454	0.116759	0.0797945	0.138616	0.249508	0.166781
RGS11	0.377559	0.418326	0.44027	0.481281	0.436939	0.350054	0.411502	0.606139	0.618752	0.465943	0.360832	0.428136	0.46613	0.788971	0.516116	0.577455	0.132324	0.529745	0.430388	0.456598	0.44516	0.45452	0.2073	0.475052	0.380012	0.325468	0	0.337441	0.394549	0.468429	0.481759	0.455036	0.52393	0.372385	0.272247	0.379858	0.400379	0.554164	0	0.385302	0.432582	0.402222	0.444503	0.401872	0.480285	0.245819	0.438372	0.188957
ARHGDIG	0.169541	0.195481	0.345305	0.344223	0.279311	0.238972	0.648368	0.513721	0.439758	0.26968	0.302706	0.200617	0.406935	0.676018	0.280172	0.486335	0	0.374513	0.781626	0.258276	0.516867	0.33875	0.240031	0.549517	0.490649	0.218504	0	0.20586	0.429635	0.128736	0.487839	0.528562	0.340231	0.217495	0.145299	0.173966	0.518168	0.47826	0	0.276959	0.244676	0.264984	0.617086	0.50584	0.458106	0.575009	0.148102	0.286014
PDIA2	0.316085	0.204699	0.189691	0.151952	0.200798	0.252372	0.307856	0.35124	0.256175	0.17316	0.168595	0.120514	0.301385	0.254935	0.347033	0.294686	0.116005	0.194875	0.202349	0.250813	0.211776	0.244138	0.148279	0.177789	0.305567	0.246227	0	0.227766	0.161875	0.255366	0.295108	0.272071	0.33363	0.178461	0.163905	0.219503	0.280348	0.259871	0	0.176719	0.274329	0.109834	0.21602	0.298306	0.268629	0.164879	0.259126	0.146976
AXIN1	0.265395	0.257267	0.301859	0.309135	0.314963	0.179411	0.335122	0.352991	0.420277	0.322534	0.26473	0.351024	0.294454	0.361559	0.443196	0.435606	0.360589	0.435118	0.300875	0.322217	0.333097	0.403886	0.380811	0.409106	0.20815	0.240423	0	0.175793	0.228216	0.266318	0.309907	0.387024	0.324714	0.218997	0.210795	0.436568	0.293366	0.358589	0	0.292093	0.376962	0.215699	0.358044	0.215513	0.202234	0.468451	0.548579	0.533576
MRPL28	0.110377	0.0922449	0.0980828	0.102697	0.0751838	0.0889791	0.239977	0.158532	0.137365	0.0752042	0.0857836	0.0927486	0.139929	0.1568	0.110538	0.0975795	0	0.115755	0.20836	0.0900804	0.115494	0.105313	0.0227827	0.104464	0.198539	0.13692	0	0.120057	0.102135	0.0637718	0.161531	0.134953	0.119213	0.0852983	0.0812574	0.106177	0.136543	0.0961776	0	0.089665	0.0840332	0.0903226	0.101392	0.190375	0.11456	0.155886	0.0608749	0.114773
TMEM8A	0.0541361	0.049919	0.0661762	0.0367061	0.0792198	0.0446027	0.0608506	0.0801501	0.0880466	0.0379485	0.0435635	0.044633	0.0651003	0.0775978	0.076689	0.0682894	0	0.0625173	0.0560796	0.0798335	0.0420523	0.0746422	0	0.0847786	0.0499698	0.0434692	0	0.0518011	0.0389556	0.0488502	0.0691977	0.0854815	0.056663	0.0672521	0.0352773	0.0621482	0.0667682	0.103862	0	0.0605277	0.0486588	0.0533797	0.0611166	0.0426659	0.0512245	0.0549875	0.0573464	0.139085
NME4	0.149027	0.088339	0.163077	0.193462	0.158044	0.109494	0.182236	0.241524	0.20903	0.101337	0.108626	0.0957065	0.139473	0.365866	0.194342	0.250214	0	0.226704	0.227219	0.159398	0.201341	0.135985	0.0350543	0.181917	0.117336	0.112362	0	0.0605875	0.138068	0.213657	0.19538	0.194349	0.184632	0.076229	0.0398946	0.112526	0.22621	0.229268	0	0.206528	0.170172	0.154094	0.229823	0.0925815	0.116556	0.0666603	0.137982	0.0882825
DECR2	0.0118053	0.0243829	0.0264484	0.0214598	0.041605	0.0373289	0.0832764	0.0426229	0.0261663	0.0208076	0.0326503	0.0176769	0.048732	0.0449624	0.025437	0.0306871	0.0627749	0.0546362	0.0584327	0.0232145	0.0466688	0.0305162	0.0325297	0.0264672	0.0352793	0.0233289	0	0.0195619	0.0199946	0.0312474	0.0303863	0.0373054	0.0288701	0	0.0092655	0.0196551	0.0304097	0.023271	0	0.0303597	0.010358	0.00597841	0.0216478	0.0309677	0.039441	0.0321567	0.0320751	0.0639354
RAB11FIP3	0.977575	1.01402	1.07705	0.891446	0.914943	0.741589	0.954699	0.980872	1.23396	0.946292	0.92996	1.07933	1.19076	1.12729	1.37987	1.07915	0.657214	1.22944	0.907374	1.21272	1.06305	1.15003	1.2074	1.09657	0.811952	0.950851	0	0.760899	0.95683	0.828707	1.02369	1.38901	1.17563	1.05924	0.990405	1.23951	1.17783	1.05495	0	1.15744	1.16782	0.995919	0.953175	0.786689	0.826913	1.28691	1.34062	0.823139
CAPN15	0.0922221	0.0908166	0.1254	0.0901007	0.0948328	0.0881022	0.24722	0.129328	0.148862	0.0881313	0.111177	0.0922401	0.168774	0.16693	0.153957	0.126179	0.213158	0.164517	0.11615	0.149158	0.1289	0.113405	0.058168	0.165707	0.0934145	0.0430685	0	0.0490307	0.0845187	0.0917477	0.160699	0.172233	0.159125	0.0827441	0.0657796	0.130184	0.159256	0.150771	0	0.138095	0.127612	0.0906588	0.117821	0.106711	0.141962	0.324909	0.160315	0.29197
PRR35	0	0	0	0	0	0	0	0	0	0	0	0	0	0	0	0.00365786	0	0	0	0	0	0	0	0	0	0	0	0	0	0	0	0	0	0	0	0	0	0	0	0	0	0	0	0	0	0	0	0.00768579
PIGQ	0.351794	0.339464	0.40328	0.262656	0.2975	0.264276	0.16235	0.474509	0.451041	0.274929	0.300816	0.247651	0.430246	0.414105	0.42113	0.399964	0.093388	0.326971	0.320302	0.330315	0.357006	0.377926	0.25815	0.364702	0.336314	0.326575	0	0.254231	0.315081	0.283176	0.43127	0.434485	0.445305	0.186888	0.216831	0.262338	0.273173	0.402242	0	0.461702	0.334932	0.3414	0.420609	0.304643	0.367932	0.311421	0.332786	0.235814
RAB40C	0.588837	0.610629	0.733386	0.539658	0.628761	0.564135	0.726523	0.711968	0.925041	0.761362	0.618506	0.692477	0.797834	0.711371	0.979844	0.774875	0.094524	0.936658	0.77747	0.727237	0.795924	0.882998	0.941796	0.91129	0.6261	0.692493	0	0.422914	0.420935	0.521759	0.73448	0.812762	0.732129	0.536804	0.551486	0.874821	0.766235	0.6853	0	0.640553	0.753393	0.508734	0.54738	0.605348	0.619012	0.878438	1.12197	1.09191
WFIKKN1	0.022706	0.0249719	0.00894582	0.00434388	0.0343676	0.0449849	0.0659719	0.0250973	0.021939	0.0277269	0.0126789	0.0196472	0.0200609	0.0283015	0.0268704	0.00724752	0	0.0125075	0.0227088	0.0125834	0.0249741	0.021452	0.00847945	0.0167572	0.0163962	0.0141559	0	0.0247158	0.0126632	0.0145802	0.0445026	0.0391285	0.0216455	0.0175328	0.0172778	0.0186798	0.0257445	0.0115927	0	0.0299362	0.0441212	0.0135664	0.0186792	0.0509809	0.044676	0.0724204	0.0353144	0.0509882
METTL26	0.18537	0.151509	0.222392	0.247764	0.190015	0.230248	0.510154	0.298732	0.263414	0.139731	0.197163	0.150478	0.281334	0.286243	0.238066	0.275948	0	0.27629	0.320735	0.179459	0.190665	0.207608	0.125896	0.236781	0.381982	0.210282	0	0.25689	0.265095	0.185554	0.398194	0.256402	0.226669	0.170247	0.144439	0.113679	0.252376	0.246311	0	0.213497	0.173826	0.156697	0.252139	0.213567	0.213185	0.226201	0.160943	0.208814
MCRIP2	0.0720241	0.0979437	0.136286	0.110291	0.0945085	0.0912919	0.173978	0.143596	0.150702	0.0937321	0.0762144	0.0788022	0.129828	0.177905	0.1123	0.105294	0.116005	0.0907512	0.166568	0.102782	0.100856	0.102116	0.0631404	0.120792	0.111591	0.0672629	0	0.124095	0.108514	0.107935	0.13654	0.184211	0.111741	0.0645766	0.0727078	0.0933599	0.154709	0.155339	0	0.095417	0.0643633	0.122875	0.156229	0.0897412	0.160181	0.0880826	0.075772	0.0819776
WDR90	0.0608111	0.0843336	0.0862395	0.0807641	0.119584	0.0854965	0.072067	0.113576	0.106775	0.0915118	0.0804356	0.0529119	0.122697	0.167401	0.174558	0.0964985	0	0.137442	0.0655684	0.120287	0.0927206	0.130988	0.0571578	0.150668	0.0706954	0.0447915	0	0.041936	0.0836699	0.0728498	0.15946	0.13482	0.125228	0.0801604	0.0511899	0.0751793	0.145162	0.147297	0	0.116603	0.0971247	0.0859931	0.10757	0.0312665	0.062167	0.057181	0.170264	0.0854544
RHOT2	0.410502	0.422307	0.42055	0.45161	0.503978	0.497951	0.467321	0.593715	0.685309	0.298393	0.328438	0.340385	0.436429	0.882363	0.585714	0.753906	0.0627749	0.698828	0.548163	0.576042	0.595985	0.472151	0.141624	0.542513	0.375628	0.356115	0	0.30781	0.419824	0.40547	0.464859	0.761781	0.412814	0.273252	0.189943	0.370677	0.412908	0.374531	0	0.388329	0.580626	0.307947	0.756146	0.301814	0.44521	0.551378	0.648317	0.117691
RHBDL1	0.280288	0.21622	0.311611	0.369845	0.327491	0.200939	0.367133	0.465131	0.430117	0.187065	0.172776	0.201817	0.28546	0.57185	0.340585	0.448585	0.179707	0.366422	0.44308	0.23524	0.396094	0.30625	0.0998378	0.38132	0.204174	0.159405	0	0.33639	0.365359	0.286558	0.36651	0.41376	0.342835	0.207936	0.124851	0.231742	0.429938	0.451883	0	0.225069	0.18984	0.302272	0.448591	0.201628	0.283337	0.234657	0.217017	0.080228
STUB1	0.2234	0.126302	0.272174	0.272033	0.180639	0.182551	0.610081	0.42603	0.296123	0.197369	0.174334	0.137549	0.240018	0.423372	0.241663	0.269374	0.238157	0.271949	0.536339	0.218427	0.344353	0.223981	0.112231	0.350575	0.325684	0.157246	0	0.166448	0.305306	0.109542	0.245871	0.371906	0.227079	0.154506	0.107133	0.145973	0.431759	0.28366	0	0.188927	0.179439	0.200008	0.396576	0.302609	0.317058	0.440515	0.136399	0.235796
JMJD8	0.0625644	0.0673547	0.0573698	0.0560492	0.0535013	0.0269211	0.0886247	0.081086	0.0808424	0.0487442	0.0418767	0.0255687	0.0390247	0.0897787	0.0379522	0.0550755	0.0813644	0.0604053	0.102648	0.0472854	0.0856341	0.0501409	0.0381436	0.0819255	0.054188	0.0298966	0	0.033725	0.0429103	0.0408185	0.0703483	0.0679929	0.0516801	0	0.00830043	0.0197234	0.0596569	0.0491974	0	0.0583332	0.038056	0.0356102	0.0386294	0.0462208	0.0590379	0.0503339	0.0452631	0.0227749
WDR24	0.0748	0.0310773	0.0517832	0.0293592	0.0190316	0.0296202	0.0874773	0.0619053	0.0480235	0.0541939	0.038224	0.0181726	0.0598517	0.0453287	0.0420311	0.0568635	0	0.053588	0.0707956	0.0500639	0.0362898	0.0571857	0.00694504	0.0331201	0.0647339	0.0516586	0	0.0280079	0.0358449	0.031566	0.0560199	0.0574415	0.0566796	0.0456181	0.0270969	0.0366755	0.0532739	0.0600684	0	0.0466767	0.0484223	0.022967	0.0711846	0.0484265	0.0451056	0.0389619	0.0405491	0.0454164
FBXL16	0.289776	0.316163	0.515733	0.269443	0.327668	0.27216	0.740229	0.592911	0.445036	0.459041	0.396682	0.306128	0.383433	0.363603	0.365768	0.414739	0.310164	0.293627	0.586548	0.289776	0.40866	0.454337	0.187991	0.459189	0.406	0.293827	0	0.27577	0.26931	0.186732	0.503385	0.624979	0.440004	0.341717	0.147738	0.340296	0.591614	0.555428	0	0.354426	0.282051	0.383109	0.452423	0.298015	0.505273	0.597674	0.360366	0.42525
METRN	0.103511	0.100126	0.114423	0.205527	0.135494	0.136231	0.0865622	0.196853	0.197938	0.142391	0.193018	0.120136	0.165548	0.23883	0.19629	0.1813	0.0627749	0.195163	0.177214	0.176737	0.215566	0.127437	0.0810845	0.240379	0.145381	0.122822	0	0.158938	0.123406	0.139004	0.111724	0.204174	0.118489	0.0695803	0.0832789	0.169923	0.193089	0.174981	0	0.097606	0.119163	0.119558	0.180385	0.0959028	0.145199	0.10646	0.181276	0.138782
CCDC78	0.00773034	0.0221827	0.0103284	0.00929866	0.0170756	0.0234914	0.0231045	0.0151291	0.0185664	0.00566455	0.00728212	0.00898655	0.0207807	0.0392811	0.0217237	0.0282423	0	0.0200098	0.00727048	0.0167082	0.0100441	0.0111441	0	0.0160544	0.0131545	0.0015595	0	0.0195091	0.0156162	0.0128526	0	0.0185374	0.0125219	0	0.0184977	0.00954224	0.00349444	0.0165262	0	0.0156906	0.0227253	0	0	0.0154865	0.00967442	0.0048769	0.0064302	0
HAGHL	0.112158	0.127941	0.153753	0.201233	0.198752	0.159713	0.261133	0.237917	0.291614	0.135786	0.119412	0.0854625	0.221178	0.270511	0.158902	0.288615	0.132324	0.249397	0.139885	0.173277	0.207518	0.121586	0.104094	0.236689	0.165498	0.188775	0	0.111196	0.184647	0.135551	0.260427	0.207737	0.178251	0.113035	0.0958305	0.137052	0.194387	0.152347	0	0.101714	0.10674	0.114812	0.202772	0.186294	0.20803	0.152195	0.183598	0.115825
MSLN	0	0	0.000340667	0	0	0	0.00417403	0	0.00231119	0	0	0	0.00916559	0	0	0	0	0	0.00241322	0.00131403	0	0.000792753	0	0.00293987	0	0	0	0	0	0	0	0	0.00376395	0	0	0	0	0	0	0	0	0	0	0.00640687	0.00384132	0	0	0
MSLNL	0	0.00262263	0.0128236	0.0119351	0.00419003	0.00291548	0.00319085	0.00936273	0.00850076	0.00211236	0.00601789	0.0109916	0.0188964	0.0168731	0.0221709	0.0237802	0	0.00243769	0	0.00356431	0.0124267	0.0106007	0	0.0177582	0	0.00428849	0	0	0.0091923	0.00349354	0	0.0157198	0.0157932	0	0.0110802	0.00745894	0	0.00969811	0	0.00371698	0	0	0.00891923	0	0.00533873	0.00305452	0.00922851	0.013032
RPUSD1	0.0629993	0.0560323	0.0799083	0.0497448	0.0626385	0.0991749	0.127926	0.0723431	0.0844945	0.0576247	0.049648	0.0348459	0.0586944	0.109871	0.0664088	0.092671	0	0.0849324	0.0904628	0.0584668	0.0742728	0.0487504	0.0126385	0.0607005	0.0546096	0.0710664	0	0.0393456	0.0540771	0.0662647	0.0730115	0.0481621	0.0595409	0.0570828	0.0226226	0.0326125	0.106284	0.0818739	0	0.061206	0.0672747	0.063561	0.0579115	0.110069	0.0750815	0.0475513	0.0608037	0.0655494
CHTF18	0.0773343	0.075826	0.0462679	0.0821338	0.0888333	0.0847398	0.0382842	0.0782649	0.0917806	0.0675438	0.0510618	0.0481316	0.0839177	0.125858	0.0786041	0.0798741	0	0.0914235	0.0748143	0.0961641	0.0678935	0.0742578	0.0474795	0.0883939	0.0733952	0.0512826	0	0.0671814	0.0802314	0.128974	0.136201	0.0859996	0.0998451	0.0237359	0.0164272	0.0589868	0.0539689	0.0230427	0	0.0541285	0.0547587	0.0424511	0.0770752	0.0453603	0.0339405	0.0451245	0.100893	0.0311663
GNG13	0.00163127	0.00229967	0.000486515	0.0045964	0.00376051	0	0.00348792	0.00195592	0.00224025	0	0	0	0.00247738	0.0112028	0	0	0	0.00361619	0.0013595	0.00458953	0.00311117	0.00110661	0	0.00314283	0.0016364	0.00544357	0	0	0.00155279	0.00214689	0	0.00796945	0.00473922	0	0.00514431	0.00454759	0	0.00158964	0	0.00365717	0	0	0	0.00370955	0.00387115	0	0.00472122	0
LMF1	0.459202	0.294059	0.531326	0.232117	0.231121	0.193618	0.234593	0.442007	0.46947	0.286642	0.526704	0.550946	0.406557	0.432689	0.459752	0.245913	0	0.319354	0.26882	0.318322	0.274408	0.521551	0.354508	0.456683	0.273117	0.354596	0	0.280442	0.26575	0.372798	0.391362	0.355667	0.401488	0.424984	0.543092	0.408643	0.288123	0.457966	0	0.411045	0.472662	0.455528	0.3145	0.189994	0.423086	0.367442	0.471797	0.446612
SOX8	0.012956	0.0112555	0.0163509	0.013365	0.0132856	0.0140392	0.0301936	0.0240191	0.0169193	0.017099	0.0170897	0.0105196	0.0142037	0.0310293	0.0177023	0.00350594	0	0.00440798	0.0124296	0.00954049	0.00653915	0.0127059	0.0401903	0.0106994	0.0162794	0.0380861	0	0.026289	0.02535	0.00765118	0.0430385	0.0122578	0.0192608	0	0.0233748	0.0173291	0.00458944	0.0085228	0	0.00706803	0.0171301	0.00967868	0.00942213	0.00848916	0.00891254	0.00659205	0.0102788	0.0205042
C1QTNF8	0	0	0	0	0	0	0	0	0	0	0	0	0	0.00823855	0	0	0	0	0	0	0.00186373	0	0	0	0	0	0	0	0	0	0	0.00228426	0	0	0	0.00185382	0	0	0	0	0	0	0	0	0	0	0	0
CACNA1H	0.00420661	0.0619834	0.0407946	0.034252	0.0766564	0.0244365	0.0656736	0.0787037	0.0543687	0.0535495	0.0429311	0.0616142	0.0831774	0.0486954	0.0732791	0.0508586	0	0.0471454	0.0609553	0.121017	0.108172	0.0795894	0.0301462	0.0895786	0.020559	0.0495703	0	0.0364211	0.0410889	0.0507215	0.0327897	0.066266	0.046394	0.0997263	0.0410228	0.0533901	0.0383081	0.0154611	0	0.062529	0.0804781	0.0229631	0.0469192	0.00889739	0.067896	0.0325065	0.0934651	0.121207
TPSB2	0.00475186	0.00357431	0.00453968	0	0.00283306	0	0	0	0	0	0.00421225	0	0.0067532	0	0.00131811	0.00208955	0	0.01181	0.013665	0.00472647	0.00183318	0.000729776	0	0	0.00366247	0.00313858	0	0	0	0.00133728	0.00801234	0	0	0	0	0	0.00688627	0	0	0.00140628	0	0	0	0	0.0100314	0.00669659	0	0
TPSD1	0	0	0	0	0.000988164	0	0	0	0.00271806	0	0	0	0	0	0.00357669	0	0	0	0	0.00142631	0.00511637	0.00119114	0	0	0.0048392	0.00264655	0	0	0	0	0.0129688	0.00204181	0	0	0	0	0	0.00431315	0	0.00631913	0	0	0	0	0.00371035	0	0	0
UBE2I	0.248378	0.299386	0.353681	0.232199	0.227483	0.200131	0.576938	0.428568	0.348282	0.309787	0.318227	0.226959	0.418223	0.455641	0.436351	0.33194	0.267067	0.315694	0.432464	0.330611	0.339467	0.411209	0.242234	0.381655	0.377879	0.248412	0	0.254129	0.293448	0.196264	0.491851	0.502477	0.377158	0.37158	0.205443	0.329804	0.461156	0.387832	0	0.33946	0.296537	0.391964	0.353624	0.291013	0.414364	0.476419	0.28998	0.694517
BAIAP3	0.593393	0.634347	0.620134	0.619706	0.555952	0.674574	1.0024	0.814576	0.689503	0.495239	0.447822	0.487405	0.5342	0.64436	0.681453	0.420609	0.558419	0.475085	0.754963	0.707305	0.500931	0.404949	0.377117	0.458467	0.669494	0.479291	0	0.860105	0.581272	0.440628	0.904547	0.442618	0.724176	0.3424	0.31236	0.390513	0.697569	0.845036	0	0.226434	0.458474	0.398313	0.525618	0.778788	0.72584	0.390928	0.401985	0.295206
TSR3	0.0315156	0.0294019	0.0601748	0.0561758	0.0534367	0.0354938	0.131304	0.0887283	0.0934683	0.0333064	0.0431091	0.0420076	0.0506719	0.15228	0.046344	0.0796537	0.226219	0.0481045	0.108984	0.0367066	0.0780586	0.0671345	0.0209829	0.075183	0.0703899	0.0381261	0	0.00355877	0.0567733	0.0275503	0.0673461	0.102637	0.0531504	0.0777901	0.00463315	0.0317989	0.0701458	0.0630869	0	0.0453329	0.0353157	0.0231994	0.0640131	0.0303596	0.0591743	0.0715924	0.0222381	0.0168179
GNPTG	0.323748	0.247012	0.316978	0.320655	0.273607	0.171105	0.326757	0.405789	0.494505	0.230968	0.253363	0.252211	0.305067	0.630561	0.426825	0.415518	0	0.522715	0.339537	0.325819	0.293988	0.47725	0.183068	0.560706	0.183474	0.135681	0	0.175081	0.275086	0.296693	0.311524	0.45932	0.347676	0.451686	0.26781	0.31898	0.405804	0.369585	0	0.274583	0.41711	0.316721	0.455147	0.176117	0.15547	0.449771	0.509995	0.517275
UNKL	0.235794	0.201605	0.326934	0.204419	0.209173	0.15852	0.356885	0.304027	0.286761	0.256674	0.22947	0.175078	0.183576	0.453073	0.355269	0.268045	0	0.269244	0.243799	0.222742	0.241987	0.386745	0.173501	0.391494	0.192794	0.168143	0	0.198528	0.19753	0.213606	0.394799	0.428323	0.306104	0.177127	0.195804	0.235828	0.345957	0.342274	0	0.239272	0.207987	0.252	0.334589	0.131077	0.255249	0.200358	0.351303	0.319622
C16orf91	0.0560208	0.0227053	0.066913	0.0630434	0.0578836	0.0317954	0.14579	0.0993647	0.0946658	0.0599375	0.029731	0.0234921	0.0431986	0.143189	0.0485052	0.0911795	0	0.0633259	0.122996	0.0339267	0.0651113	0.0900258	0.0473413	0.0831289	0.0469663	0.0256419	0	0.0390503	0.0580571	0.0337348	0.0572983	0.091233	0.0269345	0.0113956	0.0122964	0.0196474	0.0635592	0.0655193	0	0.0402259	0.0458581	0.0621383	0.0871463	0.0557673	0.0620781	0.112589	0.0557657	0.0666903
CCDC154	0.0188442	0.0308364	0.037263	0.0447526	0.075065	0.0618649	0.078794	0.0558168	0.0929084	0.0236976	0.0260231	0.0206849	0.0283017	0.0670085	0.0717882	0.0715718	0	0.0520089	0.0389219	0.0432673	0.0536466	0.056556	0.0301527	0.0591541	0.0587744	0.0142774	0	0.0466204	0.0597256	0.0384177	0.038431	0.0602708	0.0773204	0.0134186	0.0259729	0.0258387	0.0618049	0.0611448	0	0.0434526	0.0517174	0.0314555	0.0639592	0.0254378	0.0368199	0.0661984	0.0769491	0.030229
CLCN7	0.328339	0.41281	0.400453	0.315203	0.303185	0.346309	0.427254	0.453604	0.502021	0.279627	0.303654	0.337944	0.380298	0.527603	0.475554	0.421471	0.291381	0.366826	0.41426	0.459906	0.452615	0.44197	0.188545	0.411916	0.377953	0.403047	0	0.352744	0.347303	0.318124	0.510474	0.521764	0.484001	0.363182	0.226258	0.412852	0.463396	0.410758	0	0.456338	0.346099	0.301922	0.411881	0.457912	0.329952	0.537314	0.455633	0.38223
TELO2	0.110936	0.121966	0.112191	0.10241	0.129882	0.132261	0.117001	0.134399	0.126861	0.125067	0.0804036	0.0901484	0.126676	0.176077	0.180539	0.130057	0	0.10756	0.112389	0.137685	0.120949	0.138688	0.0409364	0.146542	0.146226	0.127561	0	0.0742517	0.0797378	0.106172	0.1355	0.120573	0.126144	0.145515	0.045452	0.0696318	0.147396	0.127564	0	0.113982	0.126666	0.0862378	0.125699	0.0524047	0.0784156	0.0902544	0.183641	0.113454
IFT140	0.189991	0.259998	0.279554	0.214038	0.213235	0.149428	0.459295	0.273221	0.345505	0.330502	0.260732	0.284648	0.345304	0.347199	0.413387	0.288603	0.471913	0.246176	0.274865	0.304098	0.230834	0.341381	0.284063	0.326915	0.221397	0.168787	0	0.189733	0.166409	0.244033	0.412241	0.293385	0.334267	0.362955	0.168516	0.294547	0.422933	0.431125	0	0.325718	0.360189	0.290021	0.258807	0.273263	0.315286	0.259953	0.4072	0.527321
TMEM204	0.0054191	0.0131118	0.0213813	0.0268999	0.0151735	0	0.0289937	0.0149532	0.0199744	0.00215647	0.0115568	0.00815285	0.0110647	0.0227852	0.0132182	0.0152977	0	0.0207748	0.0220584	0.0168647	0.0130201	0.0164216	0	0.0136695	0.00424303	0.00414262	0	0	0.0182135	0.0155809	0.00753649	0.029171	0.0123615	0.0212458	0.00246101	0.00752003	0.026979	0.016776	0	0.00769434	0.0151705	0.00821845	0.0142304	0.00980941	0.00706431	0.0104274	0.0333694	0.0275224
CRAMP1	0.0181967	0.0377173	0.0428594	0.0336277	0.0340229	0.0204058	0.0136407	0.0495501	0.0631253	0.0501385	0.0342678	0.0468903	0.011559	0.0555383	0.0454085	0.0381577	0.116005	0.0288837	0.0379599	0.0371728	0.0361473	0.0812927	0.0211115	0.0777662	0.0303839	0.0358617	0	0.0163886	0.037598	0.03487	0.0616513	0.0456451	0.0703953	0.0716978	0.0185248	0.0683758	0.0385607	0.042529	0	0.0452847	0.0582259	0.0396526	0.0390561	0.0416068	0.0333803	0.108819	0.038357	0.138338
JPT2	0.112924	0.0704019	0.101665	0.0947756	0.108115	0.0720553	0.0804799	0.0963828	0.11045	0.10041	0.100987	0.0839972	0.0855357	0.190608	0.120954	0.0884347	0.123459	0.0625942	0.0907668	0.081726	0.104369	0.128679	0.025991	0.129791	0.0534856	0.0742604	0	0.0799363	0.0644418	0.0600584	0.0751751	0.157856	0.0875351	0.0676216	0.0774227	0.129021	0.106191	0.0876468	0	0.0865585	0.0871938	0.0721695	0.0824687	0.0417179	0.0547627	0.176313	0.166898	0.0819019
MAPK8IP3	1.09521	1.05775	1.11376	0.928199	0.945733	0.918703	1.2431	1.14948	1.20711	0.964194	0.934293	0.887019	1.2311	1.18046	1.24195	1.07128	0.622351	0.96878	1.06255	1.12419	1.11258	1.15438	0.796131	1.09428	0.964894	1.04296	0	1.13128	1.06297	0.907184	1.26367	1.33559	1.17216	0.978701	0.864305	1.1119	1.11151	1.04674	0	1.02713	1.1768	0.971218	1.20125	0.97665	1.16954	1.52873	1.18196	0.971638
NME3	0.36394	0.246959	0.448098	0.580014	0.497771	0.348077	0.604845	0.629134	0.571051	0.318314	0.336081	0.307721	0.371713	0.830769	0.450373	0.782636	0.0896992	0.681595	0.685709	0.400913	0.535447	0.512089	0.112247	0.559087	0.363478	0.313105	0	0.374053	0.557959	0.345409	0.319103	0.654861	0.40074	0.399672	0.186834	0.313232	0.476916	0.509326	0	0.371551	0.297337	0.402079	0.716414	0.324741	0.313523	0.398219	0.424843	0.366298
MRPS34	0.0882426	0.0869845	0.148125	0.114011	0.0931686	0.100966	0.28849	0.215656	0.125672	0.107866	0.0919417	0.0717459	0.121965	0.26946	0.113843	0.224972	0.141134	0.167676	0.296441	0.0774571	0.160925	0.152915	0.0285551	0.185565	0.14661	0.0860583	0	0.0913547	0.183603	0.0707661	0.0923274	0.190926	0.102504	0.0768404	0.0402984	0.0788689	0.125388	0.146918	0	0.11402	0.116153	0.0529667	0.209136	0.114256	0.101983	0.21467	0.0992781	0.0977563
EME2	0.267477	0.204717	0.235179	0.327398	0.319514	0.302105	0.151084	0.205163	0.424515	0.225008	0.22785	0.243907	0.268487	0.266476	0.322298	0.48008	0.112735	0.341224	0.247515	0.36413	0.319328	0.202807	0.175066	0.340074	0.21144	0.307653	0	0.131917	0.200043	0.264227	0.190712	0.313481	0.253148	0.111461	0.194244	0.255689	0.234257	0.301686	0	0.206357	0.420092	0.144428	0.188208	0.283325	0.218207	0.479298	0.423517	0.126569
SPSB3	0.215202	0.203874	0.25719	0.332827	0.25215	0.173858	0.342507	0.349119	0.357914	0.213673	0.167046	0.152081	0.246852	0.675368	0.268838	0.466163	0	0.361263	0.399802	0.250911	0.284782	0.351304	0.0862315	0.395308	0.209366	0.175197	0	0.182474	0.243188	0.17234	0.234597	0.37235	0.218033	0.178673	0.101441	0.167235	0.276963	0.245303	0	0.2156	0.186759	0.16914	0.497629	0.142708	0.246503	0.297352	0.305962	0.19296
NUBP2	0.0744953	0.080071	0.0917368	0.113537	0.0790879	0.102308	0.125076	0.12296	0.141972	0.0661827	0.0630888	0.0574314	0.0758262	0.203368	0.0936303	0.107245	0	0.104248	0.150743	0.100781	0.0887106	0.100341	0.0230838	0.0931217	0.0916424	0.0654858	0	0.0638182	0.0813132	0.0496213	0.131827	0.119789	0.0864025	0	0.043185	0.0785456	0.119921	0.108526	0	0.0875976	0.068238	0.0461267	0.148701	0.0795774	0.104538	0.117714	0.0736951	0.0696141
HAGH	0.453926	0.514085	0.69986	0.625563	0.588177	0.353275	0.878647	0.872543	0.823968	0.560065	0.530342	0.683315	0.688295	1.24455	0.862725	1.00987	0.322494	0.841034	0.881414	0.61449	0.685098	0.926246	0.336074	0.938604	0.459023	0.428594	0	0.324022	0.575162	0.456192	0.660152	0.916332	0.686805	0.548872	0.308109	0.655569	0.762868	0.724159	0	0.78833	0.721957	0.649171	0.852482	0.32562	0.52251	0.72951	0.817405	0.92826
FAHD1	0.032542	0.0802893	0.139841	0.102161	0.0856854	0.0621779	0.305793	0.226702	0.179696	0.145524	0.111109	0.0898784	0.0855194	0.222287	0.149804	0.18279	0.141134	0.108742	0.19186	0.0601247	0.122983	0.219233	0.0912258	0.204093	0.0697164	0.0365758	0	0.0214128	0.0954016	0.0630011	0.144702	0.207995	0.105661	0.108791	0.0230282	0.111314	0.18673	0.215011	0	0.161061	0.0996727	0.142496	0.161337	0.0728951	0.0782414	0.151283	0.132295	0.314235
MEIOB	0.0239995	0.0231288	0.0499004	0.112708	0.0845991	0.0281105	0.0299068	0.0670979	0.0440086	0.02494	0.0242319	0.0402008	0.0228477	0.0815194	0.0640985	0.0960436	0.0627749	0.0646719	0.0772156	0.0509454	0.0720698	0.0744117	0	0.0568487	0.038357	0.0451808	0	0.0390728	0.0745774	0.0392739	0	0.0907393	0.0423565	0	0.0210886	0.0378231	0.0572696	0.0569382	0	0.0636949	0.0695049	0.0506636	0.0814156	0.0104525	0.0215518	0.0508699	0.0686931	0.145013
HS3ST6	0	0	0.00158983	0.00316565	0	0	0	0.00474435	0.00363603	0	0.00313517	0	0.00234909	0.00863359	0.000774304	0.00177268	0	0.00604373	0.00322398	0	0.00112623	0.000936199	0	0.00643929	0	0.00195137	0	0	0	0.00276662	0	0.0167631	0	0	0	0	0.00653872	0.00162249	0	0	0	0	0.00611624	0	0.00192616	0	0.00398817	0.00378413
MSRB1	0.0162009	0.00833283	0.0154827	0.00884711	0.00580824	0.0127736	0.00838003	0.0264947	0.0142378	0.00556873	0.0098424	0.00779466	0.013282	0.0203447	0.0036495	0	0	0.0057881	0.0206848	0.0147904	0.0110135	0.01801	0	0.0155758	0.0202331	0.00999522	0	0.00905054	0.00810359	0.00796078	0	0.025196	0.0186774	0	0	0.00182216	0.0198978	0.018108	0	0.0114408	0.00269725	0.00631469	0.0151523	0.00225053	0.00858149	0	0.0033156	0.0210125
RPL3L	0	0	0.00457793	0.00894168	0.00249823	0	0.00268864	0.00221382	0.00469151	0.00286641	0.00196955	0	0.0039172	0.00937904	0.000838845	0	0	0.00306325	0.00194991	0	0	0.00061052	0	0.00659228	0.00426469	0.00385652	0	0	0.00285014	0.00386619	0	0.00630301	0.00464162	0	0	0	0.00394291	0.00159786	0	0	0.00163672	0	0	0	0	0	0.00209243	0.0543715
NDUFB10	0.0738106	0.0855019	0.171899	0.163837	0.145792	0.12228	0.36144	0.198318	0.132647	0.110216	0.115	0.0737728	0.10858	0.158185	0.116962	0.13084	0.202522	0.115159	0.254034	0.0944931	0.154293	0.131621	0.0783972	0.156653	0.163524	0.0906144	0	0.0800178	0.165058	0.100788	0.170172	0.188825	0.128011	0.124806	0.0321948	0.0835321	0.190124	0.143266	0	0.0945328	0.0870059	0.160941	0.181199	0.148749	0.168783	0.152214	0.050448	0.143222
RPS2	0.153177	0.201431	0.353567	0.335245	0.226774	0.241934	0.439004	0.374899	0.201016	0.152797	0.163047	0.131883	0.213902	0.470935	0.160405	0.42	0.308355	0.370309	0.451591	0.171776	0.302886	0.382642	0.0986211	0.411521	0.253655	0.19704	0	0.230418	0.376087	0.130518	0.303484	0.340559	0.208352	0.128252	0.0674267	0.113209	0.263555	0.245366	0	0.24088	0.159465	0.205142	0.472999	0.202063	0.228963	0.546282	0.179685	0.226055
RNF151	0	0	0	0.00233846	0	0	0	0	0	0	0	0	0.00214901	0	0	0	0	0	0	0	0	0	0	0	0	0	0	0	0	0	0	0	0	0	0	0	0	0.00149282	0	0	0	0	0	0.00518809	0	0	0	0
TBL3	0.0484744	0.0562206	0.0491049	0.0231438	0.0440232	0.0135884	0.0366786	0.0547887	0.0661122	0.0189856	0.0281645	0.0252727	0.0628607	0.0486603	0.0511802	0.0461897	0	0.0504511	0.0544048	0.0427649	0.0507821	0.0489309	0.0420666	0.0717421	0.0564854	0.0361719	0	0.0321452	0.0363961	0.0294379	0.0360957	0.110662	0.0442568	0.037573	0.0103318	0.0380713	0.0396113	0.0385293	0	0.0361512	0.0392271	0.0211025	0.0310181	0.0146494	0.0175001	0.0502509	0.0896566	0.063865
NOXO1	0.0368499	0.012039	0.0267413	0.0321376	0.0334252	0.0158809	0.031205	0.0309559	0.0382699	0.00615457	0.0176346	0.00508336	0.0231045	0.0857211	0.0264064	0.0628556	0	0.0505138	0.0323717	0.0324973	0.0463333	0.0334312	0	0.0276987	0.0159272	0.0434067	0	0.00508551	0.0172462	0.0268884	0.0579843	0.0411697	0.0191544	0	0.015022	0.0143148	0.0169321	0.0275713	0	0.0117668	0.027935	0	0.0370468	0.0195696	0.0245631	0.00775442	0.0364177	0.00336635
GFER	0.031667	0.015731	0.0345574	0.0313568	0.0431736	0.00411849	0.0891783	0.0627728	0.0578061	0.0153851	0.0351891	0.0409955	0.0390909	0.137922	0.0295074	0.0480475	0	0.032652	0.0691376	0.0572973	0.0379638	0.0479399	0.011093	0.0363996	0.0417951	0.0293529	0	0.0420862	0.0348732	0.012123	0.0676069	0.0667125	0.0469529	0	0	0.0495729	0.0549969	0.0532594	0	0.0237605	0.0283796	0.0466916	0.068917	0.0274585	0.0649928	0.0536136	0.0184874	0.0312129
SYNGR3	0.294641	0.348574	0.422133	0.271883	0.252616	0.332951	0.604252	0.554076	0.351016	0.335085	0.373132	0.325219	0.439743	0.476745	0.348983	0.299761	0.291517	0.298082	0.671715	0.314036	0.429954	0.352287	0.187387	0.325872	0.522286	0.327555	0	0.312318	0.309355	0.201643	0.422125	0.486004	0.40884	0.3188	0.192203	0.239285	0.523948	0.551119	0	0.261864	0.182929	0.207543	0.387149	0.331682	0.536097	0.531538	0.191126	0.260134
ZNF598	0.0608056	0.0441507	0.0822209	0.079427	0.0607395	0.0591534	0.107181	0.0988549	0.111824	0.0583398	0.0439552	0.0426112	0.0862027	0.107519	0.0808528	0.100876	0	0.065021	0.0795603	0.0895142	0.0877455	0.0726152	0.0209839	0.0759486	0.0674593	0.0339704	0	0.0462769	0.0536989	0.0580921	0.0342715	0.153057	0.0708611	0.0910853	0.0239799	0.0478271	0.104054	0.0617255	0	0.0524235	0.035343	0.080837	0.072411	0.0389273	0.0468914	0.0929051	0.0751433	0.0474726
NPW	0.00813037	0.00755494	0.019638	0.0351831	0.0280127	0.00831068	0.0382291	0.0237384	0.0259897	0.00758233	0.00562561	0.010083	0.0143728	0.0267076	0.0318822	0.036563	0	0.011817	0.0121352	0.016637	0.0222421	0.0253814	0.0457623	0.0323431	0.0133572	0.0299309	0	0.0103575	0.0295866	0.0154433	0.0266299	0.0161038	0.0185798	0.0948253	0.0112344	0.023244	0.0369497	0.0271062	0	0.00963428	0.0345777	0.0191848	0.0119744	0.00868899	0.00839202	0.0190125	0.0223608	0.156246
SLC9A3R2	0.0435224	0.0391799	0.0809857	0.0357201	0.0634635	0.0251933	0.248014	0.103173	0.0706926	0.0693023	0.107018	0.0631311	0.0785639	0.13646	0.0729072	0.0759416	0	0.0517867	0.181819	0.0541283	0.0665172	0.0748296	0.0242377	0.0759458	0.123026	0.0521776	0	0.0664141	0.0617755	0.0337879	0.104956	0.0669092	0.0653881	0.0212458	0.0117362	0.0564101	0.114079	0.0979297	0	0.0704685	0.0431257	0.0394231	0.102488	0.05538	0.10299	0.109852	0.0583253	0.0541457
NTHL1	0.0449303	0.0615966	0.0715713	0.0585631	0.0448405	0.0411055	0.155931	0.0636273	0.0900175	0.0898192	0.065936	0.036803	0.0797619	0.0811728	0.113638	0.0980717	0.112735	0.0754576	0.120973	0.0785722	0.0816514	0.0833019	0.0566568	0.0730502	0.0947018	0.0668162	0	0.0337037	0.0421302	0.0362389	0.046061	0.061622	0.0740588	0.0165886	0.0212174	0.0667074	0.0451411	0.0660536	0	0.0518123	0.0665508	0.0449662	0.0879038	0.0819866	0.0809515	0.0477865	0.0748524	0.0963424
TSC2	0.367137	0.376602	0.428488	0.395451	0.350262	0.270521	0.508845	0.448118	0.622211	0.37358	0.307164	0.384344	0.458096	0.783222	0.67053	0.621546	0.58494	0.539282	0.436641	0.420162	0.494123	0.624724	0.180266	0.638993	0.302075	0.284873	0	0.216539	0.38009	0.310772	0.495681	0.631958	0.526189	0.326792	0.268959	0.481413	0.440093	0.484251	0	0.475223	0.5323	0.462388	0.513064	0.320684	0.294481	0.47895	0.794935	0.360648
PKD1	1.42194	1.52627	1.27757	1.30447	1.47146	1.2832	1.58061	1.58011	1.76836	1.23384	1.16247	1.28631	1.62784	1.70614	1.93301	1.53228	0.602446	1.74527	1.30285	1.66751	1.60303	1.63192	1.09023	1.50876	1.24819	1.21309	0	1.35639	1.21871	1.47962	1.54354	1.7652	1.68576	1.57483	0.996089	1.6076	1.43775	1.45209	0	1.29544	1.8876	1.31885	1.40759	1.12161	1.38993	1.72217	1.91005	1.83736
RAB26	0.709338	0.693988	0.828905	0.941904	0.921847	0.834955	0.73832	1.07512	1.1504	0.669875	0.758457	0.720136	1.05476	1.41459	0.937649	1.34795	0	1.2491	0.950238	0.796795	0.990163	0.789505	0.357929	1.05928	0.771103	0.573741	0	0.661965	0.853917	0.601708	0.594367	1.12703	0.728809	0.621936	0.404012	0.808923	0.654358	0.781437	0	0.525474	0.745007	0.746184	1.09684	0.619102	0.638973	0.75132	0.991963	0.483797
TRAF7	0.100737	0.111803	0.120138	0.120259	0.108526	0.112069	0.154701	0.160325	0.143917	0.0928422	0.0924228	0.0975922	0.132765	0.136455	0.12556	0.125308	0.0966825	0.0801356	0.151232	0.110502	0.136303	0.100556	0.00912602	0.142881	0.120433	0.0813159	0	0.10003	0.161103	0.0770288	0.190488	0.204178	0.130101	0.113455	0.051377	0.074155	0.165436	0.156203	0	0.113451	0.112056	0.0974687	0.131629	0.0918231	0.114154	0.102024	0.102598	0.116729
CASKIN1	0.335326	0.391765	0.466058	0.378999	0.392628	0.280001	0.550148	0.534812	0.631365	0.462111	0.375812	0.404564	0.455528	0.443043	0.519313	0.532735	0.329046	0.519535	0.424845	0.440447	0.47794	0.500289	0.26988	0.518345	0.418683	0.332775	0	0.39278	0.296759	0.271949	0.437265	0.504232	0.437181	0.400086	0.224328	0.456188	0.534082	0.520042	0	0.389881	0.579427	0.264503	0.407247	0.398926	0.465322	0.710352	0.642775	0.60172
MLST8	0.167032	0.126978	0.162955	0.140082	0.103731	0.170977	0.172305	0.186281	0.146804	0.150013	0.111644	0.136706	0.203465	0.17247	0.156512	0.15721	0.347288	0.185388	0.204064	0.145951	0.189608	0.214162	0.130696	0.179445	0.216127	0.197747	0	0.131369	0.144233	0.0945032	0.191157	0.176112	0.18828	0.0842851	0.0870125	0.132762	0.0914648	0.136348	0	0.145553	0.0833022	0.12639	0.155526	0.141904	0.17352	0.180547	0.105082	0.157009
BRICD5	0.0796221	0.108374	0.0912041	0.104971	0.113555	0.110994	0.154587	0.165783	0.133181	0.0609806	0.0561086	0.04489	0.125631	0.0834714	0.139363	0.0839575	0.112735	0.107838	0.104894	0.105261	0.0662639	0.104729	0.0729835	0.0868916	0.115294	0.0958417	0	0.141138	0.116426	0.0791594	0.139974	0.146341	0.138893	0.0678068	0.064043	0.0623544	0.123517	0.0926807	0	0.130699	0.117079	0.10179	0.0717819	0.125141	0.0846685	0.123246	0.0903166	0.0912258
PGP	0.280526	0.306528	0.57973	0.651229	0.421243	0.291357	0.659183	0.78929	0.761315	0.374312	0.378812	0.343494	0.512938	1.10037	0.661883	1.0116	0.281216	0.705705	0.67556	0.354599	0.48108	0.84392	0.453857	0.928425	0.333954	0.322098	0	0.26256	0.494414	0.217608	0.510288	0.90516	0.539901	0.425866	0.320755	0.425757	0.762588	0.689061	0	0.617391	0.533103	0.526471	0.773988	0.238329	0.334708	0.82318	0.743187	0.797127
E4F1	0.15482	0.139802	0.154833	0.148119	0.121287	0.107717	0.149014	0.179284	0.200923	0.075608	0.108152	0.11552	0.151033	0.306766	0.182675	0.254107	0	0.239057	0.140677	0.186066	0.152869	0.179192	0.0569601	0.217199	0.139425	0.116751	0	0.0577355	0.139401	0.119648	0.176658	0.20323	0.122843	0.032973	0.106843	0.159141	0.129337	0.115729	0	0.170276	0.15421	0.150733	0.221626	0.0581284	0.0758802	0.171835	0.169874	0.0860859
DNASE1L2	0.00608012	0.0203624	0.02967	0.0246073	0.0290496	0.0247743	0.108628	0.0699119	0.0569795	0.0435965	0.0170383	0.0250435	0.0574621	0.0065318	0.044355	0.0335976	0	0.0141053	0.0349213	0.0414545	0.0277834	0.0229702	0	0.0507607	0.0323038	0.0382158	0	0.0152764	0.0142071	0.0318098	0.0801726	0.0592483	0.0676139	0.044277	0.0228178	0.0340682	0.0708813	0.0837865	0	0.030642	0.0213983	0.0225192	0.0181202	0.0621066	0.0527871	0.0320918	0.0317923	0.0632484
ECI1	0.0615951	0.0724885	0.0750518	0.0570404	0.0460027	0.0152502	0.108105	0.0946155	0.0761772	0.0394801	0.0465583	0.08363	0.0601221	0.0667904	0.0619218	0.0732357	0	0.0862675	0.112033	0.0548726	0.0620252	0.0810857	0.013337	0.0577037	0.0605943	0.0397633	0	0.0602256	0.0507337	0.0612118	0.0999319	0.0547588	0.0640251	0.0241055	0.0393491	0.0613846	0.0768557	0.0689621	0	0.0448554	0.060309	0.0783426	0.0748525	0.0592296	0.0594051	0.0891608	0.0449116	0.158941
RNPS1	0.517469	0.586988	0.646378	0.594714	0.552909	0.563282	0.844519	0.822278	0.785934	0.644455	0.64264	0.68396	0.647904	1.16295	0.748486	0.792091	0.159457	0.704389	0.822676	0.635282	0.70957	0.766201	0.424123	0.895225	0.619898	0.465687	0	0.372967	0.517061	0.446959	0.686908	0.836695	0.684756	0.480723	0.43518	0.629157	0.746652	0.665122	0	0.62441	0.515395	0.452311	0.724144	0.411309	0.666801	0.742103	0.603128	0.545061
ABCA3	0.843645	0.803756	0.897225	0.787791	0.782293	0.599037	1.06654	0.910446	1.10346	0.812505	0.786	0.76084	0.879767	1.22701	1.04179	0.950211	0.830065	0.935897	0.860802	0.859208	0.827322	0.906569	0.84555	1.01363	0.652151	0.619335	0	0.620992	0.683674	0.728354	1.0156	1.14406	0.87187	0.937315	0.77491	0.947117	1.06014	0.970678	0	0.813377	1.02167	0.706609	1.00512	0.698749	0.775099	0.943949	1.10064	0.907017
CCNF	0.124517	0.0945249	0.188721	0.103169	0.121397	0.10634	0.254087	0.217849	0.162861	0.106068	0.101448	0.0966878	0.108459	0.238837	0.156571	0.119177	0	0.142108	0.18026	0.117573	0.112176	0.253333	0.0363888	0.220665	0.0791201	0.0530902	0	0.0750282	0.178888	0.110452	0.121718	0.244978	0.203604	0.129586	0.118041	0.153714	0.243021	0.231423	0	0.155932	0.126785	0.199216	0.215046	0.0876611	0.150615	0.144539	0.133795	0.705555
TEDC2	0.0172054	0.0293306	0.0430278	0.0469238	0.0215643	0.0339947	0.0374235	0.0510337	0.060327	0.0196929	0.0417969	0.0205568	0.0650582	0.140594	0.0340836	0.0620181	0	0.0607966	0.0462394	0.042227	0.0336777	0.0336987	0.0237699	0.0496735	0.0421813	0.0481498	0	0.0308831	0.0523058	0.0188011	0.0151987	0.0970576	0.0349517	0.0212458	0	0.0239578	0.0706068	0.0519435	0	0.0360895	0.0228936	0.061605	0.0470786	0.0180576	0.020482	0.0291272	0.041028	0.103209
TBC1D24	0.033187	0.0491079	0.0440731	0.0550823	0.0475799	0.0352527	0.0595176	0.0551958	0.0637218	0.0436689	0.0472104	0.086036	0.0710082	0.0862809	0.0688038	0.0781989	0	0.103925	0.0382986	0.0334127	0.0540921	0.0927393	0.0064445	0.144377	0.0220939	0.0451357	0	0.0435078	0.0312878	0.0376381	0.0648407	0.0434855	0.035514	0.0956569	0.0160199	0.0746591	0.0436385	0.0604247	0	0.033231	0.0942127	0.00539813	0.0262323	0.0107669	0.0494522	0.141807	0.14977	0.192114
AC093525.2	0	0.00290499	0.000494503	0.00287735	0.00364305	0.00591499	0.00466729	0	0.00621343	0.00608935	0.00222046	0.00758443	0	0	0.00346173	0.00512606	0	0.0120336	0.00256236	0	0.00549342	0.00281785	0.0115634	0.00654281	0.00224197	0	0	0	0	0.00706859	0	0	0.000877396	0	0	0	0	0.00176488	0	0	0.00362171	0	0.00249086	0.00311979	0.00269129	0.00805089	0.00914966	0.021939
AC093525.1	0	0.00351604	0.00349468	0	0.000931803	0.00476629	0.00232706	0.00786306	0.00233005	0.00175288	0	0	0	0.00495574	0.00393291	0.00230082	0	0.0040828	0.0052469	0.00194599	0	0.0018917	0	0	0.00606203	0.0037125	0	0	0.00880877	0	0	0.00207567	0.00247841	0	0	0	0.00835798	0.00159786	0	0.00272156	0.00414641	0	0	0	0.00790123	0.0084815	0.00192154	0
AMDHD2	0.165742	0.175658	0.166916	0.212938	0.189878	0.169504	0.175155	0.207839	0.261904	0.149309	0.147528	0.183581	0.200406	0.282131	0.239126	0.316615	0	0.313431	0.186886	0.236243	0.235743	0.198137	0.141341	0.205276	0.162329	0.204374	0	0.149846	0.134349	0.174361	0.119424	0.235258	0.180633	0.185827	0.095992	0.153376	0.100093	0.154654	0	0.152648	0.170885	0.203734	0.204528	0.119606	0.148592	0.271445	0.211857	0.0513215
CEMP1	0	0	0.00150273	0.000842949	0.0010603	0	0	0	0	0	0	0	0.00171714	0	0	0	0	0.00249531	0	0	0.00214294	0.00103812	0	0	0	0.0026877	0	0	0	0	0	0.00187687	0	0	0	0	0	0	0	0	0	0	0	0	0	0.0027231	0	0
PDPK1	0.518117	0.550252	0.79058	0.599691	0.640902	0.409399	0.840049	0.828143	0.854865	0.652828	0.689576	0.64676	0.549519	0.871805	0.747573	0.781848	0.307833	0.604416	0.697501	0.717286	0.609222	0.874175	0.497217	0.82224	0.574318	0.52917	0	0.573205	0.707819	0.554853	0.779792	1.08338	0.887722	0.820728	0.505856	0.743114	0.976226	0.721693	0	0.569373	0.640418	0.580127	0.764456	0.462164	0.704994	0.948628	1.03476	1.31256
KCTD5	0.113015	0.0788587	0.096437	0.0881525	0.0706466	0.0585865	0.0803638	0.135787	0.121975	0.095099	0.0820921	0.0646448	0.0874315	0.215198	0.10865	0.0974988	0	0.085824	0.121472	0.086022	0.114317	0.136524	0.0548347	0.14366	0.0850099	0.06356	0	0.0789582	0.0799257	0.0605901	0.0605136	0.147279	0.10405	0.133347	0.026801	0.0809681	0.105972	0.0985727	0	0.0924604	0.0869677	0.0951926	0.103027	0.0235193	0.0690217	0.144194	0.145012	0.252473
PRSS27	0.00283919	0.00672084	0.00790613	0.00325056	0.00253203	0	0.00204643	0.00316655	0.00170238	0.00293054	0.00642656	0.00608053	0.0137359	0.0043802	0.00695233	0	0	0.00126284	0.00327534	0.003961	0.00799229	0.00855567	0	0.0171553	0.00525513	0.00491391	0	0	0.00671579	0.00620521	0.00809981	0.00673666	0.00631989	0	0	0.00420424	0.00942977	0.00554634	0	0.00494759	0.00168021	0	0.0223677	0	0.00304593	0.00820432	0.0141048	0.00890498
SRRM2	0.931933	0.953946	1.09942	0.724809	0.724181	0.691851	1.17304	1.04181	0.942409	0.749433	0.838772	0.787828	0.925925	1.0019	0.967412	0.878274	0.676226	0.814388	1.01943	0.803878	0.843185	1.19386	0.923221	1.07081	0.783457	0.827537	0	0.893769	0.868303	0.776441	1.26722	1.22337	0.973196	1.1439	0.706067	0.822863	0.980997	0.978699	0	1.09745	0.880578	1.12017	0.959945	0.555582	0.848697	1.27818	0.834296	0.690966
ELOB	0.137613	0.114959	0.24921	0.311451	0.209004	0.243587	0.590054	0.248472	0.200064	0.0785922	0.105088	0.0822742	0.126365	0.236641	0.149358	0.180256	0	0.100921	0.370742	0.135847	0.236125	0.175488	0.111806	0.180234	0.313147	0.116566	0	0.213376	0.345193	0.170983	0.244469	0.213824	0.167483	0.156933	0.0764933	0.0541684	0.19296	0.185688	0	0.120804	0.157253	0.0969737	0.313809	0.300495	0.24624	0.227712	0.0996482	0.191022
PRSS41	0	0	0.000743318	0.00121913	0	0	0	0.00340644	0.000642171	0	0	0	0	0	0.00110313	0.00208955	0	0	0.00194991	0	0.00152074	0.00240827	0	0	0	0	0	0	0	0	0	0	0	0	0	0	0.00127743	0.00194606	0	0.00503736	0	0	0	0	0	0	0.00267264	0
PRSS21	0	0	0.00374982	0	0	0	0	0	0	0	0	0	0	0	0	0	0	0	0.00264129	0	0	0	0	0	0	0	0	0	0	0	0	0.00561752	0.00063656	0	0	0	0	0	0	0	0	0	0	0	0.0052903	0	0	0
ZG16B	0	0	0.00195924	0.00145006	0	0	0.00500956	0	0	0	0	0	0	0	0	0	0	0	0	0	0	0.000333537	0	0	0	0	0	0	0	0	0	0	0	0	0	0	0	0.00161653	0	0	0	0	0	0	0	0	0	0.0150059
PRSS22	0	0	0	0	0	0	0	0	0	0	0	0	0	0	0	0	0	0	0	0	0	0	0	0	0.0014515	0	0	0	0	0	0	0	0	0	0	0.00297392	0	0	0	0.00210963	0	0	0	0	0	0	0	0
FLYWCH2	0.116879	0.128256	0.172366	0.120269	0.158587	0.140069	0.124725	0.175135	0.215076	0.125965	0.122311	0.0923314	0.181126	0.273181	0.196401	0.202377	0	0.226605	0.160277	0.131522	0.163744	0.181818	0.0434558	0.20734	0.152691	0.121715	0	0.0783288	0.114063	0.121064	0.135948	0.204629	0.15863	0.1425	0.108204	0.170322	0.157488	0.161	0	0.126632	0.14294	0.0528299	0.171275	0.128928	0.0819711	0.142169	0.223414	0.122607
FLYWCH1	0.508477	0.315184	0.488979	0.308816	0.436805	0.391601	0.365437	0.488528	0.509865	0.328333	0.268378	0.359782	0.471609	0.652949	0.491645	0.468268	0.141134	0.432373	0.443744	0.445917	0.385246	0.586786	0.342745	0.454213	0.342191	0.288705	0	0.238919	0.397449	0.361542	0.460098	0.528064	0.454446	0.349529	0.356982	0.415609	0.360071	0.413637	0	0.415503	0.336431	0.31271	0.586493	0.174942	0.398721	0.504051	0.521169	0.125368
KREMEN2	0	0.00391102	0.00962002	0.00740442	0.00740937	0.0037443	0	0.00375312	0.0121114	0.00627221	0.00298883	0.00247296	0	0.00988604	0.00500232	0.0151721	0	0.00973905	0.00774685	0.0108155	0.00172525	0.00471284	0	0.00655175	0.001161	0.00265403	0	0	0	0.00305739	0	0.00659476	0.000904133	0	0	0.00437811	0.00175698	0	0	0.0026188	0.00132671	0	0.00590071	0	0.00243352	0.0162022	0.033144	0.0240331
PKMYT1	0.00244036	0.00502018	0.00717172	0.0168041	0.0121813	0.00565304	0.0192154	0.0153967	0.0203945	0.0182451	0.00958351	0.0106266	0.00632109	0.0185858	0.0034936	0.012119	0	0.0237077	0.000657828	0.0106415	0.0207822	0.00722542	0	0.0498564	0.00312744	0.00628209	0	0.00434104	0.0176706	0.00417809	0.017625	0.013776	0.0109001	0	0.00472071	0.00450836	0.0148699	0.0189638	0	0.00211994	0.0135515	0	0.00997372	0.00706802	0.00598344	0.0107088	0.0138783	0.00346093
PAQR4	0.0622526	0.0920271	0.113441	0.0750561	0.0763536	0.0548324	0.110295	0.147128	0.120184	0.0893028	0.0542281	0.0718873	0.114082	0.128431	0.069841	0.16088	0.302423	0.0879505	0.152848	0.0760235	0.128466	0.101378	0.0823326	0.0961167	0.0932433	0.0677732	0	0.0698456	0.0911652	0.0350455	0.154436	0.177953	0.0909278	0	0.0426334	0.0540493	0.136313	0.0875722	0	0.101787	0.0265338	0.0328187	0.106871	0.0690254	0.0976717	0.114568	0.0794857	0.0695276
CLDN9	0.003503	0.010606	0.0120814	0.0054281	0.00740674	0.0233988	0.0440794	0.0296646	0.0213032	0.0283055	0.00574809	0.01559	0.0102891	0.0140099	0.0114557	0.00885908	0	0.00539143	0.0134836	0.0107039	0.0156109	0.00815396	0	0.00653016	0.0138735	0.00678754	0	0.0560223	0.0237501	0.0249488	0.0433961	0.0278103	0.0237066	0	0.0176023	0.00612814	0.0417939	0.0200912	0	0.0247606	0.00635226	0.0138734	0.0352774	0.0326333	0.0360834	0.00362327	0.00524962	0.0462472
CLDN6	0	0.00591882	0.00639159	0.00612604	0.00345668	0.00759231	0.00935882	0.00545589	0.00252185	0.00231131	0.00617606	0.00411061	0	0.0109773	0.00171623	0.0069924	0	0.00556244	0.00325703	0	0.0045248	0.00335701	0	0.00187196	0.00309238	0.00311714	0	0	0.0110508	0.00457665	0	0	0.00267278	0	0	0.00208538	0.00656877	0.00880835	0	0.00637373	0	0	0.00297477	0	0.00518261	0.00315475	0.00890477	0.00366013
TNFRSF12A	0	0.00216035	0.000513913	0	0.00206151	0	0	0	0.00173683	0	0	0	0.00268889	0	0	0.00529406	0	0	0.00532231	0	0	0.00194183	0	0.00765938	0	0.0015595	0	0	0.00550064	0	0	0	0.00181025	0	0	0	0	0.00193843	0	0	0.00634283	0	0.00606911	0	0	0.00151913	0.00189869	0.00395518
HCFC1R1	0.217482	0.271473	0.284512	0.306712	0.311626	0.262204	0.585904	0.372897	0.317815	0.225085	0.245764	0.165306	0.316861	0.421748	0.272541	0.32777	0	0.271031	0.374701	0.30518	0.268229	0.26765	0.140005	0.273261	0.375397	0.291842	0	0.154276	0.265707	0.196604	0.329829	0.335763	0.225215	0.127502	0.163856	0.170577	0.314979	0.247037	0	0.246751	0.299615	0.224704	0.420402	0.343308	0.337118	0.256422	0.166486	0.134288
THOC6	0.0416362	0.0403973	0.0261738	0.0253054	0.0247623	0.0272419	0.0457791	0.0292075	0.0460579	0.00667401	0.0235967	0.015144	0.0187846	0.0548226	0.0423822	0.0368068	0	0.0349891	0.0458465	0.0337166	0.0239668	0.0169262	0.0468394	0.0219551	0.0302379	0.0129138	0	0.0332196	0.0203967	0.020075	0.0144793	0.0431648	0.0316142	0	0	0.0137183	0.0406876	0.0641621	0	0.0233992	0.0199575	0.014289	0.0182513	0.0314428	0.0209553	0.043976	0.0258777	0.0209329
BICDL2	0.00912454	0.00865635	0.0216941	0.050286	0.0247821	0.00178276	0.021906	0.0637478	0.0629643	0.0102921	0.0202573	0.00368087	0.00209932	0.132082	0.0424931	0.119493	0	0.0882425	0.0545184	0.0141281	0.0445973	0.0389739	0.017052	0.0827944	0.012028	0.00652332	0	0.00983375	0.0115929	0.0113253	0.00577333	0.02275	0.0157938	0.0233472	0.00829074	0.0204607	0.0424092	0.0370676	0	0.0165652	0.0109869	0	0.0397065	0.00512507	0.0185192	0.00814436	0.0570825	0.0641792
MMP25	0.0041423	0.0171839	0.0364046	0.0602867	0.0245026	0.0115443	0.00895422	0.0362823	0.0313938	0.0056855	0.00762516	0.011785	0.0147335	0.0794143	0.013721	0.0423034	0	0.0380695	0.0301338	0.0147088	0.01905	0.0233983	0.0147178	0.039323	0.00331919	0.00564892	0	0	0.0161741	0.0166444	0.00887063	0.0268353	0.0151458	0	0.00191473	0.0183796	0.0156823	0.0212912	0	0.0267354	0.012818	0.0209393	0.0763039	0.00355958	0	0.01415	0.0385654	0.0174961
IL32	0	0	0.00153421	0.000917316	0	0	0.00489031	0.00734127	0	0	0.0039132	0	0	0	0.00145415	0	0	0.00435823	0.00412521	0	0	0.000573314	0	0	0.0030418	0	0	0	0	0.00237664	0.0068607	0	0.00320323	0	0	0	0	0.00189491	0	0.00430201	0	0.00453348	0	0.00510493	0	0.00297403	0	0.00700187
ZSCAN10	0.00379831	0	0.000814751	0	0	0	0	0	0.0024653	0	0	0	0	0.00531525	0	0	0	0.00227799	0	0	0	0.00163385	0	0	0	0	0	0.00693671	0.0021097	0.00155641	0	0.00155624	0.000861418	0	0	0	0.0011034	0	0	0	0	0	0	0	0	0	0	0.0146137
ZNF205	0.0580335	0.0615632	0.0549771	0.0515146	0.0409616	0.0369971	0.105173	0.0709528	0.0738898	0.0460962	0.0656251	0.0223912	0.0524489	0.106392	0.0712482	0.0498455	0	0.0602278	0.0898908	0.0703172	0.0631689	0.052245	0.0256302	0.0606637	0.0667356	0.0369552	0	0.0674074	0.0326984	0.0355616	0.112932	0.0917952	0.056826	0.0597078	0.0121972	0.0648399	0.0518017	0.0639873	0	0.0489078	0.0701209	0.0424395	0.0773704	0.0770587	0.0604303	0.0706135	0.0887845	0.0189423
ZNF213	0.0893552	0.0923311	0.205526	0.330633	0.213302	0.106614	0.14581	0.227747	0.242674	0.10701	0.0821357	0.0649322	0.105248	0.242954	0.104421	0.186629	0	0.177183	0.24044	0.0864237	0.170099	0.233325	0	0.361953	0.0859626	0.0543575	0	0.079686	0.235537	0.117074	0.0452845	0.302466	0.114125	0.0823021	0.0241494	0.0597199	0.133944	0.141434	0	0.0925913	0.12684	0.0791821	0.325127	0.0650997	0.077995	0.209737	0.147664	0.252554
ZNF200	0.0833885	0.0836274	0.0744775	0.0848691	0.0729332	0.0746475	0.0685917	0.089156	0.1032	0.0851556	0.108848	0.0851597	0.0961044	0.110906	0.0847048	0.0511032	0.0966825	0.0646222	0.0644993	0.098693	0.0859268	0.0821209	0.0631768	0.051606	0.0729322	0.0771361	0	0.0472262	0.0376935	0.0818935	0.0920733	0.048727	0.0497463	0.0889647	0.0282173	0.108435	0.0560063	0.0667276	0	0.0727069	0.0740266	0.0281527	0.089168	0.0281882	0.0461957	0.0784287	0.064146	0.0777477
MEFV	0	0.0011755	0.000698998	0.00486727	0.00817692	0	0	0	0	0	0	0	0	0	0.000996565	0	0	0	0	0.00148301	0.00180316	0.00140873	0	0	0.000445384	0	0	0	0.00114019	0.00501243	0	0	0.000602896	0	0	0	0.00242057	0.00253622	0	0.00275415	0.0052771	0	0.012066	0.00327966	0	0.0025247	0.002041	0.0228741
ZNF263	0.219498	0.218293	0.179341	0.150977	0.150437	0.174994	0.192141	0.192809	0.192584	0.165972	0.162705	0.164826	0.197277	0.216329	0.216371	0.13054	0	0.193701	0.149766	0.141901	0.207445	0.217632	0.0937491	0.15587	0.149633	0.162353	0	0.123057	0.110232	0.184152	0.209891	0.200178	0.230779	0.230647	0.113714	0.191414	0.199267	0.202109	0	0.195967	0.135467	0.18917	0.127966	0.100318	0.176949	0.211816	0.131684	0.261869
TIGD7	0.095924	0.145997	0.194637	0.134146	0.145845	0.0676882	0.176177	0.188992	0.207648	0.135973	0.107217	0.143386	0.13184	0.260708	0.171492	0.207176	0.105833	0.180189	0.169396	0.081952	0.167498	0.185932	0.0607448	0.212689	0.0709082	0.075325	0	0.0952189	0.116126	0.109825	0.203996	0.177305	0.14575	0.0810699	0.076015	0.205075	0.195608	0.194322	0	0.11978	0.106462	0.140673	0.159039	0.0956769	0.127985	0.172612	0.144897	0.158437
ZNF75A	0.429943	0.446283	0.354139	0.361921	0.27213	0.26536	0.199076	0.399326	0.474946	0.324194	0.423859	0.361139	0.400755	0.644255	0.52962	0.421935	0.204824	0.487702	0.345772	0.399821	0.406467	0.471552	0.412956	0.540489	0.259827	0.330709	0	0.237502	0.227804	0.294238	0.346982	0.39274	0.386764	0.490743	0.236952	0.497467	0.282241	0.351039	0	0.321223	0.452046	0.338116	0.367185	0.207257	0.162101	0.390835	0.461325	0.250673
OR2C1	0.00409851	0	0	0	0	0	0	0	0	0.00175288	0.00221739	0	0	0	0.00106962	0	0	0	0	0	0	0.000496883	0	0	0.00146562	0	0	0	0	0	0	0.0019341	0.00110327	0	0.0101501	0	0.00163906	0	0	0	0	0	0	0	0	0	0.00329769	0
MTRNR2L4	0	0.00572337	0.00868951	0.00336153	0	0	0.00385873	0.00066635	0.00560313	0	0	0	0.00173037	0.0144781	0.00675898	0.0022483	0	0.00963293	0.00342973	0.0020582	0.00140147	0.00311465	0	0.00850048	0.00432111	0	0	0.0038436	0.0085749	0.00446456	0	0.00191736	0.00255115	0	0	0	0	0.00141417	0	0	0.00320215	0	0	0.00439761	0.00163125	0.0119228	0.004498	0.00358532
ZSCAN32	0.0441784	0.0661809	0.0794052	0.0621947	0.0791682	0.0515103	0.105156	0.0895164	0.082961	0.058088	0.0543722	0.0398074	0.0494302	0.0916123	0.0744581	0.0639912	0.116005	0.0719503	0.0940687	0.0236453	0.0656752	0.0912566	0.00651714	0.105359	0.0418103	0.037613	0	0.0370959	0.0376628	0.0530883	0.0429152	0.075999	0.0832439	0.12833	0.0190984	0.0716359	0.0663357	0.070722	0	0.0673865	0.0626985	0	0.0407312	0.0543652	0.0311127	0.072019	0.0611517	0.10213
ZNF597	0.0343743	0.0424864	0.0550795	0.0287553	0.041689	0.107489	0.0808345	0.0581908	0.039282	0.0294985	0.0427275	0.0302587	0.0276838	0.0457048	0.0313134	0.0186401	0	0.0177932	0.0549187	0.018636	0.0329799	0.051267	0.0149239	0.041015	0.0499678	0.018388	0	0.0176941	0.0374576	0.0268465	0.0210381	0.04585	0.0416104	0.0277217	0.0136739	0.0346921	0.0326859	0.0336761	0	0.0127403	0.0169214	0.0658376	0.0370537	0.0107733	0.0383037	0.0506571	0.020102	0.0491568
NAA60	0.0970149	0.0499846	0.101388	0.0549393	0.0564549	0.081563	0.171518	0.118161	0.0763946	0.0842053	0.0481499	0.0770857	0.0942654	0.113874	0.0907489	0.0575798	0	0.0345683	0.129095	0.0608513	0.0905609	0.0899069	0.0313825	0.120687	0.0907786	0.0702987	0	0.0969748	0.0694684	0.0523769	0.101998	0.140852	0.0998035	0.0580715	0.0499566	0.0678767	0.113196	0.10433	0	0.107809	0.0520645	0.102338	0.0860744	0.0780857	0.0965497	0.0851685	0.053818	0.0785661
CLUAP1	0.509877	0.459052	0.550615	0.417705	0.4093	0.326635	0.391001	0.566019	0.551549	0.395255	0.441625	0.516024	0.492739	0.728583	0.584218	0.483839	0.252845	0.4674	0.475879	0.470481	0.452766	0.673809	0.450509	0.634398	0.429336	0.399596	0	0.309438	0.413499	0.381477	0.437786	0.568752	0.592912	0.58821	0.389327	0.56567	0.542005	0.511462	0	0.450073	0.476062	0.446272	0.548667	0.287948	0.409192	0.437478	0.601385	0.773025
NLRC3	0.0211068	0.0287806	0.101429	0.114234	0.0830851	0.0246835	0.0492568	0.0881547	0.0985308	0.0288366	0.00588996	0.0408814	0.00987031	0.148009	0.0485885	0.0586577	0.139747	0.0880591	0.101654	0.0425131	0.0744263	0.0816089	0.0221451	0.0673079	0.0191539	0.0144723	0	0.0254409	0.088405	0.0738154	0.00694284	0.184424	0.0464949	0.0907281	0.016577	0.0321646	0.0484381	0.0474893	0	0.0340352	0.0171619	0.0623068	0.173243	0.00769904	0.0202616	0.0730535	0.0961077	0.0302684
SLX4	0.172014	0.138412	0.176816	0.186826	0.15932	0.140256	0.109563	0.171162	0.236345	0.136587	0.178574	0.144459	0.211052	0.257318	0.238242	0.219028	0	0.204561	0.194341	0.192927	0.191038	0.199521	0.11899	0.225012	0.111713	0.111595	0	0.0697621	0.126425	0.126297	0.108687	0.150749	0.167376	0.150056	0.0559793	0.180504	0.105539	0.138929	0	0.156683	0.19278	0.0881537	0.150259	0.0669454	0.10101	0.150233	0.22661	0.0825111
DNASE1	0.343566	0.379646	0.445492	0.469754	0.405292	0.284861	0.367327	0.454595	0.494782	0.336256	0.331153	0.319359	0.435553	0.476471	0.549255	0.528051	0.183457	0.445054	0.466127	0.393553	0.457999	0.430521	0.328374	0.592634	0.259774	0.296873	0	0.19922	0.331256	0.304709	0.277869	0.430157	0.438207	0.22174	0.283005	0.447565	0.442548	0.418935	0	0.339515	0.383129	0.299109	0.446459	0.390791	0.35823	0.388729	0.519925	0.870545
TRAP1	0.529247	0.584907	0.65087	0.55359	0.568724	0.513389	0.802299	0.710228	0.734855	0.603447	0.453112	0.662566	0.577758	0.799549	0.74098	0.606135	0.509487	0.611899	0.551336	0.637743	0.58815	0.775157	0.693961	0.730772	0.527378	0.498348	0	0.455051	0.65813	0.547303	0.758233	0.815758	0.70118	0.529574	0.673467	0.691529	0.737768	0.580945	0	0.725613	0.611203	0.584023	0.632348	0.548513	0.710864	0.681236	0.713273	0.907731
CREBBP	1.03179	1.1326	1.17705	1.05435	1.09941	0.967102	1.35184	1.17288	1.21664	1.11877	1.0698	0.948139	1.00959	1.17366	1.27753	1.11288	0.819972	1.05593	1.06051	1.16816	1.10705	1.21806	0.84815	1.23707	0.97964	0.899199	0	0.856129	0.830814	1.02952	1.05478	1.15374	1.27926	1.05388	0.704876	1.20959	1.37544	1.22288	0	0.963782	1.05203	1.08771	1.00993	0.929684	1.09804	1.18199	1.20468	1.13822
ADCY9	1.00299	1.07035	1.18036	0.975917	1.04368	1.01447	1.10345	1.07816	1.34119	1.18468	1.00538	1.12029	1.10093	1.2792	1.29638	1.29409	1.00792	1.04881	1.05771	1.19209	1.06043	1.38693	1.1602	1.21332	0.942623	0.94357	0	0.916693	0.879679	0.988185	1.14214	1.35359	1.28501	1.10041	0.990059	1.35902	1.21914	1.08733	0	1.22405	1.27875	1.1385	1.05519	0.908957	1.05847	1.44393	1.34475	1.4678
SRL	0.00551791	0.00563068	0.0194306	0.0157524	0.00974868	0.0169007	0.00283669	0.0035522	0.0135863	0.00551063	0.00687072	0.0180379	0.00520415	0.0200205	0.00913125	0.00529389	0	0.00596346	0.00370615	0.00139017	0.00670409	0.00551604	0	0.0097541	0.0107453	0.00720276	0	0.0100509	0.0111714	0.019888	0	0.00422145	0.00873225	0	0.00416701	0.00294118	0.0034306	0.00545035	0	0.00676616	0.00308536	0.00601955	0.00269825	0	0.00622067	0.004179	0.0177143	0.321407
TFAP4	0.0528378	0.0584182	0.0660989	0.0478902	0.0538335	0.0412276	0.0431947	0.0659236	0.0694778	0.0440933	0.0311792	0.0346928	0.0470384	0.108296	0.0631603	0.0593524	0	0.0545474	0.0591175	0.0585665	0.0424202	0.117299	0.0538405	0.059834	0.0375186	0.0593688	0	0.0525926	0.0414732	0.0439906	0.0758574	0.111433	0.0576102	0.0938064	0.0312086	0.0686187	0.0621245	0.0445134	0	0.0450204	0.0586246	0.0229797	0.059186	0.0218413	0.0561169	0.0919447	0.0732299	0.199712
GLIS2	0.0224485	0.0393662	0.0332208	0.0435215	0.0530708	0.0269797	0.0507486	0.046407	0.0500654	0.0322354	0.0290787	0.0113853	0.0106248	0.0819617	0.0484574	0.0383456	0	0.0335905	0.0329482	0.0648848	0.0219332	0.0397957	0.0977655	0.0455642	0.0168212	0.0263944	0	0.0362249	0.0294216	0.0243125	0.0396467	0.0474483	0.021098	0	0.0215478	0.0492375	0.0289714	0.0332707	0	0.0158108	0.0495268	0.00895139	0.045875	0.00766111	0.0359146	0.0488639	0.0394837	0.0807812
PAM16	0.0250741	0.0124523	0.0198595	0.0142162	0.0207815	0.0236298	0.0380775	0.0209653	0.0152305	0.0115187	0.00857281	0	0.014035	0.0265902	0.0286445	0.0442527	0	0.0178409	0.0194988	0.00861653	0.0129615	0.0311497	0	0.0300121	0.00700224	0.00888331	0	0.0182207	0.00320636	0.0126168	0.0232522	0.0224891	0.0216946	0	0.0105694	0.0109994	0.0211686	0.0186337	0	0.0152484	0.00957719	0.0161978	0.0207743	0.00365641	0.0116381	0.0310288	0.0207333	0.0721516
CORO7	0.0196681	0.00195575	0.0100717	0.0227393	0.00984912	0	0.00522645	0.00339854	0.0153387	0.0089564	0.00903731	0.00680216	0.0090125	0.0224373	0.0120932	0.00426392	0	0.00440667	0.0116573	0.0110761	0.0167078	0.00905344	0	0.0212571	0.00590966	0.00222123	0	0	0.0088816	0.00486131	0	0.00871126	0.00840196	0	0	0.0106054	0.0109235	0.0223	0	0.00675353	0.0169541	0.0145627	0.0114321	0.00491046	0.00304369	0.00660424	0.0167996	0.121464
VASN	0.0135948	0.0146275	0.0149561	0.0104591	0.00755473	0	0.0367257	0.0270425	0.0126018	0.0134944	0.0126787	0.0118787	0.00686778	0.00887747	0.00818654	0.0123998	0	0.00607283	0.00867977	0.0131265	0.0127819	0.026406	0	0.00866385	0.00927301	0.00902477	0	0.00530409	0.00312544	0.010263	0.0355191	0.0139076	0.0109828	0.0301407	0.0219248	0.0167104	0.0213804	0.0222459	0	0.00585007	0.0067648	0.0040065	0.0167864	0.00809929	0.0123731	0.0226278	0.0198429	0.0319861
DNAJA3	0.203535	0.206422	0.276333	0.256209	0.221046	0.146516	0.229736	0.346125	0.349653	0.254589	0.172275	0.204151	0.227386	0.579123	0.294012	0.351654	0	0.28553	0.479488	0.265283	0.273772	0.35484	0.0740066	0.365607	0.180429	0.174922	0	0.102842	0.339226	0.241878	0.281563	0.437625	0.269608	0.203948	0.160742	0.34089	0.246513	0.274872	0	0.23394	0.236728	0.327103	0.365078	0.14477	0.159689	0.307093	0.298226	0.11621
NMRAL1	0.202594	0.218591	0.245713	0.191466	0.210659	0.148979	0.193244	0.307576	0.290113	0.157544	0.191375	0.211156	0.237943	0.62319	0.328934	0.372423	0	0.332617	0.309668	0.241252	0.244742	0.338511	0.122153	0.340032	0.232827	0.156488	0	0.10121	0.217025	0.16785	0.136286	0.294909	0.188976	0.154506	0.196353	0.178655	0.125255	0.170561	0	0.186562	0.236821	0.166677	0.367222	0.139214	0.14747	0.18238	0.228072	0.450414
HMOX2	0.200888	0.245392	0.320131	0.294716	0.236033	0.213605	0.385326	0.336782	0.369169	0.267976	0.194245	0.225656	0.21429	0.410055	0.334219	0.323996	0	0.292674	0.382791	0.286248	0.308398	0.343382	0.284238	0.409268	0.243413	0.268647	0	0.183809	0.207924	0.17834	0.215099	0.31365	0.254596	0.179017	0.158117	0.296732	0.261903	0.265992	0	0.262887	0.251612	0.192021	0.356987	0.166191	0.217496	0.323597	0.331587	0.382007
CDIP1	0.369771	0.378028	0.45164	0.27194	0.250317	0.4404	0.875841	0.590861	0.385256	0.513614	0.48952	0.440769	0.52121	0.465895	0.348985	0.234511	0.360801	0.29986	0.654388	0.302119	0.383178	0.448308	0.375049	0.370701	0.679419	0.416206	0	0.516961	0.352095	0.289358	0.649033	0.368975	0.457428	0.348613	0.344752	0.319064	0.508844	0.538785	0	0.402131	0.310635	0.430126	0.408509	0.560965	0.723806	0.557076	0.284272	0.791391
C16orf96	0.00364131	0.0112507	0.0252883	0.0345783	0.026726	0.0239602	0.0143428	0.0178313	0.0145647	0.02774	0.00397127	0.015172	0.00690338	0.0337601	0.0121729	0.0271727	0	0.0235581	0.011972	0.0109608	0.0239165	0.0235712	0.00946486	0.021835	0.0124154	0.0120988	0	0.00987031	0.0351826	0.0154941	0.00776028	0.0219555	0.0186589	0.014746	0.0104995	0.0110317	0.0114067	0.0131146	0	0.00363297	0.00655942	0.0140637	0.0179223	0.00369937	0.00969607	0.0217489	0.0261217	0.0424983
UBALD1	0.0732754	0.109335	0.184083	0.0809996	0.0880371	0.129555	0.290261	0.186336	0.158353	0.109321	0.128468	0.0975993	0.193496	0.161069	0.118258	0.0919602	0.157367	0.0783798	0.169845	0.0672944	0.107896	0.146458	0.0576775	0.136748	0.216278	0.125458	0	0.151883	0.153448	0.068303	0.268562	0.223847	0.13382	0.138127	0.0566166	0.114233	0.208155	0.166837	0	0.149679	0.0695819	0.161391	0.135015	0.133595	0.24844	0.234366	0.10646	0.205385
MGRN1	0.397491	0.495744	0.58724	0.478872	0.335253	0.30623	0.561058	0.596934	0.769349	0.457376	0.465859	0.476962	0.56883	0.840153	0.588156	0.797656	0.343568	0.704523	0.50113	0.553037	0.530777	0.726183	0.438481	0.801965	0.335222	0.413671	0	0.335666	0.411644	0.335012	0.580912	0.690976	0.588005	0.562288	0.254793	0.505021	0.611989	0.661025	0	0.528653	0.622493	0.415213	0.444642	0.410801	0.447979	0.8017	0.802842	0.987834
NUDT16L1	0.0937571	0.109338	0.14323	0.118578	0.102364	0.092923	0.421048	0.174943	0.139558	0.0863443	0.0628306	0.0789693	0.0801778	0.243008	0.0978996	0.16693	0.306264	0.0883789	0.227248	0.105417	0.200224	0.142671	0.0387111	0.158519	0.133195	0.0661486	0	0.111837	0.135214	0.107952	0.105816	0.173737	0.118467	0.140311	0.0723216	0.065988	0.175444	0.135123	0	0.0862934	0.0746802	0.0818435	0.0971244	0.133156	0.152253	0.104458	0.117815	0.164129
ANKS3	0.415066	0.466265	0.470264	0.420471	0.327622	0.341382	0.472606	0.543261	0.580599	0.357214	0.387134	0.366712	0.496119	0.749756	0.609826	0.539046	0.473739	0.578347	0.397344	0.430428	0.448669	0.606506	0.30042	0.631858	0.311974	0.362693	0	0.335523	0.360595	0.298471	0.380092	0.613983	0.491353	0.388234	0.335038	0.460852	0.501232	0.51028	0	0.460769	0.467991	0.358237	0.512075	0.238933	0.333842	0.455715	0.595297	0.425684
C16orf71	0.00770389	0.0108069	0.017877	0.0109279	0.00791612	0.0208268	0.0134211	0.0226475	0.0171815	0.00384154	0.00262561	0.0120185	0.0147078	0.0274635	0.0167891	0.0202181	0	0.0133011	0.00976803	0.00340123	0.015619	0.0185317	0.0064445	0.0319053	0.00509422	0.0172672	0	0.0182382	0.0166879	0.00516189	0.0270973	0.0227644	0.0186571	0.0175328	0	0.0127361	0.0178384	0.00885257	0	0.00682881	0.0112867	0	0.0305553	0.0176834	0.00243068	0.0187225	0.00835209	0.0399381
ZNF500	0.203784	0.164504	0.213057	0.179063	0.170832	0.118674	0.11482	0.188528	0.251615	0.182189	0.161372	0.238643	0.195152	0.382214	0.280661	0.212292	0.233135	0.27993	0.187503	0.255646	0.172888	0.249971	0.20879	0.230284	0.108438	0.183253	0	0.0961276	0.155881	0.125248	0.275269	0.239746	0.22563	0.123991	0.157916	0.19852	0.219563	0.169238	0	0.138048	0.232204	0.145133	0.201	0.132491	0.11683	0.281998	0.282776	0.265311
SMIM22	0	0.00353832	0.0109692	0.00685537	0.00962551	0.00385429	0.00623239	0.00251824	0.00491969	0	0.00123935	0	0.00479875	0	0.00294985	0.00730482	0	0.00353027	0.00373869	0.00829115	0.00927877	0.0104406	0	0.0101993	0.00256888	0.0011518	0	0.00605556	0.0164734	0.00148888	0.00743665	0.00724078	0.00650633	0.022239	0	0.00333213	0.00474533	0.00124505	0	0.00529488	0.00554186	0	0.0197259	0	0	0.0148594	0.00592739	0.013128
ROGDI	0.269252	0.30095	0.444576	0.434637	0.373759	0.311329	0.579714	0.496304	0.496769	0.28556	0.242404	0.207512	0.322933	0.698448	0.340452	0.491898	0.237816	0.398194	0.546255	0.367934	0.420335	0.39578	0.13448	0.412778	0.351675	0.272515	0	0.278613	0.333325	0.305753	0.28772	0.411467	0.359746	0.394936	0.107576	0.29182	0.49877	0.384729	0	0.351189	0.269874	0.321284	0.34462	0.3507	0.370361	0.340389	0.356104	0.208407
GLYR1	0.526291	0.590896	0.664662	0.495497	0.472824	0.451861	0.622721	0.678234	0.708201	0.567318	0.598964	0.596049	0.623103	0.892204	0.804087	0.64849	0.336233	0.716505	0.666676	0.606402	0.69179	0.852829	0.535796	0.744567	0.519061	0.547697	0	0.290246	0.479372	0.437584	0.612748	0.87389	0.642024	0.75727	0.506076	0.723058	0.622361	0.660292	0	0.561391	0.629571	0.695886	0.743538	0.356683	0.488496	0.758739	0.714838	0.585402
UBN1	0.248136	0.316949	0.356874	0.222633	0.25752	0.225723	0.294162	0.358478	0.336447	0.304605	0.254413	0.287548	0.321503	0.461583	0.373312	0.364709	0.293348	0.366494	0.3403	0.283218	0.294695	0.438689	0.116418	0.379416	0.208689	0.219715	0	0.156776	0.253081	0.231041	0.282985	0.376577	0.281088	0.28331	0.172945	0.346456	0.310359	0.304976	0	0.2678	0.21219	0.280976	0.285289	0.197046	0.196022	0.381001	0.344343	0.401
PPL	0.0594201	0.0901023	0.108714	0.0993	0.078996	0.0628378	0.0841254	0.102948	0.103812	0.0925543	0.0559209	0.0766239	0.0408678	0.146964	0.111002	0.139145	0	0.0810879	0.11368	0.0539147	0.0819901	0.140091	0.0214978	0.127759	0.0491191	0.0501396	0	0.0444695	0.0703467	0.0682896	0.0221942	0.141808	0.0756467	0.161438	0.035305	0.0718291	0.108371	0.0812286	0	0.0645611	0.101543	0.0573606	0.10739	0.0772476	0.0500164	0.0749043	0.083791	0.237767
SEC14L5	0.705853	0.525409	0.538621	0.383669	0.422496	0.484556	0.38904	0.532667	0.659259	0.558168	0.445777	0.642789	0.5615	0.84935	0.857642	0.594345	0.132127	0.699281	0.565123	0.585838	0.615969	0.825761	0.497655	0.668652	0.387006	0.462087	0	0.324378	0.385645	0.405907	0.502826	0.732002	0.625516	0.528537	0.548892	0.671262	0.466977	0.434956	0	0.558196	0.6303	0.506471	0.639913	0.348287	0.433148	0.341781	0.719414	0.583719
NAGPA	0.428513	0.472132	0.596812	0.527487	0.423158	0.463753	0.558497	0.667954	0.761796	0.532934	0.464823	0.429812	0.433843	1.17005	0.784343	0.837984	0.132324	0.791439	0.79445	0.535318	0.678925	0.842541	0.293251	0.901995	0.30572	0.426675	0	0.39005	0.551333	0.417653	0.44283	0.896064	0.596362	0.471442	0.277419	0.562264	0.598266	0.518336	0	0.599701	0.631695	0.50781	0.797093	0.266546	0.366098	0.542389	0.628769	0.224044
ALG1	0.126717	0.133199	0.139846	0.102679	0.104124	0.0780069	0.188526	0.165531	0.128586	0.155766	0.168286	0.180001	0.152787	0.195661	0.140393	0.141653	0.219997	0.150356	0.148116	0.14015	0.135687	0.135956	0.0603169	0.121428	0.118539	0.130987	0	0.117767	0.131547	0.106447	0.242754	0.107087	0.153905	0.259162	0.128278	0.1548	0.134149	0.143234	0	0.143966	0.109532	0.21448	0.0921974	0.105259	0.110335	0.156047	0.146535	0.265834
C16orf89	0	0.00248096	0.0133184	0.0178593	0.0166809	0.00376455	0	0.00731148	0.0163351	0.00645242	0.0096902	0.00947419	0.0101131	0.0457361	0.0116785	0.0207558	0	0.0177616	0.0171897	0.00139017	0.0148561	0.0114052	0.00928497	0.0316894	0.00548067	0.00835648	0	0.011556	0.0160537	0.0049261	0.0111191	0.0209573	0.00833751	0.0113956	0.00936686	0.012279	0.0148993	0.00599059	0	0.00147164	0.004489	0.00523182	0.0142999	0.00388112	0.0109219	0.0247741	0.00573037	0.0372548
EEF2KMT	0.00268482	0.00786164	0.0200383	0.023613	0.00985234	0.0123782	0.00824922	0.0148621	0.0187127	0.0131819	0.00115472	0.00974935	0.0103926	0.0131467	0.0244843	0.0162508	0	0.0158943	0.022076	0.0170866	0.0110444	0.018417	0.00918351	0.0206843	0.0094535	0.00500208	0	0.00527006	0.023583	0.0187486	0.00577333	0.00415246	0.00938608	0.0458874	0.0125081	0.00852885	0.00694141	0.0109962	0	0.0098959	0.00989181	0.00574451	0.010525	0.014518	0.00645027	0.0142978	0.00828921	0.00857335
RBFOX1	4.76766	4.76297	4.71362	4.78864	4.67845	4.74058	4.58448	4.68143	4.78531	4.74534	4.54435	4.78882	4.63972	4.72857	4.86181	4.72567	4.78025	4.86009	4.62896	4.85717	4.74879	4.75794	4.98168	4.68928	4.71238	4.72388	0	4.66341	4.70924	4.81124	4.66323	4.70678	4.73635	4.62423	4.97952	4.74996	4.60791	4.66369	0	4.62506	4.69008	4.64382	4.69521	4.69515	4.68125	4.23708	4.845	4.39112
TMEM114	0	0.00384515	0.0103582	0.00992314	0.0145853	0.0034811	0	0.0148703	0	0	0.00183516	0.00856839	0.00248382	0.0383809	0.00967647	0.0110922	0	0.00832654	0.00397218	0.00421891	0.0115192	0.00460878	0	0.0225478	0.00476135	0.0039459	0	0.00320604	0.0155406	0.0130054	0.00743665	0.0156159	0.00463563	0	0.00271074	0	0.00512933	0.0115802	0	0.00193363	0.0032277	0	0.00841911	0	0	0	0.00837915	0.00266155
METTL22	0.143767	0.126667	0.155936	0.118459	0.129182	0.0733235	0.241654	0.156885	0.188498	0.144684	0.17256	0.13629	0.196954	0.270199	0.200081	0.186546	0.227303	0.208656	0.119274	0.125328	0.171098	0.258303	0.147872	0.238633	0.089222	0.126884	0	0.0639309	0.159987	0.122853	0.167455	0.236805	0.179778	0.167487	0.0921892	0.187636	0.168042	0.209596	0	0.131114	0.171752	0.143387	0.130856	0.09474	0.126625	0.168325	0.196506	0.19672
ABAT	0.771735	0.659354	0.837359	0.620486	0.523475	0.507967	0.852009	0.853504	0.729114	0.633701	0.700883	0.675609	0.708133	0.903268	0.825756	0.637423	0.645321	0.654602	0.816607	0.639282	0.632046	0.96221	0.487164	0.712134	0.602192	0.585852	0	0.452763	0.717804	0.540763	0.793223	0.943957	0.875345	0.952199	0.565812	0.68726	0.755984	0.839031	0	0.513828	0.590696	0.762002	0.900778	0.452727	0.715445	0.481614	0.701324	0.900226
TMEM186	0.0238309	0.0271241	0.0474558	0.0415434	0.0186121	0.0111454	0.0242856	0.0690739	0.0403667	0.0221842	0.0288579	0.0367668	0.0246065	0.0888466	0.0310548	0.046032	0	0.0290609	0.0624256	0.0366659	0.0459779	0.044358	0	0.0515064	0.0342091	0.0165955	0	0.0219305	0.0261243	0.0250006	0.0735381	0.0347086	0.0340494	0.0222704	0.0284054	0.0307548	0.0413933	0.0380071	0	0.0264478	0.0287038	0.0143684	0.0482857	0.0194962	0.0378161	0.0736503	0.0420316	0.0986006
PMM2	0.282451	0.334182	0.363929	0.287224	0.309197	0.303898	0.280341	0.359933	0.38562	0.388768	0.347398	0.340126	0.293899	0.44713	0.417908	0.345103	0.219455	0.341357	0.279874	0.384445	0.354361	0.461217	0.24816	0.416744	0.277973	0.235191	0	0.238422	0.162221	0.269466	0.23672	0.293536	0.339968	0.289361	0.255133	0.465001	0.316967	0.243281	0	0.226807	0.353355	0.153099	0.284194	0.243188	0.224315	0.372793	0.493861	0.348144
CARHSP1	0.133532	0.117124	0.166104	0.143149	0.143143	0.0625923	0.262496	0.156812	0.135634	0.11031	0.0834183	0.0627729	0.13165	0.279426	0.104199	0.192612	0.141134	0.137753	0.121406	0.0782876	0.140408	0.156906	0.0821715	0.190261	0.0997432	0.0545485	0	0.0660128	0.101884	0.124897	0.197581	0.180974	0.137357	0.0335939	0.0507826	0.081381	0.152256	0.177306	0	0.114044	0.0773903	0.110032	0.185812	0.075356	0.100678	0.127938	0.189884	0.491627
USP7	0.406822	0.468858	0.51373	0.368763	0.387853	0.457267	0.609533	0.590444	0.502995	0.468774	0.506264	0.44229	0.493775	0.527063	0.467883	0.421438	0.308602	0.394778	0.560308	0.416311	0.494836	0.574454	0.371601	0.496352	0.529134	0.384141	0	0.413803	0.510563	0.337431	0.411178	0.577616	0.516997	0.516554	0.373324	0.466834	0.557558	0.565187	0	0.399098	0.401094	0.49316	0.388769	0.397402	0.507659	0.740175	0.46754	0.496848
C16orf72	0.350531	0.39388	0.41357	0.340395	0.327863	0.470073	0.438316	0.444926	0.342565	0.4369	0.394316	0.383949	0.341235	0.311931	0.290348	0.278519	0.0627749	0.236389	0.45297	0.300591	0.385462	0.462847	0.187089	0.374456	0.453731	0.389518	0	0.343422	0.359134	0.303653	0.440066	0.465463	0.355121	0.469621	0.261966	0.369982	0.406518	0.385261	0	0.310497	0.236306	0.258718	0.344889	0.305332	0.496863	0.546636	0.267109	0.62439
GRIN2A	2.72392	2.60838	2.71502	2.81426	2.66566	2.77006	2.3826	2.66649	2.85074	2.72817	2.84551	2.53802	2.57104	2.81862	2.77473	2.80301	1.04726	2.90867	2.74947	2.95841	2.82496	2.80683	2.32345	2.76366	2.55449	2.6334	0	2.63559	2.58905	2.75485	2.66735	2.90248	2.74775	2.92142	2.15733	2.70704	2.85586	2.28158	0	2.69126	2.78212	2.65101	2.62293	2.33662	2.38642	2.66268	2.94383	2.50333
ATF7IP2	0.926938	0.88188	1.1006	1.15781	0.858669	0.939574	0.918119	1.00684	1.09563	1.27076	1.14919	0.860371	1.05373	1.13489	1.12539	1.06067	0.719607	1.11043	0.947018	1.05794	1.02008	1.00785	0.887849	1.13884	0.980906	1.05913	0	0.938164	0.767353	0.766517	0.866795	0.943687	0.936472	1.21045	0.714585	0.979846	1.38311	0.97432	0	1.05086	0.988116	0.666724	0.836346	0.961036	0.845292	0.702258	1.18417	1.70353
EMP2	0.0444941	0.0441561	0.0725542	0.0335708	0.0257839	0.0154053	0.0278091	0.0526759	0.0776855	0.0226405	0.0318714	0.0493684	0.0454016	0.0462933	0.0877923	0.0761547	0	0.0850696	0.0561789	0.0550729	0.0422936	0.0666135	0.0295357	0.129887	0.0602693	0.0248762	0	0.0501365	0.0540761	0.0460467	0.0798329	0.0509117	0.0633301	0.0479092	0.0343606	0.0386292	0.120953	0.0352882	0	0.0437473	0.0438748	0.0560336	0.0770184	0.0630179	0.041344	0.0400402	0.0610614	0.213675
TEKT5	0.0241886	0.0167576	0.0377719	0.0224759	0.0260779	0.0128624	0.0229954	0.0204972	0.0241082	0	0.016928	0.0089696	0.0178162	0.0435768	0.0324546	0.0208335	0.0813644	0.0484443	0.0133642	0.0194073	0.0392407	0.0357174	0.0194117	0.0212674	0.0184794	0.014431	0	0.0315438	0.036166	0.0271544	0.0328175	0.0817926	0.0189657	0.0709133	0.0122611	0.0132592	0.0323745	0.0244781	0	0.0127789	0.0366267	0.0708054	0.0388353	0.00968676	0.022996	0.0552049	0.0123072	0.205562
NUBP1	0.0721699	0.0805834	0.189166	0.186813	0.129733	0.072714	0.179273	0.164448	0.214749	0.106592	0.0891429	0.073583	0.07397	0.295989	0.10314	0.226473	0	0.163668	0.157561	0.126187	0.119531	0.20892	0.103513	0.236452	0.0550048	0.0701962	0	0.046443	0.159525	0.0850498	0.0543001	0.323179	0.121586	0.306587	0.0417065	0.104602	0.142878	0.132154	0	0.104182	0.119899	0.0923976	0.250659	0.0348439	0.0431625	0.221282	0.218773	0.150617
TVP23A	0.474705	0.514163	0.54993	0.443211	0.429611	0.471097	0.408745	0.500351	0.695962	0.616751	0.464896	0.661119	0.62375	0.690319	0.707427	0.527217	0.261041	0.579155	0.4659	0.589148	0.561533	0.661762	0.595252	0.689642	0.409298	0.439584	0	0.346428	0.363121	0.373805	0.502013	0.698926	0.566577	0.4532	0.385872	0.701338	0.443163	0.515774	0	0.520375	0.605308	0.347731	0.632578	0.303219	0.310818	0.627774	0.70833	0.636208
CIITA	0.00384243	0.006231	0.0216941	0.0560002	0.0150851	0.0147886	0.030679	0.0201052	0.0170334	0.00753679	0.00239543	0.0016131	0.00618258	0.0284329	0.00793117	0.0171542	0	0.0240269	0.0209868	0.00730724	0.0152662	0.0321365	0	0.0317433	0.00378514	0.00690753	0	0.00960101	0.0355147	0.0150043	0.00833588	0.0701758	0.0118984	0.0175328	0.00257794	0.00731871	0.0109916	0.00751997	0	0.0182594	0.00531487	0.00771271	0.0625154	0.00668204	0.00369927	0.00902644	0.00829209	0.144212
DEXI	0.0816104	0.0607172	0.129051	0.100816	0.0531418	0.058893	0.18485	0.156733	0.0838242	0.0825861	0.0712855	0.0517797	0.0588583	0.16197	0.0541418	0.0851536	0	0.0435468	0.196434	0.0487067	0.0928266	0.115642	0.0432073	0.0923944	0.0980965	0.0521192	0	0.060399	0.0856443	0.0493234	0.121832	0.143781	0.0801519	0.0637778	0.0451641	0.0650611	0.15101	0.134254	0	0.0942007	0.0612487	0.107959	0.143053	0.0380983	0.112417	0.100593	0.0663259	0.17471
CLEC16A	1.07356	1.12657	1.05557	0.931767	0.92838	0.816133	0.89114	1.08615	1.24349	1.12608	1.07196	1.00556	1.04401	1.17154	1.29429	1.19113	0.951037	1.19739	0.926042	1.09994	1.00412	1.28337	1.32187	1.15915	0.824262	0.854743	0	0.805678	0.946474	0.917478	1.09281	1.27299	1.22958	1.37653	1.01545	1.25315	1.16041	1.01204	0	1.06874	1.1768	1.14519	0.99994	0.778652	0.838085	1.04341	1.28619	1.07598
RMI2	0.0206677	0.0164659	0.0466638	0.0813612	0.0427191	0.0300849	0.0381748	0.0423745	0.0445312	0.0426835	0.0144995	0.00728106	0.00501543	0.0875956	0.0156047	0.102531	0	0.0672225	0.0411107	0.0250737	0.0400501	0.0514589	0.0456149	0.0703374	0.0238838	0.017221	0	0.0105974	0.056089	0.0150172	0.0113031	0.0695983	0.0322537	0.0277217	0.0186382	0.0127926	0.026766	0.035857	0	0.0283829	0.0198895	0.0114723	0.0548004	0.0172233	0.0268959	0.0379116	0.0435124	0.0801977
SOCS1	0	0	0	0	0	0	0	0	0.00068465	0	0	0	0.00234909	0	0	0	0	0	0.00129809	0	0	0.00143412	0	0	0	0	0	0	0.00200419	0	0	0.00195288	0.000861418	0	0	0	0.00221839	0.00312869	0	0	0	0	0	0	0	0	0	0
AC099489.1	0.0240864	0.0114487	0.0486917	0.056658	0.0547345	0.0189765	0.0085242	0.0207454	0.0240468	0.0139519	0.0208262	0.0170997	0.0251395	0.0511384	0.0300942	0.0835631	0	0.0787511	0.00651852	0.0145955	0.0505159	0.0531673	0.0160176	0.0480898	0.0258078	0.0272149	0	0.0276809	0.0984735	0.0263884	0.0303353	0.0545293	0.0208665	0.0116524	0.00273686	0.0122516	0.0128119	0.0199804	0	0.0115329	0.0162586	0.0121664	0.0518582	0.00456661	0.00676187	0.025179	0.0240194	0.0610575
LITAF	0.0198504	0.013152	0.0325101	0.0350955	0.0193666	0.03893	0.0316722	0.019387	0.0212772	0.00535924	0.00474316	0.00798845	0	0.039128	0.0260678	0.0306012	0	0.0185358	0.0171586	0.020522	0.0228484	0.0273629	0	0.0244625	0.0170813	0.0294744	0	0.0201602	0.038639	0.0214146	0	0.0168787	0.032398	0	0.00849964	0.0210608	0.0244958	0.0218266	0	0.0059996	0.0172048	0	0.00902451	0.00439761	0.020673	0.0251115	0.026	0.0856028
SNN	0.162141	0.223776	0.515384	0.25078	0.244581	0.219108	0.651863	0.545841	0.321615	0.239199	0.270967	0.219202	0.30708	0.452599	0.263954	0.3587	0.171064	0.269653	0.664216	0.158596	0.390411	0.384761	0.160539	0.421685	0.330834	0.20142	0	0.242705	0.419784	0.151317	0.230053	0.59772	0.314053	0.283607	0.133156	0.169816	0.594246	0.372767	0	0.278312	0.141872	0.28113	0.535308	0.142439	0.390002	0.566791	0.0757965	0.226341
TXNDC11	0.300645	0.356181	0.403525	0.325593	0.311232	0.331662	0.3238	0.401482	0.430088	0.372484	0.323019	0.335912	0.367954	0.391448	0.383068	0.40745	0.130833	0.38402	0.348158	0.371474	0.40703	0.513097	0.289908	0.46975	0.333949	0.27603	0	0.278304	0.33049	0.298	0.300436	0.468897	0.422079	0.352755	0.247935	0.391547	0.431471	0.40037	0	0.338027	0.349975	0.221405	0.335456	0.222325	0.281707	0.402571	0.406214	0.229515
ZC3H7A	0.443336	0.384083	0.490739	0.453324	0.336274	0.302858	0.382901	0.44994	0.438067	0.368807	0.349936	0.41177	0.284315	0.634588	0.416381	0.42518	0.31922	0.399513	0.520946	0.387192	0.460025	0.517838	0.167439	0.490262	0.360679	0.287554	0	0.375828	0.470338	0.339575	0.322779	0.614444	0.439369	0.443138	0.322496	0.348959	0.498163	0.442259	0	0.346017	0.35767	0.462535	0.538184	0.273146	0.352797	0.513563	0.449805	0.375171
RSL1D1	0.112649	0.172172	0.216692	0.148829	0.105484	0.150224	0.398917	0.228756	0.161718	0.175377	0.145386	0.12105	0.136526	0.284177	0.153457	0.183242	0.323986	0.125885	0.298389	0.135278	0.176232	0.222289	0.101168	0.231481	0.176667	0.106884	0	0.102129	0.136991	0.090814	0.134599	0.202989	0.156307	0.133331	0.0840068	0.13907	0.21664	0.233582	0	0.128299	0.114571	0.133089	0.211144	0.131839	0.160143	0.294281	0.109069	0.234849
GSPT1	0.574637	0.585841	0.668329	0.586641	0.58181	0.60889	0.770716	0.661441	0.583606	0.584485	0.509884	0.539466	0.435958	0.716395	0.549737	0.616067	0.398154	0.452346	0.738104	0.542638	0.618214	0.670751	0.355261	0.641005	0.582474	0.546399	0	0.425754	0.696003	0.527521	0.530697	0.754593	0.592656	0.630284	0.430164	0.529667	0.644354	0.569259	0	0.53557	0.3915	0.528862	0.600084	0.496862	0.558393	0.736496	0.463669	0.851972
NPIPB2	0.0128958	0.0883734	0.0608713	0.0870545	0.0989128	0.110266	0.0930216	0.0365927	0.0403069	0.0194881	0.00941051	0.0112045	0.021205	0.0782993	0.131335	0.0560408	0	0.100348	0.069459	0.020784	0.0760374	0.0386726	0.0551102	0.129345	0.0196626	0.10823	0	0.0257128	0.12019	0.0315449	0.0884045	0.0383477	0.0226107	0.0825231	0.0698099	0.0469245	0.0525407	0.082611	0	0.0766318	0.0193813	0.0724263	0.0299503	0	0.0204969	0.129868	0.0995305	0.215085
TNFRSF17	0	0	0	0.00140429	0.00136921	0	0.00269906	0	0	0	0	0	0	0	0	0.00345904	0	0	0	0	0	0	0	0.00485899	0	0	0	0	0.00195179	0	0	0.00141134	0	0	0	0	0	0	0	0.0018896	0	0	0	0	0	0	0.00209243	0
SNX29	0.666235	0.752628	0.762339	0.634121	0.676328	0.461721	0.578902	0.765723	0.783547	0.74986	0.635723	0.768662	0.67041	0.934357	0.866861	0.698518	0.555012	0.771511	0.624849	0.703687	0.707116	0.986468	0.558161	0.854606	0.542264	0.529157	0	0.554865	0.655343	0.731056	0.773232	0.790117	0.9244	1.07488	0.628069	0.750837	0.729217	0.692163	0	0.672981	0.649154	0.818152	0.771887	0.416175	0.553854	0.714777	0.954454	0.878416
CPPED1	0.283892	0.234934	0.267478	0.208601	0.215584	0.166292	0.17492	0.20861	0.221344	0.213497	0.220638	0.234936	0.218541	0.334106	0.261132	0.224725	0	0.291222	0.212991	0.276961	0.229751	0.257582	0.177811	0.320835	0.161622	0.205623	0	0.125475	0.16238	0.249001	0.179437	0.167723	0.266998	0.181015	0.122995	0.208377	0.15735	0.203697	0	0.172653	0.173979	0.243545	0.230072	0.119869	0.153258	0.235419	0.31054	0.141954
SHISA9	2.02718	2.12963	1.96528	1.7127	2.0946	1.8779	1.94432	1.98428	2.19239	2.01543	1.92432	2.08329	2.1081	1.8017	2.13165	2.14388	2.18997	2.0703	1.86291	2.15384	1.9108	2.05769	1.77874	2.27401	2.04545	1.87474	0	1.59447	1.31902	2.20325	1.86442	1.80431	2.13183	2.31079	1.60693	2.23337	1.68955	2.07398	0	1.9507	2.09545	1.71553	1.98544	1.73774	2.00468	1.97491	2.41	1.72076
ERCC4	0.213068	0.188669	0.291699	0.272492	0.221643	0.305178	0.268182	0.319085	0.329019	0.302684	0.271882	0.242484	0.216289	0.361326	0.321462	0.323153	0.0627749	0.323532	0.342476	0.259709	0.299412	0.366905	0.129634	0.353494	0.222044	0.190956	0	0.17051	0.286868	0.204178	0.139337	0.327561	0.287929	0.33479	0.145716	0.247509	0.270378	0.256537	0	0.247287	0.202463	0.195344	0.265037	0.197489	0.203755	0.261476	0.217385	0.409888
PARN	0.620826	0.644573	0.662552	0.607453	0.656748	0.681703	0.343127	0.704099	0.678427	0.57873	0.597627	0.721958	0.570351	0.776207	0.765276	0.65178	0.47251	0.766389	0.634206	0.719013	0.687648	0.821504	0.462632	0.771148	0.635535	0.646691	0	0.595337	0.732503	0.619656	0.4883	0.726788	0.77316	0.628841	0.594221	0.680974	0.557464	0.525768	0	0.581725	0.56841	0.604441	0.7163	0.426262	0.576034	0.533763	0.665581	0.577548
BFAR	0.12198	0.162694	0.193906	0.121421	0.130822	0.0935955	0.259924	0.219787	0.238326	0.152803	0.145847	0.183318	0.194039	0.198015	0.214432	0.160443	0	0.154886	0.208337	0.184562	0.167069	0.284132	0.187084	0.26244	0.11488	0.120033	0	0.0935789	0.0954524	0.108331	0.205895	0.19814	0.175549	0.154662	0.121189	0.199145	0.209628	0.227898	0	0.185236	0.159525	0.142182	0.196103	0.155301	0.136541	0.135894	0.262145	0.415317
PLA2G10	0.00235199	0.00993686	0.0185955	0.0331144	0.00871973	0.0118343	0.0128012	0.0163268	0.010232	0.0127832	0.0063929	0.0358303	0.00932519	0.0131892	0.0164792	0.0128676	0	0.0062018	0.0133809	0.0114613	0.0219931	0.0228828	0	0.0355228	0.0124456	0	0	0	0.0130491	0.01338	0.00825314	0.0160663	0.010675	0	0.0135095	0.0150688	0.0155961	0.0100696	0	0.0187243	0.015561	0.00982418	0.025895	0.0038836	0.0086844	0.0300603	0.0100661	0.0644403
NPIPA3	0.0225202	0.016374	0.00928315	0.00751767	0.00589523	0.00211023	0.0216322	0.00989559	0.0122432	0.0078806	0.00427849	0.00769827	0.0167001	0.00520853	0.0110609	0	0	0.0145014	0.00457056	0.00581728	0.00799187	0.0155044	0	0.0113547	0.0127047	0.0153809	0	0.00801679	0.00675671	0.0106794	0.0134738	0.0159646	0.0228828	0	0	0	0.0139314	0.0107414	0	0.00717848	0.0307445	0	0.00423387	0.0118047	0.00769536	0.0135427	0.0142254	0.0331572
NPIPA2	0.0374966	0.0352333	0.0255277	0.0338481	0.054392	0.0381704	0.0734918	0.0371095	0.0395362	0.00181979	0.0108464	0.014688	0.0270786	0.00788152	0.0213178	0.0323327	0	0.0344586	0.0258239	0.0121513	0.0246389	0.0343232	0.0186484	0.0414366	0.0391036	0.0386508	0	0.0410818	0.0281883	0.0548884	0.0362096	0.0294414	0.0119867	0	0.01151	0.0261795	0.0388345	0.015876	0	0.0556107	0.0153693	0.00605488	0.0209821	0.0245883	0.0217841	0.0143169	0.0329684	0.0335823
NOMO1	0.116201	0.138925	0.196137	0.15925	0.161091	0.162895	0.242958	0.186169	0.163513	0.145278	0.125187	0.0919858	0.106613	0.150208	0.195599	0.160152	0.171064	0.12621	0.212571	0.113484	0.113452	0.159543	0.0957744	0.158829	0.16647	0.114532	0	0.122689	0.136317	0.121371	0.136464	0.153291	0.192823	0.274465	0.0591699	0.16052	0.190537	0.188541	0	0.212606	0.133504	0.100116	0.168545	0.103492	0.18122	0.194453	0.176892	0.220468
NPIPA1	0.321102	0.256949	0.323887	0.343828	0.3623	0.330624	0.657403	0.486706	0.563085	0.273471	0.215915	0.331163	0.39065	0.322921	0.495703	0.433096	0.246232	0.426291	0.415742	0.439809	0.472433	0.559758	0.175594	0.566448	0.260984	0.285604	0	0.269614	0.290163	0.325283	0.555989	0.497783	0.454083	0.340575	0.203343	0.350644	0.51284	0.416007	0	0.50522	0.65525	0.380765	0.459555	0.271335	0.291554	0.606898	0.640193	0.492773
PDXDC1	0.891852	0.988989	1.32504	1.84007	1.17897	0.983358	1.18201	1.42144	1.60254	0.885274	0.830277	0.931842	0.785144	2.1246	1.19178	1.88348	0.603252	1.35092	1.6233	1.18841	1.48271	1.7083	0.73456	1.9656	0.836521	0.486955	0	0.854153	1.39327	1.07396	0.944078	1.84925	0.982723	1.06154	0.752086	1.25417	1.1132	1.20652	0	1.02855	1.08866	1.11485	1.67518	0.508079	1.05192	1.91358	1.15362	1.11377
NTAN1	0.146198	0.14201	0.206494	0.193796	0.174341	0.14715	0.314183	0.197413	0.260129	0.210752	0.168851	0.186976	0.157823	0.186617	0.218613	0.268208	0.0896992	0.191286	0.222016	0.188782	0.181385	0.222437	0.115367	0.291784	0.164382	0.102845	0	0.0975444	0.174493	0.128518	0.188131	0.292848	0.180838	0.20677	0.145657	0.213297	0.259236	0.253963	0	0.161455	0.183536	0.192128	0.23387	0.124147	0.199045	0.240119	0.188802	0.214143
RRN3	0.229842	0.190556	0.267791	0.212371	0.210226	0.137841	0.322353	0.25375	0.24399	0.2168	0.229884	0.219392	0.182451	0.380097	0.240438	0.235312	0	0.199569	0.311095	0.195865	0.22079	0.327984	0.0992468	0.286021	0.169429	0.180502	0	0.173907	0.25767	0.191843	0.149147	0.287134	0.243759	0.414873	0.199952	0.209492	0.267522	0.266294	0	0.217596	0.168598	0.206813	0.225887	0.100562	0.194612	0.267551	0.171914	0.318895
NPIPA5	0.108213	0.0415731	0.0933874	0.0210788	0.113272	0.0382286	0.0162229	0.07505	0.126471	0.0371592	0.104975	0.0662801	0.0287173	0.121135	0.170914	0.0395519	0	0.0509095	0.0449444	0.037482	0.0145833	0.0491939	0.0402254	0.109336	0.0865903	0.0757999	0	0.0625887	0.0328066	0.0499217	0.0667339	0.0644543	0.0375333	0.099865	0.0786725	0.195061	0.094208	0.164324	0	0.145148	0.0662976	0.072347	0.0362262	0.0778007	0.116438	0.106474	0.177602	0.0988615
AC140504.1	0.0127599	0.0272019	0.0475606	0.0589204	0.0447979	0.0240718	0.0535931	0.0234621	0.0338195	0.0436369	0.0277372	0.024642	0.00718548	0.0388287	0.0177561	0.0444407	0.139747	0.0399734	0.0396993	0.0408564	0.0301633	0.0462433	0.0196623	0.038077	0.0207966	0.0188186	0	0.0180774	0.0469198	0.019288	0	0.0356534	0.0282672	0	0.0235911	0.0386429	0.0426163	0.0202861	0	0.0314546	0.0452576	0.0161433	0.0292535	0.0290732	0.026517	0.0475514	0.0344627	0.11444
MARF1	0.356032	0.326153	0.429171	0.329093	0.357757	0.359465	0.376951	0.496339	0.380346	0.355536	0.40442	0.384012	0.329563	0.447806	0.472879	0.389558	0.0606843	0.356825	0.489047	0.366348	0.412352	0.495168	0.275831	0.346641	0.392065	0.289071	0	0.263258	0.411377	0.292675	0.28281	0.434627	0.411413	0.560316	0.273077	0.379963	0.456616	0.418489	0	0.233552	0.320365	0.411788	0.394834	0.21263	0.417869	0.443242	0.357543	0.265112
NDE1	0.0196856	0.0349234	0.0325739	0.0428147	0.0248852	0.00897164	0.0880471	0.0232827	0.0317707	0.0171464	0.0188951	0.013519	0.0148454	0.018443	0.0239605	0.042554	0	0.0236163	0.0236838	0.00535482	0.0159215	0.0249535	0.0179702	0.0439129	0.0214224	0.0256333	0	0.0205565	0.0283172	0.00596011	0	0.0270838	0.0147759	0.0496378	0.0204864	0.0171026	0.039786	0.0484963	0	0.0132035	0.0187204	0	0.0255802	0.00836103	0.015952	0.034903	0.0238983	0.10828
MYH11	0.0358788	0.0186493	0.0402687	0.0432982	0.0386585	0.0260897	0.00494655	0.0187035	0.0137002	0	0.0123633	0.00986785	0.0299601	0.0446525	0.0155242	0.0250259	0.132324	0.0238484	0.0147243	0.00766719	0.00464358	0.015621	0	0.0202925	0.0135702	0.0142583	0	0.00508249	0.0342563	0.0210478	0	0.0212377	0.0130428	0.042532	0.00320619	0.00648998	0.0153198	0.018119	0	0.00400886	0.00421716	0.0121546	0.0143379	0.00450533	0.0118355	0.00435502	0.0135399	0.0393709
FOPNL	0.218475	0.207829	0.260269	0.222502	0.208794	0.241268	0.314868	0.286914	0.228612	0.215324	0.19037	0.173369	0.245671	0.285428	0.216452	0.235959	0	0.214057	0.331326	0.217726	0.220982	0.282546	0.0827029	0.246825	0.242961	0.173616	0	0.182391	0.277021	0.185261	0.210486	0.229316	0.246172	0.125558	0.17094	0.191821	0.249166	0.254713	0	0.173165	0.10772	0.172934	0.246314	0.173549	0.211042	0.20723	0.163128	0.134571
ABCC1	0.491316	0.466324	0.46888	0.41646	0.41896	0.498979	0.507557	0.493418	0.625908	0.545336	0.392343	0.510315	0.523476	0.658133	0.657373	0.612468	0.218526	0.547337	0.455299	0.604786	0.444785	0.60745	0.528811	0.646425	0.386776	0.364286	0	0.325399	0.371882	0.394203	0.455095	0.542948	0.631098	0.680761	0.326106	0.581469	0.547066	0.502878	0	0.519722	0.531999	0.469141	0.483484	0.342754	0.470798	0.602616	0.633239	0.695546
ABCC6	0.00837259	0.0202373	0.0357012	0.061882	0.0334761	0.0147621	0.0179848	0.015303	0.0367638	0.00300493	0.0134558	0.011912	0.015574	0.0292195	0.0174307	0.0337969	0.122773	0.0355422	0.0190247	0.014223	0.0152505	0.0323622	0	0.0242346	0.0165439	0.0123602	0	0.0238924	0.0541663	0.0402245	0.00757649	0.0588132	0.0159687	0.0610359	0.010841	0	0.0259163	0.0260378	0	0.00806231	0.028407	0	0.0581241	0.00317784	0.00406804	0.013707	0.0278247	0.0600175
NOMO3	0.0505398	0.05964	0.043075	0.0431164	0.0454448	0.0321415	0.0427836	0.0444553	0.0641912	0.0511824	0.0350924	0.0209777	0.0433466	0.0783915	0.0631579	0.0612117	0	0.0544773	0.0443637	0.0205248	0.0355137	0.0571593	0.0217847	0.0550762	0.0368014	0.0195062	0	0.0164343	0.0133923	0.0485412	0	0.0172869	0.0396739	0.0607976	0.0236206	0.0472176	0.0522939	0.0552052	0	0.0377905	0.0400554	0.0130327	0.0148426	0.0146482	0.0259886	0.0564063	0.0727755	0.0893235
AC138969.1	0.0225251	0.0136049	0.0136277	0.0292252	0.024207	0.00997981	0.0442216	0.0563156	0.0677493	0.00965192	0.0095631	0.0327976	0.00487992	0.00982825	0.0497596	0.030224	0	0.0205699	0.0108919	0.0171274	0.0265826	0.0368662	0.033394	0.0703382	0.00813377	0.0112887	0	0.00652147	0.00499473	0.0168021	0.0134378	0.0143091	0.0372483	0.0113956	0.00792729	0.0233404	0.0103527	0.0178574	0	0.0183787	0.0176338	0.0292511	0.0367721	0.0162651	0.022954	0.0390689	0.0828216	0.0520706
NPIPA7	0.00681552	0.0279645	0.00734068	0.0164584	0.0118968	0.00330169	0.00202829	0.00268105	0.00987984	0.0015177	0	0.0088116	0.0194812	0.0260277	0.00679127	0.0185829	0	0.0188385	0.0122769	0.0148891	0.0137085	0.0216308	0.0064445	0.0100369	0.009192	0.0128862	0	0.0132902	0.0095535	0.017241	0	0.0158394	0.011881	0	0.0207873	0.0155698	0.00539296	0.0217	0	0.0149489	0.0118526	0.0127556	0.0144602	0.00314213	0.00663874	0.0293785	0	0.00385044
XYLT1	0.940134	1.39167	1.29781	1.26095	1.40319	1.1977	1.26424	1.42345	1.6328	1.29725	1.25466	1.40625	1.57992	1.30993	1.3429	1.54377	0.691378	1.24611	1.04212	1.29802	1.32327	1.28234	1.32454	1.50296	1.15415	1.09776	0	1.0226	1.02583	1.23159	1.25613	1.36507	1.37389	1.36752	1.16181	1.80216	1.30637	1.18007	0	1.35836	1.54402	1.11222	1.10071	1.0044	0.910701	2.45644	2.03445	1.5981
NPIPA8	0.0523074	0.0271086	0.100777	0.029663	0.0760907	0.0258441	0.0528245	0.0532567	0.0590632	0.178724	0.0973174	0.193334	0.0413517	0.0645768	0.196116	0.0525402	0.159457	0.0344781	0.0378563	0.122014	0.03797	0.0947071	0.0487793	0.211588	0.0510866	0.0646209	0	0.0284133	0.027051	0.0406647	0.121076	0.332807	0.046161	0.0783701	0.0405326	0.261863	0.246945	0.084243	0	0.189698	0.282104	0.0330252	0.0269831	0.046981	0.0507047	0.219562	0.302187	0.124984
NOMO2	0.0913892	0.097823	0.106326	0.0635344	0.0991072	0.0566085	0.0974577	0.130611	0.146792	0.128848	0.111628	0.138476	0.134066	0.166696	0.178592	0.13337	0	0.129864	0.128104	0.103387	0.113544	0.159394	0.0368855	0.216097	0.103703	0.0661692	0	0.0677394	0.0900717	0.0951146	0.10412	0.120252	0.201313	0.124289	0.075395	0.142598	0.145633	0.140441	0	0.0981214	0.118513	0.116589	0.143687	0.0913108	0.0542265	0.158981	0.147122	0.314307
RPS15A	0.0761	0.0476048	0.13601	0.173777	0.128398	0.0719348	0.19451	0.221012	0.0998543	0.0822134	0.0509659	0.0302055	0.0700259	0.21896	0.0769451	0.118845	0.0606843	0.144379	0.22284	0.0806262	0.128746	0.0985816	0.0313836	0.0902074	0.055796	0.0665371	0	0.120556	0.179164	0.0805187	0.136145	0.156985	0.0883379	0	0.0160671	0.0557055	0.141351	0.113404	0	0.0518965	0.107982	0.0532573	0.251437	0.0626941	0.085568	0.136782	0.0454712	0.0784456
AC138811.2	0.0122835	0.00397486	0.00747897	0.00475377	0.0015615	0	0.00892292	0.00429586	0.00165222	0.0078028	0.00441133	0	0.00204573	0.00606336	0.00839273	0.00622303	0	0.00199982	0.00173977	0.00295605	0.00276019	0.00600686	0.0208419	0	0.00173767	0.00383453	0	0.0114197	0.00353707	0.0141455	0	0.00724469	0.00363248	0	0.00191473	0.00164633	0	0	0	0.00262303	0.00490801	0.00622983	0	0.00565512	0	0.00286678	0	0.00491767
ARL6IP1	0	0	0.000329899	0	0	0	0.0033849	0	0	0	0	0	0.0074932	0	0	0.00296553	0	0.00245557	0.00351302	0.00106823	0.00157173	0	0	0.00215042	0	0	0	0	0.0013682	0	0	0	0.00135506	0	0	0	0.00269097	0	0	0	0	0.00578369	0	0	0.00185418	0	0	0
SMG1	1.05678	1.03843	1.13989	1.08519	1.04783	1.09837	1.22387	1.08398	1.05823	1.09728	1.1353	1.06435	0.973165	1.26478	1.05432	1.01747	0.43343	1.08469	1.12174	1.03409	1.05333	1.2414	0.765959	1.12169	0.945264	1.01128	0	0.904613	1.07127	1.03318	0.936475	1.16174	1.02189	0.936545	0.881448	1.11747	1.05198	1.12178	0	0.923887	0.916859	0.890896	1.00943	0.953995	1.00272	1.21366	1.0778	1.16421
TMC7	0.0907137	0.118662	0.11543	0.138315	0.109415	0.0783028	0.0450822	0.0927792	0.146828	0.130378	0.0737849	0.0606149	0.09553	0.162741	0.160854	0.160253	0.183457	0.132987	0.115897	0.123404	0.117255	0.150401	0.103866	0.182114	0.0699873	0.0815137	0	0.0635079	0.0921469	0.101896	0.0503633	0.121898	0.0914757	0.090072	0.0520438	0.146747	0.0792395	0.098897	0	0.0924847	0.129055	0.0524465	0.0940054	0.0545301	0.0544411	0.382106	0.177427	0.0816244
COQ7	0.0526891	0.0706776	0.0975533	0.0981194	0.0813209	0.0749531	0.133658	0.17672	0.15501	0.0854133	0.0935103	0.0573192	0.0692102	0.356269	0.129059	0.182191	0	0.22408	0.146196	0.0660207	0.129796	0.149327	0.026172	0.249274	0.0536087	0.0575459	0	0.0225717	0.093251	0.0557696	0.0635167	0.100923	0.140572	0.155601	0.0561166	0.0979675	0.130534	0.146694	0	0.0953927	0.0783902	0.0650123	0.167515	0.0368127	0.0796429	0.10442	0.11179	0.106519
SYT17	0.143401	0.107646	0.109516	0.100804	0.10429	0.094039	0.141032	0.0765539	0.180238	0.0570441	0.105707	0.0646489	0.0759444	0.0920689	0.0984474	0.176355	0.0813644	0.210011	0.0862939	0.140988	0.0999336	0.137148	0.138867	0.168544	0.115034	0.106613	0	0.0832609	0.0867041	0.0918781	0.0987242	0.0780985	0.114623	0.116078	0.0661476	0.0758579	0.0902097	0.15051	0	0.0762814	0.139423	0.0505988	0.0772583	0.0597429	0.0709025	0.438086	0.13028	0.122539
CLEC19A	0	0.00634658	0.00218933	0.00359078	0.00506574	0	0.0103545	0.00549594	0.00832673	0.00745898	0.00133932	0.00987227	0	0	0.00476712	0.0144929	0	0.0128821	0.0019126	0.00588191	0.00140569	0.00597407	0	0.0122559	0.00251271	0.00132662	0	0	0.00656217	0	0	0.0104109	0.000988776	0	0	0.00950824	0.00571235	0.00365706	0	0	0.00405759	0	0.00265079	0	0.00139289	0.0143626	0.010471	0.0178448
TMC5	0.0575427	0.0107517	0.026287	0.0362343	0.034173	0.0160088	0.010322	0.0237566	0.0301274	0.00627378	0.010818	0.0115156	0.0174864	0.0206094	0.0269517	0.0579017	0	0.0240131	0.0221972	0.0141442	0.0233224	0.0329564	0	0.0380042	0.0140323	0.0303562	0	0.0054604	0.0401751	0.0160119	0.0165936	0.0302798	0.0332093	0	0.0126037	0.014429	0.0212843	0.0183052	0	0.0319082	0.0354863	0.0101537	0.0298971	0.00961471	0.00627284	0.0427409	0.0449925	0.114869
GDE1	0.156204	0.126441	0.218484	0.123873	0.127585	0.136703	0.274629	0.213491	0.143843	0.123891	0.144028	0.106088	0.11249	0.199595	0.125163	0.163549	0.0606843	0.114557	0.292676	0.130062	0.171583	0.17054	0.0691781	0.160294	0.198641	0.0943921	0	0.129221	0.15465	0.0865559	0.0679763	0.164109	0.141976	0.0981937	0.062408	0.144774	0.211876	0.173708	0	0.134207	0.0950438	0.124312	0.19686	0.110803	0.169679	0.210622	0.063626	0.163516
CCP110	0.490672	0.375258	0.446115	0.355689	0.412501	0.371539	0.517926	0.458477	0.421063	0.413133	0.374868	0.427179	0.433069	0.429247	0.345772	0.301444	0.452431	0.269085	0.437647	0.33288	0.347537	0.580385	0.25872	0.426478	0.427443	0.362848	0	0.450587	0.506631	0.352652	0.374976	0.53433	0.367634	0.497295	0.455581	0.416486	0.471448	0.434775	0	0.362692	0.282109	0.361225	0.493708	0.397078	0.40454	0.474558	0.277781	0.547575
VPS35L	0.786419	0.838489	0.776924	0.731451	0.719845	0.648755	0.642736	0.819466	0.869853	0.73657	0.781585	0.866387	0.765409	1.12499	0.942327	0.836292	0.119218	0.939646	0.786081	0.884776	0.774116	0.968533	0.68388	0.882756	0.706228	0.726159	0	0.568904	0.818562	0.768002	0.889805	0.841022	0.904836	0.936667	0.893778	0.877553	0.769672	0.836825	0	0.750689	0.697243	0.850901	0.859146	0.592233	0.611105	0.754618	0.868233	0.552412
KNOP1	0.213129	0.308224	0.216062	0.170853	0.121055	0.0966585	0.169651	0.199154	0.1993	0.188525	0.210675	0.093503	0.230051	0.16616	0.206888	0.174691	0.268897	0.147588	0.227397	0.118411	0.172091	0.227686	0.195276	0.361599	0.168937	0.206481	0	0.0921406	0.15737	0.138796	0.327746	0.316349	0.174198	0.192426	0.132563	0.182107	0.281699	0.294849	0	0.143417	0.210288	0.0588049	0.351518	0.0891748	0.0974118	0.139839	0.146617	0.215579
IQCK	0.483543	0.452302	0.372591	0.398628	0.371574	0.332359	0.193484	0.393551	0.499731	0.385299	0.453083	0.505771	0.408456	0.584067	0.555668	0.512145	0.305531	0.60298	0.382953	0.561677	0.5219	0.514329	0.457568	0.584534	0.342922	0.485521	0	0.193726	0.214029	0.369941	0.180774	0.3495	0.417108	0.380803	0.24441	0.531173	0.282797	0.307137	0	0.236287	0.424038	0.36349	0.497316	0.18684	0.19981	0.300117	0.525552	0.283936
GPRC5B	0.0379218	0.0615961	0.0414208	0.0530561	0.0622667	0.0536157	0.0778827	0.065523	0.0522771	0.0487834	0.0260897	0.0323242	0.0630566	0.0513806	0.0380019	0.0293743	0	0.0385189	0.0287925	0.0252613	0.0443278	0.0546884	0.161253	0.0649388	0.0503789	0.061415	0	0.0482662	0.0542633	0.0850044	0.0692709	0.0864237	0.0555041	0	0.0494603	0.0717473	0.0297507	0.0543631	0	0.0155762	0.0281341	0.0335563	0.0532838	0.0389417	0.0398722	0.0519825	0.0556559	0.0805348
GPR139	0	0	0.00308362	0.00651329	0	0	0	0.00404225	0.00987857	0.00336923	0	0	0	0.00536466	0.00668194	0.00984432	0	0	0.00101092	0	0.00585891	0.0054033	0.00626176	0.00215042	0	0	0	0	0.00855941	0	0	0.00704925	0.00249006	0	0	0	0	0	0	0.00492668	0.00401714	0	0.00581494	0	0	0.0224357	0.00448733	0.0169818
GP2	0	0	0	0	0	0	0	0	0	0	0	0.0023884	0	0	0	0.0032411	0	0	0	0	0	0.000519148	0	0	0	0	0	0	0.00250179	0	0	0	0.000853284	0	0	0.0014582	0	0	0	0	0	0	0	0	0	0	0.00298054	0
UMOD	0.00720814	0	0.00754356	0.00518732	0.00441924	0	0	0.00177604	0.00109005	0.00364002	0.00239844	0	0.00149271	0	0.00139367	0.00187035	0	0.00294041	0.00125092	0	0.00162671	0.000647332	0	0.00729224	0.00210373	0	0	0	0.00274511	0.00317918	0	0.00237548	0	0	0	0.00296909	0	0	0	0.00128253	0	0	0.0028443	0	0	0.00152819	0.00330418	0
PDILT	0.00653735	0.0040573	0.00672812	0.00374521	0	0.00370792	0	0	0.00299767	0	0.00105592	0.00739487	0	0	0.00278674	0.00352102	0	0.00209342	0.00151441	0.00218824	0.00447856	0.00255867	0	0	0.00461749	0.0017545	0	0.00331543	0.00664333	0.00389442	0	0.00568521	0.00263078	0	0.00419622	0	0.00368814	0.0123073	0	0	0	0	0.00269825	0.00863326	0.00104264	0.00376566	0.00312856	0.0053567
ACSM5	0.00356536	0.00141052	0.00608853	0.00712639	0.0017536	0.00911188	0.00432602	0.00110052	0.00385844	0.00189464	0.00163191	0	0	0.0272179	0.00680486	0.00186624	0	0	0.00308682	0	0	0.00330236	0	0	0	0	0	0.0149665	0.0098967	0.00235265	0	0.00456319	0.00539269	0	0	0.00596731	0.00738492	0.00798071	0	0.00433304	0.00180956	0.00585906	0	0.0141078	0	0.00216033	0.00255681	0.00480445
ACSM2A	0.00592465	0.00615536	0.00226769	0.00683538	0	0.00943629	0	0.00320923	0.00354024	0.00329343	0	0.00409039	0.00156195	0	0.00341945	0.00549923	0	0	0.00363032	0.00257795	0	0.000363567	0	0.0120053	0.0023088	0	0	0	0.00231895	0.00322105	0	0.00141134	0.000918753	0	0.00829899	0.00245563	0.00331744	0.00258435	0	0	0	0.00523182	0.00557187	0	0	0.00160575	0	0.00635382
ACSM2B	0	0	0	0.00290457	0	0	0	0	0.000808756	0	0.00156433	0	0	0	0.00106779	0.00156117	0	0	0	0	0	0.0013	0	0	0	0.00163113	0	0	0	0	0	0	0	0	0.00253187	0	0	0.0015699	0	0	0	0	0.00451736	0	0	0.00235513	0.00512565	0.0109996
ACSM3	0.00920667	0.0384552	0.0588864	0.193988	0.0758789	0.0684988	0.0243345	0.0640251	0.0583834	0.0322395	0.0336929	0.00714872	0.0163104	0.15486	0.0311277	0.143617	0	0.0695639	0.126949	0.0206087	0.0804557	0.0952815	0.0106757	0.114329	0.0105439	0.00789941	0	0.0222865	0.141382	0.0577114	0.0255077	0.0960055	0.0154895	0	0.00231295	0.0310661	0.0342659	0.0414753	0	0.0248321	0.0242624	0.0414021	0.130056	0.0138661	0.0146294	0.0595587	0.0611655	0.0316411
ACSM1	0.00392396	0.00547498	0.00709776	0.0176973	0.00307812	0.0027653	0.0144738	0.00823641	0.00911323	0	0.00418158	0.0151312	0.00149271	0	0.0157199	0.00529344	0	0.00225498	0.00856479	0.015282	0.0155852	0.0270772	0	0.0170202	0.00810783	0.00623559	0	0	0.012259	0.0128231	0.0143275	0.0263305	0.00696927	0	0.0342166	0.00879678	0.00515039	0.0103243	0	0.0127659	0.00194217	0.00771271	0.010611	0	0.00373822	0.0171367	0	0.0241407
THUMPD1	0.42723	0.355284	0.372628	0.319423	0.288891	0.350949	0.409299	0.352061	0.278885	0.257658	0.313431	0.292397	0.275326	0.430438	0.304506	0.275233	0.123459	0.235386	0.476374	0.282401	0.321376	0.461305	0.195774	0.337006	0.310419	0.292697	0	0.304753	0.370573	0.281993	0.275574	0.388296	0.291942	0.500223	0.198842	0.274485	0.312986	0.331008	0	0.304314	0.19194	0.257574	0.31317	0.159189	0.374846	0.326753	0.171159	0.196736
ERI2	0.136079	0.143664	0.188682	0.227652	0.1678	0.1612	0.103434	0.183298	0.219392	0.139632	0.156188	0.100287	0.107251	0.319578	0.185026	0.256069	0	0.238738	0.2278	0.202022	0.22655	0.254237	0.0282386	0.282795	0.115179	0.176018	0	0.0450931	0.162133	0.163982	0.0506521	0.203232	0.11359	0.023048	0.0405733	0.121841	0.107218	0.121803	0	0.108024	0.149851	0.072971	0.243103	0.0891253	0.068653	0.175698	0.149112	0.835537
REXO5	0.0429215	0.0494815	0.0608003	0.0572914	0.0461769	0.0425279	0.026361	0.0577837	0.0703308	0.0370473	0.0384966	0.0202703	0.0478548	0.186739	0.0594049	0.084933	0.093388	0.0812463	0.0680753	0.051424	0.0745742	0.0862399	0.0354306	0.0912642	0.0544658	0.0524993	0	0.0894586	0.0861456	0.0335205	0.055624	0.0590713	0.0322761	0.0466098	0.0667449	0.0529197	0.0514053	0.0587718	0	0.0694492	0.0316247	0.0500265	0.0682644	0.0209633	0.0476094	0.0431618	0.0488418	0.0396029
LYRM1	0.115298	0.0963124	0.156959	0.160931	0.126404	0.122207	0.237885	0.203532	0.202955	0.148958	0.14102	0.124202	0.111819	0.152863	0.168979	0.190509	0.0627749	0.162078	0.197837	0.143333	0.175582	0.229897	0.105072	0.232718	0.125119	0.0797832	0	0.147639	0.187789	0.122737	0.244544	0.206739	0.137533	0.121421	0.113124	0.156075	0.151969	0.163294	0	0.0912022	0.120619	0.0739243	0.171806	0.102729	0.1126	0.168521	0.185978	0.603034
DNAH3	0.0126089	0.0480733	0.0824625	0.100827	0.0724866	0.0227974	0.0642997	0.0370478	0.0634124	0.037748	0.0227667	0.0305861	0.022637	0.0746352	0.0424171	0.0858943	0.114569	0.0418581	0.0412158	0.0328254	0.0267423	0.0636638	0.0342191	0.0758663	0.0293815	0.0336005	0	0.0296227	0.0770071	0.0269871	0.0506272	0.0832777	0.0399449	0.0818434	0.027825	0.0479478	0.0562571	0.0410791	0	0.0429977	0.015823	0.0261021	0.0605485	0.00795793	0.0229168	0.0686344	0.0676604	0.195176
TMEM159	0.0249185	0.0500184	0.0320555	0.0339451	0.0516977	0.018644	0.0553023	0.0298176	0.0432783	0.0229051	0.013412	0.0312339	0.0329176	0.0515665	0.0267444	0.0585797	0.0606843	0.0266646	0.030191	0.0143694	0.0303622	0.021509	0.0474485	0.0164222	0.0510014	0.024312	0	0.0213184	0.0227082	0.0275499	0.0169772	0.0228882	0.0212147	0.0222704	0.0155326	0.0291432	0.0393578	0.0575281	0	0.0155685	0.036425	0.00979019	0.035131	0.0125063	0.0285231	0.0420789	0.0529189	0.0454602
ZP2	0.00557486	0.00488927	0.00477115	0.00379348	0.00156387	0	0	0.00121337	0	0	0	0.00319436	0	0	0.00097254	0	0	0.00504594	0	0	0.00112643	0.000971884	0	0.00179588	0.00607944	0.00115821	0	0	0.000980938	0.00598969	0	0	0.000705164	0	0	0.00128801	0.00194884	0	0	0	0	0	0.00707305	0	0	0	0	0
ANKS4B	0.00706222	0.00361453	0.00592282	0.0214446	0.027831	0.00642109	0.0123802	0.00673127	0.0148866	0.0163921	0	0.00139019	0.00304869	0.011757	0.00644327	0.0220495	0	0.0211446	0.0211059	0.00882504	0.00765245	0.0139814	0	0.0189775	0.00734993	0.00162994	0	0.00858839	0.0216737	0.0157809	0	0.0214663	0.00270212	0	0	0.00445007	0.00353769	0.00728289	0	0.00655425	0.00364623	0.0139878	0.0189103	0	0	0.015544	0.0111225	0.0103408
CRYM	0.316814	0.453427	0.432584	0.510875	0.453156	0.369163	0.560478	0.556472	0.788588	0.358958	0.48605	0.437073	0.565624	0.620585	0.481968	0.900038	0.141134	0.562218	0.606668	0.477135	0.459171	0.434914	0.44019	0.929063	0.447367	0.252752	0	0.338907	0.342844	0.323727	0.42239	0.564124	0.446682	0.531199	0.480118	0.679763	0.233501	0.421822	0	0.374756	0.567879	0.361801	0.416519	0.248388	0.439857	0.863484	0.692038	0.372985
NPIPB3	0.0584588	0.0387003	0.0559124	0.0270754	0.0303936	0.0584097	0.0466775	0.0327391	0.0698155	0.0565434	0.0480683	0.047096	0.0554765	0.0632072	0.127409	0.0595292	0	0.0938563	0.0424698	0.0419268	0.0614761	0.0805556	0.0852823	0.0879144	0.0391257	0.0396574	0	0.0217335	0.0463548	0.0567609	0.0451184	0.0799741	0.0514	0.0301407	0.0182529	0.0767197	0.0798264	0.0366951	0	0.0281383	0.0730829	0.051517	0.0587299	0.0128634	0.0263441	0.170785	0.0775724	0.0438945
METTL9	0.432527	0.455918	0.598694	0.512441	0.513218	0.521541	0.632933	0.644495	0.547119	0.582077	0.532726	0.488324	0.454117	0.470835	0.54465	0.547613	0.123459	0.528077	0.609168	0.508382	0.601864	0.617701	0.259289	0.628807	0.575095	0.502799	0	0.461158	0.595876	0.539782	0.363369	0.663706	0.560689	0.566259	0.37252	0.440244	0.580151	0.513467	0	0.436918	0.379809	0.465299	0.539075	0.358156	0.546008	0.587218	0.506719	0.509313
IGSF6	0.00294809	0.00466465	0.0248509	0.0732981	0.0406316	0.00950703	0.0172315	0.0152642	0.0347623	0.0131618	0.00591373	0.0109754	0.00441329	0.0299229	0.0104365	0.0316781	0	0.0180712	0.0324652	0.012987	0.0390282	0.0344534	0	0.0585815	0.00308917	0	0	0.00756434	0.0800766	0.0468489	0	0.0651766	0.0147564	0	0	0.0116732	0.0186941	0.0105797	0	0.00768541	0.0194259	0.025608	0.0904078	0	0.00573429	0.0427536	0.0245462	0.00565454
OTOA	0.0606115	0.0709444	0.0646751	0.0602998	0.0754114	0.0845149	0.106326	0.068048	0.0768825	0.0607474	0.0731071	0.0815147	0.0474347	0.0748943	0.0773296	0.104428	0.119218	0.0901062	0.064298	0.0666832	0.0424465	0.0769264	0.101427	0.0701693	0.0468291	0.0640337	0	0.0342522	0.0692306	0.0614298	0.0295862	0.0915439	0.0645301	0.105943	0.053439	0.07572	0.0879546	0.0939114	0	0.0460871	0.0772206	0.0595616	0.049022	0.0466533	0.0794815	0.231559	0.0985277	0.10056
NPIPB4	0.118325	0.107275	0.184376	0.0916813	0.0966562	0.0636774	0.13475	0.179995	0.238824	0.189973	0.104882	0.29457	0.209004	0.198824	0.360178	0.194093	0	0.212705	0.180703	0.164315	0.22946	0.28508	0.137647	0.19587	0.106884	0.127276	0	0.0759319	0.119408	0.163834	0.102597	0.202906	0.149897	0.0891061	0.183599	0.213488	0.180644	0.131559	0	0.133963	0.172794	0.120491	0.220311	0.0762717	0.111931	0.405529	0.232303	0.1393
UQCRC2	0.599354	0.570304	0.75405	0.628162	0.583045	0.605097	0.922289	0.815989	0.695397	0.625984	0.634446	0.554035	0.562872	0.945538	0.618443	0.784037	0.139747	0.727986	0.861867	0.542462	0.7026	0.773537	0.46749	0.778651	0.640795	0.415231	0	0.459302	0.903855	0.554515	0.625982	0.827521	0.723728	0.718772	0.47945	0.58086	0.783466	0.742895	0	0.547406	0.498376	0.767869	0.736022	0.491691	0.533471	0.719852	0.598796	0.436263
PDZD9	0.00585524	0.0176361	0.0434514	0.0661122	0.0166455	0.00640769	0.0628126	0.0446141	0.0464043	0.0115264	0.0124845	0.0253495	0.0160248	0.114998	0.0205244	0.069938	0	0.0377894	0.0491933	0.021741	0.0400508	0.0382471	0	0.0438826	0.0109817	0.00246385	0	0.00832647	0.0366605	0.0237196	0	0.0800188	0.0194834	0.0559876	0.012571	0.00784064	0.0526596	0.028886	0	0.0198516	0.0207805	0.00908329	0.0817051	0.0157014	0.0148185	0.0705762	0.0352016	0.0405505
MOSMO	1.47683	1.38761	1.57516	1.49255	1.41783	1.39472	1.70164	1.52704	1.5094	1.47891	1.61382	1.31503	1.31291	1.54564	1.4022	1.64216	1.58032	1.53361	1.5324	1.52582	1.42751	1.52023	1.35277	1.57817	1.4927	1.40263	0	1.34725	1.28643	1.44414	1.38951	1.61585	1.35915	1.51233	1.30447	1.36727	1.73718	1.66481	0	1.30927	1.261	1.33853	1.50378	1.44015	1.55835	1.90852	1.3865	1.81934
VWA3A	1.32309	1.1651	0.969014	0.787208	0.701621	0.676373	0.687847	1.00331	0.871845	0.782888	1.07574	0.920228	0.967701	1.21757	1.20301	0.949371	0.171064	1.02837	0.951442	0.978185	0.876089	1.43134	0.66168	1.05079	0.595709	0.803579	0	0.953431	0.813358	1.05215	1.03294	1.30818	1.14352	1.19671	0.589258	0.841033	0.95894	0.873853	0	0.900567	1.21904	1.44268	1.08615	0.656579	1.16637	1.57199	0.834657	0.298349
SDR42E2	0.077233	0.0433291	0.0722756	0.0785338	0.0642893	0.0572414	0.114715	0.0628915	0.0787714	0.0466169	0.029788	0.0608201	0.0219826	0.0585451	0.0572422	0.0554424	0.0606843	0.0497982	0.062724	0.0949136	0.0651496	0.0980457	0.0164797	0.0494922	0.0276156	0.0255162	0	0.0916756	0.0765548	0.0479221	0.0412263	0.0724364	0.0896131	0.0610026	0.0203908	0.0531103	0.0812023	0.0601439	0	0.0319478	0.071796	0.0650348	0.10478	0.0776618	0.0557969	0.0462972	0.0826648	0.225732
EEF2K	0.487966	0.388414	0.485312	0.350056	0.326483	0.386996	0.441541	0.584074	0.440323	0.343011	0.307557	0.429968	0.475251	0.556458	0.424947	0.32246	0.0627749	0.308156	0.43254	0.324335	0.402095	0.565598	0.393628	0.394975	0.264145	0.316973	0	0.287268	0.285168	0.380648	0.525371	0.437558	0.479062	0.408299	0.341919	0.387454	0.498102	0.596044	0	0.420321	0.304178	0.442619	0.560723	0.284393	0.386874	0.154604	0.397614	0.461338
POLR3E	0.184851	0.187573	0.230816	0.211871	0.172633	0.183193	0.19354	0.270049	0.233854	0.16125	0.182447	0.174164	0.24007	0.250793	0.246949	0.188801	0	0.193173	0.233628	0.163202	0.220215	0.276548	0.0565386	0.248853	0.151762	0.108612	0	0.143216	0.230458	0.126761	0.113267	0.33536	0.217161	0.182338	0.145524	0.18517	0.154568	0.189371	0	0.196703	0.136467	0.208539	0.24619	0.0932094	0.118962	0.158535	0.283798	0.144548
CDR2	1.17371	0.98701	1.1318	0.777669	0.839703	0.861452	0.891912	0.99148	1.10401	1.19785	1.04385	1.0761	1.0847	1.13328	1.40352	1.09398	1.24819	1.23954	1.05565	1.2118	0.994855	1.13588	0.781867	1.38254	0.923929	1.08697	0	0.810421	0.777273	1.04187	1.22149	1.15993	1.07087	1.25752	1.12371	1.05844	1.09213	1.02835	0	0.833753	1.13571	1.01945	1.01925	0.691782	1.1631	1.25447	1.23686	0.772519
NPIPB5	0.514756	0.499479	0.595791	0.296329	0.4024	0.548122	0.474262	0.534	0.528182	0.696078	0.637132	0.739546	0.706646	0.491652	0.698021	0.470125	0.460125	0.59029	0.493162	0.491012	0.547787	0.751098	0.45272	0.534266	0.526545	0.626856	0	0.402139	0.448556	0.370403	0.480165	0.589855	0.528966	0.54059	0.69354	0.712405	0.543261	0.517871	0	0.544167	0.581211	0.547361	0.400604	0.382962	0.604823	1.30294	0.634003	0.492577
HS3ST2	0.932863	0.908366	0.790808	0.653123	0.710542	0.719374	0.815287	0.77187	0.918958	0.86152	0.798577	0.893557	0.707253	0.994079	0.831137	0.881474	0.226251	0.80218	0.691638	0.860873	0.815562	1.00975	0.946114	0.821228	0.730613	0.611867	0	0.650311	0.473229	0.557037	0.356772	0.770309	0.670211	0.697018	0.672623	0.953194	0.451432	0.560149	0	0.549992	1.00427	0.599706	0.470062	0.586702	0.754051	3.13746	0.883879	1.00291
USP31	0.760361	0.740218	0.911027	0.77525	0.822095	0.803461	0.877	0.889028	0.790637	0.784021	0.787523	0.709927	0.62671	0.828208	0.807486	0.685559	0.308355	0.688588	0.896525	0.801636	0.807524	0.907526	0.485598	0.797541	0.687025	0.580052	0	0.703969	0.941042	0.8004	0.652761	0.991175	0.835915	0.841599	0.504424	0.779338	0.876917	0.779947	0	0.624316	0.661142	0.797966	0.807508	0.622386	0.845793	0.742005	0.712047	0.844838
SCNN1G	0.0020842	0.00372665	0.0035105	0.00215524	0.00605353	0	0	0.00182945	0.00317099	0	0.00296928	0.00991364	0	0	0.00392513	0.00477246	0	0.0108416	0.00523822	0	0.00199808	0.00141915	0	0.0132239	0.001512	0.00370886	0	0.00369418	0.0110616	0.003439	0.0100084	0	0.00118871	0	0	0	0.00345478	0.00110291	0	0	0.00116563	0	0.00769955	0	0	0.00266655	0	0
SCNN1B	0.00528614	0.00548031	0.0218128	0.0240864	0.0121449	0	0.00304591	0.00647101	0.00727528	0.0117283	0.00363982	0.00146834	0.0108207	0.00493664	0.00995933	0.00701149	0	0.00521936	0.00393092	0.0084682	0.00373274	0.00988113	0.0215467	0.0158854	0.0124224	0	0	0.00407735	0.0212559	0.00830969	0	0.00467485	0.00814433	0	0.00466945	0.00437026	0.00874985	0.00321881	0	0.00982098	0.00870298	0.0149647	0.00891719	0.00614392	0.00349836	0.00522537	0.0033135	0.0371921
COG7	0.488363	0.481729	0.494569	0.452003	0.458274	0.397949	0.541077	0.601485	0.598859	0.569961	0.505065	0.476464	0.488528	0.669625	0.627043	0.658153	0.648263	0.619353	0.547049	0.53623	0.560517	0.70408	0.258942	0.570101	0.508888	0.398409	0	0.40555	0.569998	0.408987	0.469429	0.700759	0.662365	0.786073	0.438892	0.577938	0.615139	0.547501	0	0.524611	0.522653	0.44727	0.580307	0.308685	0.526507	0.335397	0.499776	0.821006
GGA2	0.712605	0.750564	0.831327	0.633781	0.665122	0.662826	1.01646	0.931221	0.893279	0.670235	0.654494	0.765703	0.685006	0.837352	0.934584	0.816884	0.659675	0.88678	0.701094	0.750556	0.746135	0.998218	0.645487	0.894829	0.618352	0.531441	0	0.728127	0.757158	0.633203	0.790939	0.990801	0.906221	0.943747	0.714609	0.801562	0.81445	0.942392	0	0.72087	0.681718	0.760019	0.808128	0.555321	0.739854	0.723801	0.853737	1.35191
EARS2	0.148426	0.162498	0.18868	0.170969	0.109001	0.165567	0.269654	0.1885	0.222149	0.177731	0.134943	0.14999	0.183293	0.284347	0.20739	0.252938	0.094524	0.252323	0.163601	0.180765	0.19217	0.212557	0.219354	0.230262	0.114159	0.11602	0	0.113664	0.124096	0.129267	0.175634	0.254501	0.16033	0.191536	0.125909	0.161673	0.220262	0.158997	0	0.170931	0.13362	0.176563	0.113144	0.119185	0.145975	0.123819	0.208494	0.273888
UBFD1	0.142673	0.213771	0.21108	0.199672	0.236558	0.238596	0.26268	0.274427	0.248332	0.163548	0.182634	0.203912	0.188894	0.255634	0.253549	0.255533	0	0.211555	0.297891	0.202954	0.233423	0.271165	0.147279	0.226033	0.221459	0.177262	0	0.135023	0.225048	0.150172	0.0982027	0.290692	0.197286	0.234712	0.137771	0.171074	0.196132	0.17609	0	0.127513	0.122467	0.121999	0.19808	0.136464	0.262287	0.29289	0.146123	0.31998
NDUFAB1	0.0964133	0.128985	0.203432	0.166796	0.121426	0.117504	0.225929	0.231904	0.202764	0.15017	0.136265	0.1133	0.157543	0.282622	0.18036	0.220941	0.105833	0.146255	0.230859	0.158133	0.17271	0.214978	0.180478	0.218718	0.165374	0.122489	0	0.0849753	0.205438	0.12622	0.141004	0.248391	0.162038	0.186164	0.118747	0.119116	0.187936	0.15501	0	0.123499	0.142937	0.164838	0.215061	0.140639	0.130036	0.221931	0.180016	0.119834
PALB2	0.15436	0.164055	0.162774	0.122342	0.106387	0.0923023	0.05182	0.154777	0.147145	0.170974	0.145741	0.17179	0.141868	0.182108	0.163542	0.150495	0.0896992	0.163296	0.185822	0.156237	0.127679	0.186185	0.0988618	0.175011	0.165002	0.168658	0	0.0550953	0.104584	0.0917973	0.138606	0.159906	0.176657	0.174355	0.186707	0.149644	0.128634	0.142703	0	0.131471	0.113314	0.147329	0.185642	0.0721935	0.0821851	0.138949	0.156589	0.0816759
DCTN5	0.447427	0.600813	0.718785	0.504044	0.518004	0.527402	0.815117	0.719724	0.618284	0.663146	0.614234	0.560246	0.526351	0.635093	0.57449	0.571331	0.555724	0.491219	0.747319	0.548011	0.590759	0.711048	0.349105	0.644537	0.552273	0.499183	0	0.540467	0.468551	0.487358	0.600859	0.732132	0.650681	0.651179	0.407178	0.591197	0.699065	0.694662	0	0.536158	0.425909	0.545404	0.71355	0.44109	0.561584	0.763023	0.59407	0.944427
PLK1	0.0452023	0.0394091	0.0488557	0.04876	0.0441472	0.0325933	0.117802	0.0780741	0.0691486	0.0615309	0.037801	0.0328583	0.0496042	0.0807425	0.0696706	0.059824	0.266912	0.0435161	0.0437942	0.0327385	0.0370915	0.059185	0.0330266	0.0593862	0.057796	0.044883	0	0.0824672	0.0415716	0.0455941	0.0651081	0.0798138	0.0700871	0.0862462	0.0320619	0.0402758	0.0626928	0.0784338	0	0.0529977	0.0406545	0.0295318	0.0556642	0.0753965	0.0519708	0.0450956	0.0451532	0.0483928
ERN2	0.00138685	0.00813431	0.00234645	0.00636473	0.00720763	0	0	0	0.0036477	0	0.00452651	0.00173584	0	0	0.00999231	0	0	0.0031712	0.00672342	0	0.00492006	0.0015931	0	0	0	0	0	0	0.0062716	0.00582007	0	0.00156187	0.00798202	0	0.00826988	0.00779051	0	0.00267473	0	0	0.00375934	0	0	0	0.00207218	0	0	0.0307258
CHP2	0	0	0	0	0	0	0	0.000962592	0	0	0	0	0	0	0	0	0	0	0	0	0	0	0.0134841	0	0	0	0	0	0	0	0	0	0	0	0	0	0	0	0	0	0	0	0	0	0	0	0	0
PRKCB	2.74477	2.78861	2.90155	2.81398	2.96371	2.76928	2.91862	2.91943	2.95016	2.78296	2.8892	2.80496	2.84296	3.03314	2.90009	3.01201	1.95043	2.87066	2.85479	2.95613	3.03523	2.78371	2.73761	2.83522	2.83248	2.61168	0	2.74878	2.96733	2.80101	2.72798	3.20759	3.02104	2.96155	2.8162	2.93734	3.15341	2.81765	0	2.74713	2.88642	2.89724	2.87794	2.54444	2.68785	2.60654	3.20975	2.39248
CACNG3	1.39098	1.55303	1.38632	1.68955	1.6564	1.54193	1.40578	1.54004	1.83273	1.63068	1.53301	1.51629	1.72384	1.32797	1.87344	1.61087	0.830821	1.66354	1.46896	1.72612	1.67393	1.55291	1.72143	1.86931	1.60295	1.41395	0	1.30563	1.00211	1.25004	1.24077	1.51607	1.40737	1.63288	1.23126	1.85364	1.33567	1.29054	0	1.35866	1.68496	1.02761	1.18093	1.40707	1.30338	1.2241	1.84763	2.0052
RBBP6	0.65317	0.669066	0.676153	0.518148	0.571353	0.721773	0.945665	0.725823	0.648223	0.729244	0.755799	0.585824	0.739759	0.614115	0.608043	0.52643	0.141134	0.435953	0.627172	0.497453	0.587219	0.782549	0.713405	0.647584	0.600333	0.710251	0	0.719791	0.599348	0.556083	0.754168	0.779075	0.628309	0.739218	0.633736	0.643532	0.781472	0.796389	0	0.669159	0.571609	0.543371	0.523441	0.684336	0.658969	0.64161	0.470187	0.667727
TNRC6A	2.87873	2.92282	2.74855	2.69044	2.77396	2.75679	2.58528	2.80748	2.81318	2.69933	2.751	2.84197	2.91939	2.91318	3.02235	2.59536	3.12148	2.77467	2.7278	2.89157	2.81937	2.9017	2.9133	2.77403	2.6928	2.72917	0	2.66381	2.73536	2.88106	2.88131	2.78728	2.95207	2.74652	2.90672	2.89325	2.78415	2.92691	0	2.68943	2.82024	2.69883	2.92893	2.69363	2.73836	2.53865	2.64578	2.77599
SLC5A11	0.0536818	0.0584047	0.0595948	0.0867661	0.0497523	0.0169669	0.0459871	0.0537456	0.069104	0.0276564	0.0141158	0.0371836	0.0371955	0.100962	0.0422055	0.0548992	0.112735	0.0479956	0.0548468	0.0212439	0.0344078	0.0710117	0.0474622	0.0793497	0.0317205	0.0388711	0	0.0379585	0.0602141	0.0560332	0.0556238	0.0576128	0.0380587	0.0212458	0.0475724	0.0258628	0.0342056	0.0423527	0	0.0328615	0.0314268	0.0319897	0.07148	0.0142464	0.0252466	0.0442017	0.0572763	0.102291
ARHGAP17	0.406592	0.447239	0.504132	0.354185	0.45467	0.416657	0.42574	0.549518	0.568677	0.437345	0.511047	0.614298	0.333093	0.502003	0.532108	0.484342	0.303442	0.537873	0.396291	0.532019	0.479314	0.68217	0.240817	0.63731	0.418156	0.404377	0	0.414427	0.470911	0.426828	0.382201	0.629658	0.570534	0.513297	0.399593	0.61569	0.503608	0.433842	0	0.461452	0.405349	0.467791	0.496907	0.276625	0.446065	0.495956	0.61324	0.49018
LCMT1	0.564902	0.586581	0.621625	0.493022	0.486482	0.424303	0.577774	0.664069	0.637848	0.528895	0.506352	0.684586	0.601492	0.80516	0.695535	0.644459	0.348665	0.669847	0.536584	0.58831	0.565249	0.827795	0.446196	0.70702	0.528564	0.462871	0	0.455546	0.633449	0.552363	0.621765	0.799677	0.667181	0.746693	0.608636	0.642177	0.594499	0.558928	0	0.568287	0.520825	0.744189	0.676798	0.294873	0.499898	0.686561	0.588485	0.605669
AQP8	0.00821957	0.00454641	0.0178666	0.00687891	0.00597487	0.00762527	0.0139485	0.014682	0.0145288	0.0183852	0.0134371	0.0121191	0.0108581	0.00771143	0.0186424	0.00633676	0	0.00516867	0.00906111	0.0083958	0.0150528	0.0209684	0	0.0144412	0.00293589	0.0079429	0	0	0.0145704	0.0127382	0	0.0358486	0.0179214	0	0.00191473	0.0153562	0.00549693	0.00659291	0	0.0107768	0.00681599	0.00578951	0.017686	0.00545855	0.00985152	0.0264073	0.0289886	0.0796957
ZKSCAN2	0.100139	0.105813	0.0884073	0.0603709	0.0669818	0.0582799	0.130209	0.135942	0.103801	0.0731338	0.0824017	0.0788835	0.0722292	0.101245	0.0775231	0.114516	0	0.0914686	0.111222	0.0702216	0.0995035	0.106709	0.0406553	0.123176	0.0803057	0.0712619	0	0.0674647	0.0942031	0.0568198	0.06039	0.122077	0.0738026	0.114136	0.0755984	0.0789141	0.0981367	0.0795975	0	0.0718529	0.0826589	0.0605648	0.0759155	0.0538595	0.0789497	0.134802	0.0855575	0.0853048
HS3ST4	3.8069	4.0124	3.90612	3.82915	4.04687	3.76013	3.77347	3.96506	4.00139	3.96056	3.92996	4.04301	3.82687	3.88396	4.00082	3.90486	4.03685	4.06478	3.81635	4.12163	3.91948	3.83747	4.04563	3.93066	3.85613	3.84148	0	3.80064	3.64815	3.99316	3.90973	3.80261	3.92796	4.03778	3.89263	4.0032	3.80809	3.96905	0	3.91877	4.0116	3.78868	3.81224	3.82683	3.88185	4.01526	4.14738	3.66639
KDM8	0.0533592	0.0547945	0.0672695	0.0584438	0.0321117	0.0352066	0.090099	0.0560509	0.071568	0.0349092	0.0543881	0.0322252	0.053452	0.18948	0.104834	0.071534	0	0.0732485	0.0697528	0.057643	0.0568668	0.107255	0.0594694	0.0915635	0.0450514	0.0218148	0	0.0170878	0.0367513	0.0366402	0.0468511	0.0752684	0.0647266	0.0212458	0.00717453	0.0384465	0.0606896	0.0806826	0	0.0512601	0.0581652	0.0878741	0.0855111	0.0500298	0.0337086	0.0642758	0.0746116	0.0590593
NSMCE1	0.11054	0.0854605	0.134367	0.0710124	0.0883916	0.0676691	0.108576	0.139052	0.157366	0.0850053	0.146282	0.104746	0.105855	0.126949	0.16685	0.163215	0.0627749	0.171126	0.145357	0.114	0.129076	0.138725	0.135162	0.154537	0.119204	0.105536	0	0.0481503	0.0657655	0.0700548	0.0814233	0.111814	0.135403	0.145547	0.0458758	0.150667	0.0746187	0.0996059	0	0.107274	0.106093	0.0722492	0.0597704	0.0585808	0.0694696	0.128393	0.162359	0.0739261
IL4R	0.126143	0.11283	0.0786434	0.0540956	0.139787	0.0649739	0.0832865	0.124801	0.13341	0.0578626	0.0826517	0.155323	0.178936	0.159231	0.120074	0.136237	0	0.0947713	0.104686	0.174609	0.149446	0.0957934	0.0573638	0.131258	0.0902815	0.0805294	0	0.0242246	0.0863848	0.124563	0.0879024	0.0943702	0.083752	0.233134	0.0232593	0.135054	0.0424353	0.0633776	0	0.0935011	0.106698	0.084406	0.123034	0.0310011	0.0674203	0.0560795	0.280417	0.0898396
IL21R	0.00409097	0.00470748	0.0100064	0.0166378	0.0075196	0	0.0083144	0.0117538	0.0100821	0	0.00568539	0.00550942	0	0.0136869	0.00956874	0.00795263	0	0.0107871	0.00601369	0.00119266	0.00324039	0.0078655	0.00991348	0.00471461	0.0044897	0.00390457	0	0.0159994	0.0143638	0.0202064	0.00973501	0.00153853	0.000456556	0	0.00725689	0	0.0024008	0.00627796	0	0.00682057	0.00611666	0	0.0174733	0	0.00461265	0.0282134	0.0130021	0.0165833
GTF3C1	0.393772	0.514005	0.476001	0.354107	0.377265	0.406802	0.476608	0.612604	0.507708	0.55245	0.542826	0.497466	0.475587	0.582153	0.536649	0.445064	0.482708	0.524127	0.536198	0.545098	0.46016	0.674234	0.379371	0.531372	0.430415	0.401405	0	0.389171	0.411403	0.431263	0.712963	0.608316	0.575298	0.304916	0.43847	0.495148	0.496116	0.557064	0	0.499313	0.478989	0.445879	0.531229	0.353099	0.527023	1.06201	0.599502	0.646847
KIAA0556	0.571383	0.527386	0.646082	0.561999	0.543615	0.450622	0.477572	0.552626	0.732301	0.657799	0.601158	0.622814	0.596537	0.758126	0.834202	0.69224	0.311372	0.799296	0.576758	0.674112	0.603827	0.887455	0.570883	0.808075	0.480113	0.550726	0	0.479611	0.512746	0.495932	0.488375	0.688347	0.707425	0.702879	0.543804	0.786006	0.648333	0.607299	0	0.58858	0.620581	0.500831	0.58606	0.335146	0.443023	0.741453	0.863856	0.661713
GSG1L	0.559355	0.567842	0.646712	0.733433	0.728877	0.481154	0.398739	0.681056	0.95513	0.64786	0.563159	0.721947	0.709268	0.687168	0.879854	0.783638	0.207957	0.916716	0.604522	0.780848	0.669332	0.663741	0.824716	0.897927	0.761066	0.699043	0	0.505578	0.357423	0.534474	0.460665	0.5402	0.63868	0.592229	0.542807	0.893501	0.71116	0.657926	0	0.51853	0.797122	0.458095	0.573526	0.379162	0.487062	0.844668	1.09153	0.595928
XPO6	0.528283	0.56215	0.691014	0.496246	0.541528	0.499067	0.569992	0.709384	0.608802	0.651695	0.583156	0.582185	0.530774	0.560994	0.678053	0.509019	0.0606843	0.56068	0.578099	0.602327	0.61998	0.73093	0.437597	0.680813	0.582809	0.469522	0	0.480971	0.587515	0.496935	0.515427	0.833204	0.658398	0.714905	0.392756	0.624548	0.673657	0.603694	0	0.617067	0.475923	0.662515	0.535043	0.420461	0.562187	0.682696	0.653761	0.74817
SBK1	0.127439	0.189212	0.175698	0.161621	0.174653	0.120359	0.328431	0.224581	0.243307	0.195788	0.138421	0.152459	0.262216	0.0982238	0.295247	0.166026	0.177343	0.177425	0.154575	0.126862	0.185451	0.141984	0.223709	0.24647	0.141121	0.150029	0	0.16993	0.0804506	0.113041	0.170945	0.203795	0.185873	0.238795	0.0610913	0.178801	0.230513	0.19526	0	0.210791	0.219149	0.083693	0.12396	0.197136	0.120632	0.164671	0.382154	0.527431
NPIPB6	0.00868404	0.0266882	0.0059256	0.0068823	0.0104292	0.0186476	0.0804183	0.019457	0.00926854	0.0131746	0.0151893	0.00904267	0.0113862	0.00970495	0.0194643	0.0173772	0	0.0104286	0.0144886	0.00680109	0.00723214	0.0213624	0.00613429	0.0246618	0.00206134	0	0	0.0619348	0.00761115	0.0102665	0.0525374	0.0269953	0.0173441	0.0388099	0	0.00468652	0.0492051	0.0294666	0	0.0122952	0.0122398	0	0.0141703	0.0276079	0.0322506	0.029871	0.0174991	0.23335
EIF3CL	0.0178491	0.0189831	0.0147667	0.00872557	0.0117261	0.0197911	0.0179454	0.00590524	0.0081829	0.0141684	0.0054591	0.00877267	0.0018163	0.00444548	0.00963173	0.0154144	0	0.00808146	0.00535514	0.00686499	0.0108552	0.0128607	0	0.02685	0.00838357	0.0320537	0	0.00483975	0.0117699	0.0094601	0.0105894	0.0149312	0.00996837	0	0	0.00570335	0.00171945	0.00453316	0	0.00661193	0.0044098	0.00746047	0.0230265	0.00413731	0.00821777	0.0143086	0.00320921	0.016454
AC138894.1	0.0362918	0.032925	0.0421076	0.0299397	0.0261957	0.0225553	0.0898746	0.0171274	0.0287806	0.035126	0.0178682	0.0490109	0.0271106	0.0184117	0.0339675	0.021648	0	0.0120783	0.0157797	0.0283724	0.0131841	0.0393327	0	0.0193201	0.0214106	0.0195	0	0.0474106	0.0122354	0.0295109	0.0609472	0.0222748	0.0509117	0.117039	0.0346345	0.0504512	0.0678389	0.0586626	0	0.0196445	0.0128064	0	0.0183097	0.0466192	0.052882	0.0183617	0.0265924	0.0303313
CLN3	0	0.00251959	0.00203922	0.00416955	0.00595426	0.00178276	0	0.00117931	0.00182667	0.00549378	0.00122657	0	0.00280568	0	0.0043714	0.00296589	0	0.00332431	0.00236481	0.00302481	0.00145179	0.00169709	0	0	0.00173951	0	0	0	0.00209719	0.00359292	0	0	0.0017591	0	0	0	0.00148418	0.00190244	0	0.00347437	0	0	0	0	0.00170051	0	0.00320283	0.00383057
APOBR	0	0	0.000600198	0.00603499	0	0	0	0	0.0026174	0	0.0023073	0	0	0	0	0	0	0.00231434	0.00794595	0.00247279	0.00124018	0.00199243	0	0.00296426	0.00207232	0.00910664	0	0	0.00160481	0.0013007	0	0.00651204	0	0	0	0.00392119	0	0.00102	0	0	0	0	0	0	0.00326925	0	0	0.00379179
IL27	0.00813293	0.0113134	0.00861435	0.0151517	0.00202089	0.00635773	0.00384387	0.00474832	0.0154598	0	0.00287712	0.00129736	0.0109179	0.0348187	0.0120906	0.00782712	0	0.0115555	0.00335922	0.0108009	0.00810784	0.0158514	0	0.00962419	0.0039889	0.00564132	0	0	0.0132058	0.00904934	0.009266	0.0099085	0.0052085	0	0	0.00580432	0.0134739	0.00772199	0	0.00349581	0.0105432	0	0.0161045	0	0.00140839	0.00997488	0.0207788	0.0204611
NUPR1	0.0741212	0.0328569	0.0139476	0.0212087	0.0206254	0.0299072	0.0157456	0.0239689	0.018639	0.00175917	0.0277385	0.0176039	0.0149113	0.0120567	0.0398525	0.0216784	0	0.0339723	0.0127622	0.0187805	0.0143634	0.021096	0.00651714	0.0136094	0.00726989	0.0457669	0	0.0143202	0.00856295	0.0244296	0.0424803	0.0269058	0.0221475	0	0.0393065	0.030642	0.010204	0.0101392	0	0.0764152	0.00752594	0	0.052034	0.022081	0.00376975	0.0125027	0.0241844	0.0198145
SGF29	0.139194	0.111198	0.135475	0.26016	0.17813	0.092968	0.190088	0.133893	0.151814	0.132323	0.0867655	0.123536	0.112504	0.33751	0.139393	0.166857	0.0627749	0.266068	0.152293	0.108884	0.116923	0.1453	0.0713909	0.207313	0.0630858	0.0585528	0	0.100597	0.115423	0.135672	0.0845756	0.187246	0.131259	0.111732	0.0461299	0.135294	0.150457	0.139276	0	0.139663	0.0986773	0.122875	0.299213	0.0664069	0.0529254	0.178571	0.132005	0.144769
SULT1A2	0.0981717	0.0700733	0.0525401	0.0765029	0.0672907	0.0889777	0.0653402	0.0506173	0.0890491	0.0797493	0.0755216	0.101757	0.0679487	0.0732035	0.177642	0.0696161	0	0.0810293	0.0639224	0.0654525	0.0272352	0.058655	0.0637987	0.057773	0.0421867	0.0353449	0	0.034576	0.0331435	0.0884021	0.106438	0.0703174	0.0918839	0.205423	0.0397945	0.14134	0.0702062	0.0808489	0	0.159826	0.0880702	0.0259724	0.0657505	0.0459272	0.0394092	0.0869106	0.125711	0.1179
SULT1A1	0.595813	0.580645	0.722864	0.435598	0.536816	0.460767	0.519029	0.601452	0.740605	0.503491	0.516872	0.58627	0.790569	0.90602	0.925112	0.734682	0.200431	0.866954	0.536254	0.626891	0.745702	0.829617	0.540602	0.924662	0.431947	0.456423	0	0.3004	0.385358	0.412478	0.642731	0.625427	0.673245	0.502743	0.38455	0.66124	0.602277	0.624685	0	0.620695	0.784786	0.566726	0.797909	0.315865	0.482705	0.575519	0.859881	0.594981
NPIPB8	0	0.00358547	0.00270649	0.0016051	0.00286157	0.00439053	0	0.00166123	0.00516701	0.00751969	0	0.00555786	0.0019454	0.00495574	0.00393213	0.00610023	0	0.00708298	0.000657828	0.00185283	0.00294748	0.00530801	0	0	0.00273934	0	0	0	0.00705632	0.00150903	0.00788152	0.00220098	0.00274564	0	0.0318763	0.00205827	0.00349463	0.00145952	0	0	0.0139168	0	0.00299996	0.00292321	0.0046639	0.00299147	0.00690095	0.00587948
EIF3C	0.00721829	0.00537283	0.0144436	0.0152407	0.0231242	0.00663145	0.0145422	0.0145872	0.00757152	0.0178906	0.00514962	0.00653861	0.00877205	0.0237481	0.00392617	0.00817973	0	0.0147063	0.00334141	0.00345191	0.0131366	0.0203579	0	0.0178517	0.00530813	0.010978	0	0	0.00818265	0.00678417	0	0.0115743	0.00787344	0	0.00575804	0.0168524	0.0132313	0.00311694	0	0.011141	0.00192856	0.00585906	0.00872254	0.00641708	0.0119356	0.0183767	0.0120163	0.0475553
NPIPB9	0.00511576	0.0022376	0.00310272	0.00200812	0	0.00328663	0.00690888	0.00108978	0.00142435	0	0.0010431	0.00242159	0.00382985	0.00476754	0.00466005	0.00352344	0	0	0	0	0.00511271	0.00253443	0	0	0.0034508	0	0	0	0.000929878	0.00280756	0.00769672	0.00355835	0.00714382	0	0.00602102	0	0.00440672	0.00540144	0	0.00556751	0.0106359	0.00899057	0.00254284	0	0	0.00545449	0.00383197	0.00877461
ATXN2L	0.306499	0.346189	0.416616	0.304388	0.28285	0.221381	0.768051	0.494686	0.559796	0.339341	0.287637	0.21831	0.422564	0.723728	0.534683	0.570105	0.303941	0.528602	0.464121	0.411905	0.452796	0.650656	0.241672	0.545971	0.2975	0.254098	0	0.193848	0.263645	0.222753	0.384097	0.616131	0.462668	0.281053	0.178158	0.282933	0.510247	0.452686	0	0.32301	0.322852	0.425159	0.499051	0.23846	0.327559	0.579206	0.529757	0.579916
TUFM	0.18799	0.158708	0.267739	0.226389	0.187714	0.197157	0.473354	0.322632	0.30165	0.163425	0.138825	0.146675	0.196967	0.422343	0.261231	0.281925	0.195933	0.286474	0.378112	0.214986	0.281946	0.231154	0.0343629	0.242309	0.246353	0.167102	0	0.181928	0.260737	0.164939	0.194723	0.361407	0.213444	0.185659	0.0656824	0.142344	0.280858	0.255928	0	0.224275	0.243784	0.273195	0.403854	0.219732	0.294382	0.185215	0.139484	0.0925863
SH2B1	0.486023	0.399889	0.531524	0.456614	0.328192	0.393396	0.371959	0.51076	0.549585	0.419687	0.311743	0.490636	0.522028	0.585911	0.574242	0.505033	0.455909	0.483381	0.51507	0.489906	0.44812	0.529676	0.434183	0.534367	0.373924	0.479862	0	0.346084	0.35997	0.408301	0.464765	0.465153	0.461025	0.408853	0.349265	0.42149	0.347662	0.498813	0	0.426301	0.434891	0.383595	0.462175	0.297144	0.409199	0.418471	0.475671	0.404019
ATP2A1	0	0.0194089	0.0279282	0.0435911	0.0198884	0.0151336	0.054435	0.0346202	0.0405938	0.0263537	0.0256232	0.0153236	0.0250726	0.0350833	0.0263222	0.0173824	0	0.0346327	0.0267895	0.0206058	0.0269727	0.026894	0.0341614	0.0612874	0.00924677	0.0109665	0	0.0119643	0.0381998	0.0381602	0.00776028	0.0368954	0.0284456	0.0241055	0.00526782	0.018248	0.0462651	0.0228203	0	0.0214522	0.0199652	0.00681201	0.029506	0.0288676	0.0100704	0.0413214	0.0282964	0.166747
RABEP2	0.0755923	0.099804	0.112915	0.0852974	0.0922363	0.0816576	0.128488	0.098628	0.131428	0.0739512	0.0745771	0.0946065	0.094395	0.158934	0.123482	0.111247	0	0.117264	0.0770223	0.082853	0.0849764	0.136152	0.0308945	0.131867	0.0998915	0.0759463	0	0.0472853	0.100316	0.0666452	0.0891696	0.133161	0.103008	0.0578624	0.046184	0.091936	0.114458	0.0968885	0	0.0904346	0.0723705	0.0641607	0.12164	0.0644203	0.0796885	0.10902	0.129092	0.107692
CD19	0	0	0.0011424	0.00109373	0	0	0	0	0	0	0	0	0	0	0.000930524	0	0	0	0.00407794	0	0.00226186	0.000385089	0	0.00142207	0	0	0	0	0	0	0	0	0	0	0	0	0	0	0	0	0	0	0.00250852	0	0	0.00225214	0.00204284	0
NFATC2IP	0.469568	0.368901	0.421966	0.330755	0.346586	0.330971	0.278994	0.464272	0.513744	0.39907	0.404096	0.373154	0.394417	0.554609	0.490208	0.411893	0.2958	0.427687	0.441242	0.424769	0.414064	0.570279	0.367278	0.492638	0.297424	0.327753	0	0.2658	0.321294	0.350917	0.333876	0.492675	0.498483	0.271529	0.232638	0.442398	0.407436	0.439051	0	0.385734	0.42454	0.273985	0.545384	0.195437	0.32111	0.390651	0.413297	0.359278
SPNS1	0.0982215	0.119818	0.156388	0.145143	0.1074	0.135051	0.192851	0.19505	0.239823	0.115794	0.152016	0.125809	0.145798	0.370654	0.257842	0.17987	0	0.191325	0.193772	0.201693	0.166272	0.21128	0.0957413	0.257029	0.122868	0.146994	0	0.0966701	0.122396	0.126361	0.147995	0.202232	0.168638	0.0525367	0.0827286	0.12463	0.207818	0.136774	0	0.153212	0.141629	0.110841	0.241409	0.10058	0.138086	0.162244	0.186028	0.134392
LAT	0.0217297	0.0644809	0.0576586	0.0857806	0.0776641	0.0654874	0.0792968	0.0886506	0.0748358	0.0681912	0.0486386	0.0293927	0.064154	0.0944755	0.142995	0.0732236	0	0.0629541	0.0702937	0.0767002	0.0755376	0.0706408	0.0360094	0.0489945	0.0609051	0.0851526	0	0.123478	0.0400469	0.0595824	0.0371764	0.0934531	0.081249	0.129217	0.0336321	0.0748651	0.0907788	0.0750884	0	0.072297	0.0699976	0.0602119	0.0582276	0.0699442	0.0547944	0.0479719	0.0663115	0.0856117
NPIPB11	0.0464608	0.0564057	0.0269615	0.0232882	0.0374046	0.0285209	0.0326558	0.0439256	0.05754	0.0526798	0.0380996	0.0378731	0.0351065	0.0874854	0.0751624	0.046998	0	0.0433306	0.0412309	0.0266578	0.0517962	0.0740186	0.00989089	0.106573	0.0221054	0.023909	0	0.0224075	0.0610062	0.0593454	0.0584567	0.0719846	0.0558433	0.0447587	0.0401542	0.0702109	0.0575675	0.0380284	0	0.0312162	0.0354048	0.016464	0.0540002	0.0206358	0.086285	0.0829387	0.0644389	0.0352777
BOLA2	0.010554	0.0101058	0.0023264	0.0024762	0.00280957	0.0086457	0.0040546	0.00314297	0.00192162	0.0108568	0	0.00100664	0	0	0.000996565	0	0	0	0.00651932	0.0038521	0.00742455	0.00551955	0.00928497	0.00647329	0.00336465	0.00766055	0	0.00308329	0.00351262	0.00390921	0	0.00853561	0.00265241	0	0.00916956	0.0029825	0.00134973	0.0011822	0	0.0050986	0.00299755	0	0.0043632	0	0	0.00255521	0	0
SLX1B	0	0	0.00287905	0	0	0	0	0.00335709	0	0.00329343	0.000790983	0	0.00557588	0.00607485	0	0	0	0.0057203	0.00411413	0	0	0.000720042	0	0.00261128	0	0.00367271	0	0.00550436	0.00189712	0.00155641	0	0	0.0011157	0	0	0.00170594	0	0	0	0	0	0	0	0	0.00141482	0	0.00174307	0.00491767
SULT1A4	0.00285655	0.0158483	0.00244288	0.00214973	0.00129768	0	0	0	0.00544555	0	0.0017974	0	0.00195796	0.00936197	0.00451873	0.00475453	0	0.00904683	0.00400984	0	0	0.000828073	0	0.00783001	0.00211494	0.00803126	0	0	0.00101084	0	0	0.00297699	0.0103403	0	0	0.00141912	0	0.00800934	0	0.00201649	0	0.00539813	0	0	0.0075908	0	0.00410869	0.00398819
NPIPB12	0.0361834	0.03873	0.0359311	0.0425034	0.0113323	0.0187371	0.0100743	0.0246578	0.0356135	0.0198654	0.0209674	0.0300698	0.029928	0.0462789	0.0654162	0.0536132	0	0.0352967	0.030313	0.0234961	0.0297155	0.0446988	0.0517514	0.0580452	0.0324608	0.0443316	0	0.00498385	0.0242021	0.0233741	0.0102173	0.0425965	0.0313112	0	0.0266794	0.0582375	0.0233505	0.0248405	0	0.0121234	0.0214537	0.0064877	0.0446095	0.023188	0.0295992	0.049244	0.0600077	0.00776696
QPRT	0.00806761	0.0156965	0.0102224	0.0096835	0.00517465	0.0134574	0.00926646	0.0242864	0.00903932	0.0168209	0.00315197	0.0108199	0.00530563	0	0.0131399	0.00897231	0	0.00237864	0.00510136	0.00724819	0.00576793	0.0129591	0	0.00738577	0.00984911	0	0	0.0114759	0.0131158	0.016257	0.0256619	0.0191772	0.0191746	0	0	0.0182605	0.011786	0.0191584	0	0.0051239	0.00453829	0	0.0179901	0.00724423	0.0153921	0.0151092	0.00285409	0
KIF22	0.0932034	0.0683709	0.0840359	0.0886724	0.0785223	0.0409181	0.0975631	0.104029	0.102717	0.0615997	0.0523093	0.0885851	0.085851	0.12981	0.125524	0.0749388	0	0.111975	0.129919	0.0575844	0.0950258	0.132331	0.0178252	0.130321	0.0751972	0.0710129	0	0.0294399	0.0599708	0.0562623	0.0457698	0.11252	0.0813202	0	0.066689	0.0705076	0.108628	0.116581	0	0.0963097	0.064755	0.0547194	0.123628	0.0489891	0.104031	0.0630117	0.0921328	0.0630383
MAZ	0.16119	0.155349	0.21975	0.184757	0.124562	0.137159	0.421618	0.307186	0.248274	0.143833	0.212673	0.119564	0.253971	0.352413	0.218149	0.227816	0.119218	0.186762	0.39963	0.159282	0.24285	0.189165	0.15656	0.212122	0.282175	0.182213	0	0.195052	0.146275	0.118051	0.356573	0.351631	0.230494	0.159806	0.0588367	0.129744	0.296916	0.324389	0	0.169655	0.130544	0.115042	0.267854	0.223435	0.366519	0.256082	0.132873	0.130136
PRRT2	0	0.00401471	0.000459585	0.00103291	0.00141184	0	0	0	0.00195421	0	0	0	0	0	0	0	0	0	0.00222221	0	0.00319131	0	0	0	0	0	0	0	0	0.00105994	0	0	0	0	0	0	0	0	0	0	0	0	0.00517178	0	0	0	0	0
MVP	0.0700269	0.0680623	0.0487746	0.0334837	0.0472621	0.0364892	0.0487884	0.0660418	0.0410032	0.037289	0.0408371	0.0703781	0.0589297	0.100981	0.0963831	0.0701092	0	0.0550645	0.0328306	0.0732955	0.0777042	0.112774	0.030214	0.0475325	0.0388808	0.0564102	0	0.0481997	0.0770467	0.0368738	0.0639248	0.169215	0.058023	0.0336346	0.0626515	0.0651323	0.0461856	0.0345471	0	0.0413639	0.0447118	0.0949525	0.0838477	0.0111508	0.0673829	0.0638161	0.0579225	0.383093
CDIPT	0.23043	0.186391	0.313101	0.206389	0.207343	0.210854	0.388099	0.35134	0.256838	0.197044	0.188051	0.149072	0.209265	0.320796	0.185867	0.240984	0.181993	0.219679	0.442273	0.186179	0.25705	0.27623	0.0609118	0.278411	0.282353	0.192975	0	0.187312	0.272579	0.14029	0.305469	0.346401	0.227211	0.0874665	0.0716147	0.182059	0.299501	0.286058	0	0.193555	0.1372	0.167043	0.274905	0.186601	0.306491	0.307947	0.185901	0.375688
SEZ6L2	0.64405	0.689191	1.08801	1.01283	0.812843	0.65306	1.49922	1.11218	0.937059	0.653507	0.676571	0.549404	0.889239	1.08582	0.808544	0.782579	0.607768	0.623832	1.38513	0.708571	0.889464	0.91879	0.603563	0.893217	0.955859	0.551607	0	0.590247	1.08428	0.559225	0.825474	0.914715	0.785726	0.652007	0.505371	0.629853	0.834011	0.93514	0	0.630062	0.67258	0.575151	1.35639	0.808056	0.839012	0.848165	0.852677	1.35732
ASPHD1	0.227178	0.339053	0.461973	0.532149	0.422288	0.237633	0.482738	0.406048	0.555229	0.322792	0.253215	0.317732	0.364467	0.562621	0.444115	0.60713	0	0.442183	0.548181	0.453552	0.497947	0.453952	0.315381	0.609644	0.339067	0.258359	0	0.240025	0.412339	0.254158	0.281931	0.586073	0.388231	0.349197	0.286917	0.342748	0.454585	0.363535	0	0.353593	0.364649	0.19227	0.579016	0.265999	0.370554	0.545885	0.527267	0.848976
KCTD13	0.24595	0.204949	0.277859	0.239296	0.177607	0.176414	0.278689	0.317016	0.295448	0.289381	0.213491	0.198872	0.269509	0.258096	0.265163	0.215213	0.175509	0.177588	0.280386	0.197016	0.270146	0.251297	0.138034	0.306485	0.262811	0.193721	0	0.200562	0.240758	0.183009	0.255723	0.320302	0.27325	0.253488	0.168667	0.235172	0.239325	0.207173	0	0.254672	0.194962	0.193971	0.197491	0.174101	0.241947	0.233195	0.216896	0.332198
TMEM219	0.0480494	0.0870958	0.155361	0.152137	0.152718	0.147667	0.224017	0.170667	0.150006	0.0556146	0.105008	0.0906692	0.143223	0.239089	0.127878	0.173871	0.0966825	0.0989955	0.212115	0.106177	0.178132	0.141247	0.0800889	0.19111	0.134318	0.0916259	0	0.0778004	0.159904	0.107021	0.14345	0.18164	0.111461	0.0205832	0.0654892	0.0856802	0.178642	0.121977	0	0.113901	0.0732411	0.117187	0.201078	0.0646794	0.10307	0.132218	0.0883018	0.27311
TAOK2	0.141426	0.133646	0.169978	0.104438	0.133062	0.159378	0.223722	0.204541	0.161951	0.156024	0.149268	0.131559	0.190074	0.146168	0.176304	0.131456	0.168608	0.0723788	0.207013	0.190583	0.187169	0.180818	0.116918	0.182526	0.192724	0.15529	0	0.178437	0.0888327	0.115882	0.248424	0.184942	0.186267	0.0615742	0.0638418	0.173347	0.229358	0.183726	0	0.151235	0.156112	0.135485	0.147239	0.191589	0.23145	0.121485	0.153532	0.182858
HIRIP3	0.0527412	0.0428447	0.0550831	0.0379029	0.0294502	0.0333521	0.0803268	0.0923942	0.0563137	0.0212107	0.0498088	0.0381128	0.0367292	0.144003	0.0449007	0.0622591	0	0.0506296	0.0744367	0.0343669	0.0388699	0.0802243	0.0825738	0.100881	0.0549199	0.0442284	0	0.0234304	0.039153	0.0205718	0.0741549	0.0708937	0.0505505	0.014746	0.0172727	0.0364475	0.0526393	0.0565913	0	0.0390378	0.0200143	0.032405	0.0805792	0.04186	0.0384088	0.0415691	0.0460336	0.0152625
INO80E	0.113883	0.127582	0.106823	0.0943337	0.103697	0.0762634	0.169983	0.165413	0.158885	0.110371	0.0970108	0.0835872	0.150252	0.131072	0.128263	0.0942539	0.119218	0.155056	0.173158	0.106407	0.130163	0.156292	0.0460928	0.160291	0.138559	0.123499	0	0.0997681	0.07398	0.101929	0.134397	0.111135	0.163571	0.15447	0.0765969	0.112732	0.123021	0.122522	0	0.129332	0.100923	0.0724127	0.0862549	0.109285	0.122881	0.128339	0.115058	0.187411
DOC2A	0.428567	0.325311	0.368866	0.329269	0.35003	0.288803	0.638614	0.487729	0.452061	0.361136	0.304196	0.280743	0.403563	0.468351	0.432413	0.332901	0.346776	0.55379	0.507523	0.374827	0.55788	0.425717	0.187196	0.417619	0.564382	0.305336	0	0.358751	0.386363	0.402345	0.447131	0.701174	0.391759	0.552485	0.239371	0.258972	0.44729	0.341479	0	0.311936	0.373526	0.214622	0.493102	0.422571	0.488786	1.10264	0.325657	0.27024
C16orf92	0	0.000889554	0.00417377	0.00618952	0.0029101	0.00372229	0.00290971	0.00884529	0.00556736	0	0.00140016	0	0	0	0.00142636	0.00325213	0	0.00801462	0.00241322	0	0.00328761	0.00264739	0	0	0.000849555	0	0	0	0	0.00190225	0	0	0.00158106	0	0	0	0	0	0	0.00304804	0.00116298	0	0.00349131	0.00204114	0.00172214	0.00336288	0	0.00909032
AC093512.2	0.0051327	0.0128432	0.0317905	0.0466612	0.0198712	0.0147622	0.0135734	0.015369	0.0508068	0.0183332	0.0111801	0.0258761	0.0153786	0.0457499	0.0301651	0.0838867	0.132324	0.0680042	0.0274447	0.0309565	0.0444714	0.0354165	0.0324361	0.085504	0.0149601	0.0266369	0	0.00656434	0.0260067	0.0138847	0.0245762	0.0304975	0.0201719	0.0165886	0.0230306	0.025272	0.021598	0.0256839	0	0.0169516	0.0197547	0.0206622	0.044451	0.00861061	0.0235514	0.0149799	0.0737136	0.0423422
PPP4C	0.0754752	0.0776728	0.100609	0.0709412	0.0765969	0.0606499	0.278829	0.125222	0.132777	0.121945	0.0756135	0.0604518	0.0972038	0.0943825	0.146288	0.13507	0.483322	0.11257	0.140206	0.100248	0.0926504	0.133578	0.0695043	0.117356	0.112898	0.0586073	0	0.0488869	0.0912727	0.0591235	0.126131	0.136968	0.129389	0.111548	0.0673367	0.070112	0.155952	0.139293	0	0.111227	0.0893233	0.0621723	0.123828	0.104622	0.117303	0.154632	0.0902497	0.318666
TBX6	0.00736469	0.00738356	0.00523381	0.00113795	0.00125634	0.00963672	0.018129	0.0044476	0.0040576	0.00403999	0	0	0	0	0.00426167	0.00346535	0	0.00162836	0	0	0.00397248	0.00469349	0	0	0.00195588	0.0119778	0	0	0.00529515	0.00718723	0	0	0.00311762	0	0.00223201	0.00434631	0.00148681	0.00212002	0	0	0.009662	0	0.00497895	0	0.00540326	0	0.00935295	0.0654601
YPEL3	0.386913	0.363243	0.744309	0.524737	0.513863	0.442706	1.38845	0.860922	0.559113	0.406762	0.432839	0.335583	0.556638	0.688295	0.481256	0.514274	0.298026	0.365589	1.01742	0.375131	0.595385	0.545342	0.237754	0.640694	0.673832	0.393442	0	0.631651	0.640719	0.411884	0.835493	0.885074	0.525112	0.323709	0.290871	0.29034	0.944804	0.783161	0	0.450372	0.307449	0.466113	0.77949	0.557907	0.902056	0.545134	0.290572	0.665909
GDPD3	0	0.000874248	0.00708918	0.00826652	0	0.0064322	0.0119329	0.00287474	0.00596668	0	0.00472495	0.00167525	0.00907346	0.0108132	0.00483483	0.0100113	0	0	0	0.00159239	0.000948106	0.00825382	0	0.00584314	0.00480432	0	0	0	0.00483436	0.00699483	0	0.0159093	0.00120259	0.0116524	0.00645231	0	0.00124175	0.00985538	0	0.00609826	0	0.00725172	0.00208517	0.0096413	0.0123338	0.00340135	0	0
MAPK3	0.0901295	0.0764184	0.0881232	0.0234491	0.066294	0.055846	0.232151	0.136839	0.052546	0.0337088	0.0181341	0.030119	0.0961695	0.0852037	0.0502628	0.0180089	0.0606843	0.0425974	0.0762527	0.0610544	0.0586493	0.129823	0.00637471	0.072166	0.115259	0.0633351	0	0.11201	0.0752854	0.0249965	0.288479	0.148147	0.0739105	0	0.0558957	0.0218485	0.100233	0.105848	0	0.0620569	0.0234035	0.0301582	0.126667	0.0772045	0.124732	0.0975889	0.015984	0.0559229
CORO1A	0.0442396	0.0789302	0.0912624	0.114046	0.0906466	0.0833319	0.234637	0.118457	0.15199	0.10082	0.0593934	0.0708323	0.136103	0.141253	0.0887549	0.126907	0	0.0890537	0.142139	0.106826	0.0942958	0.0793005	0.0477659	0.0930265	0.167331	0.056028	0	0.0616088	0.076906	0.0680909	0.0846556	0.113418	0.0594948	0	0.045537	0.0822922	0.087237	0.0921281	0	0.107974	0.0790513	0.0526867	0.0554913	0.123277	0.0899173	0.179563	0.100259	0.0478342
SLX1A	0	0	0.000223487	0.00168711	0.00176126	0	0	0	0.0021816	0	0.00179571	0	0.00149271	0	0.00110921	0	0	0	0.00393445	0.0051685	0	0	0	0	0	0	0	0	0	0	0	0	0.000799244	0	0	0	0	0.00108006	0	0.000908099	0.00131175	0	0	0	0	0	0	0
SULT1A3	0.0229885	0.00310235	0.00659842	0.00360999	0.00483878	0	0.0193179	0.0174973	0.0158769	0.00855289	0.000790447	0	0.00715082	0.0236543	0.0109632	0.0081517	0	0.00999031	0.0013595	0.00670785	0.00923858	0.00738	0	0.0126499	0.0128058	0.007442	0	0.0330491	0.00771166	0.0142534	0.00776028	0.00497221	0.0131567	0	0	0.00330131	0.0144079	0.0123875	0	0.0103423	0.00758136	0.00946702	0.00439282	0.00727984	0.0129608	0.00847753	0.0116388	0.0138472
NPIPB13	0.129599	0.105421	0.173138	0.0862496	0.0955925	0.176573	0.134009	0.152903	0.139907	0.178516	0.119939	0.19449	0.179761	0.133856	0.215582	0.117248	0.0606843	0.148501	0.188366	0.0861124	0.14178	0.201468	0.0913091	0.203543	0.0935864	0.107733	0	0.135665	0.105332	0.0963895	0.0983078	0.223131	0.191171	0.145838	0.169575	0.207475	0.114018	0.144203	0	0.0745889	0.0995918	0.142948	0.190515	0.0488456	0.128191	0.309102	0.125479	0.105648
CD2BP2	0.0908032	0.137802	0.156017	0.0777812	0.0682984	0.179569	0.26514	0.198382	0.119105	0.108212	0.112221	0.106813	0.129521	0.150891	0.156452	0.0775121	0.222498	0.103947	0.245064	0.130438	0.127583	0.161394	0.0665214	0.114205	0.160527	0.0927377	0	0.116722	0.156167	0.0921128	0.141334	0.15614	0.148965	0.0856643	0.0808285	0.0866659	0.168477	0.164349	0	0.14383	0.13463	0.151327	0.173219	0.112831	0.2273	0.219687	0.0974529	0.117319
TBC1D10B	0.165749	0.212772	0.225558	0.133008	0.182423	0.118458	0.188555	0.239484	0.190292	0.126198	0.163511	0.159074	0.167767	0.165421	0.171045	0.174348	0	0.12065	0.238759	0.162332	0.18959	0.258775	0.148009	0.180224	0.194951	0.139286	0	0.160116	0.133381	0.107994	0.223392	0.237495	0.190037	0.11671	0.113076	0.159295	0.182967	0.194735	0	0.16981	0.122287	0.168189	0.1511	0.124881	0.221409	0.205995	0.132744	0.179806
MYLPF	0.0163315	0.0137377	0.0182277	0.0221996	0.0134786	0.0264713	0.0860903	0.0411681	0.0420827	0.00878707	0.0158661	0.00188561	0.0219282	0.0519288	0.0196515	0	0	0.00637885	0.0313276	0.0138892	0.026015	0.0114173	0.00694504	0.0240587	0.0269726	0.0366231	0	0.0259176	0.0273632	0.015836	0.111349	0.05629	0.0505268	0.0295311	0.0267757	0.00566586	0.0205916	0.0221103	0	0.00753018	0.00825631	0.0385146	0.0283669	0.0243491	0.0448205	0.0141554	0.0110713	0.0295435
ZNF48	0.110307	0.125859	0.137463	0.115791	0.108888	0.0679782	0.106751	0.133749	0.162006	0.108427	0.0828764	0.107287	0.0951971	0.205749	0.149132	0.114389	0.0813644	0.141476	0.163721	0.123725	0.145371	0.167537	0.0886741	0.135694	0.0743655	0.0969316	0	0.0684668	0.0918878	0.0900908	0.0860919	0.156693	0.114207	0.080352	0.0539861	0.111668	0.0991684	0.110017	0	0.0964907	0.136538	0.107161	0.118928	0.0483381	0.0644806	0.11494	0.127629	0.357495
ZNF771	0.144601	0.144853	0.214697	0.154673	0.175149	0.177435	0.46628	0.224939	0.214911	0.157733	0.178278	0.110524	0.152013	0.181313	0.2318	0.178309	0.249382	0.185633	0.203574	0.177195	0.186251	0.214286	0.0709204	0.191529	0.138073	0.16781	0	0.107064	0.10666	0.120358	0.212511	0.221308	0.181008	0.0981589	0.104012	0.133333	0.22949	0.225263	0	0.186685	0.162353	0.142232	0.172799	0.179509	0.168341	0.194835	0.203848	0.853507
DCTPP1	0.0172285	0.0215116	0.0388569	0.0258621	0.0350382	0.0210087	0.0765398	0.0539311	0.0297479	0.0262614	0.0276346	0.0199235	0.0333432	0.0627578	0.0225961	0.0466902	0	0.0264513	0.0574644	0.0175316	0.0318919	0.040345	0.0179479	0.0611154	0.037018	0.0087236	0	0.0103182	0.0387763	0.00647911	0.0148804	0.0330341	0.0214829	0.0266001	0.0106017	0.0266153	0.038297	0.0299233	0	0.00453306	0.0225316	0.0151126	0.0703442	0.04327	0.0347916	0.0449876	0.0212279	0.0157886
SEPHS2	0.0477901	0.0500379	0.13561	0.0512463	0.0385054	0.0501976	0.126121	0.161416	0.0568917	0.0425997	0.0554215	0.0417459	0.0348266	0.0652584	0.0667112	0.0888423	0	0.0446551	0.17552	0.04183	0.0797538	0.106494	0.0143445	0.092668	0.0689487	0.0450973	0	0.0467152	0.11021	0.0301832	0.0658628	0.132439	0.0487163	0.0134186	0.0233968	0.0321748	0.0809746	0.116821	0	0.054721	0.0284724	0.0581561	0.103734	0.0275518	0.0578687	0.103551	0.0308349	0.0936155
ITGAL	0.00962699	0.0342306	0.0412431	0.0530775	0.0403524	0.0117576	0.0510216	0.0331045	0.0579469	0.00600646	0.0113841	0.0190982	0.0171705	0.133739	0.0516837	0.100352	0	0.0580474	0.0617214	0.0228128	0.0518497	0.0564129	0.0335	0.120899	0.0150871	0.0191241	0	0.0281401	0.050241	0.0263243	0.0146125	0.100948	0.0287384	0.014746	0.0198402	0.0283944	0.0428714	0.0197616	0	0.0194281	0.0203557	0.0211871	0.0812273	0.0187036	0.0139825	0.0361905	0.032848	0.398137
ZNF768	0.0638862	0.0506192	0.0679836	0.0262903	0.0243368	0.0419348	0.131816	0.0709213	0.0753006	0.0671977	0.040043	0.0291214	0.0611179	0.0392099	0.0668375	0.0226951	0.257139	0.0175525	0.0536142	0.0465646	0.0634033	0.070106	0.0195734	0.0361884	0.0803663	0.0550979	0	0.0563472	0.0402387	0.0366572	0.0942329	0.0649982	0.0564685	0	0.034531	0.0608114	0.116151	0.0640705	0	0.0594406	0.0504766	0.0560562	0.0474801	0.0438038	0.0756307	0.0959358	0.0441169	0.0458749
AC002310.4	0.108614	0.0487499	0.064594	0.0923784	0.0747812	0.0662234	0.0659966	0.0586508	0.106617	0.052486	0.0457755	0.0560632	0.0539175	0.137276	0.119242	0.0733234	0	0.0795264	0.0794226	0.0863044	0.0926088	0.0898973	0.040314	0.116423	0.0477473	0.0747788	0	0.0258154	0.0619731	0.0631072	0.0662979	0.100918	0.0754501	0.0782899	0.0507734	0.0748316	0.0537209	0.0753428	0	0.0885873	0.0740458	0.0350929	0.11402	0.0564881	0.0605336	0.0792418	0.111363	0.164156
ZNF688	0.0379075	0.0484217	0.0705757	0.0492432	0.0232366	0.022597	0.126888	0.108784	0.0972724	0.0329717	0.0488058	0.0405431	0.0897092	0.135228	0.0810736	0.0699317	0	0.087765	0.0979388	0.0451003	0.0798041	0.0954355	0.0360482	0.106086	0.0715733	0.0395121	0	0.0486432	0.0589358	0.050387	0.069701	0.108234	0.0697447	0.104624	0.0706573	0.0466965	0.107584	0.0846848	0	0.04617	0.0323537	0.077511	0.0998487	0.0636995	0.0697909	0.0423676	0.0820614	0.181034
ZNF785	0.227837	0.300269	0.277639	0.242807	0.188932	0.155438	0.281524	0.249908	0.314085	0.251343	0.15838	0.261791	0.213869	0.350223	0.304438	0.296299	0.119218	0.253916	0.237194	0.255112	0.230529	0.35092	0.239536	0.322494	0.197205	0.207558	0	0.220493	0.22378	0.186156	0.34758	0.310399	0.300231	0.225109	0.255311	0.353477	0.346365	0.264864	0	0.235166	0.309253	0.274813	0.285006	0.147907	0.249784	0.2662	0.281711	0.226838
ZNF689	0.0224541	0.047492	0.0667944	0.047902	0.0323869	0.03121	0.0434631	0.0443265	0.0518259	0.0336931	0.0228495	0.0259474	0.0413844	0.0609214	0.0455483	0.0231906	0	0.0290921	0.0853285	0.0438673	0.0782612	0.0603231	0.00637471	0.0489258	0.0342933	0.019867	0	0.00703351	0.0580273	0.0354988	0.0542153	0.0718989	0.0350945	0.0197685	0.019127	0.0433812	0.0384589	0.054083	0	0.0243224	0.0553868	0.0452488	0.078682	0.0319122	0.0360397	0.0410516	0.0370973	0.0676286
PRR14	0.116566	0.146995	0.0965683	0.0808579	0.101535	0.136949	0.232252	0.146733	0.147728	0.111057	0.109473	0.0800833	0.128451	0.126025	0.169535	0.143552	0.093388	0.0944312	0.107177	0.140375	0.108281	0.0992299	0.0210315	0.0614407	0.123151	0.108904	0	0.106246	0.088223	0.106306	0.0954334	0.0935986	0.111762	0.0927811	0.0697945	0.108498	0.125684	0.132024	0	0.0978876	0.205168	0.0327901	0.0810718	0.0845073	0.109029	0.101482	0.0949591	0.177205
FBRS	0.101377	0.145039	0.142245	0.136104	0.130829	0.145598	0.178722	0.192205	0.15522	0.150947	0.10519	0.0859643	0.1962	0.168171	0.160607	0.142054	0.152474	0.100728	0.181629	0.125063	0.152282	0.156989	0.0852943	0.167248	0.109828	0.0944743	0	0.102175	0.150206	0.114883	0.106894	0.18276	0.121804	0.0551058	0.0621042	0.103078	0.174107	0.167816	0	0.142888	0.117588	0.0887526	0.142119	0.116686	0.147739	0.184787	0.145422	0.221926
SRCAP	0.00895571	0.0132272	0.0135708	0.00984568	0.0128411	0.00793708	0.0103117	0.014066	0.0215637	0.0135835	0.00431746	0.00934602	0.00679295	0.0379587	0.016593	0.0283612	0	0.00581191	0.0177759	0.0299821	0.0190946	0.0217369	0.0158021	0.0186782	0.00254747	0.00596842	0	0	0.0132611	0.00743449	0.00743665	0.0100175	0.0154828	0.0626667	0	0.00164703	0.0116082	0.00566932	0	0.00530736	0.00606686	0	0.0321456	0.00973275	0	0.0197861	0.0160389	0.0109659
AC106886.5	0.0140797	0.00401809	0.00678094	0.0125895	0.00614908	0.0207579	0.0122089	0.008914	0.00931316	0.00725549	0.00681269	0.00469233	0.00897527	0.00476428	0.00973454	0.00617754	0	0.002154	0.0152098	0.00749969	0.0109454	0.0066711	0	0.0144461	0.0120727	0	0	0.0184826	0.00428505	0.0145799	0	0.00500542	0.00714412	0.0327616	0	0.00708847	0.0141907	0	0	0.00438369	0.00633688	0.00554466	0.0102771	0.00559878	0	0.00581541	0.00600902	0.0075788
PHKG2	0.152483	0.170199	0.176262	0.171013	0.182323	0.188183	0.324436	0.260476	0.246489	0.160133	0.14516	0.122112	0.157057	0.183793	0.221645	0.243801	0	0.214772	0.208239	0.163909	0.20346	0.1998	0.0733333	0.173793	0.160458	0.143744	0	0.186378	0.146335	0.165367	0.181342	0.214765	0.194785	0.163739	0.0948809	0.165584	0.203406	0.192213	0	0.167427	0.135407	0.137317	0.191405	0.170107	0.156432	0.133269	0.180351	0.313408
CCDC189	0.0119426	0.0582168	0.050074	0.0781744	0.0483004	0.0481538	0.034492	0.052612	0.0758292	0.0150908	0.036516	0.0509435	0.0571244	0.124069	0.0456881	0.0969342	0	0.0810123	0.0527423	0.0635258	0.0575381	0.0429065	0	0.0835048	0.0339418	0.0232546	0	0.0163777	0.0458673	0.0382958	0.0455113	0.0730903	0.0227868	0.0420074	0.00895307	0.0387465	0.0406816	0.0286649	0	0.0624015	0.0645231	0.00880623	0.0563244	0.0175058	0.0323733	0.0315479	0.0871197	0.110945
RNF40	0.224678	0.174749	0.201158	0.13607	0.159022	0.164069	0.264254	0.230822	0.189968	0.15029	0.177531	0.174314	0.21371	0.344987	0.230461	0.193208	0.216161	0.143366	0.206002	0.189135	0.170644	0.208937	0.128452	0.246311	0.192502	0.167625	0	0.134092	0.17918	0.131651	0.194057	0.257215	0.18963	0.12117	0.0901072	0.217604	0.217462	0.211529	0	0.153896	0.141222	0.177935	0.177826	0.155899	0.189122	0.201641	0.134387	0.381639
ZNF629	0.0375389	0.0361935	0.068309	0.0320519	0.0133038	0.0325539	0.0551611	0.0582633	0.045509	0.0611308	0.0322358	0.0274765	0.0416302	0.0615202	0.0530981	0.0367116	0	0.0254569	0.0672087	0.0517277	0.0435735	0.0678429	0.0287604	0.0586078	0.0412545	0.031702	0	0.0283112	0.036135	0.022721	0.0701339	0.0639033	0.0385004	0.0311641	0.0100355	0.0236	0.0550922	0.0635943	0	0.0524438	0.0460989	0.0493641	0.0345254	0.0202175	0.0324116	0.0999797	0.0446868	0.033366
BCL7C	0.244911	0.258636	0.262631	0.12755	0.236388	0.0958883	0.163639	0.250261	0.296282	0.208293	0.147222	0.355961	0.331712	0.262036	0.231738	0.2433	0.211251	0.169558	0.155865	0.177291	0.235295	0.171517	0.269333	0.351813	0.137849	0.105053	0	0.123555	0.111295	0.140905	0.20892	0.151234	0.209467	0.2475	0.157031	0.266636	0.105792	0.264182	0	0.189267	0.226947	0.127945	0.161316	0.114745	0.11538	0.265564	0.376186	0.251678
CTF1	0	0	0.00392924	0.00542808	0.004212	0.00545928	0.0136125	0.00200799	0.0033055	0	0.000839136	0.00574686	0.00230606	0.00533631	0.00146764	0.00599508	0	0.0124703	0.00966386	0.00300447	0.00152832	0.00272626	0	0.0053837	0.000957087	0.00410875	0	0	0.002852	0.010061	0	0.00455482	0.00185259	0	0	0.00121696	0.00408938	0.00277565	0	0.000991062	0.00339618	0	0.00472219	0	0	0	0.00516989	0.038095
FBXL19	0.168271	0.211069	0.187932	0.127258	0.160436	0.175409	0.249781	0.229996	0.239658	0.189195	0.136639	0.197971	0.197836	0.199691	0.200042	0.170325	0.186382	0.157768	0.205934	0.225961	0.196454	0.214567	0.189438	0.215761	0.190983	0.183216	0	0.190603	0.119803	0.122744	0.32276	0.206304	0.213996	0.184779	0.118214	0.17994	0.210561	0.220604	0	0.217103	0.225995	0.118286	0.160345	0.217016	0.215579	0.187279	0.231015	0.377546
ORAI3	0.0155396	0.00120039	0.0034088	0.0033089	0.00274127	0	0	0.00818898	0.00218669	0	0.00323545	0	0.00960865	0	0.00682851	0	0	0	0.00105334	0.00392271	0.00521765	0.00467952	0	0	0.00323752	0.00214423	0	0	0	0.00400354	0.00554024	0	0.00344522	0	0	0	0	0.00135098	0	0	0.00373167	0	0	0.009235	0.00589427	0.00500232	0.00281948	0.0401391
SETD1A	0.0667863	0.139055	0.120771	0.081625	0.0715298	0.0458666	0.120927	0.137273	0.126774	0.113326	0.0990051	0.0678659	0.10753	0.0999626	0.147514	0.13642	0	0.136298	0.140331	0.100672	0.103342	0.149333	0.0900897	0.167112	0.0871357	0.0740251	0	0.0704993	0.0755664	0.0585222	0.196281	0.129155	0.130912	0.0814647	0.0605117	0.0954089	0.140253	0.120019	0	0.116983	0.069128	0.0765491	0.139167	0.0987902	0.125852	0.158678	0.171086	0.219904
HSD3B7	0.00132918	0.00428658	0.00710289	0.00947736	0.00138762	0.00323392	0.0174749	0.00827824	0.00759302	0.00365071	0.00418606	0.00289787	0	0.0397738	0.00499285	0.00469434	0	0.00454647	0.00776599	0.019479	0.00453113	0.00424242	0	0.0133171	0.00374573	0.0113327	0	0	0.0033044	0.0110091	0.00607792	0.0135216	0.00630187	0	0	0.00672955	0.00505391	0.00560039	0	0.00573915	0.00154044	0	0.0238814	0.0035377	0.00308535	0.00783372	0.0253917	0
STX1B	0.436543	0.477754	0.592753	0.428557	0.475062	0.362376	0.723487	0.793164	0.603253	0.510197	0.413682	0.482267	0.557361	0.620324	0.57204	0.572386	0.680937	0.536952	0.780795	0.45375	0.581704	0.624721	0.338875	0.606472	0.601974	0.323912	0	0.460343	0.573881	0.301135	0.579616	0.777004	0.598023	0.512519	0.343304	0.436592	0.686318	0.585039	0	0.458343	0.442455	0.493992	0.555138	0.425746	0.63576	0.911982	0.468519	0.550998
STX4	0.0768808	0.0649116	0.0940635	0.10817	0.0934252	0.08307	0.206305	0.12276	0.11793	0.0996677	0.0920934	0.0657433	0.0894597	0.180813	0.0926163	0.104257	0	0.123997	0.130004	0.0990718	0.118252	0.115568	0.0160176	0.138469	0.0964438	0.0943828	0	0.118544	0.12858	0.0680056	0.111132	0.165412	0.103674	0.0597078	0.0479256	0.078168	0.132637	0.113446	0	0.0915434	0.0833113	0.0481877	0.16495	0.105103	0.0715137	0.139635	0.129309	0.175412
ZNF668	0.0573852	0.0865986	0.101271	0.0621777	0.058579	0.0604101	0.0975805	0.0803966	0.114016	0.0842951	0.0593529	0.0518678	0.115542	0.161127	0.117574	0.135355	0.0606843	0.0955755	0.0831615	0.0856045	0.0719946	0.115412	0.072207	0.0887997	0.063244	0.0642984	0	0.0779369	0.0789395	0.0677284	0.0631338	0.13232	0.0790207	0.0266001	0.061571	0.0850677	0.0787834	0.0893759	0	0.086535	0.0601265	0.0381902	0.0756652	0.058171	0.0818846	0.0736673	0.130593	0.116566
ZNF646	0.0296003	0.0352339	0.0445545	0.015923	0.0235225	0.0331122	0.0546715	0.0469367	0.0435207	0.0563746	0.0500504	0.0125784	0.0546953	0.0216969	0.0344488	0.0299052	0	0.0267569	0.0318335	0.0280304	0.0350113	0.0570644	0.0367481	0.0788309	0.0318652	0.0333663	0	0.0185222	0.0236561	0.0177414	0.0667932	0.0639759	0.0391021	0.0909126	0.0173718	0.0388961	0.0621002	0.044326	0	0.0451337	0.024161	0.0195376	0.0284824	0.0332593	0.0341034	0.0523484	0.0377847	0.080416
PRSS53	0	0.00145469	0.00213346	0	0.00178059	0.00276826	0	0	0.0030332	0	0	0	0	0	0	0	0	0.00169632	0	0	0	0.000380794	0	0.0030856	0.000459681	0	0	0	0	0.00218925	0	0	0.00101804	0	0	0	0	0	0	0.00772121	0	0	0	0	0	0	0	0
AC135050.2	0.0279727	0.01362	0.0346328	0.0274206	0.0289539	0.0269457	0.0202299	0.0383677	0.0698853	0.0232747	0.013083	0.0315387	0.039734	0.133968	0.0759407	0.090777	0	0.0566233	0.0200874	0.0378701	0.0417205	0.0561721	0.0162881	0.067841	0.0143026	0.00904135	0	0.0131412	0.0260175	0.00896234	0.0357633	0.060459	0.0499641	0.0321995	0.0199199	0.0473624	0.0403361	0.0572022	0	0.0147465	0.0645799	0.0267485	0.0712387	0.0162348	0.0199731	0.0952297	0.108919	0.061393
VKORC1	0	0	0.000286888	0	0	0	0	0.00117459	0	0	0	0	0	0	0	0	0	0.00208105	0	0	0	0	0	0	0	0	0	0	0	0.00205074	0	0	0	0	0	0	0	0	0	0	0	0	0	0	0	0	0	0.00353455
BCKDK	0.0626159	0.0484762	0.0832657	0.0710963	0.077549	0.0626923	0.0926651	0.145091	0.0990292	0.0352339	0.0597528	0.0653299	0.0883752	0.208707	0.0717799	0.124126	0	0.100912	0.143271	0.0855389	0.0962609	0.0806828	0.0296316	0.125665	0.108634	0.0786707	0	0.0589271	0.0497034	0.0492496	0.0479215	0.0847657	0.0600986	0.0113956	0.0154008	0.0505054	0.0597439	0.0575957	0	0.0578212	0.0365649	0.0333711	0.0914072	0.0567504	0.0595078	0.0927162	0.0544302	0.0272782
KAT8	0.286027	0.316673	0.322443	0.25205	0.229047	0.20807	0.486992	0.339379	0.347036	0.251871	0.242768	0.30088	0.316382	0.435333	0.329823	0.310967	0	0.302583	0.302803	0.281405	0.341049	0.347539	0.264829	0.34325	0.298913	0.221056	0	0.207128	0.311178	0.224662	0.298374	0.452577	0.370337	0.145247	0.221124	0.357142	0.362244	0.328046	0	0.242431	0.304323	0.35159	0.350172	0.271378	0.296937	0.411363	0.293078	0.35899
PRSS8	0	0	0.00100804	0	0.00287378	0	0.00608633	0.000976719	0.00058599	0.0029531	0	0	0	0.00576711	0.00302428	0	0	0.00314975	0.0027558	0	0	0.00257839	0	0.00258615	0.00126275	0	0	0	0.00144843	0	0	0	0.00290352	0	0	0	0	0.00321781	0	0	0	0	0	0.00588175	0.00201343	0	0	0.0131794
PRSS36	0.0205936	0.00310006	0.00972723	0.00113433	0.0048211	0.00366696	0.0287717	0.0142562	0.00669875	0	0.00339311	0.00432167	0.00823942	0.0296135	0.0075372	0.0093932	0	0.0125324	0.0115308	0.00946256	0.0112342	0.0183602	0.00651714	0.0033986	0.00577256	0	0	0.00806122	0.0107539	0.0149457	0.00727072	0.00673966	0.0112684	0	0	0.00434834	0.0148062	0.00750999	0	0.00431756	0.0100683	0.00982418	0.0220837	0.00909954	0	0.0111774	0	0.00743077
FUS	0.895728	0.913202	0.942811	0.831112	0.869418	0.79722	0.932947	0.825682	1.00658	0.788213	0.791696	0.719898	0.710818	1.18885	0.983374	0.986332	0.524054	0.822387	0.88106	0.88645	0.866218	0.974728	0.538186	0.950757	0.740787	0.779248	0	0.622964	0.645986	0.841274	0.838243	0.824696	0.834479	1.09722	0.441922	0.947766	0.9316	0.837646	0	0.729432	0.755408	0.606762	0.745561	0.726089	0.692088	0.868584	0.959762	0.682512
PYCARD	0	0	0	0	0.00364848	0	0	0.00476372	0	0	0	0	0	0	0	0	0	0.00197029	0.00292853	0	0	0.00116655	0.0152405	0.00301608	0.00230178	0	0	0	0	0	0	0	0.00248024	0	0	0	0	0	0	0	0.00163672	0	0.00320097	0	0	0	0	0
TRIM72	0.0022406	0	0.00636677	0.0124122	0.0043391	0	0	0.000963434	0.00759553	0.00236387	0.00349788	0	0.00949605	0	0.0112234	0.0154815	0	0.0135662	0.00285715	0.00897835	0.00340383	0.0102742	0	0.0189813	0.00425598	0.0101741	0	0	0.0148618	0.00798251	0	0.0177006	0.00484778	0	0.00320619	0.00468846	0.00374659	0.00403825	0	0.00425657	0.00650308	0.00463227	0.0107249	0	0	0	0.00850181	0.199057
PYDC1	0	0	0.0024274	0	0.0017181	0	0	0.00110052	0.00262815	0	0	0	0.00275779	0	0.000730416	0	0	0	0.00300705	0	0.00114176	0.00313383	0	0.00382062	0.00180301	0	0	0.00462063	0.00274092	0.00133841	0.0120909	0	0.0028795	0	0.00385644	0.00289299	0.00134973	0.00272562	0	0	0	0	0.00768213	0.00353639	0.00161951	0.00554042	0	0
ITGAM	0.00979945	0.00338443	0.00960596	0.0220598	0.0106934	0	0.00804902	0.0161922	0.00938996	0.00957412	0.0133315	0.001829	0.00595599	0.0146689	0.00804845	0.00507671	0	0.00126284	0.00813604	0.0149077	0.0127186	0.0105817	0.0160219	0.00503864	0.00457129	0.00947854	0	0.0125183	0.0145957	0.0116561	0.00862716	0.0266099	0.0113291	0.0212458	0.0176523	0	0.0044063	0.00642324	0	0.00883629	0.00413496	0	0.0113559	0.0036001	0	0.00528987	0.0153628	0.108114
ITGAX	0	0.00584307	0.0050449	0.0160268	0.00985943	0	0.00510011	0.00333834	0.00111323	0	0.00213826	0.00173584	0.0101946	0	0.00173349	0.00330385	0	0.0046327	0.00335327	0	0	0.000779079	0	0.0075321	0.00216131	0	0	0.00360436	0.00804052	0.012493	0.0151074	0.00745826	0.00325916	0	0.00804108	0.00144893	0.00409104	0.00258089	0	0.00906411	0.00225094	0	0	0.00461795	0.00300311	0.00214184	0.00130646	0.00416854
ITGAD	0	0	0.00488949	0.00902301	0.0102269	0	0.0040913	0.00349297	0.002746	0.00370523	0.000739549	0.00158461	0.0039172	0.00576711	0.00246753	0.00503883	0	0.00612151	0.00102658	0	0.00260185	0.00195693	0	0.00640183	0	0	0	0	0.00538622	0.00779065	0	0.00666786	0.00198493	0	0	0.00566898	0.00116871	0.0031607	0	0.00276178	0.0031927	0	0.00589286	0	0	0	0.0039523	0.0184996
COX6A2	0.00375067	0.00126646	0	0	0.00156387	0	0	0	0.00142319	0	0	0	0	0	0	0.00199927	0	0	0.00227319	0	0	0	0	0	0.00183514	0	0	0	0	0.00118681	0	0	0	0	0	0.00383941	0	0	0	0	0	0	0.00312362	0.0105517	0.00312801	0.00202671	0	0.00609634
ZNF843	0.0377278	0.00855881	0.0310294	0.0328297	0.0441404	0.0135248	0.0619979	0.039869	0.0491134	0.0422459	0.0107293	0.0250264	0.037697	0.0648363	0.0384912	0.0445868	0	0.0489191	0.0404863	0.0248509	0.037668	0.0618199	0.0250963	0.0363403	0.0180084	0.024468	0	0.0248486	0.0371635	0.0285342	0	0.0446436	0.0293963	0	0.0338095	0.01835	0.0301374	0.0350377	0	0.0366818	0.0314774	0.0308577	0.0822454	0.0107824	0.0232485	0.0403598	0.0387479	0.185973
ARMC5	0.0327438	0.0638997	0.0685574	0.0472868	0.0437599	0.0531558	0.11315	0.0857856	0.0715953	0.072238	0.0405666	0.0457494	0.0601413	0.0629482	0.0737666	0.0119047	0	0.0508279	0.0749453	0.0451105	0.0543827	0.0702067	0.0380783	0.0553604	0.0727223	0.0679556	0	0.121626	0.0549161	0.0569612	0.0682486	0.0508339	0.0806055	0.0902954	0.0384301	0.0482883	0.0684364	0.0624767	0	0.0523407	0.0739874	0.0346265	0.04517	0.0548641	0.0726422	0.0385269	0.0660951	0.0541998
TGFB1I1	0	0.00461748	0	0	0.00280848	0	0.0148632	0.00112016	0.00134858	0.0019861	0	0.00156788	0	0	0	0.00213192	0	0.00262697	0	0	0	0	0	0	0	0	0	0.00538158	0.00146663	0.00169083	0.00665748	0	0.000984829	0	0	0	0.00114454	0.00188324	0	0	0	0	0	0	0	0	0	0
SLC5A2	0	0.00415596	0.00356363	0.00348276	0	0	0.00336834	0.00112823	0.00907537	0	0.000831356	0.00242612	0.0026503	0	0.00155707	0.00444094	0	0.00660722	0.00284991	0.00476155	0.00624944	0.00352873	0	0.00294881	0.00298172	0	0	0	0.0027701	0.00151636	0	0.00232064	0.000607635	0	0	0.00627901	0.00393811	0.00326687	0	0.00191642	0	0	0.00552061	0	0	0.00360144	0.00499811	0.00754352
C16orf58	0.224708	0.245351	0.25427	0.21934	0.243676	0.18084	0.199629	0.309264	0.317241	0.193668	0.183719	0.210411	0.207033	0.351671	0.307421	0.278522	0.0966825	0.238977	0.311382	0.236164	0.292226	0.297338	0.131172	0.339076	0.164329	0.166555	0	0.0867784	0.222019	0.174309	0.264952	0.308271	0.251597	0.174314	0.0748145	0.175102	0.226473	0.198286	0	0.186455	0.17187	0.178005	0.267665	0.110109	0.16784	0.198971	0.261867	0.141079
ZNF720	0.237664	0.273307	0.306626	0.245769	0.289959	0.239103	0.354575	0.257678	0.296601	0.298954	0.237629	0.295931	0.240922	0.265661	0.267077	0.282108	0	0.244153	0.230346	0.248407	0.256064	0.419217	0.0722239	0.291723	0.255666	0.18822	0	0.184359	0.299418	0.225996	0.196577	0.419964	0.273889	0.465813	0.248871	0.275893	0.287728	0.294662	0	0.251068	0.153599	0.261735	0.336804	0.180146	0.239459	0.309558	0.282946	0.769346
ZNF267	0.0312489	0.0793008	0.0421692	0.0615648	0.0381318	0.0635132	0.0573225	0.0483591	0.0465943	0.030286	0.0560098	0.0325049	0.0558112	0.127482	0.0514144	0.037973	0	0.0514227	0.0670711	0.0370146	0.0392241	0.0553463	0.00626176	0.0484256	0.0213158	0.0587948	0	0.024859	0.0567676	0.0615814	0.0606648	0.0525859	0.0365874	0	0.0313838	0.0482575	0.0311219	0.033247	0	0.0555646	0.0273856	0.0226136	0.0546155	0.0247154	0.0343949	0.0470259	0.0331234	0.0500109
TP53TG3D	0	0	0.000911262	0	0.00334113	0	0.00998192	0.00184228	0.00464087	0.00178611	0	0.00138736	0	0	0.00287524	0.0122593	0	0.00384408	0.00512942	0.00188032	0	0.00297741	0	0.00254254	0.00308752	0	0	0	0.00280943	0	0	0.00453623	0.00251365	0	0	0.00630595	0.00209551	0.0013604	0	0	0.00425241	0	0.00427926	0	0	0	0	0
SHCBP1	0.0384673	0.0469082	0.0322569	0.0513083	0.0619383	0.0466863	0.0302209	0.0373367	0.0664552	0.0173026	0.0460949	0.0730642	0.0233573	0.0671208	0.0579272	0.0411863	0	0.0748854	0.0439432	0.064656	0.0692618	0.0324549	0.0136347	0.0815122	0.0264311	0.0302113	0	0.0142354	0.0287733	0.0396358	0.00607792	0.0410563	0.0310944	0.0197685	0.0188986	0.0777233	0.0471736	0.0325299	0	0.0259711	0.0325026	0.0280356	0.0518281	0.0187556	0.0210587	0.0430089	0.0676546	0.0543575
VPS35	0.484437	0.463549	0.539647	0.374155	0.422725	0.444469	0.711643	0.662584	0.47819	0.408748	0.461685	0.512797	0.472474	0.534446	0.469415	0.468282	0.705135	0.413621	0.67669	0.420419	0.497006	0.528071	0.285349	0.476562	0.610725	0.479657	0	0.359807	0.467645	0.358586	0.550122	0.526997	0.460472	0.48993	0.331544	0.461095	0.580005	0.562642	0	0.386205	0.326404	0.42372	0.573502	0.362829	0.611175	0.571098	0.387433	0.381155
ORC6	0.0668144	0.0550981	0.0780549	0.0809049	0.0891871	0.0514781	0.077752	0.0883875	0.119688	0.0328991	0.0711486	0.0469148	0.0963584	0.166141	0.0666028	0.143029	0	0.131692	0.0803597	0.0389647	0.112483	0.127805	0.0604383	0.182027	0.0696995	0.0332716	0	0.0351924	0.0983416	0.0437406	0.0450764	0.19236	0.0456243	0.0665967	0.0358677	0.0498383	0.0716273	0.0576496	0	0.0563633	0.0623799	0.0891693	0.106785	0.0230317	0.0414457	0.0541943	0.0716358	0.0429731
MYLK3	0.0158382	0.0274075	0.028543	0.0467741	0.0276084	0.0433407	0.0289759	0.0196468	0.0221057	0.0388557	0.0128082	0.00733589	0.0121323	0.0197928	0.0291851	0.0366005	0	0.050481	0.0119704	0.0243332	0.0241586	0.0307803	0.0160649	0.0224411	0.0224979	0.0182325	0	0.0153831	0.0487933	0.0189701	0	0.0287228	0.0236455	0.0113956	0.0194427	0.0230468	0.0144332	0.0189452	0	0.012458	0.0260346	0.00851169	0.0122703	0.0114649	0.0123688	0.0157755	0.0374901	0.132978
C16orf87	0.233586	0.316822	0.411083	0.387561	0.37045	0.365208	0.414366	0.380823	0.350272	0.412229	0.353749	0.353628	0.310295	0.253115	0.316221	0.385191	0.175888	0.257874	0.439925	0.303408	0.386033	0.31608	0.160772	0.336681	0.40239	0.320732	0	0.438278	0.492241	0.263995	0.264075	0.461259	0.302944	0.49113	0.265469	0.316627	0.378101	0.368502	0	0.373228	0.226751	0.259238	0.264531	0.382044	0.356302	0.462198	0.290452	0.290528
GPT2	0.161214	0.193722	0.256322	0.254352	0.280497	0.175979	0.371759	0.272975	0.322605	0.232208	0.155355	0.207264	0.259063	0.322688	0.303367	0.298245	0.17878	0.273733	0.208487	0.208747	0.229771	0.395366	0.195217	0.464632	0.159893	0.149065	0	0.133882	0.135516	0.162898	0.232626	0.343078	0.250801	0.248542	0.145066	0.282318	0.28491	0.2744	0	0.25033	0.192897	0.183725	0.168943	0.168769	0.173294	0.381039	0.366674	0.578945
DNAJA2	0.192844	0.15896	0.222816	0.138016	0.177699	0.185813	0.384336	0.276335	0.149344	0.177821	0.205576	0.196558	0.192964	0.174881	0.133202	0.14291	0.0606843	0.113033	0.312174	0.128889	0.187237	0.199754	0.0497856	0.251915	0.292212	0.177572	0	0.165933	0.217366	0.137514	0.135085	0.21043	0.167399	0.175737	0.139509	0.149955	0.184331	0.214597	0	0.139889	0.101873	0.166611	0.144614	0.168705	0.213982	0.212614	0.0874564	0.196656
NETO2	0.672468	0.962524	0.967896	0.858699	1.01273	0.907971	1.15632	1.12946	1.11915	1.08165	1.0655	1.00813	1.04679	0.98655	1.04584	1.04007	0.818283	0.82653	0.992563	0.818727	1.07874	1.03504	0.959543	1.08808	1.02619	0.843314	0	0.699924	0.90696	0.667391	0.872881	1.25583	0.974581	1.44099	0.782389	1.07146	1.24966	1.13235	0	1.13166	0.809127	1.05266	0.882641	0.795556	1.01445	0.802317	1.18469	0.643461
ITFG1	2.04948	2.09646	1.97614	1.78716	1.84786	1.88408	1.6515	2.02577	1.86801	1.93737	2.0874	2.05841	2.12779	2.05603	2.04941	2.00962	1.80067	1.97687	1.98188	1.8529	1.98363	2.04715	1.70385	1.92249	1.99776	2.08612	0	1.71371	2.17465	1.69674	1.72246	1.99532	1.95172	2.21057	2.11356	2.04165	1.74956	1.83175	0	1.95805	1.69532	2.07825	1.97142	1.49188	1.87948	1.8485	1.81943	1.58725
PHKB	1.16623	1.13368	1.29673	1.13898	1.22598	1.16894	1.03012	1.33503	1.21969	1.134	1.27828	1.31274	1.12939	1.45745	1.29512	1.27532	1.23562	1.18956	1.27808	1.19293	1.28271	1.41727	0.805697	1.39745	1.1689	0.98071	0	1.06902	1.39037	1.16886	1.15054	1.29911	1.27381	1.11694	1.30181	1.19213	1.30529	1.30659	0	1.2247	0.925581	1.28541	1.43138	0.921682	1.23043	0.961986	1.11176	0.790526
ABCC12	0.0157321	0.0485832	0.0534256	0.0556019	0.0501251	0.0479984	0.0184858	0.0682581	0.0830227	0.042657	0.0380776	0.0362998	0.0874714	0.0539817	0.0504757	0.0736813	0	0.049022	0.0765775	0.0439135	0.0635493	0.052763	0.0145191	0.0550607	0.0318073	0.0494354	0	0.026888	0.0277956	0.0364835	0.0333472	0.0522622	0.032651	0.0812986	0.00962966	0.0452688	0.0313434	0.0559225	0	0.0436283	0.0432519	0.0281135	0.0525631	0.0276558	0.0448685	0.0269724	0.055415	0.0589347
ABCC11	0.00729091	0.010314	0.0199816	0.0272707	0.0299604	0.0113574	0.0399117	0.0165651	0.0188705	0.00737528	0.0118558	0.0135615	0.0237132	0.0341533	0.0132977	0.0311387	0	0.0190331	0.0124513	0.0210474	0.0134988	0.0119245	0.0106757	0.00802589	0.00833282	0.0140344	0	0.00805439	0.0216105	0.0120583	0	0.0144225	0.0148847	0	0.00909034	0.00311399	0.0172568	0.0119537	0	0.00312182	0.0149072	0	0.0202632	0.00588175	0.0148655	0.0208564	0.0237788	0.127811
LONP2	1.28718	1.29367	1.31727	1.17519	1.15339	1.19361	1.30983	1.39131	1.24215	1.26928	1.25643	1.26808	1.37699	1.45801	1.3422	1.3095	0.840824	1.34565	1.30232	1.3519	1.3007	1.39341	0.866809	1.25686	1.19322	1.10234	0	1.11875	1.35822	1.23521	1.22942	1.42086	1.38638	1.20939	1.07734	1.3086	1.32079	1.31095	0	1.21614	1.05098	1.40004	1.32553	0.993961	1.22538	1.27039	1.25894	1.19473
SIAH1	0.180711	0.184018	0.243045	0.262845	0.196738	0.222124	0.296124	0.265021	0.240821	0.227782	0.174819	0.163012	0.15462	0.299556	0.19061	0.232932	0	0.241827	0.286579	0.175554	0.22913	0.271882	0.103955	0.27021	0.18819	0.134257	0	0.190203	0.225578	0.231041	0.149827	0.292471	0.183212	0.202554	0.129776	0.215922	0.223816	0.206822	0	0.167988	0.123956	0.0520836	0.254873	0.149198	0.186623	0.352614	0.159232	0.29003
N4BP1	0.687455	0.630527	0.637745	0.538942	0.481579	0.587074	0.708752	0.664577	0.603777	0.602084	0.610695	0.620113	0.642127	0.794065	0.593011	0.593801	0.175509	0.580075	0.607662	0.528706	0.640202	0.732301	0.498495	0.757516	0.522975	0.610137	0	0.502232	0.510402	0.494356	0.605104	0.649433	0.571233	0.528573	0.472269	0.647661	0.652826	0.725449	0	0.563751	0.526951	0.350784	0.579594	0.544817	0.53832	0.772191	0.592995	0.613616
CBLN1	0.00586175	0.0173005	0.0179388	0.012356	0.0319395	0.00961992	0.0209787	0.0132736	0.0190679	0.00363863	0.0198508	0.00708182	0.0240092	0.0119774	0.00689502	0.00695433	0	0.00404496	0.0175977	0.0201242	0.0123094	0.017483	0	0.0140449	0.0119558	0.0160702	0	0.0177556	0.0187983	0.00837313	0.0371747	0.018697	0.00782917	0	0.0108907	0.00688986	0.0114344	0.0149649	0	0.0216677	0.0214377	0	0.0282239	0	0.0155187	0.0212456	0.0255794	0.0207923
C16orf78	0	0.00383789	0.00167664	0.00948952	0	0	0.00832258	0	0.00096348	0.00261484	0	0.00351842	0.00389376	0	0	0.00177268	0	0.00205958	0.0035198	0.00149334	0	0.00127903	0	0	0.000496808	0.00199678	0	0.00692901	0.0019132	0.0039863	0	0.00315033	0	0	0	0	0	0	0	0	0	0	0.00230771	0	0	0	0.00184419	0
ZNF423	0.0761406	0.0925174	0.115984	0.0831307	0.0916855	0.10312	0.0936808	0.10811	0.126575	0.0940594	0.06105	0.0703475	0.0864424	0.0978473	0.155846	0.130908	0	0.203329	0.0941331	0.146027	0.0690137	0.149194	0.0936574	0.088156	0.0789682	0.0697088	0	0.0853135	0.0753811	0.0920187	0.109444	0.112074	0.107952	0	0.0627455	0.105666	0.158592	0.0729791	0	0.101423	0.0552767	0.114334	0.0695845	0.0777351	0.045533	0.0712233	0.191434	0.399776
CNEP1R1	0.137957	0.131832	0.170604	0.145195	0.105915	0.112593	0.221065	0.194423	0.175028	0.183843	0.113266	0.140522	0.104956	0.195292	0.0984056	0.194958	0.122773	0.145485	0.213675	0.0979641	0.119615	0.191431	0.121624	0.178197	0.11158	0.0883607	0	0.100098	0.124489	0.0834792	0.136304	0.230527	0.13216	0.0924411	0.0714443	0.0974173	0.191953	0.205353	0	0.108351	0.0997567	0.106343	0.181633	0.105901	0.120406	0.204648	0.083089	0.0702746
HEATR3	0.306338	0.239241	0.366953	0.289277	0.308894	0.268054	0.286617	0.34544	0.397929	0.319006	0.271457	0.171863	0.284805	0.302958	0.412722	0.398874	0.215942	0.362043	0.320049	0.34504	0.344648	0.376623	0.206169	0.459555	0.267398	0.24369	0	0.218237	0.208771	0.276944	0.2776	0.343868	0.322678	0.459546	0.161719	0.31264	0.326537	0.34036	0	0.29159	0.275348	0.135584	0.315292	0.210484	0.232216	0.406737	0.375283	0.317905
TENT4B	0.654078	0.549616	0.699671	0.603677	0.653941	0.663303	1.32326	0.730983	0.645395	0.615474	0.533159	0.477821	0.533343	0.657905	0.564458	0.572088	0.586692	0.508435	0.669137	0.525483	0.610523	0.753614	0.386662	0.736314	0.579161	0.523409	0	0.633102	0.570785	0.581277	0.72571	0.716314	0.640696	0.559951	0.387747	0.583421	0.873278	0.864654	0	0.614912	0.488517	0.582996	0.582346	0.682886	0.778183	0.731841	0.549348	1.66026
ADCY7	0.0772578	0.0919927	0.149162	0.23874	0.196419	0.210247	0.354728	0.186856	0.324344	0.285965	0.158685	0.156913	0.196677	0.189064	0.259094	0.216187	0	0.199973	0.212406	0.226607	0.169904	0.133934	0.174237	0.238988	0.169352	0.168208	0	0.106248	0.102845	0.129001	0.126669	0.141612	0.22729	0.348481	0.12492	0.218587	0.240006	0.24586	0	0.1249	0.188001	0.0308201	0.0820214	0.255919	0.192563	0.134629	0.392941	1.3955
BRD7	0.194582	0.240999	0.299134	0.322155	0.255266	0.222098	0.334758	0.298469	0.271393	0.237893	0.236823	0.22828	0.211175	0.328243	0.233195	0.27715	0.256617	0.255263	0.312071	0.219904	0.278437	0.308279	0.116532	0.371599	0.232826	0.186745	0	0.223488	0.244639	0.212749	0.239268	0.364663	0.271518	0.227816	0.13947	0.20945	0.303343	0.28602	0	0.189669	0.146903	0.177812	0.34684	0.14271	0.238671	0.329129	0.244191	0.399946
NKD1	0.0161232	0.0299856	0.0352478	0.0186782	0.0409114	0.0147004	0.0105817	0.0323843	0.029863	0.0407595	0.0222295	0.026813	0.0366271	0.0486207	0.0682694	0.0158855	0	0.0609571	0.032735	0.0337706	0.0245816	0.0667122	0.0406319	0.0950664	0.0228072	0.0285688	0	0.0315462	0.0203896	0.0270166	0.0228806	0.035606	0.0406843	0.0793694	0.0112982	0.0419471	0.0343227	0.0443497	0	0.0110872	0.0423815	0.011534	0.0318798	0	0.0206848	0.00987005	0.0391917	0.297745
SNX20	0	0	0.000307641	0.00118699	0	0	0	0.00247226	0.00148685	0	0	0	0	0	0	0	0	0	0	0	0	0	0	0	0	0	0	0	0.00214983	0	0.00933405	0.00167692	0	0	0	0	0	0.00230164	0	0	0	0	0	0	0	0	0	0
NOD2	0.00316578	0.0010186	0.00336861	0.00375702	0.00444064	0	0	0.000863662	0.00245073	0.00376502	0	0	0.00453537	0	0.00359495	0.00205521	0	0.00270612	0	0.00440273	0	0.00335761	0	0.00713377	0.00157958	0	0	0.00527006	0.00606211	0.00343861	0.00600581	0	0.00220588	0	0	0.00346701	0.0037961	0	0	0.00293258	0.00186599	0	0.00314483	0	0	0.00907983	0	0.0314413
CYLD	0.575784	0.572818	0.702126	0.472968	0.554325	0.70193	0.888299	0.699894	0.507679	0.569235	0.599352	0.479497	0.465284	0.359033	0.535702	0.435978	0.688855	0.444289	0.71632	0.451578	0.563699	0.71377	0.280995	0.585248	0.694137	0.475253	0	0.63992	0.571832	0.478816	0.490949	0.629237	0.580597	0.527687	0.476467	0.547728	0.753785	0.700335	0	0.514964	0.366181	0.551692	0.584712	0.60628	0.701099	0.605657	0.408304	1.21714
SALL1	0.00777297	0.00525143	0.00574517	0	0.00138919	0	0.00290971	0.00487009	0.00636797	0	0.00322239	0	0	0.0107796	0.0074299	0	0	0	0.00284065	0.00338089	0.00129561	0.00289373	0	0.00204711	0.00517597	0.00292888	0	0.00921901	0.00573532	0.00602895	0.0186684	0.00507215	0.00852876	0	0.0137959	0	0	0.00406759	0	0.00456392	0.00189453	0	0.00386836	0	0.00371753	0.00216969	0.0066461	0.0135434
HNRNPA1P48	0.00420036	0.00976069	0.0124937	0.00924582	0.00748856	0.0103815	0.00329987	0.0372978	0.0103039	0.0130131	0.00922327	0.00822994	0	0.0438951	0.00680249	0.0210533	0	0.00780995	0.0189493	0.00549076	0.0189748	0.030057	0	0.0232003	0.0135149	0.00802815	0	0.0151231	0.016506	0.00641627	0	0.0175864	0.0151227	0.0489686	0.00738649	0.0160179	0.0184046	0.0134211	0	0.0122086	0.00685361	0	0.0166182	0.0121975	0.0323016	0.0178152	0.0175699	0.0051278
TOX3	0.0139317	0.015747	0.0075604	0.0177757	0.0216395	0.00655324	0.0160301	0.0148381	0.0100765	0.006196	0.00416695	0.015261	0.013142	0.0116802	0.00742505	0.0110215	0	0.00434491	0.0050122	0.0132911	0.00255801	0.0196182	0.0257703	0.0204296	0.0224884	0.0253978	0	0.0195267	0.0130216	0.017083	0.0252195	0.0202587	0.0166435	0	0.00367393	0.00874431	0.0150589	0.0161873	0	0.0068057	0.0196949	0.00967868	0.0104736	0.00869351	0.0119421	0.00571842	0	0.0125721
AC007906.2	0.00687843	0.0115808	0.00668453	0.0205201	0.00457018	0.013761	0.00710135	0.0101607	0.0198128	0.00825923	0.00648159	0.00334527	0.0131299	0.0259808	0.0189546	0.00754205	0	0.00886961	0.00756025	0.00901451	0.00596537	0.0100612	0.0445755	0.00410091	0.0104519	0.0132907	0	0.0238494	0.00543832	0.011764	0.00615344	0.00338961	0.0027179	0	0.00487858	0.0211662	0.0150331	0.00941077	0	0.00482797	0.00826735	0.00523182	0.00290941	0.0121088	0.0118166	0.00739902	0.0200629	0.0527198
CHD9	2.06405	2.03949	2.05071	2.11571	2.02083	1.99748	2.18099	2.03634	2.05525	2.01332	2.03406	2.00867	2.02812	2.18697	2.04422	2.12717	1.80912	1.95788	2.04351	1.96925	2.05405	1.97743	1.78746	2.07392	1.92122	1.95266	0	1.82709	1.79089	1.8707	2.02052	1.99382	1.92487	2.05642	1.7769	2.10429	2.2152	2.16677	0	1.92191	1.98457	1.77919	2.08319	1.8689	1.95973	1.89452	2.00608	2.0473
RBL2	0.748834	0.682567	0.805441	0.719574	0.681287	0.647071	0.624604	0.80987	0.834068	0.687711	0.809971	0.719705	0.643586	0.962339	0.857378	0.944834	0.945198	0.891685	0.740288	0.650583	0.728344	1.05019	0.495769	0.924937	0.782643	0.726786	0	0.579438	0.859728	0.663011	0.706779	0.996074	0.756495	0.713716	0.668357	0.748609	0.844701	0.78648	0	0.710329	0.613825	0.752944	0.97992	0.453536	0.699849	0.733986	0.675336	0.260792
AKTIP	0.17391	0.153205	0.230275	0.273535	0.197584	0.157659	0.467035	0.305215	0.261186	0.230767	0.274119	0.211181	0.195251	0.302846	0.225349	0.31553	0.119218	0.256473	0.29659	0.154984	0.205476	0.323607	0.0977866	0.318588	0.220223	0.1439	0	0.123596	0.283977	0.156819	0.191461	0.293659	0.225804	0.173209	0.150714	0.155695	0.362095	0.345884	0	0.228157	0.149906	0.123374	0.345315	0.165236	0.255938	0.267577	0.191271	0.359776
RPGRIP1L	0.540867	0.60117	0.586926	0.586724	0.575931	0.559587	0.572976	0.584123	0.645397	0.724954	0.644755	0.61915	0.53993	0.691315	0.570918	0.62089	0.267943	0.644385	0.684905	0.515582	0.631471	0.621789	0.337893	0.67542	0.598765	0.537778	0	0.324646	0.450711	0.483407	0.446496	0.503356	0.545301	0.613886	0.338707	0.530767	0.443841	0.579983	0	0.621068	0.483315	0.546402	0.571806	0.488524	0.410463	0.595764	0.555467	0.511672
FTO	1.85487	1.80846	1.79214	1.71381	1.69874	1.7428	1.72784	1.82129	1.72119	1.68834	1.84164	1.83997	1.71842	1.88813	1.83425	1.74712	1.58281	1.78965	1.7933	1.90348	1.7986	1.88512	1.49431	1.77643	1.83635	1.7088	0	1.70415	1.79227	1.77473	1.84444	1.71003	1.85123	1.74749	1.73217	1.81496	1.71173	1.7631	0	1.74098	1.55841	1.85306	1.85807	1.63826	1.75976	1.89851	1.69814	1.96236
IRX6	0	0.00464984	0.00152055	0.00114115	0.000804647	0.00935347	0.0136247	0.00809878	0.00224188	0	0.00375421	0	0.0026759	0	0	0	0	0.00583592	0.00251978	0.00227548	0.00224139	0.00211694	0.0270136	0	0.00374661	0.00572324	0	0.00533188	0.00272973	0.00125251	0	0.00637083	0.00464588	0	0.011019	0.0122481	0.00504292	0	0	0.00952401	0	0	0	0	0	0	0.00610298	0.0116685
MMP2	0.00513021	0.00469801	0.00705566	0.0132934	0.0094829	0	0.002583	0.00335398	0.00150376	0.00175288	0.00338082	0	0.00273956	0.00732592	0.00182804	0	0	0.00163377	0.00115956	0	0.00449216	0.0055297	0	0.00285301	0.00683928	0.00870432	0	0	0.0130213	0.00159381	0.00845106	0.00462933	0.00520818	0	0	0.00670925	0	0	0	0	0	0.00994203	0	0	0	0.00297095	0.0027213	0
LPCAT2	0.0104498	0.0125117	0.0116425	0.0179408	0.0212432	0.0168593	0.0108362	0.0161472	0.0193174	0.00579241	0.00334488	0.00410313	0.00525611	0	0.0160342	0.0045223	0	0.00270737	0.0154996	0.00962124	0.00880034	0.0123557	0	0.0156986	0.0152615	0.00937252	0	0.00837646	0.0183494	0.0389216	0.0333598	0.0318031	0.00886959	0	0.014967	0	0.0119784	0.014835	0	0.0102164	0.0174124	0	0.00761298	0.014306	0.00519747	0.0102373	0.01464	0.0239531
SLC6A2	0	0.00157957	0.00240659	0.00471721	0.00173396	0	0	0	0	0.00379018	0.00123935	0	0	0.00600731	0.00131546	0	0	0.00165099	0	0	0	0.000912154	0	0.00254254	0.00110094	0	0	0	0.00129944	0	0	0.00375671	0.000995538	0	0	0	0	0	0	0.00259272	0	0	0	0	0	0.00400705	0.002587	0
CES1	0	0.00190687	0.00145708	0	0.00138548	0.00339017	0.00268864	0.00109762	0.0049915	0	0	0	0.00255379	0	0.000821949	0.00187035	0	0	0	0	0	0	0	0	0.00117353	0	0	0	0.00207456	0	0	0	0	0	0.00399201	0	0	0	0	0	0	0	0	0.00478521	0	0	0.00611884	0
CES5A	0.0352	0.0128604	0.0207585	0.0131171	0.0191838	0.0286549	0	0.0120384	0.0208412	0.011094	0.018362	0.0217816	0.00850321	0.014179	0.0256486	0.00440436	0	0.0198926	0.0203738	0.0151012	0.0209503	0.0320921	0.0112465	0.0159229	0.0163823	0.0126587	0	0.015513	0.0259175	0.0206907	0.0135239	0.0387571	0.0158224	0	0	0.0325539	0.0152069	0.0106949	0	0.0132129	0.0236803	0.0335088	0.0446155	0.0186501	0.00336175	0.00747651	0.00593493	0.0351189
GNAO1	1.31426	1.51605	1.59844	1.37801	1.39817	1.3538	1.72354	1.68742	1.59325	1.59994	1.66436	1.54968	1.60789	1.44132	1.62068	1.48897	1.55139	1.37543	1.63161	1.47658	1.5239	1.64403	1.56021	1.70706	1.65167	1.32637	0	1.41277	1.26504	1.27738	1.63144	1.53938	1.62126	1.65492	1.1809	1.66621	1.58405	1.65105	0	1.50112	1.51614	1.30592	1.275	1.30897	1.65769	1.76947	1.74643	1.8493
AMFR	0.253746	0.333761	0.307537	0.281324	0.243442	0.347015	0.310418	0.410473	0.273826	0.275615	0.25729	0.211479	0.254237	0.352057	0.319384	0.293608	0	0.274151	0.420814	0.307836	0.303413	0.373483	0.141819	0.315951	0.279751	0.25762	0	0.261745	0.286708	0.257173	0.244702	0.320595	0.267208	0.269682	0.183681	0.254568	0.295912	0.330222	0	0.230123	0.263018	0.264079	0.418776	0.169636	0.309361	0.29506	0.251814	0.413298
NUDT21	0.266279	0.300494	0.381352	0.275354	0.299226	0.439328	0.495235	0.472635	0.268318	0.333086	0.365556	0.429243	0.284376	0.274488	0.28482	0.213156	0.0606843	0.217129	0.473452	0.23679	0.269346	0.433312	0.264548	0.294831	0.529978	0.332915	0	0.369324	0.446491	0.231038	0.425528	0.361034	0.341855	0.255408	0.347343	0.229856	0.341109	0.356281	0	0.351191	0.226306	0.262343	0.347452	0.262472	0.540138	0.469067	0.18178	0.440742
OGFOD1	0.156002	0.161682	0.246067	0.230658	0.17068	0.173099	0.282034	0.277155	0.245508	0.228046	0.19341	0.18229	0.156324	0.276937	0.193468	0.223304	0.119218	0.143912	0.279755	0.154266	0.187019	0.261246	0.140899	0.247111	0.207978	0.164959	0	0.136379	0.279405	0.132035	0.248188	0.269078	0.208485	0.189923	0.129962	0.184654	0.224679	0.258595	0	0.250494	0.125629	0.185306	0.267428	0.191676	0.185125	0.400788	0.143302	0.295357
BBS2	0.575414	0.537579	0.566047	0.503856	0.464685	0.51927	0.499433	0.602637	0.511006	0.400467	0.480868	0.495777	0.438374	0.591748	0.617925	0.505006	0.562982	0.614393	0.562073	0.564312	0.511184	0.619757	0.239825	0.541467	0.478665	0.517153	0	0.38868	0.484692	0.469728	0.386481	0.57454	0.521978	0.560039	0.432562	0.523764	0.447368	0.51566	0	0.436141	0.373719	0.480366	0.530267	0.337573	0.484859	0.435683	0.489173	0.379425
MT4	0.00209033	0.00117712	0.00408248	0.00733828	0.00683257	0	0.0404188	0.00517804	0.00425964	0	0	0.0116512	0	0.00483758	0.00311582	0.00730058	0.0896992	0.00476146	0.000878107	0.00394223	0.00285605	0.00330036	0	0.00607669	0	0.00367295	0	0	0.00485545	0.00772486	0	0	0.00555197	0	0	0.00160683	0.00149427	0.00359538	0	0.00207449	0	0	0.00407162	0.00456661	0	0	0.00491004	0.0106828
MT3	0.205838	0.221484	0.351794	0.439234	0.378545	0.268025	0.622726	0.440364	0.249669	0.176706	0.174565	0.124899	0.24711	0.248839	0.213574	0.212214	0.177343	0.173819	0.466732	0.239137	0.362483	0.222833	0.187216	0.26645	0.442517	0.307995	0	0.322191	0.477471	0.302281	0.45106	0.299338	0.250484	0.107318	0.142659	0.147875	0.287291	0.318924	0	0.199972	0.254712	0.214552	0.418655	0.390199	0.465892	0.30699	0.114744	0.446638
MT2A	0.0312821	0.0460905	0.0522603	0.0503929	0.0399831	0.0212373	0.126636	0.0539935	0.0244023	0.0153847	0.0145465	0.0110404	0.0160819	0.0456265	0.0140637	0.00908984	0.0813644	0.0181938	0.0963421	0.0284325	0.03476	0.0404893	0.0919949	0.0278646	0.0298277	0.013545	0	0.0591821	0.0884034	0.0589139	0.0876873	0.0493695	0.0328711	0	0.0177859	0.0217924	0.029939	0.0773475	0	0.0240763	0.00828935	0.0750997	0.0513313	0.0289522	0.0541543	0.0613592	0	0.124989
MT1E	0.0086362	0.0135239	0.0144614	0.0212435	0.0167791	0.0159932	0.0215572	0.0155632	0.00789715	0	0.00318981	0.013073	0.00562085	0.012557	0.0030682	0.00266346	0	0.00658124	0.0154619	0.00766785	0.00479909	0.00427736	0.0114026	0.00494749	0.0107793	0.0260028	0	0.0103505	0.013978	0.0201835	0.0314461	0.0113487	0.0196664	0	0.0201181	0.00490845	0.00274135	0.00148522	0	0.0102978	0	0.00683021	0	0.00569648	0.00487305	0	0.00379446	0.0121106
MT1M	0	0.00157662	0.00871986	0.00467708	0.0130712	0.004167	0.0392167	0.0118096	0.00184463	0.00750223	0.00179571	0.0122242	0.00498349	0.00826958	0.00397323	0.0028576	0	0	0.00709282	0	0.00466839	0.00203779	0	0.00533519	0.00217027	0.00369225	0	0.00563851	0.00203379	0.00619435	0.0186362	0.00847975	0.00611894	0	0.0185081	0	0.00134254	0.00384883	0	0.00282222	0	0.0108451	0.00618284	0	0.00648913	0.00241167	0.00184821	0.0111956
MT1A	0	0	0.000625017	0.0010748	0	0.00574988	0	0	0	0	0	0	0	0	0.00263411	0	0	0	0	0	0.00112643	0	0	0	0	0	0	0	0	0	0	0	0	0	0	0	0	0	0	0	0	0	0	0.00452217	0	0	0	0
MT1F	0	0.0110353	0.00474572	0.00513874	0.00282435	0.00386072	0.00458139	0.00519295	0.00253265	0	0.0033525	0	0	0	0.000706031	0	0	0.00196107	0.00189138	0.00147324	0.0055206	0.00184962	0	0	0.0066236	0.0131939	0	0.0070039	0.00728621	0.00679206	0	0.00228426	0.00753442	0	0	0	0.00544404	0.00263487	0	0	0.0042688	0	0.00262329	0.00566788	0	0	0.00530755	0
MT1G	0.00982856	0.00389816	0.00438725	0.00893452	0.00523678	0	0.00448431	0.0069831	0.00436815	0	0.00148697	0.00242612	0.00327461	0	0.000845646	0	0	0	0.00955753	0.00765175	0.00332603	0.00225478	0.0142433	0.00538365	0.00339474	0.00490449	0	0.00827725	0.00583016	0.00446874	0.00490777	0.00389819	0.00919923	0	0.00257794	0	0.00399086	0.00366074	0	0.00251624	0	0	0.0148063	0	0.00157244	0	0	0.00401389
MT1H	0	0	0.000669344	0	0	0	0	0.00348472	0.00346493	0	0	0	0	0	0.00147337	0	0	0	0	0	0	0	0	0	0	0.00268257	0	0	0.000949339	0	0	0.00168105	0	0	0	0	0	0	0	0	0	0	0	0	0	0	0	0
MT1X	0.0320435	0.0273369	0.105953	0.0259389	0.0144728	0.0603772	0.0704757	0.0770786	0.0150233	0.00242407	0.0163864	0.0124567	0.0333978	0.0695217	0.0256436	0.0102536	0	0.0202881	0.286939	0.0148693	0.0586791	0.0581051	0	0.0313565	0.0119274	0.0182001	0	0.124982	0.0674529	0.0511967	0.0621494	0.0776367	0.0417513	0.0165886	0.00996918	0.00369067	0.0481202	0.06239	0	0.0456856	0.0238946	0.109839	0.133657	0.0530381	0.0530382	0.0613906	0	0.0794598
NUP93	0.462655	0.5185	0.531774	0.486645	0.591612	0.413344	0.334226	0.531431	0.648419	0.426183	0.455074	0.584828	0.414002	0.6545	0.631353	0.597732	0.433771	0.503909	0.401096	0.499295	0.602785	0.658633	0.340019	0.703982	0.396434	0.396027	0	0.320207	0.447747	0.42237	0.410172	0.605593	0.547817	0.510948	0.447951	0.640366	0.444289	0.431406	0	0.471626	0.668248	0.472675	0.526077	0.240378	0.390952	0.553123	0.718593	0.434569
SLC12A3	0	0.01583	0.0242646	0.0270861	0.0158016	0.00814463	0.0350435	0.0189605	0.0167903	0.0114964	0.00509571	0.00459011	0.0111548	0.0275928	0.0240241	0.00993345	0	0.00547776	0.00986666	0.0149958	0.0117978	0.0139416	0	0.0158421	0.0108459	0	0	0	0.0358733	0.0148065	0.0106222	0.0227161	0.0221717	0.0379854	0.00994809	0.0016695	0.0195804	0.0423048	0	0.00808378	0.010288	0.0118535	0.0130851	0.0130504	0.010989	0.0307737	0.0150339	0.307626
HERPUD1	0.170941	0.202263	0.331363	0.263651	0.263475	0.284437	0.656898	0.365526	0.29121	0.24049	0.203731	0.172348	0.195462	0.465096	0.194558	0.264678	0.094524	0.225544	0.435789	0.199397	0.2816	0.435353	0.0628031	0.293969	0.22109	0.14056	0	0.188817	0.375275	0.181973	0.166876	0.447098	0.233293	0.224351	0.0850949	0.148081	0.394233	0.291938	0	0.203777	0.140106	0.125168	0.390425	0.176836	0.246732	0.428859	0.153857	0.57088
CETP	0	0	0.00269089	0.0016788	0.00330849	0.00211023	0.00277622	0.00110294	0	0.00242407	0.00340955	0.00471809	0	0	0.00126309	0	0	0.00300642	0	0.00229819	0.00220909	0.00163665	0	0.00187196	0.00181328	0.0022242	0	0	0.0033905	0	0	0.00481114	0.000809413	0	0	0	0.00169621	0.00288284	0	0	0	0	0.00288252	0	0.00610901	0.00336601	0	0.133061
NLRC5	0.00693202	0.0198565	0.027227	0.0291279	0.024722	0.0173264	0.0501492	0.0218919	0.0198605	0.0286346	0.00918494	0.0226544	0.0120643	0.0100789	0.0418498	0.0214876	0.0813644	0.0351097	0.0233435	0.0235548	0.0138733	0.028575	0.00706623	0.0200199	0.021261	0.00543024	0	0.0137374	0.0183347	0.0356756	0.00788152	0.00584346	0.0252725	0	0.0267098	0.00779555	0.0157411	0.0440609	0	0.0268972	0.0161662	0.00578369	0.0234064	0.00523008	0.0156315	0.00452303	0.0254921	0.152974
CPNE2	0.0980574	0.113974	0.187528	0.158718	0.154657	0.123029	0.169863	0.193144	0.20157	0.177543	0.166756	0.191448	0.15645	0.213711	0.105913	0.22177	0.0606843	0.108354	0.271293	0.095612	0.195736	0.218962	0.1528	0.170072	0.165822	0.147659	0	0.196048	0.11204	0.0733687	0.234124	0.14061	0.170276	0.135196	0.113306	0.141754	0.215566	0.319916	0	0.166499	0.078661	0.224528	0.161844	0.110595	0.183657	0.275525	0.146687	0.255446
FAM192A	0.242205	0.245582	0.30526	0.277008	0.213673	0.245211	0.416409	0.382254	0.275631	0.233608	0.219793	0.293123	0.230793	0.358022	0.266431	0.314239	0.114569	0.242314	0.416447	0.266224	0.299444	0.312859	0.101624	0.283152	0.281441	0.184682	0	0.274014	0.295611	0.19476	0.177108	0.30122	0.284451	0.352704	0.160997	0.29963	0.272642	0.301392	0	0.197057	0.203231	0.25642	0.283961	0.202694	0.32821	0.268812	0.233456	0.459591
RSPRY1	0.389376	0.300614	0.355293	0.296601	0.296256	0.297047	0.280409	0.370361	0.332137	0.360255	0.328367	0.312884	0.252404	0.388336	0.348878	0.329748	0.399441	0.297915	0.360027	0.280435	0.351881	0.458559	0.207244	0.376665	0.271568	0.292984	0	0.253058	0.323772	0.294544	0.199298	0.41906	0.334816	0.17633	0.234447	0.329337	0.355366	0.316986	0	0.299098	0.253863	0.256128	0.309008	0.26425	0.297551	0.265004	0.344841	0.352612
ARL2BP	0.227491	0.229817	0.350633	0.230778	0.255996	0.236877	0.478738	0.393795	0.273726	0.253184	0.348579	0.251005	0.312375	0.373672	0.238508	0.249689	0	0.202221	0.413104	0.180018	0.248808	0.328243	0.112096	0.282641	0.327271	0.271463	0	0.261608	0.23426	0.174392	0.303722	0.375944	0.269608	0.296871	0.148164	0.234227	0.361593	0.368195	0	0.241428	0.126801	0.236795	0.263027	0.199884	0.388476	0.371737	0.170198	0.396204
PLLP	0.023977	0.025729	0.0283637	0.0309924	0.0461491	0.0309818	0.0461334	0.0232421	0.0324648	0.00391807	0.0143527	0.00251112	0.00745018	0.0217609	0.0164752	0.0228002	0	0.00396199	0.0366507	0.0121192	0.0285561	0.0372149	0.0568621	0.0398078	0.0285986	0.0274331	0	0.0347138	0.0310411	0.023652	0.0467817	0.0450564	0.0360961	0	0.0131724	0.00994755	0.00832211	0.0166155	0	0.00551916	0.0131773	0	0.0109661	0.0238172	0.0100668	0.034064	0.0206978	0.0512246
CCL22	0.00513021	0	0.000319712	0.0042955	0	0	0	0	0	0	0.00114049	0	0.00354776	0	0.000694104	0	0	0.002154	0.00342934	0	0	0.000437976	0	0.00339931	0	0	0	0	0.00159697	0.00364843	0	0	0	0	0	0.00859753	0	0.00172034	0	0	0	0	0	0	0	0	0	0.00385044
CX3CL1	0.327147	0.435501	0.53331	0.397289	0.492689	0.453561	0.718049	0.675264	0.608834	0.609863	0.585213	0.424687	0.586027	0.481314	0.556255	0.61453	0.0966825	0.454559	0.648866	0.584867	0.608514	0.400379	0.180021	0.634856	0.613148	0.348171	0	0.36356	0.3921	0.290559	0.505117	0.564168	0.449754	0.471165	0.166824	0.461032	0.617671	0.615293	0	0.482475	0.397406	0.221905	0.491966	0.319508	0.51374	0.392482	0.553369	0.298927
CCL17	0	0.000934478	0	0.00704504	0.00573362	0	0	0.0036042	0.00441791	0	0	0.00159521	0	0.00537061	0.00307604	0.00216338	0	0.00758051	0.00200985	0.00905932	0.00482651	0.00156625	0	0.00594483	0.00323424	0	0	0	0.00253383	0.00385304	0	0.00741073	0.00170637	0	0.0028489	0.00160207	0.00260821	0.00138932	0	0.00275024	0	0.00989973	0.00468121	0	0.00131929	0.00720018	0.0136095	0.0553884
CIAPIN1	0.154006	0.169024	0.237767	0.170397	0.170043	0.185402	0.266338	0.25908	0.259138	0.221018	0.194839	0.198749	0.201122	0.432409	0.256749	0.275236	0	0.265331	0.302352	0.205705	0.236286	0.288912	0.215156	0.286851	0.160605	0.141263	0	0.124641	0.231771	0.133641	0.25088	0.253806	0.259759	0.344939	0.0894505	0.203006	0.196066	0.254245	0	0.202474	0.142906	0.192121	0.259748	0.1341	0.210169	0.29474	0.2386	0.172923
COQ9	0.285237	0.258023	0.348318	0.241518	0.23586	0.215806	0.308041	0.347442	0.348409	0.221853	0.270245	0.263764	0.29129	0.420408	0.364515	0.261587	0.0896992	0.244023	0.302944	0.265551	0.270099	0.354198	0.112032	0.27321	0.256995	0.239262	0	0.207729	0.241114	0.207835	0.280726	0.353511	0.334414	0.22436	0.146953	0.263605	0.331275	0.3128	0	0.253363	0.225991	0.310319	0.318485	0.211381	0.274821	0.290618	0.242559	0.131643
POLR2C	0.134925	0.0745293	0.198098	0.13772	0.0863361	0.0844248	0.221636	0.2009	0.189302	0.112721	0.0987135	0.0734492	0.108948	0.377287	0.154691	0.229912	0.114569	0.233795	0.251483	0.125443	0.182947	0.170393	0.0565283	0.249457	0.141637	0.111193	0	0.0428421	0.177741	0.0910905	0.116266	0.218777	0.124752	0.0696389	0.0382309	0.0756758	0.164596	0.174147	0	0.0791118	0.106951	0.103768	0.177193	0.113668	0.113728	0.197102	0.0945821	0.168411
DOK4	0.0906872	0.117133	0.0942591	0.0873167	0.113226	0.0773739	0.16445	0.110576	0.110566	0.0853851	0.0739219	0.084571	0.120179	0.117381	0.0872042	0.081557	0	0.0921736	0.0970444	0.091993	0.0771839	0.0922957	0.0755096	0.110646	0.10455	0.0704418	0	0.0864996	0.0605653	0.0925244	0.0767304	0.108694	0.0943356	0.108544	0.029373	0.105917	0.100406	0.104525	0	0.070081	0.0890932	0.0593969	0.0841331	0.115097	0.103604	0.0814244	0.141905	0.0712372
CCDC102A	0	0	0.0058794	0.00476263	0.00665664	0.00276826	0.0148771	0.00209878	0.00136457	0.00275123	0	0	0	0	0.00661571	0.00819732	0	0	0.000845051	0.00383993	0	0.00424505	0	0.00212137	0.000737919	0	0	0	0.00267764	0.00276239	0	0	0.00389265	0	0.00246101	0.00179526	0.00701946	0.00513429	0	0.00840523	0	0	0.00576608	0.00317784	0.00881684	0	0.00382213	0.0684256
ADGRG5	0	0.00630356	0.018239	0.015022	0.00672541	0.0113243	0.00299171	0.00840662	0.0118946	0.00714379	0	0	0.00837393	0.00971205	0.00771838	0.0139825	0	0.0123861	0.00979798	0.00733246	0.00961533	0.0148408	0.0255746	0	0.0129934	0	0	0.019089	0.0205976	0.00910484	0	0.0115102	0.00482073	0.0197685	0.00196078	0.0101045	0.019906	0.00896024	0	0.00465199	0.00332489	0	0.0182222	0	0.00822589	0.0164374	0.0184209	0.0338099
ADGRG1	0.0451728	0.0368639	0.0501358	0.0442525	0.0512805	0.0478178	0.0726443	0.0753127	0.0760708	0.0325508	0.0343344	0.0214536	0.053639	0.0443161	0.0655855	0.0347768	0	0.0655995	0.0773293	0.0573661	0.0434661	0.0494552	0.0496044	0.0544143	0.0639962	0.0350444	0	0.0380179	0.055814	0.0371509	0.0459482	0.0641811	0.0678957	0.0116524	0.00949517	0.0343498	0.0763761	0.104383	0	0.0411769	0.031937	0.0285842	0.0413356	0.0568759	0.0343591	0.0314888	0.0230283	0.0643396
ADGRG3	0.00796972	0	0.00504811	0.00811133	0.00501142	0.00290113	0.00432602	0.00130692	0.0026727	0	0	0.00933873	0.00201947	0.00857943	0.00595913	0	0	0.00324125	0.00436113	0	0.00122089	0.00306429	0	0.00188971	0.00380222	0.00220163	0	0	0.00845657	0	0	0.00353057	0.00274367	0	0.00406002	0	0.00397069	0.00611901	0	0	0	0	0	0	0.00398072	0	0	0.0526053
DRC7	0.00592465	0.00874925	0.0137273	0.0291556	0.0240365	0.0149639	0.00893257	0.011134	0.0197928	0.0158358	0.00906983	0.00965834	0.00859295	0.0143657	0.0168651	0.0137136	0	0.0220818	0.0197455	0.0155742	0.0153922	0.0143529	0.00997119	0.00944183	0.00755057	0.00454101	0	0.0100816	0.0327721	0.0234179	0.00577333	0.011065	0.0145885	0	0.00912661	0.0162466	0.0125992	0.00623767	0	0.00861307	0.0112629	0.0285305	0.0150697	0.00905978	0.00689903	0.00526805	0.018486	0.042484
KATNB1	0.105277	0.167437	0.266733	0.157249	0.172097	0.147488	0.27375	0.312235	0.263045	0.15931	0.147563	0.151922	0.213401	0.373285	0.276638	0.236526	0.0606843	0.26641	0.309173	0.194598	0.235985	0.240892	0.132232	0.239354	0.214028	0.0783078	0	0.134754	0.186597	0.190973	0.29306	0.34118	0.229004	0.28775	0.103694	0.164541	0.289306	0.29213	0	0.223353	0.141167	0.209149	0.24204	0.115528	0.175079	0.292311	0.187707	0.198667
KIFC3	0.127979	0.181965	0.17821	0.132939	0.156882	0.157346	0.186123	0.215831	0.240954	0.142459	0.104551	0.145268	0.217756	0.178121	0.191172	0.223548	0.141134	0.204075	0.163597	0.162711	0.185413	0.171535	0.0748903	0.22599	0.126193	0.144525	0	0.100863	0.102705	0.145457	0.217493	0.162822	0.155026	0.0445093	0.0999524	0.10595	0.162657	0.194104	0	0.109095	0.133293	0.128754	0.161913	0.12781	0.10586	0.233769	0.193895	0.20981
CNGB1	0.0268044	0.037543	0.0403463	0.0336472	0.0243207	0.0223548	0.0184768	0.0363355	0.0386622	0.00604273	0.0229817	0.0137632	0.0128991	0.0564315	0.0212068	0.0414337	0	0.0222377	0.0209607	0.0125302	0.00483929	0.0256549	0.0246087	0.0235509	0.0161543	0.0168609	0	0.0165943	0.0282838	0.029283	0.0697196	0.0242753	0.0310219	0	0.0205691	0.00343807	0.0315292	0.029894	0	0.0169073	0.0174432	0.0328036	0.0107547	0.00663626	0.0139936	0.0144739	0.0139664	0.151106
TEPP	0.0209162	0.00965207	0.0185039	0.00961706	0.00640785	0.0167126	0.00358457	0.0187284	0.0154668	0.0119983	0.00777767	0.00643433	0.00194336	0.0369294	0.0125624	0.00369734	0	0.00732979	0.0226673	0.00767814	0.00289202	0.0130683	0.0107791	0.0220904	0.00867194	0.00227312	0	0.00350975	0.0127178	0.0130839	0.0217058	0.00961595	0.00922662	0	0.0250091	0.00716901	0.0062606	0.00877989	0	0.0223511	0.00294844	0.00994203	0.0157663	0.0101008	0.00911023	0.0115636	0	0.00304135
ZNF319	0.0223187	0.0142059	0.029906	0.0173321	0.0174867	0.00926612	0.0456294	0.0380475	0.0247778	0.010305	0.00921375	0.0210958	0.0288628	0.0300197	0.0160192	0.0157397	0	0.0165673	0.0372343	0.0157724	0.0194426	0.033246	0.0106108	0.0125407	0.0196551	0.0247994	0	0.0116815	0.0191378	0.00680729	0.0517018	0.0230448	0.0248709	0	0	0.0135077	0.0339038	0.0408232	0	0.0200226	0.0168543	0.0279652	0.018924	0.0135472	0.0272158	0.0159507	0.0227293	0.0357075
USB1	0.0950362	0.135712	0.158808	0.112561	0.0962225	0.113027	0.233631	0.197257	0.161077	0.166817	0.129323	0.0724619	0.178183	0.183978	0.167103	0.162988	0	0.0934204	0.189625	0.123983	0.146919	0.153447	0.111181	0.209326	0.137026	0.110617	0	0.0649875	0.110759	0.103808	0.147723	0.152534	0.149802	0.14733	0.081254	0.104425	0.129029	0.140581	0	0.129269	0.125472	0.12134	0.146897	0.117228	0.149982	0.122319	0.122347	0.223417
MMP15	0.0447008	0.0380851	0.067073	0.0367915	0.0332998	0.0597079	0.0737189	0.0942368	0.051552	0.0705754	0.0430248	0.0485155	0.0545241	0.0197238	0.0489322	0.0287823	0	0.0124625	0.0695314	0.0385829	0.0499501	0.0385594	0.0389349	0.0447978	0.0739285	0.0542278	0	0.0532671	0.0540637	0.0241055	0.0936585	0.0481886	0.0611982	0.0428535	0.0618325	0.0260835	0.120104	0.0804599	0	0.0738668	0.025456	0.0584027	0.0317326	0.0614063	0.0742808	0.0470364	0.0126661	0.0638866
CFAP20	0.121761	0.0994715	0.149431	0.109526	0.0688892	0.0888332	0.268936	0.185505	0.136596	0.0945107	0.113625	0.0826191	0.109234	0.17073	0.105679	0.107925	0.0606843	0.0800159	0.220696	0.0913935	0.109666	0.12182	0.0355683	0.121803	0.169351	0.0951299	0	0.0670327	0.110277	0.0841405	0.0978919	0.155854	0.106303	0.161466	0.0366231	0.0778293	0.144226	0.107194	0	0.0971393	0.094214	0.103948	0.147745	0.0899795	0.110078	0.164284	0.0979093	0.218424
CSNK2A2	0.368959	0.328512	0.423613	0.368141	0.343295	0.373497	0.479179	0.514781	0.459272	0.416559	0.369891	0.324856	0.370454	0.550248	0.378269	0.490493	0.177343	0.356871	0.494397	0.345755	0.431244	0.508636	0.195008	0.466016	0.374813	0.304757	0	0.348112	0.490085	0.29951	0.303946	0.56286	0.397481	0.359447	0.293399	0.338714	0.470259	0.397268	0	0.395948	0.244609	0.399528	0.410541	0.252968	0.342615	0.5573	0.354406	0.423627
CCDC113	0.138961	0.130129	0.171436	0.124608	0.119002	0.0950204	0.0631364	0.182302	0.198783	0.114526	0.151931	0.107786	0.113508	0.23197	0.197147	0.197565	0.0966825	0.185904	0.191859	0.154582	0.160597	0.217572	0.151322	0.200749	0.135432	0.104519	0	0.0400899	0.129392	0.112192	0.152688	0.149267	0.136589	0.244056	0.100661	0.16175	0.110189	0.140138	0	0.120589	0.125104	0.0650923	0.177695	0.0490706	0.0871232	0.115581	0.131198	0.128364
PRSS54	0	0.00334871	0.00613839	0.0170238	0.0115514	0.00943336	0.00504593	0.00363069	0.00742734	0.00772734	0.00160498	0.00213887	0.00228618	0.0320241	0	0.00247359	0	0.00725098	0.00964341	0.00505794	0.0074811	0.00803426	0	0.0263891	0.00106091	0.00156807	0	0	0.0111284	0.00719592	0	0	0.00147968	0	0	0.00686397	0.00220053	0.00130341	0	0.00248073	0.00194927	0.0208379	0.00872832	0	0	0.0140909	0.002221	0.00597882
GINS3	0.105963	0.0555416	0.0734691	0.0860552	0.103812	0.102587	0.0375686	0.0483319	0.105589	0.0756095	0.0340664	0.075855	0.0702082	0.120385	0.120131	0.113889	0	0.076782	0.0441196	0.0796179	0.0809212	0.0773266	0.0742077	0.111695	0.0617192	0.0407836	0	0.0566173	0.0666972	0.0369677	0.034871	0.0732158	0.0365278	0.0818244	0.0821293	0.0679936	0.0410164	0.063818	0	0.0862375	0.0583753	0.0557319	0.0792743	0.0422628	0.0335234	0.063559	0.0911808	0.204912
NDRG4	0.908112	0.82135	0.937205	0.884935	0.9975	1.22964	1.18572	1.1408	0.997491	0.914201	0.978372	0.857755	0.941579	0.832561	0.931335	0.729122	0.510567	0.819448	1.19726	0.928804	0.956688	0.9364	0.746921	0.772678	1.28001	0.950498	0	0.984452	0.92238	0.777052	0.9879	0.968038	0.979472	0.874347	0.592378	0.626313	1.09122	1.03924	0	0.739514	0.660355	0.600281	0.751064	0.875493	1.21407	0.862159	0.7014	0.75401
SETD6	0.0871968	0.104144	0.13272	0.104297	0.115168	0.141401	0.135891	0.183738	0.141165	0.117904	0.132677	0.0972837	0.102726	0.234578	0.123988	0.105226	0	0.13136	0.153316	0.121027	0.125522	0.12021	0.0529859	0.161325	0.0944191	0.0809205	0	0.0665194	0.0749761	0.110406	0.159221	0.138984	0.105012	0.140412	0.0243116	0.122277	0.147067	0.13433	0	0.0805477	0.0686061	0.0828523	0.120707	0.0613564	0.11993	0.0904448	0.125527	0.0999558
CNOT1	0.376338	0.355117	0.503348	0.427035	0.414147	0.363399	0.449381	0.543948	0.42399	0.350134	0.432002	0.409341	0.276507	0.605267	0.434056	0.404318	0.554028	0.470921	0.554058	0.383566	0.487628	0.574018	0.203031	0.498944	0.440085	0.311756	0	0.325707	0.484739	0.452235	0.344671	0.542883	0.452587	0.373867	0.256364	0.363663	0.435387	0.447342	0	0.358491	0.260977	0.334064	0.544665	0.314666	0.40269	0.470791	0.386018	0.329758
SLC38A7	0.182816	0.148429	0.221021	0.160084	0.175982	0.201943	0.214083	0.254443	0.27608	0.199464	0.213217	0.201232	0.209388	0.367268	0.279793	0.231905	0.0627749	0.254439	0.211227	0.182035	0.250413	0.252923	0.101322	0.197913	0.157272	0.161047	0	0.145481	0.12952	0.169047	0.274524	0.25457	0.230746	0.236994	0.0727544	0.218674	0.226612	0.244988	0	0.222776	0.217041	0.142097	0.206862	0.10952	0.134021	0.316155	0.332189	0.100004
GOT2	0.283353	0.299834	0.375945	0.297853	0.34991	0.246865	0.497146	0.380062	0.395171	0.319725	0.313329	0.290488	0.36189	0.437334	0.425918	0.364481	0	0.366353	0.510599	0.279793	0.372941	0.363784	0.126512	0.409891	0.346069	0.24551	0	0.212775	0.304975	0.25146	0.330768	0.505757	0.34738	0.378725	0.20668	0.302631	0.364616	0.32348	0	0.335976	0.294062	0.346482	0.388239	0.213849	0.269129	0.349311	0.32745	0.165204
CDH8	1.07466	1.39967	1.40722	1.075	1.14226	1.38853	1.6844	1.34786	1.22361	1.33069	1.38554	1.44807	1.41543	1.23309	1.10596	0.951399	1.19922	0.78934	1.31567	1.09469	1.19364	1.0341	1.21329	1.38942	1.30317	1.06488	0	1.08903	1.18699	1.41118	1.27906	1.01648	1.4209	1.55497	1.37509	1.40715	1.53046	1.23955	0	1.37233	1.12052	1.60697	1.25954	1.30464	1.22665	0.454309	1.09529	1.09581
CDH11	1.38705	1.76157	1.65237	1.63926	1.95436	1.73174	1.46106	1.62307	1.75492	1.78922	1.69309	1.76711	1.83021	1.49021	1.59902	1.94245	1.66147	1.67633	1.66961	1.83296	1.73917	1.52995	1.56507	1.95598	1.81961	1.64651	0	1.53729	1.31452	1.59498	1.35288	1.47838	1.54187	1.79924	1.2899	1.91863	1.37234	1.72476	0	1.57426	1.65524	1.42708	1.39108	1.31826	1.51734	2.11401	1.97111	0.996788
CDH5	0	0.00280834	0.00272223	0.00155717	0	0	0	0.00322924	0.00210224	0.00215647	0.00254288	0.00417584	0.00293926	0	0.000863865	0	0	0.00162836	0.00137139	0.00349752	0.00528827	0.00611761	0	0	0.00245822	0	0	0	0.00449398	0.00593018	0	0.0141559	0.00497418	0	0	0.00160416	0.00264587	0.00280915	0	0.00139892	0	0.00657247	0	0	0.00490161	0.00274593	0.00220211	0.0150806
BEAN1	0.0997967	0.11418	0.157742	0.187922	0.132815	0.133148	0.0612386	0.146625	0.184407	0.0809177	0.0854097	0.11048	0.0972431	0.292954	0.174304	0.181199	0	0.219307	0.116296	0.152724	0.158711	0.242737	0.090773	0.225333	0.0756054	0.134587	0	0.106106	0.174742	0.113257	0.055208	0.265461	0.123237	0.107847	0.0737573	0.139794	0.190047	0.108913	0	0.125705	0.131513	0.0756508	0.235012	0.0434409	0.0686184	0.128454	0.168452	0.32897
AC010542.3	0.165038	0.1408	0.156644	0.108839	0.100789	0.0636656	0.037411	0.146483	0.158621	0.0982238	0.0963269	0.114997	0.117327	0.210522	0.248772	0.176108	0	0.151778	0.0857346	0.14207	0.174607	0.359323	0.096517	0.188711	0.072325	0.0826137	0	0.0288021	0.11956	0.0869153	0.123951	0.266056	0.146279	0.0656399	0.0940336	0.146106	0.100938	0.0775628	0	0.189916	0.149986	0.156253	0.252844	0.0580179	0.111498	0.160551	0.234969	0.187353
TK2	0.114614	0.166071	0.166465	0.119633	0.104006	0.0859438	0.0789443	0.169708	0.201916	0.113035	0.119461	0.100878	0.107569	0.218222	0.200185	0.250768	0	0.232177	0.182094	0.193996	0.186893	0.328898	0.0643997	0.356373	0.0635698	0.125437	0	0.101639	0.125267	0.119395	0.115914	0.269219	0.163894	0.187986	0.0797953	0.143951	0.144882	0.131569	0	0.126597	0.120656	0.134218	0.223067	0.0324944	0.0896204	0.183901	0.195266	0.0977673
CKLF	0	0	0	0	0.00143237	0	0	0	0.00261527	0	0	0	0	0	0	0	0	0.00219357	0.0044345	0	0.00150598	0.00157761	0	0.00221723	0	0	0	0	0.00138777	0.000938675	0	0.00345816	0	0	0	0	0.00108009	0	0	0	0	0	0.00268009	0	0	0	0	0
CMTM2	0.0129894	0.00787367	0.0161164	0.0159329	0.0148987	0.0188047	0.0422209	0.0128561	0.0234865	0	0.0148465	0.0253083	0.0145557	0.00666492	0.0194404	0.0221904	0	0.0402525	0.0141758	0.0176801	0.0266482	0.0287091	0	0.0215834	0.00629364	0.0024886	0	0	0.0126508	0.0125652	0.014092	0.0333565	0.0198867	0	0.00865919	0.0153564	0.0118997	0.019908	0	0.0179809	0.0131342	0	0.0315306	0.0088242	0.00538187	0.0177008	0.0258906	0.0282716
CMTM3	0.0184758	0.0066707	0.0142121	0.0181203	0.0118297	0.00834373	0.00855857	0.0205478	0.0313178	0.00600711	0.00703669	0.0109205	0.00457019	0.0100665	0.00955137	0.013112	0	0.0114046	0.0148969	0.0127397	0.0144149	0.0188711	0	0.0196024	0.00344717	0.000940581	0	0.013826	0.00686832	0.0107753	0	0.0106789	0.0112232	0	0	0.00120733	0.00794475	0.0138382	0	0.0108662	0.00592932	0.0190162	0.0226667	0.00259216	0.00114358	0.0404699	0.0247663	0.022913
CMTM4	0.791455	0.738741	0.835499	0.699446	0.738054	0.734765	0.990144	0.913262	0.899466	0.865451	0.876925	0.75236	0.750611	0.959409	0.906425	0.940629	0.349077	1.05471	0.805331	0.902755	0.836829	0.883846	0.653035	0.821379	0.723451	0.830956	0	0.749077	0.626957	0.647879	0.715851	0.947327	0.810094	0.923891	0.619489	0.749923	0.917683	0.787231	0	0.683938	0.687652	0.830884	0.956046	0.588183	0.867116	1.01544	0.962245	0.880197
DYNC1LI2	0.548936	0.610086	0.731616	0.727478	0.694757	0.621112	0.80488	0.795406	0.706386	0.598569	0.716554	0.601831	0.592405	0.781105	0.663294	0.643076	0.150384	0.661647	0.778211	0.616428	0.679362	0.820008	0.358445	0.716152	0.634354	0.495258	0	0.462277	0.749454	0.578318	0.551128	0.855376	0.651368	0.673803	0.537733	0.688241	0.752145	0.706053	0	0.582583	0.45069	0.530882	0.709913	0.496731	0.632244	0.780819	0.617423	0.735648
TERB1	0.0211649	0.0335468	0.0268729	0.0404351	0.0276489	0.0340987	0.0111181	0.0379188	0.033544	0.00475781	0.0407483	0.011407	0.0281265	0.0160753	0.0350829	0.0394804	0	0.0168057	0.0303899	0.0300731	0.0278325	0.0360652	0.0467599	0.0195153	0.0248657	0.0185547	0	0.0256963	0.0288534	0.025519	0.0269843	0.0385027	0.0169187	0	0.0255859	0.0241512	0.0221765	0.0362646	0	0.0170627	0.0256791	0.00683432	0.0406151	0.00566191	0.0104917	0.0263866	0.0107178	0.0770195
NAE1	0.346528	0.434348	0.574967	0.503101	0.484405	0.398982	0.540485	0.634633	0.574867	0.468149	0.431326	0.529141	0.467776	0.7248	0.5642	0.533062	0.0606843	0.509991	0.562286	0.458879	0.554202	0.682994	0.247478	0.601573	0.414061	0.421379	0	0.339951	0.677033	0.442201	0.382264	0.847286	0.547649	0.598844	0.385765	0.513983	0.612702	0.561962	0	0.4115	0.3581	0.62836	0.680524	0.2434	0.480519	0.501135	0.446485	0.378449
CA7	0.158719	0.105549	0.181485	0.119656	0.106622	0.13731	0.235036	0.183738	0.191664	0.122097	0.219599	0.104023	0.171332	0.346061	0.244786	0.191721	0	0.219301	0.194077	0.130164	0.164848	0.265681	0.246835	0.288404	0.134351	0.151967	0	0.111093	0.0605569	0.120558	0.136791	0.240247	0.144996	0.117896	0.101982	0.126049	0.185512	0.139585	0	0.188986	0.152769	0.143821	0.225985	0.166452	0.170687	0.122211	0.181283	0.486459
PDP2	0.126949	0.117913	0.140476	0.104884	0.0921336	0.112153	0.201235	0.183337	0.141307	0.148708	0.141139	0.0974159	0.063815	0.18305	0.142189	0.115343	0	0.175415	0.154243	0.0657657	0.145592	0.179622	0.0600705	0.186178	0.0988312	0.0757262	0	0.147734	0.0931771	0.0839908	0.188431	0.163833	0.115195	0.26786	0.0860115	0.0935796	0.177738	0.18069	0	0.135428	0.0800106	0.123266	0.166101	0.0952145	0.124067	0.0820301	0.114207	0.570807
CDH16	0	0	0.000310596	0.00183179	0	0	0	0	0	0.00305402	0	0	0	0	0	0	0	0	0	0	0.00135607	0.000850547	0	0	0	0	0	0	0	0	0	0	0	0	0	0	0	0	0	0.00262295	0	0	0	0	0.00137164	0.00746777	0	0.0128854
RRAD	0.00710194	0.00397318	0.0075997	0.00670925	0.00663828	0.00430718	0.0304653	0.0105795	0.0222454	0.00346559	0.00642706	0.011412	0.0171851	0.00623011	0.0170847	0.0131117	0	0.00583766	0.00691678	0.00825535	0.00865995	0.0155046	0.0235283	0.0188793	0.0105221	0.00162994	0	0	0.00100811	0.0243571	0.0225191	0.0200935	0.0173864	0.0113956	0.00175108	0.0083102	0.0244871	0.013351	0	0.00388337	0.00629801	0.0130571	0.00585848	0	0.0211554	0.0453137	0.0128732	0.0763691
CES2	0.181731	0.119903	0.128207	0.103034	0.148121	0.15161	0.124524	0.14719	0.175628	0.123936	0.15348	0.124042	0.156823	0.239075	0.190923	0.179047	0	0.130115	0.15379	0.14366	0.179569	0.186268	0.09652	0.180099	0.0927628	0.111501	0	0.0889883	0.0956807	0.0942888	0.172563	0.157882	0.16975	0.0840991	0.0935401	0.149889	0.145469	0.142639	0	0.158154	0.129644	0.137259	0.12983	0.0543516	0.0691394	0.202057	0.139461	0.248977
CES3	0.0250156	0.030487	0.0324923	0.0232829	0.02991	0.0422156	0.0359615	0.0459785	0.0226096	0.0244092	0.0242975	0.0324768	0.0507496	0.0466889	0.0426259	0.0257895	0	0.0175118	0.0240501	0.040184	0.0391492	0.042988	0	0.0583134	0.0172552	0.0142621	0	0.0173765	0.0171743	0.0237938	0.0295798	0.0303366	0.0255678	0.0511668	0.00597708	0.028103	0.0167349	0.0271932	0	0.0194951	0.0421558	0.0272471	0.0552107	0.0134288	0.0125938	0.0216753	0.0702298	0.0554602
CES4A	0.569003	0.454758	0.825183	1.1045	0.858213	0.619654	0.632632	0.902752	1.33303	0.606029	0.644267	0.606507	0.743376	1.76331	1.06757	1.37929	0	1.25771	0.99568	0.809029	0.991931	1.19469	0.200525	1.1283	0.450038	0.442863	0	0.264732	0.804669	0.600374	0.457141	1.25251	0.773605	0.505897	0.315265	0.757871	0.683045	0.814356	0	0.58647	0.774527	0.640714	1.14234	0.343996	0.435913	0.83727	1.21481	0.537699
CBFB	0.272097	0.325931	0.400542	0.387809	0.400113	0.346776	0.591456	0.370595	0.4402	0.350414	0.254654	0.306319	0.340008	0.256174	0.284038	0.324502	0.0627749	0.265529	0.319295	0.250611	0.264099	0.321924	0.267628	0.388042	0.350797	0.251565	0	0.309309	0.234443	0.283681	0.351352	0.37285	0.332749	0.327439	0.213646	0.394055	0.367754	0.406417	0	0.327532	0.318149	0.157463	0.262302	0.299159	0.308298	0.337801	0.284264	1.06305
C16orf70	0.381919	0.400098	0.404522	0.283975	0.285726	0.307708	0.42558	0.498922	0.448955	0.357514	0.338012	0.351272	0.376823	0.654805	0.42752	0.439658	0	0.425381	0.441763	0.382714	0.439922	0.468114	0.159317	0.428716	0.322776	0.281685	0	0.224926	0.35043	0.308456	0.452023	0.458228	0.439972	0.497819	0.25484	0.315505	0.422453	0.42929	0	0.35519	0.302147	0.446639	0.467915	0.286029	0.378425	0.35378	0.410992	0.258687
B3GNT9	0.0151814	0.00409737	0.0187893	0.0101887	0.00880182	0.0027653	0.0280445	0.0216527	0.00149655	0.00590827	0.00501613	0.00866424	0.00526364	0.0231458	0.00533944	0.00695913	0	0.00358797	0.0084925	0	0.0069819	0.00439201	0	0	0.00998642	0	0	0	0.00146663	0.00601758	0	0.0126748	0.0096834	0	0	0.00114097	0.0290999	0.00872353	0	0.014867	0	0.00771271	0.00911691	0	0.0123842	0.00771766	0.00173513	0
TRADD	0.0198304	0.030134	0.0302783	0.0174379	0.0278111	0.0233378	0.0386135	0.0558928	0.0470332	0.0315036	0.0190264	0.00873182	0.0312677	0.0775424	0.0327232	0.0193018	0	0.0268491	0.0410417	0.0256252	0.0301335	0.0361414	0.0383801	0.048893	0.0184718	0.0325172	0	0.0125411	0.0161974	0.0221956	0.0362292	0.0300955	0.0248303	0.0197685	0.0116983	0.027879	0.0520958	0.0406722	0	0.0297327	0.0311589	0.0146958	0.0323427	0.0298272	0.01916	0.022657	0.0365187	0.0685281
FBXL8	0	0.00286409	0.0054266	0.0149137	0	0	0.0138079	0.0104894	0.00951952	0.00700423	0	0.00213046	0.00446084	0.00985054	0.0008073	0.0132058	0	0.00913048	0.00622727	0.00771522	0.00405222	0.00682014	0	0.0127021	0.00368126	0.00367295	0	0	0.00714143	0.00185331	0	0.0100962	0.00283621	0	0	0.0109149	0.00819086	0.00754523	0	0.00629727	0.00504692	0	0.0028443	0	0.00137164	0.00503953	0.0142495	0.0208107
HSF4	0.208144	0.23724	0.267764	0.323887	0.272843	0.21681	0.403947	0.424591	0.367612	0.229464	0.146126	0.152958	0.271975	0.567725	0.295062	0.377051	0.132324	0.348117	0.316477	0.257842	0.324571	0.288755	0.0866547	0.312279	0.188212	0.208694	0	0.182102	0.278874	0.322989	0.34999	0.42782	0.312739	0.209043	0.122022	0.169212	0.274984	0.297317	0	0.204184	0.22909	0.193067	0.483936	0.173215	0.237913	0.182445	0.2597	0.186988
NOL3	0.0600942	0.0492834	0.0757083	0.0502275	0.0586187	0.0408119	0.116821	0.104943	0.0833698	0.0310077	0.0255667	0.0715002	0.0811483	0.0697218	0.0612813	0.0420185	0	0.040182	0.089123	0.0387314	0.0593772	0.113071	0.03414	0.0958041	0.0559501	0.0479661	0	0.0434396	0.0566932	0.0320785	0.0523603	0.086171	0.0840595	0.0996188	0.0133494	0.0477416	0.0733653	0.0577809	0	0.0439634	0.0807153	0.0440065	0.0676597	0.0228153	0.0922293	0.052235	0.0824413	0.164942
KIAA0895L	0.219373	0.219109	0.282183	0.230019	0.268249	0.301495	0.302931	0.374126	0.414711	0.242518	0.209132	0.156621	0.31604	0.306426	0.322441	0.390412	0	0.365696	0.278167	0.277848	0.319655	0.36991	0.142765	0.449846	0.256083	0.204694	0	0.209165	0.242739	0.212956	0.324467	0.409652	0.317902	0.160097	0.153615	0.278554	0.21096	0.30858	0	0.296667	0.275198	0.211321	0.314665	0.180649	0.205781	0.270101	0.391142	0.222434
EXOC3L1	0	0.00211956	0.00323072	0.00161143	0.00321633	0.00272626	0	0.00121264	0.00330933	0	0	0	0	0.00649895	0.00256159	0	0	0.00533912	0.00801318	0	0.00843883	0.00647077	0	0.00488613	0	0	0	0	0.00570454	0.00393431	0	0	0.00138729	0	0	0	0	0	0	0	0.00827826	0.00821845	0.00489852	0.00245313	0.000796351	0.00218931	0.00687628	0
E2F4	0.136172	0.137965	0.188561	0.153918	0.173221	0.18623	0.34598	0.214521	0.217812	0.164361	0.100705	0.102302	0.18614	0.296597	0.142465	0.197049	0.252482	0.156701	0.22566	0.130574	0.204043	0.167116	0.072637	0.21742	0.141013	0.0831876	0	0.119772	0.200677	0.0978795	0.261067	0.257154	0.186661	0.243411	0.043237	0.081118	0.259417	0.227995	0	0.171066	0.102977	0.0874471	0.233389	0.117268	0.164763	0.170362	0.179342	0.139674
ELMO3	0.00458047	0	0.0050213	0.00143951	0.00603428	0	0.0214684	0.0030622	0.00271971	0	0.0106233	0.00943877	0.00225601	0	0.00631663	0	0	0.0106498	0.00676074	0.00123837	0.00275723	0.00526427	0	0.00701523	0.00485208	0	0	0	0.00286543	0.00596811	0.0104312	0.00344491	0.00607567	0	0	0	0.0142511	0.00504419	0	0.00308972	0	0	0.00200087	0.00327966	0.00168226	0.00297403	0.00663219	0.00585613
LRRC29	0.189671	0.174835	0.193536	0.164973	0.171048	0.119341	0.0744396	0.178145	0.271197	0.159664	0.13381	0.19832	0.221749	0.278242	0.337526	0.191669	0	0.233343	0.156007	0.274593	0.21298	0.310644	0.223038	0.255099	0.127409	0.204677	0	0.0809039	0.109254	0.160157	0.205128	0.18837	0.233662	0.339562	0.144234	0.297826	0.132191	0.144477	0	0.128745	0.396998	0.119205	0.208019	0.0633606	0.0874701	0.205054	0.36298	0.322052
TMEM208	0.0426067	0.0715438	0.110879	0.112783	0.0964462	0.0583671	0.148696	0.151766	0.144992	0.0610361	0.0536387	0.0364933	0.0856239	0.283727	0.0575439	0.145079	0.0896992	0.154449	0.179298	0.0782849	0.117003	0.106018	0.0450127	0.174852	0.0655845	0.0554182	0	0.0855347	0.105183	0.0574388	0.0744538	0.131634	0.0888868	0.0544329	0.0326651	0.0577488	0.0886916	0.0827289	0	0.0803559	0.061056	0.0373118	0.168143	0.0640039	0.0478172	0.171934	0.115957	0.111246
FHOD1	0.0210983	0.0185677	0.0252572	0.0305335	0.0161362	0.0281907	0.0530315	0.0274511	0.0339569	0.02742	0.019589	0.0162361	0.0108063	0.0286536	0.0143009	0.0135835	0	0.0182558	0.00922888	0.0307532	0.0122783	0.0182957	0.0336756	0.0291693	0.0211388	0.00619111	0	0.028226	0.0254246	0.0115884	0.0227979	0.0187095	0.0148343	0.0628569	0.0105317	0.0292222	0.0333124	0.019618	0	0.00592413	0.0213799	0.00862487	0.0357175	0.0251521	0.0187937	0.00891848	0.0289412	0.0843648
SLC9A5	0.199284	0.142639	0.137964	0.120352	0.086139	0.120269	0.281516	0.207409	0.166599	0.126947	0.0830538	0.111152	0.167607	0.206499	0.18537	0.0998396	0.288487	0.105839	0.121734	0.140319	0.106141	0.189178	0.10088	0.161169	0.0820832	0.10473	0	0.092407	0.115587	0.139907	0.192925	0.146215	0.163438	0.220912	0.108689	0.133671	0.17849	0.200871	0	0.191881	0.0917623	0.150667	0.191535	0.129725	0.0981565	0.0684392	0.14574	0.622687
PLEKHG4	0.00686156	0.00801323	0.0045746	0.00693512	0.00364262	0.0111357	0.00353123	0.00949799	0.00681156	0.00236387	0	0	0	0.00533631	0.00545379	0.00643483	0	0.00444372	0.00702879	0.00304451	0.00740397	0.00411881	0	0.00748778	0	0.00893835	0	0	0.00142874	0.0114973	0.00795108	0.0125	0.00434065	0	0	0.00262629	0.00347402	0.00194791	0	0.0114612	0.00178115	0	0.00970282	0.00765873	0	0	0	0
KCTD19	0.00583043	0.0148537	0.0228046	0.0204109	0.00491074	0.0153215	0.0138662	0.0202266	0.0126774	0.0249516	0.00414033	0.00459068	0.00801492	0.0292561	0.00853886	0.00634096	0	0.0159085	0.010202	0.0144982	0.00842212	0.0280575	0.0064445	0.0313768	0.011149	0.00664924	0	0.0146703	0.014657	0.0148754	0.00862716	0.00269124	0.0144412	0.0420074	0.00188332	0.0116802	0.0060153	0.0219033	0	0.0126704	0.0143309	0	0.00957386	0.00751119	0.0144471	0.00786775	0.0376335	0.127494
LRRC36	0.0126717	0.0321586	0.0644711	0.0539464	0.0420476	0.0211461	0.00235937	0.0338387	0.0326532	0.0251371	0.0106227	0.0308307	0.0657031	0.0254469	0.0257819	0.0463874	0	0.0210602	0.046587	0.0220221	0.0368208	0.0348427	0	0.101526	0.0364279	0.00841358	0	0.0181006	0.0663834	0.0426677	0.0186394	0.0307308	0.014976	0.0241055	0.0664075	0.0265334	0.0130576	0.041263	0	0.0331558	0.0424731	0.0370493	0.0440506	0.00589778	0.0336651	0.0227834	0.0420233	0.101622
TPPP3	0.0106805	0.0149188	0.00736915	0.00452571	0.0137147	0.0153708	0.0169837	0.0160131	0.00676506	0.00935507	0.00669683	0	0.00742232	0.007212	0.00353955	0.00585406	0	0.00658165	0.00909897	0	0.00774503	0.0113618	0.022061	0.00974696	0.0148728	0.00780259	0	0.0130615	0.00310209	0.00919045	0	0.0101792	0.00697609	0	0	0.00275904	0.00625928	0.0137797	0	0.00609218	0.00381809	0	0.0125956	0.00901473	0.0119662	0.00932903	0	0.00309121
ZDHHC1	0.168556	0.130777	0.160593	0.100839	0.128116	0.100295	0.125824	0.170104	0.147768	0.106119	0.110514	0.0996859	0.124866	0.219159	0.234735	0.149733	0.139747	0.172143	0.0975649	0.113669	0.116093	0.188389	0.119701	0.195315	0.0991918	0.0859907	0	0.0960643	0.11364	0.115393	0.191202	0.208611	0.172352	0.12695	0.0950124	0.159911	0.156694	0.194015	0	0.139102	0.111558	0.168621	0.180651	0.116469	0.112894	0.120476	0.177534	0.170355
HSD11B2	0.0537375	0.0388199	0.070241	0.0323632	0.0223625	0.0437978	0.0907718	0.0739822	0.0237514	0.0283396	0.010169	0.0126367	0.0308161	0.0159644	0.0188339	0.0213197	0	0.0347299	0.0531691	0.0163398	0.0259134	0.0653376	0.0160232	0.017701	0.0142914	0.0262523	0	0.107769	0.0237541	0.0351477	0.159728	0.043615	0.0867673	0.0245579	0.0313641	0.0159712	0.0366695	0.0697468	0	0.0931687	0.0355815	0.110426	0.0493857	0.0186353	0.0397469	0.0375096	0.0144547	0.0369173
ATP6V0D1	0.270463	0.256147	0.428215	0.323563	0.284415	0.316027	0.703003	0.584353	0.43731	0.234933	0.328	0.273969	0.362888	0.556949	0.413353	0.455119	0.0606843	0.431275	0.676411	0.319443	0.504781	0.433318	0.274104	0.409178	0.465469	0.25024	0	0.257264	0.423286	0.221227	0.524467	0.555338	0.406533	0.335532	0.169793	0.256634	0.47475	0.432237	0	0.323951	0.35742	0.321601	0.442724	0.360932	0.417146	0.679442	0.426985	0.593362
AGRP	0	0.00340602	0.000936204	0.00268268	0.00550923	0	0	0.00168457	0.000723402	0.0118829	0	0	0.00639611	0	0.00198324	0	0	0	0.00110099	0.00182681	0.00330992	0.00122895	0	0.0083594	0	0	0	0	0.00110857	0	0	0.00625474	0.00286599	0	0	0.00465416	0.00199628	0	0	0	0.00299262	0.00662171	0.00339302	0	0.00371139	0.0033832	0.00198428	0.00411105
RIPOR1	0.374725	0.448808	0.591741	0.658615	0.638636	0.391014	0.619904	0.709198	0.740912	0.60522	0.472011	0.435056	0.618499	0.537902	0.575062	0.633982	0.283177	0.653721	0.631412	0.575128	0.659404	0.597728	0.336677	0.679666	0.475156	0.332261	0	0.348638	0.413777	0.421777	0.499694	0.656555	0.572844	0.750185	0.291408	0.653804	0.594248	0.584758	0	0.497993	0.555977	0.397316	0.567632	0.453103	0.522608	0.75796	0.782535	0.398461
CTCF	0.382918	0.415161	0.443656	0.378884	0.323692	0.396438	0.455267	0.453626	0.457689	0.503778	0.414214	0.372608	0.44132	0.540666	0.478684	0.476459	0.303952	0.505737	0.488224	0.421096	0.453475	0.46962	0.290179	0.446563	0.325836	0.380483	0	0.201938	0.339632	0.294338	0.401166	0.420528	0.44364	0.440082	0.339416	0.495034	0.477378	0.437015	0	0.357524	0.48197	0.339312	0.382668	0.219299	0.290409	0.551469	0.511427	0.266988
CARMIL2	0.151824	0.126529	0.298618	0.190451	0.185866	0.137427	0.36509	0.327449	0.215703	0.173412	0.181086	0.149799	0.222807	0.628909	0.193623	0.263444	0.122773	0.289991	0.350671	0.14699	0.207651	0.289835	0.0834082	0.245003	0.262443	0.143036	0	0.174394	0.199248	0.122068	0.259674	0.257062	0.2165	0.246287	0.069703	0.138325	0.245507	0.309338	0	0.272973	0.155953	0.268292	0.350445	0.166971	0.193638	0.230465	0.157958	0.184764
ACD	0.0538369	0.0605695	0.0577631	0.0975325	0.0523741	0.078117	0.130165	0.0714426	0.0768327	0.043728	0.0473409	0.0388628	0.066504	0.0892243	0.0625392	0.0533594	0.195532	0.0766165	0.060155	0.0502767	0.0710707	0.0624945	0.0064445	0.060746	0.0947484	0.0631288	0	0.0267287	0.0926177	0.0332268	0.0904869	0.0735946	0.0742694	0.0443352	0.030305	0.0441085	0.1257	0.0675078	0	0.0711357	0.0692688	0.0385308	0.0657582	0.068323	0.0620536	0.046513	0.0408282	0.02495
PARD6A	0.0387444	0.052593	0.12469	0.0767904	0.0419297	0.0681005	0.141718	0.124886	0.0900692	0.0703441	0.046741	0.0479068	0.070823	0.147962	0.0543089	0.140824	0	0.0600263	0.218121	0.0573543	0.10982	0.089563	0.0474933	0.0961472	0.0898394	0.0426063	0	0.0355075	0.103482	0.0262943	0.113062	0.183322	0.0648858	0.0328982	0.0283944	0.0287404	0.109485	0.0956317	0	0.126673	0.0328477	0.0557322	0.141816	0.0418885	0.0580864	0.165778	0.0302798	0.0516779
ENKD1	0.0368784	0.0246742	0.0328306	0.024746	0.0148548	0.0495776	0.0217658	0.0456647	0.0267208	0.0163096	0.0411695	0.055412	0.0471382	0.0494813	0.0281153	0.0356203	0.0813644	0.0447102	0.0312732	0.0253646	0.0268595	0.0398741	0	0.0228022	0.0335463	0.0301462	0	0.042911	0.0231531	0.025411	0.0120909	0.0252033	0.0467207	0	0.032373	0.0256721	0.0248481	0.0207568	0	0.033066	0.0239836	0.0177483	0.0428436	0.0354106	0.0173401	0.03687	0.0186574	0.0152852
C16orf86	0.0131801	0.00737648	0.010954	0.0225098	0.0242579	0.00732039	0.0109262	0.0195362	0.0258719	0.00699053	0.00417351	0	0.0186843	0.0534358	0.00909882	0.0261962	0	0.0148148	0.0134856	0.0129471	0.0118842	0.0115573	0	0.0113749	0.00564183	0.00250148	0	0.00626467	0.0240412	0.0110521	0.00476056	0.0375456	0.00635038	0	0	0.0014582	0.00198637	0.00132676	0	0.0041772	0.0177832	0.00781774	0.0251035	0	0.00567584	0.00661842	0.00853007	0.00421481
GFOD2	0.281252	0.297737	0.353794	0.232412	0.273678	0.186899	0.34004	0.360792	0.378063	0.327105	0.238064	0.234769	0.347047	0.368206	0.401768	0.393796	0.186382	0.350959	0.354918	0.318357	0.335714	0.382968	0.353637	0.47508	0.181053	0.256015	0	0.18283	0.157138	0.185717	0.362015	0.425497	0.277082	0.271313	0.192937	0.339351	0.372727	0.361219	0	0.303722	0.306891	0.176955	0.309498	0.18464	0.183335	0.425071	0.459278	0.380071
RANBP10	0.584715	0.534671	0.633972	0.532894	0.549753	0.406554	0.40334	0.669153	0.767994	0.572573	0.450669	0.624838	0.562342	0.717085	0.84405	0.709921	0.277729	0.775306	0.602077	0.65706	0.576581	0.706849	0.634884	0.685066	0.329705	0.457336	0	0.372702	0.373714	0.536174	0.565458	0.550426	0.719518	0.519739	0.478138	0.626478	0.535905	0.601414	0	0.556065	0.630538	0.439769	0.630926	0.330257	0.322891	0.692425	0.76143	0.480947
TSNAXIP1	0.125258	0.0986369	0.130209	0.150166	0.138643	0.10207	0.126882	0.15366	0.166868	0.0818095	0.0805217	0.100157	0.169414	0.282453	0.189799	0.194527	0	0.249476	0.166495	0.138917	0.157671	0.12001	0.0917256	0.226857	0.080123	0.0916179	0	0.0286703	0.10869	0.116722	0.0705585	0.145007	0.151849	0.0819876	0.0339143	0.0950551	0.126035	0.150388	0	0.0969291	0.088675	0.0514689	0.187999	0.0731632	0.0711879	0.0917991	0.191866	0.0794389
CENPT	0.227979	0.185299	0.262799	0.271803	0.239461	0.242935	0.345926	0.324425	0.357101	0.182646	0.152872	0.154009	0.231877	0.511497	0.286236	0.409797	0.336461	0.320744	0.239564	0.242843	0.248811	0.263821	0.0571257	0.338433	0.265511	0.179225	0	0.217259	0.27833	0.198846	0.360343	0.390959	0.274083	0.231417	0.105836	0.132121	0.348226	0.267993	0	0.264962	0.245042	0.214309	0.235956	0.199832	0.166537	0.283675	0.367278	0.287603
THAP11	0.0200601	0.0253454	0.0698745	0.0608221	0.0522937	0.0463898	0.146041	0.102965	0.0616388	0.0228384	0.0355341	0.068951	0.0501603	0.0736885	0.044684	0.0696485	0.211251	0.0394297	0.121671	0.0322425	0.0618386	0.0765695	0.0486587	0.0798405	0.0808452	0.0385215	0	0.0395471	0.073968	0.0461768	0.0546008	0.145702	0.0586265	0.0395364	0.0429594	0.0262396	0.0898219	0.0776679	0	0.0508624	0.013822	0.0301328	0.137084	0.0461969	0.0774118	0.103222	0.028425	0.0542304
NUTF2	0.107894	0.115711	0.152208	0.0908972	0.0708153	0.0965894	0.236396	0.151994	0.151608	0.0929514	0.100309	0.140287	0.133722	0.148413	0.120864	0.138477	0.114569	0.110663	0.148031	0.0903645	0.118375	0.152734	0.0618103	0.14482	0.11707	0.0946144	0	0.0830423	0.0863604	0.0945601	0.0724102	0.170814	0.13264	0.0134186	0.0669985	0.134521	0.139856	0.130725	0	0.0872737	0.0951529	0.121389	0.150233	0.0931197	0.118696	0.191603	0.0981178	0.192451
EDC4	0	0.00344012	0.0040671	0.00151352	0.00642377	0	0.0227085	0.00847091	0.0085876	0.012633	0.00256687	0.00799137	0	0.0056729	0.0104143	0.0113623	0	0	0.00774789	0.00563983	0.00818726	0.0145896	0.0233351	0.0184207	0.000497309	0	0	0.0038436	0.00595101	0.0112415	0	0.014676	0.00190906	0.022239	0.00456671	0.00447937	0.00228544	0.00717875	0	0.00946288	0.00446308	0.00821845	0.011156	0.00742324	0	0.0158398	0.0119529	0.0474864
NRN1L	0.00723495	0	0.000490694	0.000993591	0	0	0	0	0	0	0	0	0.00445032	0	0	0	0	0	0	0.00218824	0.00243504	0.000840785	0	0.0030856	0.00158725	0	0	0	0.00169797	0	0	0	0	0	0	0	0.00184123	0	0	0.00237206	0	0	0.00696192	0	0	0.00294396	0.00193221	0.0077688
PSKH1	0.0932689	0.0721593	0.110443	0.0907194	0.098297	0.0525451	0.0832048	0.127556	0.161894	0.11326	0.0732244	0.098821	0.0948426	0.199031	0.129629	0.150534	0	0.146951	0.115081	0.12169	0.0847117	0.154118	0.0984294	0.154672	0.0465798	0.0852461	0	0.027045	0.0835968	0.0727618	0.10233	0.167432	0.137461	0.0773409	0.0983687	0.154915	0.0773794	0.0788351	0	0.0720909	0.0992633	0.0979533	0.0998975	0.0249494	0.0703931	0.117802	0.20295	0.190574
CTRL	0	0.00331976	0.00127929	0	0	0	0.00304591	0.000932095	0.000731932	0.00346559	0	0	0.00304539	0	0.00257793	0.00296553	0	0.00175542	0.00148477	0.00135972	0	0.00248386	0	0.00173966	0.00112065	0	0	0.00571158	0.0024597	0	0	0.00199522	0.00159233	0	0	0.00607391	0.000894041	0.00196771	0	0.00144485	0	0	0	0.0156766	0	0.00624904	0.00741762	0.0053567
AC040162.1	0	0.00120057	0.00060589	0	0.00191904	0	0	0	0.00456828	0	0	0	0	0.0102126	0.00359272	0.00214011	0	0.00200808	0	0.00438465	0.00122879	0.00293343	0	0.00447907	0	0	0	0	0.000917028	0	0	0	0.00104396	0	0	0.0017067	0	0.00335995	0	0	0.00116127	0	0.00240664	0	0	0.00558689	0	0.011375
PSMB10	0	0	0	0	0	0	0	0	0	0.00420803	0	0	0	0	0.00132971	0	0	0	0	0.00199826	0	0.00104164	0	0	0	0	0	0	0.00133014	0	0	0	0	0	0	0	0	0	0	0	0	0	0.00307673	0	0	0	0	0
LCAT	0.00634605	0.00283394	0.00258534	0	0	0	0	0.00430739	0.00829017	0.00239069	0.002223	0.00157354	0.00764785	0	0.000850444	0.00877114	0	0.00171427	0.00854068	0.00176062	0.00136118	0.000896924	0.0137129	0.00711008	0.00152495	0.00657608	0	0.0183443	0.00589598	0.00495784	0	0.0021173	0.00677728	0.0459749	0	0	0.00161726	0	0	0.00183472	0.00806009	0	0	0.0060665	0	0.0035614	0.00199225	0.00339729
SLC12A4	0.00997134	0.00731951	0.00827324	0.00748523	0.0047041	0.0144537	0.0150483	0.00524499	0.00809229	0.00763526	0	0.00210972	0	0.0179285	0.00552565	0	0	0.00431467	0.00101092	0.0069886	0.00515354	0.0131572	0	0.0112706	0.00452359	0	0	0	0.0138091	0.00521959	0.0122771	0.0130539	0.00538171	0	0.00360201	0.00525958	0.0027874	0.00410433	0	0.00180479	0.00237336	0	0.00913034	0	0.0085397	0.0131682	0.00472122	0.0375745
DPEP3	0.00337341	0	0	0	0	0	0	0	0	0	0	0	0	0	0	0	0	0	0	0	0	0	0	0	0.00076296	0	0	0	0	0	0	0.00169007	0	0	0	0	0	0	0	0	0	0	0	0	0	0	0	0
DPEP2	0	0	0.00119475	0.00406705	0.00242947	0	0.00225405	0.00126454	0.000931328	0	0	0.00173584	0	0	0.00291927	0	0	0.0074032	0.000891637	0	0.00348536	0.00257697	0	0	0.00413143	0	0	0	0.00260226	0	0	0.00720086	0.000642857	0	0	0.00302156	0.00409669	0.00224276	0	0	0	0.0069586	0	0	0	0	0.00353588	0.00817536
DUS2	0.187608	0.20877	0.193623	0.201041	0.158969	0.144778	0.101142	0.197492	0.247953	0.158436	0.142139	0.174208	0.200828	0.286386	0.273343	0.235935	0.202522	0.275436	0.191266	0.225335	0.180012	0.289158	0.0624321	0.251143	0.148632	0.158503	0	0.0994271	0.243292	0.134214	0.115656	0.280912	0.214337	0.153794	0.192276	0.16553	0.114158	0.149436	0	0.151107	0.175475	0.16268	0.226672	0.078454	0.12521	0.206453	0.236508	0.307918
DDX28	0.00562426	0.00486577	0.0176212	0.0171318	0.0117803	0.0142162	0.0255626	0.0237026	0.0149013	0.0141969	0.00295344	0.0154411	0.00547811	0.0567346	0.00854487	0.0177344	0	0.0112894	0.0331832	0.0101568	0.0127802	0.0216378	0	0.0135235	0.0149453	0.00861396	0	0.00786739	0.0160186	0.00685509	0.0164633	0.0288804	0.01006	0	0	0.00410674	0.0161676	0.0195019	0	0.0191983	0.0119211	0.0242124	0.0193255	0.0119658	0.0215855	0.0183574	0.0215344	0.0103355
NFATC3	0.673845	0.675622	0.6551	0.574838	0.622016	0.548027	1.03198	0.62058	0.673404	0.633794	0.496039	0.480272	0.659973	0.635683	0.652544	0.555797	0.522773	0.549883	0.598159	0.590637	0.578762	0.674753	0.50977	0.544809	0.565569	0.591467	0	0.593627	0.438722	0.582077	0.588479	0.610885	0.659304	0.782682	0.397028	0.609979	0.735103	0.699145	0	0.511681	0.491552	0.531495	0.554643	0.701439	0.658145	0.546854	0.644563	1.76941
ESRP2	0	0.000772192	0.00107784	0.00137818	0	0.00933373	0.00332433	0	0.000482348	0	0.0020559	0	0	0.00483758	0	0	0	0	0.0022386	0	0.00272332	0.00309035	0	0	0	0	0	0	0	0.00154253	0.00788152	0	0	0	0	0	0	0.00247019	0	0.00646034	0	0.00578951	0	0	0	0	0	0
PLA2G15	0.11537	0.138621	0.142505	0.102278	0.136307	0.075061	0.193217	0.171889	0.184487	0.0871808	0.10768	0.0671084	0.15456	0.201893	0.147971	0.169515	0	0.147525	0.148419	0.124701	0.18773	0.16944	0.043487	0.173176	0.0918031	0.0823063	0	0.122921	0.101429	0.0911083	0.147063	0.202193	0.121243	0.0567469	0.0283037	0.0988699	0.162375	0.176216	0	0.133316	0.103098	0.101454	0.143742	0.0584966	0.121526	0.219161	0.126082	0.117691
SLC7A6	0.46739	0.442079	0.521793	0.478686	0.479136	0.427525	0.434961	0.556677	0.683639	0.457359	0.463354	0.386215	0.457136	0.738709	0.741812	0.684601	0.144854	0.623332	0.542219	0.525005	0.542066	0.798256	0.489431	0.65381	0.335464	0.455765	0	0.240699	0.377103	0.329867	0.435056	0.663219	0.566522	0.578911	0.281767	0.498049	0.49766	0.493784	0	0.452994	0.541697	0.347951	0.535826	0.30481	0.367774	0.676737	0.602706	0.41677
SLC7A6OS	0.0992317	0.126584	0.204361	0.177395	0.168448	0.0613788	0.166191	0.179104	0.225617	0.14927	0.134296	0.154466	0.116118	0.363688	0.160724	0.203235	0.150384	0.235368	0.208239	0.121204	0.207118	0.265088	0.10367	0.325067	0.0861909	0.135157	0	0.061018	0.155965	0.117447	0.147281	0.197911	0.112256	0.154217	0.0923928	0.199629	0.152709	0.130289	0	0.115988	0.108393	0.123172	0.251055	0.0864378	0.0800414	0.243168	0.187252	0.35061
PRMT7	0.554263	0.420648	0.510423	0.425495	0.398165	0.430864	0.485631	0.577689	0.574491	0.439629	0.459795	0.461612	0.472582	0.712267	0.761677	0.506704	0.295908	0.638625	0.512524	0.536752	0.53413	0.741313	0.261206	0.583324	0.437755	0.410305	0	0.290323	0.440405	0.393065	0.526938	0.67155	0.572612	0.494585	0.421898	0.472585	0.472307	0.523896	0	0.393414	0.539835	0.467836	0.632859	0.343958	0.376254	0.34268	0.464516	0.405633
SMPD3	0.358136	0.448057	0.523977	0.467735	0.500944	0.404718	0.505421	0.588823	0.698197	0.529078	0.54491	0.483114	0.662715	0.727083	0.625319	0.551995	0.199221	0.624289	0.456225	0.493229	0.54946	0.547312	0.491925	0.653524	0.391571	0.305138	0	0.32839	0.218299	0.329226	0.434792	0.544992	0.469526	0.581043	0.317805	0.576184	0.579667	0.499383	0	0.445607	0.494906	0.384226	0.459074	0.301584	0.381226	0.551013	0.962613	1.31065
ZFP90	0.765397	0.733319	0.68614	0.523639	0.591789	0.562062	0.584986	0.702295	0.751434	0.619611	0.598686	0.688353	0.626891	0.887444	0.768674	0.756847	0.411763	0.672514	0.568387	0.665863	0.682122	0.93099	0.48227	0.838676	0.5829	0.598613	0	0.465719	0.592697	0.611697	0.674471	0.842996	0.730674	0.579681	0.609554	0.725587	0.62154	0.612395	0	0.664593	0.690943	0.641687	0.831614	0.413232	0.602416	0.65886	0.718869	0.878082
CDH3	0.344727	0.277059	0.306859	0.197247	0.223287	0.171993	0.160361	0.292466	0.277032	0.227879	0.178525	0.255427	0.222164	0.312742	0.343134	0.223147	0.0627749	0.268224	0.172259	0.266962	0.278362	0.44958	0.294887	0.25434	0.212029	0.222147	0	0.216545	0.274236	0.251933	0.346521	0.436373	0.305175	0.100879	0.340037	0.258096	0.25871	0.235679	0	0.283125	0.193483	0.318628	0.34473	0.158287	0.233023	0.243102	0.337245	0.609039
CDH1	0.0178495	0.0130098	0.0312445	0.040865	0.0301283	0.0103709	0.0137236	0.0107279	0.0136737	0.00990746	0.00555356	0.00593926	0.0078032	0.0193016	0.0117166	0.024461	0	0.00715248	0.0181059	0.00843762	0.0135438	0.0239929	0.0114026	0.0204546	0.0218521	0.0120625	0	0.00371478	0.0650785	0.0277369	0.0267001	0.0213718	0.0155196	0	0.00525142	0.0110418	0.0116353	0.0143244	0	0	0.0154306	0.029545	0.0196635	0.00406828	0.00662452	0.0108763	0.016878	0.176581
TANGO6	0.704891	0.866657	0.762501	0.698824	0.672975	0.546125	0.48712	0.681532	0.789851	0.700324	0.641366	0.66475	0.760518	0.792316	0.847893	0.726413	0.554253	0.704726	0.653831	0.772945	0.740777	0.747074	0.81185	0.762453	0.54716	0.695485	0	0.495156	0.651222	0.606781	0.658925	0.628004	0.805851	0.586462	0.632905	0.805684	0.555587	0.641094	0	0.622741	0.688549	0.688827	0.733989	0.486792	0.45897	0.471746	0.795921	0.598214
HAS3	0.00612306	0.00204691	0.00648337	0.0125466	0.0219831	0.00828204	0.00976662	0.00796006	0.0119421	0.002011	0.00724871	0	0.0107896	0.00536466	0.00822587	0.00393019	0	0.0032356	0.0166127	0.00448026	0.012191	0.0157331	0.0160735	0.00271983	0.00606458	0.00733467	0	0.00359708	0.00396559	0.0140192	0	0.0112444	0.00803344	0	0.0144617	0.00324665	0.00974829	0.0109883	0	0.00253956	0.00212833	0.00683021	0.00549394	0.00551381	0.0150807	0	0.025841	0.00804501
CHTF8	0.111134	0.128941	0.142329	0.102909	0.141853	0.112087	0.201178	0.183366	0.184056	0.147387	0.104287	0.128449	0.13568	0.150866	0.153293	0.150906	0.200357	0.114292	0.186333	0.160466	0.148928	0.203891	0.103911	0.162429	0.108526	0.123455	0	0.0898146	0.147486	0.116927	0.13614	0.188912	0.172524	0.116407	0.125951	0.135847	0.130893	0.124918	0	0.118341	0.132364	0.163159	0.133786	0.0964522	0.166468	0.144746	0.222253	0.219869
UTP4	0.175076	0.242441	0.229099	0.225798	0.20615	0.186765	0.247103	0.223858	0.291373	0.216422	0.223482	0.168668	0.205897	0.285837	0.245149	0.225591	0.179903	0.260662	0.194872	0.216222	0.2479	0.288558	0.192358	0.264049	0.180559	0.132472	0	0.133229	0.232365	0.185321	0.244803	0.307374	0.222519	0.212783	0.169112	0.209105	0.296238	0.289852	0	0.26485	0.165972	0.211884	0.206789	0.104732	0.181921	0.325	0.25236	0.419956
SNTB2	0.792	0.87026	0.706608	0.705639	0.625358	0.530289	0.672805	0.582035	0.866195	0.722882	0.709015	0.807476	0.73296	0.998531	0.839497	0.739428	0.310485	0.937956	0.522593	0.809516	0.779675	0.960419	0.53084	0.944118	0.697389	0.784327	0	0.485295	0.937846	0.554959	0.54795	1.15882	0.710132	0.825175	0.588229	0.799039	0.770788	0.552963	0	0.584455	0.740343	0.675591	0.613649	0.401809	0.564066	1.49221	0.796229	0.440473
AC026464.4	0.00293503	0.00292484	0.00331066	0.00317205	0	0	0	0.00806502	0.00292106	0.0053477	0.00295867	0	0.0070943	0	0.00271753	0.0056445	0	0	0.00125092	0.001091	0.00526786	0.00505832	0	0.00848775	0.00189757	0	0	0.0149717	0.00295071	0	0	0.00358579	0.000456556	0	0	0.00784818	0	0.00271582	0	0.00238851	0	0	0	0	0.0014797	0.0072044	0.00220211	0
VPS4A	0.186156	0.170017	0.269651	0.205706	0.196691	0.17912	0.434409	0.300451	0.232001	0.213468	0.22829	0.189539	0.268238	0.285547	0.206388	0.17147	0.0606843	0.153836	0.37939	0.186853	0.197395	0.214613	0.116005	0.250516	0.271786	0.144114	0	0.249208	0.303313	0.13044	0.282781	0.306673	0.210829	0.16761	0.0776609	0.123026	0.229567	0.258862	0	0.173813	0.12647	0.160991	0.3049	0.231204	0.207847	0.258422	0.149273	0.167724
COG8	0.0787534	0.0914855	0.0944551	0.0652455	0.0697192	0.0856202	0.11066	0.0928672	0.0957071	0.0769227	0.0570736	0.0832565	0.078426	0.111991	0.0770189	0.0624194	0	0.0667447	0.0838729	0.0896514	0.0942423	0.131682	0.0572632	0.0922337	0.0606382	0.0580412	0	0.0961922	0.114668	0.0746167	0.157446	0.158601	0.0883017	0.0962765	0.0454159	0.0841511	0.108982	0.0852721	0	0.0829985	0.0730407	0.0668325	0.107369	0.0598835	0.0891401	0.159536	0.0817126	0.15858
AC026464.3	0.0437051	0.0587945	0.0552241	0.0388128	0.0343648	0.0382361	0.0276182	0.0425693	0.0710042	0.0425642	0.0429624	0.0179111	0.0415136	0.118744	0.0868154	0.0586166	0	0.0567901	0.065334	0.0616732	0.0478008	0.0795792	0.105087	0.0664154	0.0318168	0.0385058	0	0.0241078	0.0682069	0.0280257	0.0413234	0.0803178	0.0728563	0.0266001	0.0796008	0.0619783	0.0503242	0.0408208	0	0.0341135	0.043007	0.0604204	0.0776825	0.0389077	0.0422925	0.10205	0.0639608	0.0997158
NIP7	0.0303855	0.030707	0.0702878	0.0606416	0.0401619	0.0426566	0.100615	0.0942218	0.0701069	0.048401	0.0426909	0.0483531	0.0275544	0.136116	0.0360749	0.0884525	0	0.0572867	0.0968522	0.0319454	0.0700354	0.0698288	0.0248047	0.0643313	0.0361362	0.0206295	0	0.0420248	0.0523676	0.045813	0.0570177	0.0762927	0.0373199	0.0383047	0.0198466	0.0314047	0.0683502	0.0467688	0	0.0444539	0.0328233	0.0197158	0.0773361	0.0112556	0.0504082	0.0935486	0.0306593	0.104004
TERF2	0.189653	0.190196	0.211866	0.179871	0.142427	0.113077	0.187852	0.168666	0.183558	0.155213	0.164249	0.160757	0.206139	0.212945	0.215179	0.240712	0.220291	0.187055	0.169059	0.185908	0.183257	0.233396	0.206624	0.226081	0.169461	0.13507	0	0.120636	0.171841	0.113968	0.105985	0.199708	0.186683	0.210151	0.0885137	0.212749	0.226932	0.201481	0	0.17996	0.179595	0.181189	0.173533	0.0917044	0.112745	0.260954	0.228137	0.159464
CYB5B	0.39777	0.492872	0.457184	0.434453	0.497158	0.510716	0.610945	0.521821	0.538892	0.504821	0.464727	0.501673	0.407917	0.554015	0.518192	0.464457	0.524942	0.509306	0.532114	0.442482	0.475548	0.555759	0.239816	0.526241	0.423889	0.413349	0	0.353337	0.479569	0.431453	0.408192	0.523267	0.482924	0.465156	0.305555	0.514052	0.511725	0.524994	0	0.368898	0.370833	0.34824	0.565317	0.422087	0.449856	0.454	0.405318	0.641102
NFAT5	1.56489	1.8063	1.73716	1.83999	1.7485	1.76791	2.10476	1.73184	1.80827	1.75594	1.67983	1.63946	1.71626	1.72191	1.84362	1.88956	1.67629	1.8111	1.73501	1.78263	1.80841	1.72411	1.33418	1.75552	1.62286	1.61667	0	1.49503	1.45808	1.50767	1.63845	1.72914	1.63766	1.73184	1.35366	1.79196	1.80477	1.77294	0	1.56814	1.77238	1.43046	1.67787	1.85321	1.7642	1.91452	1.82394	2.13545
NQO1	0.0319883	0.0348187	0.0483591	0.0685488	0.0377524	0.0651295	0.0609709	0.0495123	0.043082	0.0306699	0.0296631	0.0164243	0.0123028	0.0776598	0.02252	0.0429517	0	0.0312332	0.0359968	0.0229349	0.042261	0.0341771	0.0816284	0.0678422	0.0225917	0.0269664	0	0.0176185	0.0347583	0.039918	0.0334959	0.0205779	0.0337218	0.0289284	0.014293	0.0373051	0.0290867	0.0342303	0	0.0327112	0.0332596	0.0139878	0.0519851	0.0226417	0.0331309	0.0505996	0.0389204	0.0391682
NOB1	0.0608048	0.0562144	0.0799139	0.0682438	0.0513962	0.0430186	0.127481	0.131125	0.0773112	0.0898253	0.026743	0.0750083	0.0586991	0.150004	0.076364	0.106534	0	0.0637679	0.117032	0.0658246	0.0697743	0.0860407	0.0347809	0.103285	0.0591984	0.0564801	0	0.0623139	0.0821028	0.0417361	0.101862	0.11812	0.0642874	0.0504111	0.0603433	0.0584977	0.0862452	0.0859197	0	0.062781	0.0513216	0.04637	0.116029	0.0400001	0.0392727	0.0830245	0.0310856	0.0613433
WWP2	0.259354	0.334211	0.351005	0.308041	0.271439	0.27893	0.289919	0.305743	0.354863	0.303607	0.306962	0.292351	0.307275	0.330956	0.412289	0.311941	0.436705	0.3252	0.293738	0.345913	0.297973	0.36824	0.242791	0.433013	0.286512	0.296988	0	0.212028	0.215321	0.311325	0.247356	0.235015	0.393962	0.295009	0.134481	0.326953	0.33141	0.352402	0	0.250246	0.253902	0.265933	0.223028	0.194213	0.183135	0.354002	0.342719	0.566782
CLEC18A	0	0.00128507	0.00356199	0.00269016	0.00129359	0.00295505	0.00683971	0	0.00461103	0.00403999	0.00765121	0.00123523	0.00279227	0.00483758	0.0169447	0.003725	0	0.00272163	0.00389891	0.00170909	0	0.00683455	0	0.0134286	0.0058572	0	0	0	0.00489218	0	0.00886552	0	0.00822575	0.014746	0	0.00286675	0.00634835	0.00795133	0	0.00188737	0.00628952	0	0	0.00550053	0	0.00498241	0.00169876	0.0183621
PDPR	0.337359	0.32638	0.406674	0.409116	0.532528	0.261131	0.437343	0.469065	0.595542	0.30192	0.454178	0.497289	0.505648	0.925051	0.591494	0.741053	0.195099	0.680923	0.443713	0.577256	0.448931	0.648479	0.495953	0.434581	0.356273	0.327308	0	0.267013	0.279182	0.378819	0.239389	0.580525	0.374528	0.471918	0.342064	0.351633	0.535518	0.311755	0	0.412259	0.376883	0.399336	0.492098	0.194781	0.403432	0.681136	0.44649	0.531263
CLEC18C	0.00202791	0	0.000471118	0	0	0	0	0.00385142	0.00258315	0.00677224	0	0	0.0026759	0.0054633	0.00228827	0.00475453	0	0	0	0.00257	0.00109428	0.000601935	0	0	0.00258936	0	0	0	0.00201843	0.00470113	0	0.0116425	0	0	0	0.00187599	0.0021438	0.00321708	0	0	0	0	0	0	0	0	0.00187691	0
EXOSC6	0.287731	0.299638	0.424309	0.211634	0.236625	0.319914	0.499133	0.33269	0.227685	0.238771	0.310151	0.299701	0.16945	0.361812	0.225233	0.212414	0.0606843	0.183824	0.475042	0.209782	0.261022	0.361474	0.0896728	0.245619	0.425287	0.266269	0	0.341161	0.336689	0.162044	0.30095	0.296409	0.284416	0.266123	0.217228	0.194764	0.376887	0.366381	0	0.248179	0.140799	0.25246	0.314724	0.279678	0.444391	0.428444	0.125106	0.387576
AARS	0.363149	0.374175	0.434267	0.31919	0.297369	0.291908	0.791195	0.555484	0.49246	0.341595	0.274502	0.340318	0.456863	0.677052	0.488052	0.465026	0.318509	0.543676	0.514886	0.401753	0.403539	0.718257	0.289954	0.494984	0.340696	0.285381	0	0.304719	0.450736	0.25553	0.448947	0.619432	0.453597	0.266292	0.285554	0.346534	0.468409	0.468716	0	0.388337	0.387913	0.456616	0.513298	0.325229	0.476885	0.713714	0.335572	0.48676
DDX19B	0	0.00673273	0.00697334	0.011358	0	0	0.0131793	0.00223786	0.00307154	0.00557629	0	0	0	0.0130431	0.00388328	0.0106323	0	0	0.00396406	0.00622096	0.00109475	0.00384326	0	0.00296901	0.000694847	0	0	0	0.00480673	0.00599482	0	0	0	0	0	0.00185382	0.00265448	0.00212827	0	0	0	0	0.0145554	0.00433815	0	0	0	0.0149757
AC012184.2	0.102155	0.0830035	0.0830393	0.0430536	0.0527459	0.061147	0.148041	0.0742698	0.0879883	0.0811971	0.0500199	0.079526	0.091483	0.103271	0.102845	0.0388212	0	0.0679589	0.0664014	0.0786404	0.0908822	0.112081	0.057699	0.0658887	0.0573585	0.0261621	0	0.0577088	0.0511129	0.0602473	0.19842	0.0932131	0.0890495	0.133892	0.0587821	0.0998195	0.123856	0.0949361	0	0.092648	0.0760637	0.100288	0.116046	0.0460108	0.087332	0.0756334	0.0480662	0.213622
DDX19A	0.0507457	0.05773	0.0925023	0.077444	0.0690889	0.0700455	0.129827	0.112607	0.0898083	0.0462548	0.0777146	0.0673563	0.0688434	0.0906556	0.0932832	0.045361	0	0.068497	0.121745	0.0584508	0.0682106	0.119192	0.0656419	0.0853628	0.0729082	0.0658776	0	0.0618166	0.0791065	0.0440556	0.0750872	0.129162	0.0874047	0.0261416	0.0485155	0.0623202	0.112004	0.0930912	0	0.077927	0.0576197	0.113044	0.0789494	0.0495727	0.0404592	0.0820739	0.0460757	0.0777446
ST3GAL2	0.435676	0.365507	0.462967	0.439057	0.352263	0.345059	0.353582	0.442221	0.568851	0.492401	0.322743	0.402235	0.436453	0.548847	0.555554	0.447424	0.255097	0.446399	0.441307	0.483287	0.457789	0.48551	0.473872	0.495875	0.263104	0.372963	0	0.363705	0.221162	0.320585	0.529263	0.399234	0.444723	0.461216	0.221315	0.490121	0.420818	0.468286	0	0.404647	0.593028	0.171511	0.285971	0.370393	0.311557	0.710348	0.664167	0.597035
COG4	0.139083	0.134833	0.210374	0.181068	0.134945	0.132757	0.158523	0.241927	0.228461	0.164303	0.170931	0.126184	0.208323	0.301853	0.28014	0.210222	0	0.264381	0.232709	0.214651	0.176543	0.272732	0.111207	0.175519	0.168049	0.15273	0	0.0794298	0.183171	0.146695	0.222156	0.180856	0.242184	0.313786	0.146158	0.171233	0.211858	0.205983	0	0.176371	0.187405	0.205811	0.168442	0.170421	0.16303	0.141344	0.285591	0.165982
SF3B3	0.302286	0.330218	0.422184	0.320522	0.283719	0.304263	0.532496	0.490948	0.378546	0.362209	0.262664	0.310967	0.291041	0.471124	0.38843	0.370572	0.210529	0.386211	0.427573	0.322111	0.362137	0.445561	0.166685	0.379153	0.307585	0.216623	0	0.269226	0.312078	0.276483	0.269309	0.467108	0.409733	0.434001	0.27669	0.368682	0.418591	0.479586	0	0.29627	0.286574	0.280505	0.421351	0.208551	0.376877	0.445888	0.349232	0.257157
IL34	0.196414	0.205866	0.197156	0.229412	0.256362	0.206259	0.419267	0.294014	0.388739	0.241307	0.183404	0.131074	0.260503	0.31136	0.326396	0.328524	0.122773	0.430585	0.226705	0.205712	0.26724	0.172468	0.196169	0.400377	0.178429	0.1402	0	0.133517	0.102185	0.217282	0.264546	0.205813	0.142198	0.156163	0.0595652	0.278181	0.262154	0.299081	0	0.134966	0.322969	0.14559	0.20871	0.268964	0.169961	0.602023	0.347023	0.909913
VAC14	0.160531	0.247318	0.247991	0.159307	0.214049	0.113574	0.240278	0.244236	0.336131	0.256313	0.242606	0.229928	0.236335	0.347733	0.357809	0.229597	0.116005	0.281321	0.23528	0.243015	0.242579	0.378364	0.341079	0.267656	0.147166	0.185296	0	0.110414	0.109303	0.166603	0.24861	0.237674	0.308222	0.336012	0.167965	0.343972	0.276776	0.248065	0	0.224174	0.347223	0.214172	0.202232	0.139724	0.160383	0.349315	0.456556	0.325896
HYDIN	1.6855	1.19985	1.44007	1.32825	1.6262	1.29526	1.12583	1.46734	1.41387	1.52054	1.51413	1.50557	1.58464	1.29512	1.66523	1.26871	1.58894	1.4996	1.3008	1.50627	1.4529	1.57033	1.38096	1.50276	1.38257	1.38564	0	1.4241	1.28737	1.48577	1.46042	1.36333	1.56376	1.29276	1.34526	1.47453	1.02626	1.60999	0	1.34207	1.35545	1.54719	1.46403	1.24707	1.24482	1.43863	1.44426	1.993
CMTR2	0.0911068	0.0750507	0.104566	0.149777	0.128569	0.126481	0.142824	0.110485	0.130775	0.147712	0.0969072	0.0673911	0.0817422	0.135032	0.0956954	0.129046	0	0.111141	0.147985	0.0858946	0.124574	0.131849	0.0618167	0.159517	0.0943714	0.0965462	0	0.0592367	0.0738082	0.0828941	0.107198	0.0730518	0.105082	0.0708835	0.0392528	0.107301	0.0941887	0.146766	0	0.0868088	0.0737474	0.0817288	0.119508	0.0479012	0.0569045	0.0877556	0.0905026	0.137553
CALB2	0.00687318	0.0166863	0.0139772	0.00755138	0.0199854	0.00566223	0.0144943	0.0122256	0.0157457	0.00515802	0.00482171	0.00505007	0.00620169	0	0.0160529	0.00488996	0.0627749	0.0100958	0.0152165	0.0119018	0.0103052	0.0085416	0.0135604	0.0162258	0.0143336	0.00969104	0	0.0116583	0.0240623	0.0195931	0.0251855	0.0135347	0.016538	0	0.00678444	0.0093507	0.00532534	0.0230079	0	0	0.00967739	0	0.0109297	0.0128579	0.0301881	0.0108085	0.0301986	0.00851768
TLE7	0	0	0.00102548	0.0011611	0.00144156	0.00341535	0	0	0	0	0	0	0	0	0	0	0	0	0.000664027	0	0	0.000840778	0	0	0	0.00182352	0	0	0.000949339	0	0	0	0	0	0	0	0	0	0	0	0	0	0	0	0	0	0	0
ZNF23	0	0	0.000381474	0	0.00411733	0	0.00485568	0.00330142	0.00569161	0.00238095	0	0	0	0	0.00106598	0	0	0.00160239	0	0	0	0.00202088	0.00928497	0.00486278	0.00115861	0	0	0	0	0	0	0.00523084	0.0021049	0	0	0	0	0	0	0.0049561	0	0	0	0.00674929	0	0	0	0
AC010547.4	0	0	0	0	0	0	0	0	0	0	0.00494568	0	0	0	0	0	0	0.00239659	0	0.00192799	0.00141609	0.000923565	0	0	0	0	0	0	0	0	0	0.00244715	0	0	0	0	0	0	0	0	0.00195463	0	0	0	0	0	0.00204964	0
ZNF19	0.13354	0.087705	0.108539	0.13499	0.0852184	0.143332	0.0253342	0.091845	0.129463	0.085814	0.0918222	0.0848722	0.0835988	0.162243	0.14717	0.124737	0	0.138988	0.106302	0.132833	0.095684	0.103565	0.0388164	0.171135	0.0792386	0.0804189	0	0.0630135	0.0734007	0.0925203	0.0357888	0.0639992	0.110584	0.12911	0.0355164	0.127527	0.054627	0.082232	0	0.0858388	0.0737945	0.0750343	0.0964509	0.0286878	0.0314792	0.0571217	0.101286	0.0856155
CHST4	0.0109494	0.00159519	0.0147586	0.0116024	0.00622975	0.0119682	0.00331302	0.00781747	0.00717935	0.00850788	0.00518894	0.00362188	0.00233276	0.0481913	0.018957	0.0110013	0	0.00687086	0.0262778	0.00517944	0.0124199	0.0113948	0	0.00932858	0.00256588	0.00501266	0	0.00293002	0.0110589	0.00908807	0	0.00367945	0.00857426	0	0.00221803	0.00708862	0.00481352	0.00856823	0	0	0.0171929	0.00556191	0.00599099	0.0040665	0.00253803	0.00489306	0.00421241	0.00344328
TAT	0	0	0.000520015	0.00169113	0	0	0	0	0	0	0.000940835	0	0	0	0	0	0	0	0.000913893	0	0.00238066	0.000856238	0	0	0	0	0	0	0.00151588	0.00152208	0	0.00168404	0	0	0	0	0.00132533	0	0	0	0	0	0	0	0	0.0028754	0	0
MARVELD3	0	0.0112623	0.0120417	0.0301994	0.00226383	0	0.0191994	0.0078396	0.011337	0	0.00201952	0.00699366	0	0.0195285	0.0161721	0.0192637	0	0.0249484	0.00229543	0.00574348	0.00559201	0.0153423	0	0.0272285	0.00416957	0.00198611	0	0	0.0191383	0.00936749	0	0.0177838	0.0100328	0	0	0.00657388	0.00992345	0.0102414	0	0.00551299	0.0028557	0.0121738	0.00821943	0	0	0.0310178	0.00427077	0.0154448
PHLPP2	0.600051	0.692237	0.802344	0.798395	0.697753	0.636031	0.709854	0.743667	0.868062	0.791298	0.747743	0.682617	0.729846	0.94881	0.787785	0.878341	0.597912	0.789003	0.773487	0.790163	0.794869	0.866638	0.515895	0.937396	0.716274	0.67169	0	0.512417	0.592221	0.628226	0.646478	0.965594	0.791711	0.816747	0.498522	0.748425	0.779769	0.790808	0	0.707425	0.639543	0.500183	0.707771	0.531266	0.695854	0.935477	0.824928	0.653458
AP1G1	0.61826	0.616444	0.659733	0.578948	0.574051	0.536803	0.684977	0.647057	0.631243	0.596621	0.587392	0.616836	0.552354	0.707528	0.617222	0.657589	0.325574	0.564146	0.700063	0.610044	0.672415	0.699674	0.384524	0.592255	0.605912	0.549771	0	0.466359	0.79176	0.515525	0.446459	0.762475	0.608735	0.642279	0.44568	0.609153	0.656202	0.637361	0	0.481263	0.46164	0.535063	0.642648	0.417435	0.539784	0.813955	0.58937	0.698821
IST1	0.45382	0.392096	0.44377	0.409767	0.422482	0.449218	0.595679	0.523499	0.471735	0.412131	0.361145	0.366452	0.366874	0.459281	0.438125	0.430343	0.303373	0.342173	0.476039	0.381833	0.441701	0.542556	0.275427	0.423405	0.415913	0.391126	0	0.372305	0.502001	0.383404	0.329131	0.579612	0.415284	0.41991	0.329573	0.321932	0.476749	0.44888	0	0.361204	0.301565	0.521793	0.45384	0.367057	0.514702	0.422555	0.378969	0.561722
ZNF821	0.520015	0.434091	0.56296	0.463594	0.394014	0.440535	0.34545	0.518677	0.647614	0.464198	0.433175	0.423297	0.521437	0.829242	0.696696	0.685344	0.159457	0.784166	0.540487	0.517399	0.530005	0.751136	0.462407	0.710601	0.359822	0.370357	0	0.27144	0.406762	0.412213	0.679836	0.744528	0.477752	0.424835	0.431656	0.498899	0.510011	0.540898	0	0.480622	0.492053	0.38903	0.732274	0.213945	0.415599	0.576657	0.575187	0.572376
PKD1L3	0.0477859	0.0563852	0.0601998	0.0656373	0.0569805	0.0336945	0.050668	0.0443794	0.0582611	0.0571285	0.039578	0.0442663	0.0195411	0.105245	0.03786	0.0670782	0	0.074155	0.0392466	0.0220957	0.0504325	0.0779929	0.0150481	0.0798493	0.0253517	0.0366605	0	0.0267662	0.0675917	0.0542256	0.0845698	0.112551	0.0526173	0.0468292	0.0536632	0.0368913	0.067895	0.0446333	0	0.0474083	0.031347	0.0265625	0.109084	0.0180448	0.0418769	0.062394	0.0485773	0.261313
DHODH	0.0562526	0.0263957	0.0520468	0.0806807	0.037464	0.0548928	0.0393161	0.0717748	0.055223	0.0443543	0.0204281	0.0317674	0.0319022	0.0945748	0.0503445	0.0540645	0	0.0579918	0.0665507	0.0307207	0.0387765	0.067959	0.0104143	0.0921902	0.024607	0.0255975	0	0.0345687	0.0415527	0.0245839	0.0282111	0.0349118	0.0521554	0.0820412	0.0206176	0.0334398	0.0322564	0.0437525	0	0.0528889	0.0218372	0.0210619	0.0832046	0.0279359	0.0235538	0.0338237	0.0615058	0.0305953
TXNL4B	0.0842732	0.123941	0.125613	0.118431	0.07941	0.0891437	0.147494	0.126319	0.136279	0.115956	0.121343	0.074465	0.124637	0.144879	0.12236	0.120424	0.152474	0.0876983	0.112251	0.0987322	0.112353	0.149451	0.102508	0.112343	0.126369	0.0870101	0	0.0797225	0.058386	0.0975162	0.0972625	0.0807485	0.129813	0.113051	0.0701002	0.153837	0.130366	0.142004	0	0.101714	0.096887	0.0363064	0.0761118	0.0811545	0.123221	0.0902978	0.139366	0.396255
HP	0	0	0.000733929	0	0	0	0	0	0.000826581	0	0	0	0	0.00444104	0	0	0	0.00171427	0	0	0	0	0	0	0	0	0	0	0	0	0	0	0	0	0	0	0	0	0	0	0	0	0	0	0	0	0	0
HPR	0	0	0.0028056	0.0017844	0.00409715	0	0	0.00242602	0.00149922	0	0.00214961	0	0.0026503	0	0	0.00897607	0	0.00368732	0.00537554	0.00537083	0	0.00442559	0	0.00243111	0.000660055	0	0	0	0	0	0	0.00359948	0.000577283	0	0	0.00341484	0.00253811	0.0072887	0	0	0	0	0.00407607	0	0	0.00219443	0.0110093	0.00876896
DHX38	0.0948546	0.119978	0.149877	0.0980334	0.0982105	0.103588	0.185453	0.179623	0.148535	0.0824307	0.110811	0.099068	0.0940802	0.181819	0.153273	0.127052	0.134578	0.125144	0.182889	0.151556	0.140117	0.183915	0.0421269	0.15645	0.100952	0.128322	0	0.0973748	0.143915	0.0946557	0.0893758	0.228381	0.112963	0.175503	0.0477822	0.095871	0.134698	0.131514	0	0.122668	0.122776	0.148373	0.219173	0.0639906	0.117082	0.150778	0.104471	0.126209
PMFBP1	0.0342223	0.0388397	0.054202	0.0634736	0.0405829	0.0320992	0.0546459	0.0479129	0.0393148	0.0690284	0.0408938	0.0339028	0.0592552	0.0782455	0.049544	0.0460424	0	0.0411891	0.0799091	0.0397699	0.0331307	0.0784246	0.0305516	0.0315491	0.0371226	0.0278084	0	0.108506	0.027788	0.0423594	0.056211	0.0689273	0.0319214	0	0.0549068	0.06019	0.0529092	0.0565272	0	0.0644349	0.0603225	0.0409955	0.0592142	0.022059	0.0235584	0.0356322	0.0783394	0.052709
ZFHX3	2.01885	1.81903	2.06756	2.36688	2.13721	2.04757	1.88957	1.9003	2.28771	1.94093	1.87071	1.74191	1.72099	1.90222	2.22801	2.15783	2.07706	2.28262	1.97368	2.14662	1.99997	2.08154	1.99787	2.14915	1.8581	1.894	0	2.23965	2.15221	1.94313	2.14937	2.12361	1.86511	1.95598	1.92984	1.91416	2.45318	2.27076	0	1.87291	2.05494	1.96059	2.07214	2.02027	2.04253	2.10643	2.01886	2.19441
PSMD7	0.171932	0.216193	0.28767	0.253169	0.184367	0.160678	0.425216	0.469896	0.338215	0.206553	0.183798	0.226774	0.230784	0.579223	0.299907	0.488086	0.316387	0.317423	0.487922	0.235095	0.360651	0.426141	0.191064	0.451196	0.239217	0.138641	0	0.152615	0.397243	0.16867	0.282719	0.424211	0.257011	0.181579	0.173875	0.226289	0.297931	0.290654	0	0.254219	0.228992	0.1894	0.432928	0.163003	0.277231	0.332627	0.209643	0.125366
NPIPB15	0.0203067	0.0254007	0.0736856	0.0603868	0.0287812	0.0412851	0.0311615	0.0240049	0.0995295	0.020611	0.0970811	0.0925925	0.0216381	0.253198	0.308678	0.0137485	0	0.132246	0.0133891	0.140383	0.0292488	0.236153	0.154248	0.227108	0.112116	0.0871128	0	0.068405	0.0916539	0.00936797	0.170647	0.0215432	0.172596	0	0.125066	0.0967159	0.0943132	0.0659595	0	0.165296	0.104896	0.0691325	0.0317683	0.0134927	0.173327	0.137116	0.132793	0.0860371
CLEC18B	0	0.00509364	0.00681603	0.00337983	0.0143784	0.0211333	0.03456	0.00968327	0.00825528	0.0122036	0	0.0115037	0.0208444	0.0038548	0.00506092	0.0131242	0	0.011112	0.00451652	0.00761537	0.00851167	0.0103102	0.0264245	0.0133196	0.00941678	0.00420805	0	0.0066242	0.00399663	0.00357186	0.00727072	0.00269124	0.0150043	0.0871455	0.00576173	0.00244325	0.0424941	0.0247328	0	0.00894179	0.0212442	0	0	0.00264448	0.0251458	0.016268	0.0154735	0.11808
GLG1	1.63202	1.52389	1.61097	1.40993	1.20958	1.4943	1.5819	1.5758	1.53594	1.52556	1.52264	1.52838	1.42918	1.71781	1.81518	1.52699	1.66508	1.67359	1.52337	1.66264	1.51305	1.73742	1.34031	1.61664	1.51114	1.46192	0	1.10948	1.48824	1.32782	1.61656	1.84307	1.68855	1.48362	1.65294	1.52756	1.83906	1.70257	0	1.45524	1.2999	1.64138	1.63013	1.46991	1.65837	1.61757	1.46771	1.74193
RFWD3	0.191644	0.128041	0.163467	0.122341	0.100405	0.12339	0.141833	0.122091	0.157193	0.118558	0.137551	0.0932491	0.139885	0.252629	0.205534	0.18451	0.0966825	0.19686	0.147385	0.149196	0.153937	0.193932	0.141791	0.210755	0.111924	0.136908	0	0.0832774	0.140735	0.146207	0.241089	0.233893	0.144532	0.167041	0.0714657	0.197148	0.142004	0.148704	0	0.153372	0.164496	0.194984	0.0909501	0.0794993	0.120155	0.15546	0.209001	0.0957058
MLKL	0.0105992	0.00766858	0.0183543	0.0241064	0.0174603	0.0207783	0.0107229	0.00702859	0.00900639	0.00392618	0.000916494	0.00608163	0	0.0218823	0.0141345	0.0176684	0	0.0255399	0.00791853	0.0100315	0.00609394	0.0156081	0	0.0229614	0.00400705	0.0146742	0	0.00642235	0.0362149	0.00886	0	0.00719252	0.0065853	0	0.0092079	0.014217	0.00360475	0.00664202	0	0.0023874	0.00686151	0.017924	0.00524843	0.00716302	0.0071965	0.00802193	0.00844128	0.0187206
FA2H	0.0200787	0.0354768	0.0234078	0.0318255	0.0228206	0.00617895	0.0190969	0.0231915	0.0252441	0.0195327	0.0100814	0.0253267	0.00745041	0.0463337	0.0135729	0.00900851	0	0.00620801	0.00672702	0.00802459	0.014502	0.0250787	0.0215331	0.0163368	0.0165569	0.0097985	0	0.00760911	0.0350251	0.0270977	0.00627659	0.0232564	0.0132885	0	0.0254858	0.005036	0.0147414	0.0147382	0	0.00836796	0.0192434	0.0205695	0.00925185	0.0179851	0.00698636	0.0071146	0.0122593	0.0328761
WDR59	0.69214	0.693516	0.726786	0.671496	0.601505	0.579618	0.802109	0.81919	0.820411	0.789636	0.654765	0.810942	0.74374	1.00745	0.930329	0.828974	0.542681	0.867763	0.749767	0.7587	0.784527	0.975143	0.643733	0.880118	0.617109	0.718141	0	0.549227	0.694995	0.643084	0.659444	0.920662	0.859238	0.784035	0.671929	0.807732	0.778481	0.812337	0	0.837286	0.731242	0.790957	0.818727	0.484024	0.658604	0.924093	0.800139	0.678726
ZNRF1	0.530851	0.591868	0.688508	0.695085	0.671386	0.580008	0.718204	0.708457	0.848909	0.727463	0.612317	0.662418	0.677859	0.676416	0.752107	0.752967	0.270287	0.648731	0.702578	0.684144	0.670914	0.731841	0.590044	0.927914	0.59546	0.542933	0	0.475007	0.443476	0.546082	0.703146	0.747149	0.659981	0.824244	0.504984	0.78555	0.673101	0.626506	0	0.595346	0.686525	0.412338	0.547639	0.519697	0.663535	0.840477	0.955059	0.925974
LDHD	0.0199119	0.016389	0.018261	0.0289911	0.0222497	0.0107955	0.0174809	0.028223	0.0342589	0.00892673	0.015513	0.00480287	0.0126976	0.0450107	0.0156732	0.0279974	0.093388	0.0283957	0.0197565	0.0225948	0.0221882	0.0165495	0.0150481	0.0294537	0.0227857	0.00938404	0	0.0229943	0.0159863	0.0125834	0.0252694	0.0119144	0.00795029	0	0.00246101	0.013716	0.0113724	0.0167149	0	0.0238322	0.00868204	0.00631469	0.0316364	0.0176003	0.0156536	0.00703679	0.00865425	0.00483774
ZFP1	0.0553509	0.0927431	0.165266	0.138229	0.135662	0.141512	0.133785	0.207626	0.132305	0.102283	0.145517	0.139848	0.127832	0.200446	0.117425	0.129073	0	0.101536	0.206729	0.103155	0.16854	0.207753	0.033193	0.185969	0.127349	0.0658459	0	0.0981347	0.141609	0.0990217	0.0685713	0.143271	0.13664	0.0823303	0.0568936	0.143636	0.14382	0.141138	0	0.124706	0.0915819	0.0553848	0.139945	0.0752855	0.1488	0.184486	0.0971177	0.0983209
CTRB1	0	0	0.00304243	0.00129033	0.0013053	0.00370694	0	0.00130053	0.000726614	0	0.00113744	0	0.00423603	0.00477782	0.00368948	0	0	0	0.000994655	0	0.0034105	0.00177409	0	0	0.00190654	0	0	0	0	0.00462319	0	0	0.00158672	0	0.00225983	0.00156258	0.00113234	0	0	0.00366986	0.00131175	0	0	0	0	0	0	0.0662269
BCAR1	0.219588	0.197557	0.264501	0.208245	0.255883	0.241351	0.535291	0.3615	0.346812	0.327111	0.229369	0.278464	0.292175	0.256895	0.327842	0.228376	0	0.246144	0.281401	0.224855	0.29407	0.32941	0.225677	0.410972	0.334481	0.213562	0	0.207593	0.182397	0.263489	0.357679	0.278415	0.337974	0.29582	0.145162	0.284131	0.359396	0.417683	0	0.249471	0.255157	0.191619	0.229927	0.403473	0.434912	0.284213	0.43107	0.803968
CFDP1	0.525402	0.649375	0.580335	0.509143	0.441236	0.537894	0.647828	0.681434	0.607394	0.6423	0.674585	0.780391	0.561041	0.816568	0.694526	0.636498	0.46739	0.649338	0.650983	0.606762	0.619312	0.70852	0.562809	0.679505	0.619879	0.479684	0	0.494108	0.511933	0.5362	0.472275	0.640277	0.695628	0.562047	0.481222	0.574993	0.621971	0.633537	0	0.509499	0.555319	0.574305	0.567431	0.471363	0.578015	0.599972	0.693648	0.414269
TMEM170A	0	0	0.000574396	0	0	0	0	0	0	0	0	0	0	0	0	0	0	0	0	0	0.00109083	0	0	0	0	0	0	0	0	0	0	0	0	0	0	0	0	0	0	0	0	0	0	0	0	0	0	0.00476363
CHST6	0.0131465	0.00302546	0.00488864	0.0107866	0.0109698	0.00899145	0.0191346	0.00260735	0.00775835	0.0250191	0.00242991	0.00612087	0.0138892	0.00980246	0.0111743	0.0069037	0	0.00435165	0.00985725	0.00795864	0.0113547	0.00725928	0.00694504	0.00940573	0.00840143	0.0134779	0	0.00854071	0.0042446	0.0152893	0	0.00489844	0.0105394	0	0.00352653	0.0111028	0.0138042	0.0161548	0	0.00668957	0.0108275	0	0.0177534	0.00722402	0.00934687	0.0152772	0.00657161	0.120489
TMEM231	0.0712847	0.0803612	0.0705762	0.0594702	0.0573934	0.0550186	0.0596286	0.0948399	0.113229	0.067262	0.091068	0.065776	0.0630028	0.13085	0.0963349	0.100141	0.0896992	0.0880762	0.0737542	0.0667114	0.0952558	0.141975	0.0571454	0.111003	0.0478929	0.0795738	0	0.0199883	0.0748293	0.0636821	0.0785931	0.105712	0.0612893	0.0549001	0.0681116	0.10829	0.0609737	0.0849497	0	0.0787626	0.0699191	0.05912	0.12792	0.0382854	0.0400191	0.0629815	0.0830445	0.0328349
GABARAPL2	0.191143	0.180176	0.362954	0.300819	0.229936	0.196111	0.621635	0.538013	0.268653	0.127519	0.143081	0.165303	0.13395	0.381501	0.219115	0.314845	0.303203	0.198309	0.696177	0.163845	0.308663	0.378501	0.110067	0.357881	0.23484	0.147506	0	0.170406	0.40522	0.194048	0.279037	0.408406	0.223279	0.102291	0.101534	0.135084	0.348531	0.27956	0	0.179598	0.151431	0.227983	0.461116	0.182085	0.266343	0.41289	0.112639	0.204923
ADAT1	0.120581	0.0730978	0.156131	0.120927	0.0871264	0.0907263	0.165127	0.150305	0.143601	0.14497	0.0933449	0.151639	0.118977	0.228119	0.176814	0.170314	0.0627749	0.176094	0.13348	0.171406	0.165828	0.168345	0.0832378	0.186778	0.0846533	0.0832871	0	0.0871586	0.109923	0.0794381	0.131614	0.132679	0.146653	0.112565	0.110718	0.0950827	0.147918	0.163735	0	0.11709	0.136164	0.0920777	0.127376	0.0904377	0.114386	0.12445	0.134014	0.241976
KARS	0.0940561	0.135158	0.110551	0.118345	0.106777	0.0883726	0.159517	0.163278	0.1265	0.139406	0.134113	0.0928636	0.104001	0.162285	0.120595	0.0972044	0.114569	0.0988746	0.12385	0.12942	0.126357	0.144336	0.0144985	0.128004	0.0877934	0.0673954	0	0.0645007	0.0853286	0.0734989	0.104878	0.135374	0.0967595	0.158209	0.0588692	0.0967095	0.147036	0.165673	0	0.0917855	0.0712758	0.0811905	0.148343	0.0684742	0.0919107	0.141623	0.0923305	0.0620098
TERF2IP	1.18614	0.971609	1.10512	0.702626	0.78277	0.942873	1.26896	1.07671	0.893826	0.78105	1.0334	1.01084	0.90957	1.25517	1.03692	0.839918	0.0919171	1.0616	1.0861	0.820557	1.03585	1.30989	0.735854	1.02012	1.19062	0.956581	0	0.883185	0.832458	0.734053	0.834355	1.46575	0.847826	0.539393	1.19321	0.901135	0.851243	0.932089	0	0.944143	0.752287	1.10835	1.19888	0.667976	1.10404	1.18827	0.744163	1.18519
AC025287.4	0.0205665	0.00632017	0.0368755	0.0387404	0.0330726	0.0276005	0.00441742	0.0123231	0.0316261	0.0106318	0.00687697	0.0101486	0.0106276	0.132921	0.0153219	0.062354	0	0.0615347	0.0363422	0.013681	0.064743	0.0581383	0	0.0657915	0.00480421	0	0	0.0173611	0.0397392	0.0230952	0.0243574	0.105192	0.00542308	0	0.00982715	0.0084644	0.013529	0.0126065	0	0.0257107	0.00803978	0	0.0820055	0	0.00382948	0.0336262	0.0119374	0.0204445
DUXB	0	0.000772192	0.0126695	0.0149745	0.0020015	0.00356629	0	0.00324782	0.00571772	0.00871191	0.00470632	0	0	0.0427099	0.00202786	0.00969938	0	0	0.00251944	0.00230671	0.01319	0.0253431	0	0.0217417	0.000731942	0	0	0	0.00944185	0	0	0.0245012	0.00117787	0.0175328	0	0.0078435	0.00374942	0.00465297	0	0.00187977	0.00223574	0	0.0252084	0	0.00600339	0.00659551	0.00461284	0.00336635
CPHXL	0.0197664	0.00926326	0.033932	0.0481116	0.0260413	0.0152833	0.0041049	0.0141014	0.0285696	0	0.00305644	0.00971261	0	0.0938633	0.00809514	0.040066	0	0.0565418	0.020632	0.0169135	0.0434243	0.0558507	0.00847945	0.0534689	0.00229773	0.00347453	0	0.00390582	0.05682	0.0180406	0.00918426	0.10843	0.00664607	0	0	0	0.00520745	0.0104438	0	0.0138459	0.00973338	0.0183106	0.0653222	0	0.0068124	0.00870134	0.0211196	0.0068934
CNTNAP4	1.39142	1.67056	1.66133	1.56557	1.49874	1.48148	1.2556	1.61059	1.5775	1.76204	1.50012	1.80942	1.47357	1.34234	1.43185	1.93046	1.57594	1.39786	1.40859	1.42901	1.50324	1.58501	1.45869	1.68354	1.78244	1.61457	0	1.4789	1.35387	1.45092	1.54206	1.40626	1.3457	1.30154	1.64225	1.66037	1.62315	1.54124	0	1.65338	1.61542	1.48585	1.40766	1.23353	1.52683	1.36201	1.54725	1.17841
MON1B	0.0159044	0.0239654	0.0320405	0.0175592	0.00718519	0.0237075	0.0246796	0.0335727	0.0417765	0.0165697	0.0252192	0.0139559	0.0313911	0.090976	0.0479499	0.0633795	0	0.0535392	0.0398816	0.033186	0.0402526	0.0700603	0.0440585	0.091549	0.0143596	0.0103897	0	0	0.0177873	0.0166382	0.0263872	0.0567226	0.0359566	0.0134186	0.00505858	0.0398767	0.027537	0.0406222	0	0.0280186	0.0373345	0.00679662	0.0490734	0.00775353	0.0150381	0.0211214	0.0418207	0.0346968
SYCE1L	0.0195378	0.018802	0.0116462	0.0109113	0.00987264	0.0316015	0.0172219	0.0111584	0.0137903	0.0023375	0.0164635	0.0168449	0.0227132	0.0264864	0.0147585	0.00715636	0	0.0282766	0.00980619	0.0310905	0.0174861	0.0153092	0.0131879	0.00924921	0.00797662	0	0	0.0118339	0.00430875	0.0150202	0	0.00438813	0.00964154	0.014746	0	0.0245909	0.00664293	0.010505	0	0.0133621	0.0234952	0	0	0	0.00799188	0.00302647	0.0122117	0.0571292
ADAMTS18	0.0387586	0.0481657	0.051367	0.0667334	0.0398061	0.00713341	0.0117524	0.0199879	0.0502023	0.0280817	0.0259292	0.0631504	0.0501791	0.0372639	0.0251395	0.0597515	0.0606843	0.0736035	0.0542554	0.0322447	0.0499525	0.0776074	0.0516045	0.0168114	0.0479482	0.0251247	0	0.0205994	0.0396377	0.0248031	0.0224213	0.0507584	0.0145704	0	0.0594644	0.0360243	0.0170001	0.0341506	0	0.0342252	0.0250957	0.00675267	0.0272976	0.00689376	0.00484809	0.0860135	0.0410113	0.0540518
NUDT7	0.0819683	0.125769	0.0923531	0.09213	0.0871587	0.0463325	0.0462369	0.140809	0.126727	0.07322	0.0992612	0.0861513	0.0936978	0.101766	0.108129	0.125169	0	0.106877	0.136525	0.0845961	0.126044	0.0951856	0.0332282	0.233378	0.0810603	0.0955603	0	0.0490503	0.0848854	0.0655431	0.0859178	0.0836631	0.0603514	0.224801	0.0698977	0.138169	0.0364224	0.084811	0	0.0608151	0.0861743	0.077587	0.115113	0.0200425	0.0739012	0.0524747	0.064348	0.0764436
VAT1L	0.437527	0.56304	0.593597	0.47205	0.52798	0.559693	0.87252	0.632026	0.547873	0.681122	0.474207	0.685329	0.571959	0.44511	0.503124	0.391897	0.397265	0.21339	0.567921	0.396993	0.47145	0.458109	0.522852	0.615097	0.619183	0.400809	0	0.531658	0.369184	0.544739	0.64068	0.381939	0.549106	0.746306	0.42894	0.695876	0.588465	0.715055	0	0.574529	0.417901	0.514532	0.548892	0.491476	0.514196	0.396872	0.50656	0.801859
CLEC3A	0.0107505	0.00714241	0.00878255	0.0121173	0.00295995	0.0038362	0	0	0.00246594	0	0	0.0038142	0	0	0.00302694	0.00647888	0	0.00186004	0	0.00888969	0.00353345	0.00253463	0	0.00294881	0.00658244	0.00425051	0	0	0.00928315	0.0100091	0	0.00189763	0.00449912	0	0.00439845	0	0.00127743	0	0	0	0.00327017	0.00725172	0.0028036	0.00558959	0	0	0	0.00895257
WWOX	1.97047	2.06519	1.99618	2.00519	1.97374	2.16585	2.1025	1.95186	2.06736	2.20688	2.01744	2.04452	1.94553	2.05724	2.3948	2.08107	2.25637	2.14506	2.19346	2.21029	1.97481	2.17803	2.27356	2.03228	2.13965	2.02737	0	1.72917	1.97406	2.20301	2.13952	1.82147	2.00526	2.06746	1.80218	2.01895	2.25393	2.30478	0	2.0991	1.88016	1.85225	2.15171	2.19745	1.77354	1.03748	2.23588	2.53254
MAF	0.0469984	0.0264614	0.021661	0.037354	0.0174912	0.0324926	0.0487723	0.0351957	0.0358394	0.0242652	0.0329258	0.0203432	0.0340911	0.0145975	0.024688	0.00938046	0	0.0104617	0.0333848	0.0196943	0.0190908	0.0155691	0.033086	0.0189894	0.0434354	0.0210121	0	0.0640253	0.0299524	0.0328236	0.044804	0.029968	0.0356586	0.0321995	0.0148271	0.0245093	0.0253338	0.0379485	0	0.014172	0.0279707	0.0339872	0.0109078	0.0271374	0.0237409	0.0333365	0.00761781	0.185359
DYNLRB2	0.0183527	0.0273847	0.0391823	0.0642158	0.0454552	0.0382215	0.0234588	0.0382813	0.0470366	0.0649077	0.0363467	0.0270528	0.0531157	0.0665209	0.0681382	0.0620461	0.0966825	0.0419838	0.0515339	0.0465278	0.0626764	0.0817945	0.0218237	0.0850542	0.0256915	0.0156482	0	0.0129773	0.0520559	0.0526104	0.0358828	0.0098582	0.0322723	0.0748517	0.0414354	0.0358478	0.0275407	0.0441616	0	0.034325	0.0363402	0.0166764	0.0544318	0.0250178	0.0234344	0.0218802	0.0195718	0.0958554
CDYL2	0.305363	0.323194	0.457738	0.408302	0.418786	0.316887	0.379121	0.485749	0.406891	0.395736	0.308539	0.328081	0.25753	0.438688	0.31613	0.33852	0.200357	0.242712	0.379806	0.362429	0.393543	0.631294	0.25957	0.420263	0.302268	0.20345	0	0.24375	0.281684	0.360729	0.423793	0.473842	0.382912	0.478137	0.316393	0.458933	0.312182	0.314428	0	0.473855	0.331549	0.402525	0.356269	0.205703	0.336578	0.57248	0.362092	0.789153
CMC2	0.605869	0.648084	0.704935	0.738195	0.763177	0.620676	0.363903	0.759463	0.792352	0.603375	0.617107	0.506012	0.532074	0.902469	0.692157	0.781266	0.542802	0.726155	0.685154	0.693935	0.731798	0.851402	0.369919	0.777116	0.523933	0.530696	0	0.479185	0.664494	0.575748	0.425906	0.817852	0.526751	0.737709	0.383361	0.660969	0.563095	0.533129	0	0.600574	0.586461	0.443924	0.673416	0.392008	0.484561	0.855413	0.610171	0.378512
CENPN	0.00163127	0.0237579	0.0282856	0.0124342	0.018396	0.00726567	0.0130074	0.0390406	0.028095	0.0161217	0.0177717	0.00592836	0.0142753	0.0258195	0.0220696	0.0268623	0	0.0270503	0.0241399	0.0242916	0.0223776	0.0229407	0	0.0465824	0.0150633	0.0218075	0	0.0135523	0.0224587	0.0112796	0.020364	0.0238574	0.0296361	0.0197685	0.0168524	0.0139915	0.0362894	0.0167076	0	0.0112792	0.0213853	0.0112414	0.0129677	0.0136045	0.0129276	0.0682855	0.00709788	0.0200547
AC092718.8	0.022577	0.010483	0.0163617	0.0281772	0.0333846	0.0148735	0.0332349	0.0275797	0.0242199	0.00919888	0.00498154	0.0107643	0.0121726	0.0128507	0.0170401	0.035214	0	0.0196478	0.0198401	0.00726843	0.0250596	0.0256221	0	0.0241757	0.0113035	0.00997843	0	0.012203	0.0388359	0.0273163	0.00845106	0.0103424	0.0150782	0.0116524	0.00460439	0.0193223	0.0121056	0.00661416	0	0.0282328	0.0149091	0.011884	0.0208202	0.019518	0.0125482	0.0414095	0.00971843	0.066938
ATMIN	0.172388	0.144658	0.2729	0.12256	0.121773	0.182383	0.274333	0.287349	0.135735	0.212144	0.209092	0.204495	0.164395	0.268769	0.129002	0.114899	0.197352	0.103032	0.290332	0.103887	0.161472	0.260494	0.102071	0.196735	0.235034	0.132964	0	0.144298	0.210181	0.101178	0.260506	0.316037	0.218606	0.062093	0.135784	0.12864	0.213028	0.204751	0	0.235248	0.0752158	0.156118	0.303964	0.132229	0.233121	0.326234	0.0696406	0.152401
GCSH	0	0	0	0	0	0	0	0.0015324	0	0	0	0	0	0.00558826	0	0	0	0	0.00270081	0	0	0.000534958	0	0	0.00198776	0	0	0	0	0	0	0.00417904	0.00164482	0	0	0	0	0	0	0.00105174	0	0	0	0	0	0.0017366	0	0
BCO1	0.0678919	0.118264	0.281052	0.344824	0.244649	0.153824	0.104572	0.233909	0.313001	0.198248	0.10858	0.143711	0.0913121	0.385678	0.237352	0.378578	0.0627749	0.245984	0.246761	0.160369	0.302674	0.264737	0.105266	0.46286	0.108256	0.107199	0	0.0897939	0.19982	0.159015	0.113013	0.272117	0.141631	0.139324	0.0621292	0.132245	0.189742	0.227428	0	0.178986	0.135059	0.117868	0.275782	0.0908132	0.105423	0.191606	0.302446	0.127181
GAN	0.440204	0.506829	0.605417	0.549318	0.570929	0.526155	0.718311	0.567352	0.635116	0.603321	0.515636	0.556259	0.488237	0.631083	0.587249	0.505266	0.712107	0.599184	0.566052	0.565616	0.578355	0.731338	0.293613	0.62215	0.544288	0.491274	0	0.552982	0.623931	0.49019	0.511389	0.660318	0.586322	0.781532	0.444644	0.585033	0.786921	0.649492	0	0.680531	0.408052	0.506992	0.538896	0.441739	0.592787	1.04189	0.570703	0.999728
CMIP	1.32278	1.46541	1.48622	1.31249	1.4814	1.32433	1.67302	1.6528	1.72589	1.57028	1.49865	1.51466	1.56926	1.49814	1.71635	1.49142	1.12447	1.39325	1.46307	1.43855	1.54784	1.73868	1.56739	1.77154	1.4408	1.31881	0	1.42675	1.46517	1.31872	1.52706	1.61103	1.61759	1.6806	1.34053	1.70386	1.55824	1.58414	0	1.49489	1.60477	1.36917	1.33736	1.3524	1.64446	1.96484	1.84353	2.19423
PLCG2	0.0349366	0.0260111	0.0695683	0.0883559	0.0760882	0.0368955	0.641246	0.282227	0.103587	0.215837	0.253213	0.172782	0.152471	0.075796	0.0620595	0.0317233	0.0966825	0.0173067	0.184393	0.0493729	0.0929934	0.166408	0.246815	0.139572	0.0738452	0.053828	0	0.0722366	0.138434	0.0477199	0.217065	0.15386	0.133321	0.235846	0.124176	0.0794922	0.194822	0.166317	0	0.0455327	0.0123238	0.033175	0.107854	0.199554	0.220991	0.180001	0.0657874	1.50973
SDR42E1	0	0	0	0.00147641	0	0	0	0.000999459	0	0	0	0	0	0	0	0	0	0	0	0	0	0	0	0	0	0	0	0	0	0	0	0	0	0	0	0	0	0	0	0	0	0	0.00462367	0.00325632	0	0	0	0
HSD17B2	0	0.0012071	0.00310499	0.00681242	0.00422221	0	0	0.000868787	0.00207907	0	0	0	0	0.00849747	0.00281644	0	0	0.00421676	0	0	0.00345206	0.000848806	0	0.00508475	0	0.00262646	0	0	0.00274041	0.00289238	0	0	0	0	0	0.00179526	0.00119325	0	0	0	0	0	0.00623284	0	0	0	0	0.00422602
MPHOSPH6	0.425666	0.418566	0.537193	0.403178	0.392884	0.385781	0.653541	0.539891	0.594377	0.469293	0.411813	0.35219	0.349785	0.642115	0.434462	0.496352	0.575323	0.471266	0.559592	0.417242	0.4307	0.681888	0.362756	0.679232	0.367234	0.295754	0	0.336968	0.36288	0.407781	0.372591	0.518301	0.443301	0.549119	0.336204	0.457083	0.57454	0.533878	0	0.471744	0.311413	0.514444	0.517412	0.379691	0.397194	0.378593	0.481305	0.456954
CDH13	0.452137	0.805469	0.667914	0.618691	0.652863	0.661833	0.771314	0.603058	0.625585	0.313544	0.421621	0.775974	0.445173	0.615893	0.529508	0.688239	1.27944	0.39981	0.501947	0.662603	0.62324	0.468493	0.774962	0.516498	0.562106	0.592051	0	0.490117	0.704661	0.597845	0.430683	0.592879	0.603763	0.5819	0.70142	0.678099	0.276624	0.439748	0	0.455693	0.70881	0.541709	0.357146	0.601371	0.714121	0.775288	0.608392	0.606421
HSBP1	0.157639	0.173517	0.252158	0.247825	0.216495	0.2423	0.419984	0.311411	0.207363	0.170815	0.157547	0.137171	0.164214	0.263369	0.19204	0.233874	0.093388	0.147613	0.428622	0.160806	0.262525	0.234917	0.181186	0.279784	0.26587	0.138912	0	0.236386	0.263878	0.162191	0.11496	0.275823	0.184426	0.220635	0.114733	0.241765	0.239647	0.263519	0	0.133145	0.139208	0.114076	0.257731	0.15896	0.277501	0.364121	0.112506	0.372304
MLYCD	0.01756	0.0367796	0.0237049	0.0221331	0.0281874	0.0106779	0.00712312	0.0359563	0.0464171	0.0508346	0.0381551	0.0473212	0.0351548	0.0519357	0.0615956	0.0325325	0	0.0476374	0.0259922	0.0367458	0.0364558	0.0445652	0.00727021	0.0410487	0.0230632	0.028816	0	0.0199102	0.0192594	0.0198106	0.014653	0.0522204	0.0382146	0.0833767	0.0201256	0.028855	0.0167965	0.0256181	0	0.0122283	0.0535809	0.0165339	0.0402645	0.0117206	0.0110231	0.0214077	0.0280679	0.0284753
OSGIN1	0.00556374	0.00830052	0.0118213	0.00231493	0.0127359	0	0.0115704	0.0102391	0.010236	0	0.00491426	0.0194839	0.00628176	0.014271	0.0222466	0.0068574	0	0.0225551	0.0141298	0.01869	0.0185247	0.016637	0.00706623	0.00727987	0.00600087	0.00993851	0	0.00911761	0.0120894	0.0108385	0.0163031	0.0205635	0.0116318	0	0.00413169	0.00727988	0.00847589	0.00226638	0	0.0178321	0.00957186	0	0.0370365	0.0074893	0.00253803	0.00734908	0.0195951	0.00708607
NECAB2	0.012581	0.0118099	0.0196202	0.0205554	0.0284068	0.0352772	0.0456128	0.0277765	0.0575686	0.0211523	0.0133197	0.024401	0.01637	0.0508228	0.0208429	0.0555319	0	0.0287171	0.0130122	0.0129441	0.0246452	0.0239183	0.0126385	0.0231766	0.0189963	0.0125299	0	0.0179431	0.0107355	0.00990635	0.0664743	0.0330562	0.0416626	0.0113956	0.0165921	0.0115745	0.0262789	0.0378417	0	0.00706723	0.0342117	0.0357119	0.0167332	0.0259241	0.0149564	0.043394	0.0369739	0.0510033
SLC38A8	0.00485324	0.0108283	0.0099737	0.0109383	0	0	0.0118085	0.00597243	0.00942783	0.0109379	0.00310254	0.00364745	0	0.00395473	0.0167571	0.00572734	0	0	0.00641023	0.00447318	0.00567417	0.00890204	0	0.00509181	0.0038664	0.0131057	0	0.0207061	0.00564704	0.00582836	0.00825314	0.011035	0.0112439	0	0.00534287	0.0147387	0.00604413	0.00696098	0	0.00389994	0.00220712	0	0.0126019	0	0	0.00592615	0.011185	0.0988809
MBTPS1	0.633555	0.544938	0.705608	0.525606	0.540714	0.563866	0.743475	0.854814	0.730507	0.680946	0.701674	0.662884	0.6713	0.809837	0.782203	0.705428	0.606553	0.686874	0.708446	0.642779	0.674802	0.896173	0.309849	0.831	0.556468	0.458704	0	0.545733	0.623795	0.554103	0.781234	0.926784	0.756074	0.711206	0.539974	0.664727	0.786434	0.799738	0	0.707568	0.649947	0.737816	0.79592	0.437757	0.630876	0.921049	0.723353	0.509401
HSDL1	0.189709	0.165791	0.202726	0.150426	0.144078	0.191659	0.245816	0.200022	0.176217	0.145117	0.143563	0.228456	0.181683	0.226252	0.174424	0.187848	0.353346	0.178909	0.251782	0.147511	0.159895	0.219248	0.0734565	0.175026	0.187137	0.0773163	0	0.161219	0.201102	0.115693	0.13172	0.217335	0.180608	0.123176	0.119633	0.125623	0.225757	0.249473	0	0.146774	0.103856	0.063572	0.232344	0.119253	0.214649	0.206592	0.126582	0.214928
DNAAF1	0.125685	0.151031	0.167933	0.171826	0.10949	0.157699	0.0891896	0.175564	0.181244	0.151445	0.1683	0.153093	0.136042	0.208933	0.256606	0.279558	0	0.211697	0.140737	0.187266	0.177335	0.255103	0.104528	0.256919	0.102406	0.149922	0	0.0590441	0.130076	0.101947	0.0985786	0.134474	0.177004	0.04754	0.117303	0.178934	0.0840066	0.155743	0	0.1138	0.15713	0.151325	0.167898	0.0859692	0.10527	0.142677	0.15	0.066543
TAF1C	0.197701	0.206499	0.186012	0.186949	0.206082	0.13226	0.332327	0.261713	0.336942	0.150332	0.211953	0.168722	0.242016	0.330872	0.229955	0.255778	0.329163	0.215858	0.304638	0.235285	0.198454	0.202387	0.109238	0.19695	0.19198	0.101206	0	0.120916	0.159498	0.268758	0.173384	0.384932	0.23169	0.177709	0.0565271	0.144562	0.230053	0.221123	0	0.194196	0.223992	0.249148	0.260856	0.192695	0.183366	0.294181	0.319126	0.160525
ADAD2	0.00660274	0.0109751	0.0053179	0.00708215	0.00895874	0	0.0170972	0.0155338	0.00729716	0.0170243	0.0115361	0.00871433	0.00414081	0.00521133	0	0.00751693	0	0.00291669	0.00679302	0.00837115	0.00515057	0.0104187	0	0.0221604	0.00538596	0.00435646	0	0	0.00661515	0.00324928	0	0.0103561	0.00244137	0	0	0.0107837	0	0.00390326	0	0.0042945	0.0280285	0.0137156	0.00302509	0.0020152	0.00206554	0.214859	0.00382213	0.00686765
KCNG4	0	0.00174327	0.000515887	0.00181282	0	0	0	0	0	0.0029531	0	0	0	0.00822401	0	0	0	0.00245693	0	0.00269627	0.00183116	0.000982965	0	0	0	0.00160665	0	0	0	0	0	0	0.000779058	0	0	0	0.00149834	0	0	0	0.00138848	0	0	0	0	0	0.00152169	0.00992053
WFDC1	0.0980871	0.0928919	0.128211	0.119586	0.0921068	0.0932095	0.163268	0.175853	0.202703	0.175188	0.131754	0.160388	0.138455	0.205621	0.148008	0.163771	0.0606843	0.147039	0.184676	0.122998	0.107166	0.206488	0.114487	0.248272	0.0917408	0.0617005	0	0.0811465	0.0973119	0.150063	0.0439576	0.173149	0.143336	0.15206	0.069249	0.133149	0.108792	0.143952	0	0.116586	0.159747	0.132751	0.19651	0.0536223	0.0888792	0.0643211	0.153314	0.124652
ATP2C2	0.334628	0.256482	0.300295	0.418142	0.30281	0.213923	0.340951	0.376093	0.505504	0.376575	0.442839	0.423716	0.378543	0.45622	0.479617	0.36702	0	0.340824	0.529157	0.353899	0.305307	0.496044	0.316247	0.513178	0.245587	0.269783	0	0.184929	0.27534	0.379426	0.312588	0.354959	0.421085	0.415895	0.265833	0.384633	0.35379	0.395927	0	0.363976	0.400377	0.292092	0.452769	0.179559	0.272399	0.250708	0.344864	0.225925
COTL1	0.101657	0.114984	0.101351	0.0531207	0.112792	0.048068	0.135989	0.125907	0.100228	0.0770238	0.092491	0.0681608	0.094814	0.160145	0.116512	0.0931282	0.0606843	0.0688863	0.126558	0.071175	0.112421	0.134957	0.0748375	0.107657	0.0845026	0.0455901	0	0.0795608	0.0760893	0.0791588	0.0999	0.10948	0.114628	0.0991145	0.0481373	0.108453	0.0994346	0.112543	0	0.0986738	0.0753541	0.0853335	0.110702	0.0533324	0.08414	0.0712283	0.144736	0.138733
KLHL36	0.21464	0.221983	0.255162	0.172119	0.196625	0.188626	0.25953	0.261552	0.2965	0.251233	0.210008	0.243174	0.262402	0.249413	0.282967	0.233841	0.427734	0.198116	0.224905	0.210048	0.217235	0.2842	0.285502	0.309458	0.209783	0.190866	0	0.223423	0.178724	0.167008	0.324412	0.348599	0.262821	0.317873	0.186149	0.303318	0.304011	0.265123	0	0.231842	0.198109	0.131232	0.255078	0.138492	0.24983	0.279466	0.204027	0.244659
USP10	0.489405	0.52205	0.597806	0.508419	0.485729	0.501397	0.620855	0.660301	0.604746	0.544039	0.548227	0.613812	0.545768	0.635495	0.589027	0.614373	0.347288	0.602243	0.610281	0.537701	0.579011	0.685004	0.514608	0.735911	0.535438	0.444066	0	0.411912	0.448916	0.45857	0.525113	0.606271	0.60564	0.482985	0.414129	0.598838	0.553392	0.547387	0	0.508246	0.519426	0.373946	0.568213	0.434121	0.402847	0.876968	0.643796	0.355731
CRISPLD2	0.0495748	0.0612586	0.105378	0.1541	0.0565518	0.0630572	0.130087	0.0780468	0.111279	0.112313	0.0913737	0.0565665	0.144378	0.0832036	0.101591	0.0738556	0.0966825	0.0709737	0.0879385	0.0913254	0.112401	0.0700251	0.101475	0.106206	0.105582	0.0760138	0	0.0768635	0.107827	0.0373476	0.0506359	0.0763392	0.073462	0	0.0347836	0.161451	0.137927	0.0794198	0	0.0753121	0.0690567	0.0551008	0.0567756	0.0636979	0.0560322	0.0234431	0.177245	0.253303
ZDHHC7	0.182082	0.241231	0.297494	0.253414	0.20042	0.257012	0.261627	0.325396	0.353501	0.247702	0.233329	0.226542	0.183525	0.345188	0.309088	0.329268	0.333349	0.278672	0.304554	0.237287	0.317646	0.293461	0.112544	0.383054	0.198712	0.16363	0	0.191885	0.241137	0.211274	0.239663	0.334123	0.267039	0.358234	0.156941	0.218696	0.318062	0.25498	0	0.168998	0.192399	0.156326	0.324372	0.178782	0.246267	0.312479	0.252781	0.275851
KIAA0513	0.583391	0.554502	0.793681	0.534807	0.607677	0.472378	0.822651	0.859438	0.800443	0.712333	0.601959	0.531549	0.640947	0.874467	0.824367	0.852185	0.168608	0.629046	0.932457	0.602112	0.751497	0.934685	0.623548	0.940693	0.582412	0.528992	0	0.589379	0.702814	0.419464	0.690992	1.11727	0.693906	0.511724	0.444142	0.757538	0.893806	0.80277	0	0.695278	0.744849	0.672568	0.832199	0.453847	0.786834	1.47192	0.82556	1.0093
FAM92B	0	0.00756787	0.00423405	0.0106025	0.00542422	0.00251577	0	0.00307984	0.00338245	0.00290151	0	0.00123523	0.00198492	0.00865779	0.0065477	0.00519276	0	0.00395792	0.00167641	0.00454892	0.0108005	0.00715637	0	0.00400259	0.00300651	0.00243004	0	0	0.0131596	0.00424724	0	0.00707108	0.00510855	0	0	0	0.00431951	0.00435707	0	0.00631922	0.00991261	0.00776604	0.00791966	0	0.00161224	0.00278567	0.00152169	0.194413
GSE1	0.884713	0.821728	1.01636	0.940994	1.02522	0.841355	0.84673	0.887923	1.35843	0.968709	0.962621	0.884321	0.892161	0.958562	1.40131	1.22562	0.583076	1.46094	0.870526	1.10406	1.03395	1.16368	1.35586	1.11807	0.836675	0.946909	0	0.989285	0.648006	0.734243	1.05168	0.923534	0.953302	0.958665	0.637731	1.11126	1.41369	1.05671	0	0.765073	1.27429	0.705043	0.68977	0.83991	0.872209	1.50308	1.4096	2.3959
GINS2	0.00293503	0.00368132	0.00934325	0.011183	0.0147663	0	0	0.00357853	0.0127661	0.00405166	0.00486024	0.00603531	0	0.0153779	0.003607	0.00467008	0	0.0169806	0.00293558	0.00639981	0.00741462	0.0050835	0	0.0107123	0.00407369	0.00448224	0	0.00370806	0.0124723	0.00713098	0	0.00388701	0.00586239	0	0	0.0088206	0.00748401	0.00594738	0	0	0.00317517	0	0.0147155	0	0	0.010083	0.0131763	0.00889499
C16orf74	0.0125242	0.00676063	0.0181921	0.0182807	0.0107574	0	0.00800428	0.0065429	0.0103391	0.00866717	0.00417497	0.0034561	0.0123103	0.0326446	0.0138082	0.00493618	0	0.0275113	0.0125065	0.0224575	0.0115345	0.0141306	0.00651714	0.0109864	0.00668448	0.0110589	0	0.00360436	0.0185657	0.00540458	0.00600581	0.0251577	0.0256518	0.0175328	0.00320619	0.0128421	0.00657218	0.0159225	0	0.0106605	0.0113502	0	0.0236439	0.00207746	0.00479846	0.0210349	0.0321742	0.0873268
EMC8	0.0621418	0.0697592	0.0994396	0.0863298	0.0793537	0.0842411	0.0720954	0.121994	0.138348	0.107158	0.097451	0.0931765	0.0932332	0.13918	0.136976	0.150283	0.116005	0.110627	0.121739	0.0923292	0.112026	0.13625	0.12497	0.145532	0.0804176	0.0600583	0	0.0466947	0.0964938	0.06165	0.139806	0.15875	0.0987573	0.0595491	0.0578393	0.0994633	0.0850387	0.100335	0	0.111678	0.0676569	0.0655752	0.0927058	0.0819571	0.060135	0.145298	0.11186	0.191761
COX4I1	0.359709	0.314883	0.53017	0.56623	0.404431	0.458385	0.819998	0.759646	0.432655	0.275154	0.280452	0.288577	0.409453	0.665844	0.396869	0.576861	0.0966825	0.483757	0.825846	0.298315	0.497586	0.48455	0.247225	0.458482	0.495964	0.331504	0	0.444435	0.637121	0.32645	0.561199	0.585693	0.40905	0.200565	0.188551	0.25201	0.547859	0.45301	0	0.433069	0.343162	0.450238	0.686325	0.417983	0.510919	0.471513	0.226934	0.336102
IRF8	0	0.00187294	0.00413095	0.010727	0	0	0	0.00142733	0.00333174	0	0	0	0	0	0	0	0	0.00324477	0	0	0	0	0	0	0.000791427	0	0	0	0.00379967	0	0	0	0.00305756	0	0	0	0	0.00115684	0	0	0	0	0	0.00358445	0	0.00404592	0	0
FOXF1	0	0	0	0	0	0	0	0	0	0	0	0	0	0	0	0	0	0	0.00267064	0	0	0	0	0	0.000499464	0	0	0	0	0	0	0	0	0	0	0	0	0	0	0	0	0	0	0	0	0	0	0
MTHFSD	0.0896568	0.0723523	0.0972312	0.0747259	0.0862121	0.0580194	0.0784109	0.1004	0.115879	0.101638	0.0902907	0.0686024	0.0981617	0.114731	0.131795	0.127725	0.208918	0.100879	0.104196	0.1037	0.11602	0.159913	0.0680529	0.146625	0.0718723	0.0874789	0	0.0392186	0.075966	0.0729682	0.0479391	0.0863423	0.0957452	0.0748866	0.0400456	0.116415	0.0607204	0.0932986	0	0.0603678	0.0896415	0.0552796	0.0726946	0.0485281	0.053541	0.102741	0.102514	0.101296
FOXC2	0	0	0	0	0.00365304	0	0	0	0.000701322	0	0.00134859	0	0	0	0.00164429	0	0	0	0	0.00105851	0	0	0	0	0	0	0	0	0.0010831	0.00144753	0	0	0	0	0	0	0	0	0	0	0	0	0.00311809	0	0	0	0	0
C16orf95	0.207603	0.218928	0.193159	0.25075	0.269139	0.21535	0.271713	0.294342	0.405065	0.233306	0.216035	0.275859	0.249565	0.250365	0.425263	0.250471	0.0606843	0.355638	0.161636	0.215541	0.33952	0.343922	0.261591	0.416476	0.211843	0.207381	0	0.151014	0.118268	0.192416	0.299479	0.263297	0.225146	0.218664	0.168216	0.403838	0.344509	0.23202	0	0.232631	0.261119	0.127096	0.2446	0.122155	0.160521	0.265506	0.410446	0.413915
AC010531.1	0.0132911	0.0198872	0.0421346	0.0208993	0.0325856	0.0274406	0.0614121	0.0682393	0.0504585	0.054335	0.0319858	0.0399169	0.022772	0.0259314	0.0544782	0.0504886	0.105833	0.0724755	0.0359572	0.0232449	0.0386167	0.0806522	0.112863	0.0465659	0.0304152	0.0280534	0	0.0378514	0.0175332	0.0308756	0.0937633	0.0980147	0.0585648	0.0327616	0.031143	0.0695389	0.0648524	0.0578614	0	0.0690991	0.0520696	0.0079988	0.0468095	0.0276422	0.0556386	0.0666594	0.0797089	0.140467
FBXO31	0.199994	0.241909	0.286335	0.238693	0.18077	0.140135	0.316747	0.290132	0.368178	0.234426	0.208913	0.243866	0.247084	0.373988	0.342497	0.341218	0.195099	0.323392	0.216776	0.248432	0.253549	0.379477	0.198043	0.419305	0.156944	0.238391	0	0.143641	0.155157	0.201075	0.234484	0.330291	0.274577	0.262886	0.168181	0.336005	0.252246	0.288442	0	0.239626	0.26485	0.15624	0.239785	0.17554	0.222626	0.317417	0.469553	0.428244
MAP1LC3B	0.330109	0.246775	0.374004	0.28791	0.210824	0.329307	0.587934	0.470072	0.293873	0.287553	0.346835	0.266379	0.277127	0.313427	0.199432	0.321761	0.122773	0.187267	0.501649	0.20687	0.253465	0.358976	0.167088	0.315371	0.364111	0.265222	0	0.331566	0.34826	0.221168	0.261217	0.359296	0.246547	0.189806	0.182924	0.165123	0.377562	0.355898	0	0.265852	0.161007	0.25196	0.379836	0.243083	0.428129	0.406968	0.142307	0.514474
ZCCHC14	0.66752	0.775165	0.80305	0.560167	0.662498	0.615552	0.997158	0.875884	0.81224	0.742176	0.71332	0.688292	0.688522	0.845651	0.797664	0.726095	0.459675	0.651771	0.68307	0.689897	0.725124	0.94934	0.677137	0.855926	0.646253	0.711548	0	0.627618	0.791807	0.671734	0.780345	0.956102	0.946728	1.07166	0.781935	0.747839	0.957628	0.855601	0	0.808346	0.698402	0.880834	0.764386	0.633285	0.851659	0.832768	0.830604	1.00935
JPH3	0.686241	0.746579	0.852042	0.658094	0.74808	0.633586	0.959051	0.905196	0.95401	0.8649	0.793883	0.748903	0.913633	0.820984	0.988111	0.873612	0.642198	0.787222	0.761137	0.769136	0.801701	1.02533	0.975029	1.04146	0.65616	0.695606	0	0.626338	0.548744	0.588321	0.966831	0.901336	0.87924	0.987766	0.621703	0.893932	0.947686	0.946773	0	0.851272	0.920071	0.624552	0.848144	0.572878	0.764928	0.988071	1.11081	1.46413
KLHDC4	0.252392	0.288592	0.262018	0.233768	0.260478	0.177739	0.262189	0.287552	0.356705	0.184685	0.219158	0.395448	0.27256	0.533293	0.372189	0.235063	0.0627749	0.328394	0.247465	0.186455	0.249882	0.434795	0.184234	0.356552	0.24449	0.2036	0	0.163987	0.200628	0.154105	0.278966	0.209418	0.352286	0.260513	0.193714	0.226439	0.342265	0.214406	0	0.190104	0.252614	0.234426	0.327327	0.197331	0.171625	0.406686	0.387329	0.654036
SLC7A5	0.240916	0.248354	0.299395	0.137279	0.262127	0.244068	0.724122	0.279992	0.289977	0.278814	0.216036	0.168689	0.208961	0.210906	0.220858	0.213628	0.183087	0.268839	0.24386	0.169787	0.276307	0.462008	0.1165	0.339628	0.215823	0.17428	0	0.211651	0.310446	0.164345	0.281382	0.389805	0.260501	0.233172	0.117838	0.206185	0.306165	0.303712	0	0.255311	0.237338	0.222831	0.202637	0.251699	0.280521	1.22383	0.205841	1.25773
CA5A	0.0218875	0.0199062	0.0330616	0.0508432	0.0319385	0.0293468	0.00807439	0.0184322	0.0204935	0.00905542	0.00350019	0.0073613	0.00794189	0.0188118	0.019413	0.0478328	0	0.0355669	0.0235805	0.0124112	0.00959658	0.022975	0	0.0165968	0.0169149	0.0201876	0	0.0263429	0.0468327	0.0164554	0	0.0486099	0.00833677	0	0.00231295	0.01813	0.0115378	0.00972299	0	0.00697344	0.01197	0.0201873	0.0499319	0.00787864	0.00545053	0.0720487	0.0101416	0.0593468
BANP	0.282159	0.255547	0.46392	0.369624	0.381399	0.247875	0.780222	0.438448	0.560072	0.570782	0.392492	0.330223	0.353221	0.465016	0.479628	0.39536	0.373594	0.382289	0.371542	0.292329	0.350848	0.454184	0.352208	0.524019	0.361148	0.23669	0	0.396205	0.328425	0.311152	0.473163	0.349936	0.570228	0.70672	0.21538	0.481454	0.738708	0.728712	0	0.425572	0.503168	0.297004	0.301028	0.384281	0.5252	0.617583	0.58875	1.19014
ZNF469	0.00285655	0.00382962	0.0129039	0.00781333	0.0249045	0.0150564	0.00312989	0.0170795	0.00947993	0.0204183	0.0185173	0.0114692	0.0160695	0.0357432	0.0168598	0.00499829	0	0.00740596	0.00683715	0.0222036	0.0100155	0.00795816	0	0.00578115	0.0154114	0.00505767	0	0	0.003115	0.0127891	0.00627659	0.0198166	0.0106472	0	0	0.00304555	0.0169613	0.014195	0	0.00613416	0	0.00971895	0.00357881	0	0.00311682	0.0174693	0.00981429	0.00459337
ZFPM1	0.0572083	0.0750841	0.118051	0.099533	0.0804183	0.0514673	0.135143	0.143837	0.11159	0.0640354	0.0703498	0.0548696	0.0727947	0.172737	0.0834171	0.0846577	0.119218	0.0745078	0.152536	0.0719703	0.0782261	0.125594	0.0169978	0.115342	0.0739944	0.0398241	0	0.090362	0.0803132	0.0865992	0.123316	0.185378	0.115355	0.148683	0.0305395	0.0781052	0.0954997	0.10543	0	0.141569	0.0746828	0.0716715	0.163899	0.0801576	0.0920551	0.177081	0.0726177	0.16542
ZC3H18	0.189707	0.234287	0.251746	0.131563	0.200556	0.184576	0.381217	0.258606	0.319073	0.249713	0.212845	0.197228	0.288861	0.415486	0.26632	0.247759	0.191207	0.290901	0.232369	0.175783	0.242042	0.315121	0.14547	0.335897	0.172063	0.158165	0	0.152577	0.178853	0.168931	0.211311	0.260524	0.249437	0.276181	0.128694	0.182572	0.254758	0.301524	0	0.228483	0.278227	0.172994	0.241198	0.11941	0.187704	0.34975	0.338919	0.362716
IL17C	0	0	0	0	0	0	0	0	0.000458052	0	0	0	0	0	0	0	0	0	0	0	0	0	0	0	0	0	0	0	0	0	0	0	0	0	0	0	0	0	0	0	0	0	0	0	0	0	0	0.00585613
CYBA	0	0.00194663	0.00556586	0.00981853	0.0157748	0	0.0154173	0.0112973	0.0133512	0	0.00980554	0	0.0123626	0.0231184	0.00508758	0	0	0.00542769	0.00552728	0.00617078	0.00520459	0.00810982	0	0.00250913	0	0.00497199	0	0	0.000733397	0.00299439	0.0083091	0.018921	0.0168254	0	0	0.00425924	0.00851055	0.00809043	0	0.00917173	0.0111647	0.00679662	0.00913045	0.00614809	0.0133117	0.0028003	0.0139375	0.0567943
MVD	0.337841	0.352814	0.325712	0.372078	0.368516	0.364268	0.414826	0.348567	0.495359	0.346302	0.292345	0.245901	0.315489	0.544933	0.451622	0.542873	0.0627749	0.358544	0.399672	0.406925	0.388138	0.423629	0.245315	0.519885	0.343679	0.371168	0	0.224726	0.32357	0.318016	0.283057	0.516628	0.394737	0.33808	0.287534	0.332587	0.34045	0.349342	0	0.318838	0.417717	0.280132	0.44647	0.368806	0.354241	0.511467	0.473448	0.357034
SNAI3	0.0476547	0.0912597	0.155779	0.156139	0.167053	0.0451306	0.139145	0.129262	0.102681	0.0800821	0.0607859	0.052236	0.0199987	0.269667	0.0661728	0.24876	0	0.132641	0.140142	0.0484101	0.162693	0.103936	0.0120193	0.227034	0.0436663	0.0499905	0	0.0243446	0.0909541	0.0644425	0.0555701	0.264973	0.0549208	0.137101	0.0197118	0.0553012	0.124163	0.0782238	0	0.046546	0.0428328	0.072676	0.182772	0.0255978	0.0453288	0.214694	0.120284	0.093535
RNF166	0.0784343	0.0630764	0.109942	0.105673	0.126581	0.124954	0.130795	0.158787	0.13581	0.0932789	0.0701782	0.0693543	0.0944933	0.139752	0.126317	0.10536	0.105833	0.154038	0.136455	0.0837584	0.162538	0.142403	0.10741	0.105328	0.0990638	0.0675335	0	0.0652622	0.0792233	0.0917348	0.0968113	0.134226	0.10546	0.0858972	0.0222177	0.0995726	0.134394	0.129067	0	0.10031	0.0752195	0.104325	0.101596	0.0798903	0.0981171	0.172864	0.0937888	0.0558895
CTU2	0.0381145	0.0327135	0.0424266	0.0468754	0.0428865	0.0246053	0.0558868	0.0475327	0.0476766	0.0229283	0.0219701	0.00591678	0.03631	0.0845356	0.0429627	0.0704561	0	0.0517976	0.0572807	0.0176991	0.0351139	0.06057	0.0414235	0.0334429	0.0649487	0.0297254	0	0.0268592	0.0427997	0.0447582	0.109672	0.0564538	0.0353052	0.025071	0.0188484	0.0301694	0.0478484	0.0567439	0	0.0372278	0.0316264	0.0413086	0.0503904	0.0134488	0.0473181	0.0568889	0.0427972	0.0452811
PIEZO1	0.00992474	0.0174008	0.0101963	0.0233975	0.0244095	0.0133699	0.0216731	0.0160777	0.0157233	0.00883375	0.00860638	0.00789022	0.0026496	0.00606336	0.0174368	0.0100382	0	0.00941437	0.0102614	0.0131106	0.00426063	0.014798	0.00637471	0.0267846	0.0050403	0.00521993	0	0.0127841	0.0219858	0.0167821	0	0.0156446	0.00991557	0	0.01746	0.00458106	0.00937227	0.0160686	0	0.00617184	0.00371756	0.0135866	0.00519491	0.00619589	0.00936379	0.013763	0.025589	0.0999654
CDT1	0.00658986	0	0.00334428	0	0.002248	0	0	0.00118512	0.00279212	0	0	0	0	0	0.000977234	0.00522045	0	0	0.00156607	0	0	0.00305659	0	0	0	0.00435646	0	0	0.00187335	0	0	0	0	0	0	0	0.00458814	0	0	0	0	0	0.00917977	0	0.00678441	0	0	0
APRT	0.04324	0.021322	0.0537797	0.0606761	0.0467717	0.0419972	0.0503064	0.0846717	0.0853502	0.0274864	0.0399284	0.0441468	0.067985	0.169615	0.0337204	0.0924388	0.114569	0.125539	0.154849	0.0544007	0.0636654	0.0534515	0.0755145	0.0670529	0.0461275	0.0192338	0	0.0251783	0.0430708	0.0283578	0.0725826	0.0716827	0.054835	0.0585993	0.0134732	0.041714	0.0422394	0.0498562	0	0.0413766	0.047968	0.0423794	0.0828957	0.0359006	0.0185614	0.0526614	0.0422569	0.0390978
GALNS	0.104433	0.113463	0.143165	0.164301	0.103361	0.0972709	0.148052	0.172577	0.219195	0.160267	0.103224	0.137665	0.109266	0.184254	0.173174	0.204456	0.237341	0.137346	0.147824	0.141177	0.14079	0.228827	0.169769	0.235124	0.100094	0.142491	0	0.0899909	0.125581	0.146562	0.109916	0.180932	0.176806	0.225349	0.103222	0.148949	0.176685	0.178763	0	0.12926	0.138594	0.134694	0.155204	0.0912026	0.125509	0.202765	0.357957	0.253309
TRAPPC2L	0.0464629	0.0509126	0.0613073	0.0568229	0.0766236	0.08295	0.0636281	0.0864052	0.060338	0.0544075	0.0377434	0.0429345	0.0591332	0.107965	0.049933	0.0584334	0.0966825	0.0711631	0.114868	0.0355872	0.0659286	0.072157	0.0250264	0.0593574	0.0683607	0.0517015	0	0.0300542	0.0624797	0.0611361	0.0501783	0.0677537	0.0603053	0.0372787	0.0280541	0.0363714	0.0522048	0.0721339	0	0.0445572	0.0358366	0.0616221	0.0812753	0.0537205	0.0536626	0.0874092	0.0385606	0.0447231
PABPN1L	0.00265917	0.00761457	0.00216822	0	0.00493829	0.00465569	0	0.00617888	0.00214248	0	0	0	0	0.00378097	0.00094718	0.00371365	0	0.00220628	0.00191485	0.00663355	0.00143641	0.000403332	0	0.00194784	0.00107871	0.00515858	0	0	0	0.00185299	0	0	0.000584854	0	0.00524649	0.00811448	0.0011991	0	0	0.00173018	0	0	0	0.00367061	0.00168773	0	0	0.00385044
CBFA2T3	0.0459547	0.0833361	0.0845096	0.0756811	0.0936283	0.0523769	0.230507	0.12077	0.0859661	0.119303	0.0548301	0.0948843	0.0824385	0.0639941	0.0684798	0.0800917	0.122773	0.11998	0.0840089	0.0926348	0.0766362	0.113291	0.0646268	0.139086	0.0548296	0.0366868	0	0.0359518	0.0802224	0.0751064	0.0458081	0.0945207	0.104322	0.0887208	0.0300836	0.147683	0.0864097	0.153169	0	0.100938	0.115171	0.0340062	0.124658	0.0973542	0.116565	0.261927	0.136861	0.630206
ACSF3	0.212313	0.173649	0.240004	0.184115	0.183845	0.130498	0.138085	0.26035	0.309001	0.210484	0.197617	0.27293	0.23735	0.289992	0.280015	0.256093	0	0.283052	0.250694	0.255985	0.207348	0.406498	0.146883	0.277051	0.152673	0.163431	0	0.120495	0.193648	0.195515	0.210357	0.364171	0.27914	0.314833	0.20308	0.288581	0.21636	0.248371	0	0.213233	0.259585	0.196174	0.277419	0.162875	0.154676	0.321236	0.350059	0.343285
CDH15	0	0.00396869	0.00428296	0.00318898	0.00401764	0	0.00710224	0.00553521	0.00197268	0.00560759	0.000886229	0	0	0	0.00527884	0.00461247	0	0.00873102	0.00433279	0	0.00372702	0.00475235	0	0.00206629	0.000445384	0	0	0	0.00413882	0.00197074	0.0159485	0	0.00215794	0	0	0.00296909	0	0.00259545	0	0	0	0	0.00193585	0	0	0.00210238	0.00204284	0.104064
SLC22A31	0	0	0	0	0	0	0	0	0	0	0	0	0	0.0054993	0	0	0	0	0	0	0	0.000295575	0	0	0	0	0	0	0	0	0.00757649	0	0	0	0	0	0	0	0	0	0	0	0	0	0	0.00232446	0	0
ZNF778	0.0570511	0.0831602	0.133997	0.104658	0.100734	0.0790049	0.206082	0.168095	0.17305	0.136638	0.138694	0.108614	0.0981936	0.296042	0.142204	0.160821	0	0.200223	0.11533	0.0774105	0.125242	0.18316	0.0967456	0.19525	0.0734763	0.068256	0	0.0402983	0.0944063	0.0781376	0.104384	0.211437	0.105729	0.158473	0.0810877	0.131616	0.162742	0.128159	0	0.14511	0.110377	0.0495863	0.168354	0.0705596	0.0870758	0.178209	0.156566	0.484713
ANKRD11	1.46036	1.56376	1.59007	1.32339	1.30273	1.26864	1.70405	1.68958	1.71854	1.54879	1.50582	1.59898	1.58127	1.75093	1.84215	1.53511	1.61993	1.57046	1.51481	1.49566	1.55795	2.05605	1.7406	1.75814	1.24011	1.44424	0	1.12584	1.42736	1.38967	1.65433	1.81742	1.75147	1.62921	1.34511	1.77986	1.70232	1.61866	0	1.57705	1.89863	1.65988	1.58715	1.14798	1.4464	2.18396	1.79064	2.31021
SPG7	0.859671	0.780249	0.817874	0.80696	0.803147	0.826595	0.804794	0.969418	1.07377	0.837073	0.755471	0.733337	0.844904	1.14535	1.11752	1.10753	0.264952	1.03776	0.916422	0.979129	0.995825	1.07212	0.449952	1.19245	0.598787	0.688374	0	0.625892	0.82997	0.780504	0.880922	1.19919	0.944801	0.695508	0.664217	0.88975	0.829219	0.797861	0	0.893313	0.955662	0.815355	1.1203	0.5126	0.680824	0.884494	0.912946	0.91839
RPL13	0.399136	0.416474	0.631172	0.640628	0.498581	0.359087	0.861367	0.84773	0.464378	0.287509	0.286152	0.269178	0.364153	0.915607	0.481324	0.668998	0.36558	0.732379	0.788532	0.35488	0.605315	0.589469	0.225179	0.639929	0.405975	0.305091	0	0.446699	0.721692	0.407399	0.558989	0.587505	0.418541	0.413463	0.215305	0.214427	0.643087	0.548624	0	0.520084	0.525685	0.442353	0.931942	0.403388	0.437087	0.768144	0.244038	0.721231
CPNE7	0.152734	0.138314	0.145382	0.245672	0.270806	0.232815	0.232441	0.229416	0.334275	0.194787	0.152743	0.172178	0.191846	0.292608	0.259706	0.344572	0.0606843	0.325958	0.189499	0.218638	0.321977	0.25646	0.210327	0.36091	0.126194	0.189923	0	0.123107	0.158644	0.170526	0.160835	0.190954	0.187888	0.0972282	0.0910952	0.219681	0.226798	0.257702	0	0.18098	0.186675	0.15679	0.249462	0.135491	0.158329	0.0869634	0.251261	0.30846
DPEP1	0.00789762	0.00683085	0.00696302	0.00989537	0.0125562	0.00900071	0.00223357	0.00777468	0.0131542	0	0.00277934	0	0	0.0318536	0.0055429	0.00980814	0	0.0121725	0.00321944	0.00507546	0.00361706	0.00497202	0	0.00531453	0.00564406	0.0077022	0	0.00702249	0.00991806	0.00299561	0.0106222	0.0121081	0.00739984	0.014746	0	0.00745206	0.00663488	0.0110031	0	0.0186605	0.00355782	0.0123696	0.00858931	0	0.00398072	0.0154596	0.0168418	0.19463
CHMP1A	0.212635	0.16303	0.227027	0.153873	0.204455	0.151992	0.295069	0.255088	0.201417	0.133647	0.161617	0.193606	0.261308	0.216433	0.152393	0.153557	0.0896992	0.170458	0.251837	0.189058	0.204989	0.21382	0.112244	0.218378	0.269163	0.186986	0	0.203776	0.175728	0.145359	0.260286	0.272412	0.228258	0.138037	0.0935335	0.155704	0.217405	0.195362	0	0.156665	0.143405	0.27849	0.206219	0.159388	0.248333	0.280473	0.20129	0.20762
SPATA33	0.0849313	0.115189	0.209157	0.241044	0.168625	0.123758	0.31954	0.250318	0.316012	0.227796	0.144091	0.103418	0.191473	0.473306	0.244876	0.38552	0.119218	0.283864	0.229762	0.131617	0.167847	0.281343	0.0993222	0.349006	0.107195	0.111226	0	0.118935	0.135435	0.133946	0.26536	0.23022	0.209422	0.184421	0.0673948	0.180195	0.351144	0.304342	0	0.140482	0.214873	0.133445	0.27435	0.0806843	0.143878	0.355445	0.302611	0.511512
CDK10	0.430197	0.51178	0.446545	0.444366	0.48558	0.303571	0.545475	0.558614	0.505805	0.424864	0.355801	0.26482	0.452653	0.777574	0.52704	0.518076	0.209393	0.447601	0.505753	0.589633	0.442537	0.544056	0.329638	0.531186	0.445825	0.444218	0	0.526618	0.374827	0.526315	0.58912	0.668128	0.572982	0.616064	0.265817	0.380834	0.58414	0.610666	0	0.433064	0.633021	0.397255	0.587925	0.593343	0.562717	0.558875	0.490922	0.471712
SPATA2L	0.089284	0.164853	0.167711	0.229143	0.165014	0.140933	0.170249	0.203119	0.408325	0.258013	0.131598	0.091767	0.260472	0.283164	0.300873	0.357806	0	0.281607	0.232582	0.161407	0.273463	0.181807	0.233733	0.360482	0.159379	0.106079	0	0.0541348	0.10919	0.0641116	0.071464	0.245856	0.140168	0.156035	0.0604672	0.210281	0.109076	0.111067	0	0.154146	0.250722	0.0370254	0.107398	0.113261	0.108095	0.321063	0.457782	0.354712
VPS9D1	0.364361	0.464519	0.596339	0.529311	0.540441	0.380458	0.64563	0.699524	0.879185	0.53196	0.366467	0.500533	0.594841	0.870512	0.786758	0.859678	0.554819	0.727642	0.577653	0.574951	0.631104	0.681158	0.408202	0.892317	0.367913	0.4015	0	0.237861	0.508477	0.376725	0.414404	0.764283	0.609876	0.509438	0.334284	0.504325	0.659286	0.677362	0	0.703298	0.690896	0.36541	0.762878	0.366889	0.449424	0.625712	0.835595	0.815007
ZNF276	0.247623	0.240297	0.236579	0.321549	0.212271	0.184371	0.299915	0.261213	0.334203	0.192612	0.193176	0.226603	0.266771	0.383101	0.320207	0.320121	0.201818	0.27571	0.287552	0.318914	0.260193	0.289368	0.146226	0.345703	0.194583	0.191185	0	0.129532	0.224604	0.225905	0.225013	0.328647	0.30091	0.152432	0.102496	0.278405	0.284531	0.222066	0	0.232015	0.302125	0.171377	0.257667	0.185509	0.183542	0.259544	0.34749	0.246345
FANCA	0.380157	0.266848	0.24416	0.206499	0.180841	0.14356	0.183635	0.230085	0.272475	0.230225	0.169611	0.230933	0.228156	0.374546	0.361784	0.320132	0	0.364419	0.176782	0.278444	0.294045	0.420002	0.262882	0.373227	0.206364	0.206393	0	0.0828459	0.177565	0.175209	0.128307	0.423746	0.255685	0.0977971	0.212987	0.291853	0.230091	0.194768	0	0.270808	0.222833	0.319211	0.332979	0.096044	0.159924	0.391114	0.356122	0.346812
SPIRE2	0.30523	0.347774	0.386824	0.324267	0.333258	0.25672	0.415311	0.353711	0.435895	0.269937	0.257473	0.317367	0.382808	0.483161	0.395879	0.445762	0.531408	0.366777	0.291768	0.369274	0.342471	0.529247	0.228088	0.552505	0.259022	0.310642	0	0.276503	0.295078	0.299854	0.346621	0.471985	0.399193	0.280721	0.253686	0.385141	0.383552	0.395353	0	0.304981	0.326738	0.34883	0.38463	0.202092	0.340278	0.411721	0.496519	0.50811
TCF25	1.08456	1.16148	1.2733	1.20794	1.09419	0.89038	1.41306	1.21079	1.30558	0.930573	0.958844	1.02993	1.10744	1.49133	1.49632	1.17191	1.07889	1.20567	1.26309	1.14359	1.19474	1.52978	0.97008	1.34483	0.936697	1.04342	0	0.685921	1.42064	1.00644	1.28032	1.58173	1.25395	1.09608	0.846201	1.2107	1.25369	1.16039	0	1.02942	1.40543	1.02216	1.4709	0.924796	1.05375	1.40667	1.42572	1.55192
MC1R	0.0191186	0.0240147	0.0213744	0.0133128	0.0220249	0.0143199	0.0932587	0.0325867	0.0189103	0.0117318	0.00367534	0.0187936	0.0293294	0.0201689	0.0293662	0.0295781	0	0.0279445	0.0115588	0.026308	0.0222631	0.0340823	0.0255809	0.0557112	0.00529409	0.00862724	0	0.00632521	0.0124104	0.0154984	0.00620193	0.0242169	0.0401509	0	0.0069903	0.0104167	0.0297115	0.0249171	0	0.0480832	0.0213939	0.0536578	0.00749853	0.0122819	0.019379	0.0604975	0.0241873	0.120382
TUBB3	0.0209538	0.00362738	0.00971521	0.00298507	0.0053182	0.0268597	0.0132273	0.013336	0.0111337	0.00311663	0.00314992	0	0.0255123	0.0121941	0.0112888	0.0124559	0	0.0116903	0.0271644	0.00288664	0.0076389	0.0123623	0	0.00970104	0.0346678	0.00859183	0	0.0162465	0.0127913	0.0030053	0.00651311	0.0126337	0.0183858	0	0	0.00494346	0.00643979	0.00868826	0	0.00727492	0.00432972	0	0.0060704	0.0043955	0.0103834	0.00739657	0.0127989	0.0353916
DEF8	0.321891	0.262	0.319482	0.17603	0.270814	0.330153	0.65306	0.410293	0.37472	0.242977	0.261339	0.244873	0.349915	0.29272	0.415065	0.280503	0.310685	0.298871	0.325958	0.315894	0.34052	0.370433	0.199398	0.281306	0.282426	0.22628	0	0.302636	0.286081	0.248603	0.326152	0.398726	0.372496	0.197	0.146188	0.266575	0.41624	0.392036	0	0.387728	0.331438	0.242671	0.321793	0.234031	0.378983	0.341531	0.427071	0.669703
CENPBD1	0.0115094	0.00476971	0.0337285	0.0200437	0.0107421	0.0287874	0.0670949	0.056868	0.037881	0.0269602	0.0356212	0.0124641	0.00936853	0.0874748	0.0254634	0.0229729	0.0606843	0.0141094	0.0536957	0.0149038	0.0364681	0.0547215	0	0.0313073	0.028837	0.0198583	0	0.011748	0.0212991	0.0141409	0.0487439	0.0389002	0.0294348	0	0.00225983	0.0266538	0.0452011	0.0380982	0	0.0238908	0.0295337	0.0254183	0.0421396	0.0147594	0.0155105	0.0392221	0.0126956	0.0588606
DBNDD1	0.0878583	0.0822451	0.115451	0.0842286	0.0886562	0.0559555	0.123208	0.107543	0.121131	0.0866032	0.108049	0.0616385	0.126613	0.0859111	0.0977248	0.0838656	0	0.0722913	0.125784	0.1204	0.0907098	0.0851061	0.0933005	0.109727	0.0854762	0.048258	0	0.068665	0.0994079	0.0767971	0.115643	0.137721	0.0846336	0.11304	0.0573259	0.0456841	0.159616	0.134891	0	0.0822537	0.0865217	0.024073	0.109168	0.0671726	0.0866307	0.0674436	0.10163	0.178736
GAS8	0.271045	0.323843	0.32113	0.282334	0.261544	0.357571	0.239437	0.388445	0.755295	0.283562	0.263016	0.252528	0.403115	0.552159	0.539253	0.660854	0	0.687453	0.506796	0.39719	0.353122	0.440733	0.21646	0.545659	0.228735	0.319239	0	0.290193	0.231795	0.331078	0.338405	0.403133	0.386353	0.204062	0.154744	0.28776	0.534389	0.337613	0	0.341524	0.34228	0.190243	0.35201	0.145299	0.430805	0.372173	0.410463	0.393311
PRDM7	0.0116686	0.00632698	0.00905553	0.0211622	0.0138803	0	0.00513108	0.00543315	0.00511763	0	0.00170336	0	0	0.00378097	0.0021462	0.0158776	0	0.0037951	0.00569904	0.00339946	0.00145868	0.00321005	0	0.00814162	0.00337658	0	0	0.00642742	0.00970097	0.00806661	0	0.00452186	0.00233965	0	0	0.00239841	0.00100015	0.00847172	0	0.00331658	0.00833779	0	0.00750289	0	0.00196269	0.00787677	0	0.0112595
DOC2B	0.0264651	0.125517	0.120802	0.0948727	0.101083	0.13194	0.133293	0.11574	0.0933719	0.0971862	0.0749967	0.12782	0.0879749	0.0625027	0.0886044	0.110694	0.0896992	0.0773715	0.127827	0.115123	0.11897	0.0935851	0.074542	0.168551	0.137044	0.102885	0	0.0889497	0.0977895	0.0306628	0.0895931	0.117006	0.0707602	0.0946253	0.148857	0.176535	0.0746071	0.143087	0	0.118909	0.123433	0.0316378	0.129973	0.0797696	0.136285	0.194165	0.160236	0.125065
RPH3AL	0.0312503	0.0246226	0.0617244	0.0502929	0.0643149	0.0298532	0.0467699	0.0460055	0.0622239	0.0538628	0.037678	0.0464569	0.0302976	0.0474837	0.0739805	0.0686917	0	0.025856	0.0448127	0.0569373	0.056162	0.0498087	0.086773	0.0499413	0.0399148	0.0317799	0	0.0337383	0.0458866	0.0301103	0.0423744	0.0629236	0.0743575	0.0274657	0.0520351	0.0553182	0.0544063	0.113581	0	0.0467566	0.0421315	0.0604144	0.0655824	0.0683169	0.0336015	0.0509465	0.0896949	0.267262
C17orf97	0.0629581	0.0599934	0.113853	0.0955594	0.0937057	0.0623585	0.171664	0.145368	0.106683	0.0592995	0.0770047	0.0793948	0.0806373	0.100329	0.086457	0.0449982	0	0.0442226	0.129468	0.0620677	0.106547	0.10623	0.0740615	0.119566	0.0769734	0.0590888	0	0.0846606	0.100093	0.0816022	0.150871	0.0917488	0.0998495	0.150798	0.0580093	0.0673804	0.07522	0.116161	0	0.112015	0.0888425	0.119777	0.14384	0.0828937	0.129768	0.0629325	0.0658029	0.521139
RFLNB	0.0117571	0.0139535	0.010805	0.00533343	0.00153948	0.00583147	0.0266572	0.0189427	0.00271866	0.00519206	0.00490638	0.00749271	0.0129614	0.0140938	0.00769669	0	0	0.0165202	0.0131101	0.0082224	0.00732991	0.00836853	0.00989089	0.00701131	0.00966184	0.00905531	0	0.0153754	0.0153787	0.00282871	0.0341109	0.0100942	0.0144282	0.0610359	0.0044436	0.00185382	0.0104905	0.00865923	0	0.0109256	0.00405914	0.00862487	0.0174332	0.00926107	0.00743874	0.0306617	0.00405123	0.069167
VPS53	1.15761	1.18841	1.26081	1.11106	1.1526	1.08939	1.24949	1.37876	1.33246	1.32933	1.25393	1.3674	1.27156	1.51995	1.45361	1.31137	0.794142	1.24191	1.28341	1.33401	1.24939	1.55161	1.08329	1.37749	1.11379	1.02699	0	0.956313	1.32712	1.04873	1.18697	1.65893	1.40214	1.38943	1.24814	1.329	1.31431	1.27044	0	1.25313	1.32702	1.21019	1.31021	0.859295	1.12459	1.58872	1.45221	1.45979
GEMIN4	0.00469327	0.00882905	0.0288817	0.0303267	0.0082177	0.0259008	0.0115305	0.039233	0.0239585	0.0305732	0.00686879	0.0157694	0.0204652	0.0291802	0.0193812	0.0283472	0	0.0132936	0.0286401	0.0081246	0.0240541	0.0301142	0	0.0306506	0.0182493	0.00196084	0	0.0206631	0.0253319	0.0123695	0.0408921	0.0333757	0.0222805	0.0345144	0.0121459	0.0103601	0.0249315	0.0192516	0	0.0145573	0.0159717	0.0114253	0.0217835	0.00396258	0.0266717	0.012871	0.0215883	0.0538367
GLOD4	0.189413	0.157449	0.206561	0.168335	0.136519	0.195604	0.221155	0.259251	0.224608	0.176182	0.171453	0.150038	0.149877	0.298035	0.181727	0.210223	0.122773	0.178791	0.231249	0.131192	0.161566	0.26481	0.0736933	0.229725	0.210376	0.159985	0	0.201592	0.218224	0.151956	0.213646	0.246239	0.183269	0.160392	0.106809	0.158005	0.183319	0.204251	0	0.134339	0.131499	0.131969	0.174357	0.153804	0.205323	0.216918	0.177615	0.159215
MRM3	0.0428361	0.014797	0.0414436	0.0363604	0.0317847	0.0412983	0.120407	0.0469253	0.0515632	0.0304913	0.0499221	0.0192677	0.0414658	0.0702947	0.0315894	0.0599678	0	0.0482197	0.066184	0.0159932	0.0389894	0.0538919	0.00694504	0.0635778	0.0367703	0.0406018	0	0.0448993	0.0531411	0.0303195	0.0174508	0.0410916	0.0483323	0.0993411	0.0184129	0.0509542	0.0494939	0.0611519	0	0.0397216	0.0128744	0.0783405	0.0644526	0.0190599	0.0446547	0.040193	0.0432	0.10684
NXN	0.0652661	0.112576	0.121166	0.191881	0.0898643	0.0895208	0.292979	0.145468	0.154145	0.0862193	0.0558705	0.107249	0.0805069	0.162666	0.0733096	0.136272	0.093388	0.126679	0.0941433	0.0706266	0.115596	0.104535	0.158736	0.205595	0.0552514	0.0685407	0	0.0675448	0.146701	0.0970538	0.265695	0.127566	0.157464	0.143846	0.0551095	0.137033	0.26957	0.263678	0	0.113239	0.0831853	0.113445	0.176861	0.0735301	0.103887	0.0703116	0.156236	0.84364
TIMM22	0.0599378	0.0658855	0.12259	0.0895155	0.0828753	0.110217	0.183497	0.152326	0.118424	0.0927569	0.0797113	0.0547435	0.0905449	0.191884	0.0816125	0.0951832	0.0606843	0.136001	0.180912	0.0530743	0.111131	0.104689	0.0393492	0.152049	0.111441	0.0741467	0	0.0588524	0.0911641	0.0596934	0.080942	0.129603	0.0930018	0.066489	0.0387668	0.0716529	0.139409	0.145927	0	0.0771103	0.0644786	0.0589261	0.12935	0.105579	0.0997135	0.156277	0.0473204	0.148252
ABR	1.2091	1.3033	1.48154	1.25748	1.2386	1.15595	1.81236	1.56666	1.55172	1.4585	1.32732	1.32898	1.51742	1.58766	1.71827	1.43486	1.38432	1.59846	1.42844	1.41416	1.36103	1.73689	1.61235	1.5482	1.1889	1.05329	0	1.0277	1.21769	1.12242	1.67964	1.63538	1.53929	1.59392	1.15196	1.52486	1.69627	1.61534	0	1.38039	1.5779	1.44898	1.42753	1.16914	1.50774	1.7421	1.80664	2.22592
BHLHA9	0	0	0	0	0	0	0	0	0	0	0	0	0	0	0	0	0	0	0	0	0.00263574	0.000688279	0	0.00305777	0.00112977	0	0	0	0	0	0	0	0.00210314	0	0	0	0	0	0	0	0	0	0	0	0	0.00206777	0.00199831	0
TRARG1	0	0.00379958	0.00835173	0.0123287	0.0040758	0	0.00449898	0.00511975	0.000521959	0.00189864	0	0.00225589	0	0.00444589	0.00103316	0.00578071	0	0	0.00205499	0.00112798	0.00345699	0.00338777	0	0.00191574	0.00426429	0.00222123	0	0	0.00899824	0.00514348	0	0.00441249	0.00192188	0	0	0.00248206	0	0	0	0	0	0.00751242	0	0	0.00598278	0.00376203	0.00174307	0.0389384
YWHAE	0.784679	0.819196	0.927144	0.837932	0.773742	0.914671	1.29448	1.12524	0.825099	0.866945	0.920118	0.82642	0.836799	0.973785	0.812846	0.860212	0.581047	0.699503	1.25385	0.704605	0.927171	0.901874	0.718564	0.80904	1.06809	0.764444	0	0.814835	0.982138	0.723573	0.988461	0.933409	0.886055	0.83157	0.59141	0.68096	0.893396	0.943675	0	0.708173	0.654463	0.69559	0.935365	0.706419	0.973255	0.951025	0.749855	0.737963
CRK	0.439941	0.453772	0.551552	0.47229	0.400545	0.44134	0.639433	0.540632	0.581181	0.435742	0.465895	0.422485	0.478727	0.599491	0.597428	0.554209	0.469445	0.457884	0.499867	0.429441	0.509644	0.545249	0.635271	0.62335	0.38787	0.428955	0	0.390554	0.35623	0.402859	0.620165	0.468022	0.535095	0.455775	0.346006	0.55352	0.607621	0.609805	0	0.467326	0.536855	0.229211	0.400635	0.393774	0.440276	0.61968	0.608277	0.820903
MYO1C	0.0555435	0.0472331	0.0706921	0.0704196	0.0684813	0.0712772	0.05858	0.0652423	0.0647139	0.046923	0.0506642	0.0297928	0.0569854	0.0796408	0.0831087	0.0763772	0	0.0885219	0.0492826	0.0681066	0.0638365	0.0801562	0.0262878	0.0850346	0.0588098	0.0594234	0	0.0682952	0.0512849	0.0500068	0.0697352	0.0755448	0.0542864	0.0241055	0.0333985	0.0652727	0.0819486	0.0928007	0	0.0875478	0.0599996	0.0731391	0.0842692	0.0523291	0.0448408	0.0865514	0.0827303	0.329009
INPP5K	0.109363	0.105467	0.147948	0.0901	0.0789174	0.111682	0.140189	0.170441	0.162216	0.106853	0.0975539	0.0851143	0.167324	0.183469	0.165325	0.158901	0	0.137762	0.18009	0.0988439	0.113909	0.203578	0.101193	0.18044	0.152835	0.121917	0	0.149937	0.112387	0.093802	0.161131	0.183172	0.134759	0.072667	0.0821468	0.150189	0.186682	0.192617	0	0.181506	0.113026	0.155513	0.173121	0.0470361	0.117589	0.180952	0.126149	0.252545
PITPNA	0.515475	0.558973	0.649079	0.536132	0.556267	0.473532	0.704023	0.678036	0.769633	0.638571	0.593822	0.566161	0.578685	0.887033	0.767564	0.688731	0.372029	0.694362	0.723666	0.635985	0.653619	0.81126	0.496228	0.708008	0.498547	0.520125	0	0.339355	0.705435	0.468958	0.520446	0.847486	0.655467	0.584143	0.483998	0.644254	0.70895	0.603235	0	0.648609	0.714918	0.704918	0.667731	0.444308	0.494278	0.778247	0.753604	1.29033
SLC43A2	0.394895	0.468816	0.528158	0.349775	0.326731	0.280615	0.424051	0.540751	0.577464	0.459543	0.372902	0.395775	0.509239	0.612072	0.644883	0.554277	0.28785	0.499965	0.455585	0.538787	0.45575	0.551406	0.527227	0.548339	0.347126	0.434578	0	0.286099	0.30691	0.311582	0.438959	0.514231	0.507606	0.455352	0.372219	0.487022	0.48195	0.509243	0	0.436635	0.459807	0.473358	0.446678	0.33944	0.389675	0.553463	0.583945	0.53291
SCARF1	0.0234751	0.0274789	0.0353026	0.0211484	0.02092	0.0141352	0.00955876	0.0506156	0.0476934	0.0102947	0.0265149	0.0217194	0.0125718	0.0623522	0.0428377	0.0611577	0	0.0450741	0.0256333	0.0425171	0.03774	0.0455721	0.013715	0.0304641	0.0125724	0.0133147	0	0.0102974	0.0140052	0.0233006	0.00568091	0.0261625	0.0284276	0.0266001	0	0.0227565	0.0176389	0.0191178	0	0.0143838	0.0279958	0	0.0373212	0.00551381	0.0144258	0.0397575	0.0743779	0.0563653
RILP	0.00932143	0.00603571	0.0205283	0.0281471	0.0179453	0.00438211	0.0199968	0.0340661	0.0222705	0	0.00914475	0.00852905	0.0148807	0.0620461	0.00756236	0.047532	0	0.0221208	0.0461727	0.0159365	0.0318735	0.0220875	0.0179479	0.0204321	0.0164828	0.00858368	0	0.0287408	0.0157882	0.00219248	0.0149162	0.0110563	0.0158334	0	0.0024887	0.00274916	0.03178	0.028859	0	0.0111261	0.00673196	0.0189449	0.0450136	0.0204126	0.0106937	0.0301602	0.0111527	0.0143282
PRPF8	0.310125	0.286781	0.481373	0.3433	0.299699	0.233061	0.676852	0.523792	0.460056	0.339749	0.291537	0.340406	0.438157	0.685093	0.465467	0.454475	0.0813644	0.478696	0.571476	0.391077	0.406585	0.577821	0.226292	0.543825	0.358183	0.212544	0	0.221612	0.395201	0.258398	0.457322	0.608847	0.476889	0.416118	0.214102	0.305231	0.534253	0.482806	0	0.338394	0.282268	0.391511	0.622851	0.266762	0.401674	0.600962	0.339221	0.380614
TLCD2	0.0029123	0.0194288	0.00916877	0.0121982	0.00757659	0.00967188	0.00880261	0.00834211	0.00796057	0.021411	0.00502288	0.00781274	0.0168511	0.00983179	0.00704532	0.00199927	0	0.0163858	0.00473473	0.0037774	0.00947388	0.0135402	0	0.002879	0	0.00754066	0	0.00388352	0.00970832	0.00651908	0	0.00284351	0.00421758	0	0.00608686	0.00971828	0.00154118	0.00480157	0	0.00765954	0.00395154	0.0040065	0.0115647	0.00659633	0.00462163	0.0293591	0.00824604	0.0196176
WDR81	0.0711112	0.107024	0.137789	0.0893034	0.086838	0.0765344	0.120028	0.134099	0.156737	0.0877221	0.0801463	0.102285	0.121637	0.139094	0.141246	0.109309	0.258965	0.142012	0.140129	0.103449	0.117484	0.163873	0.0559749	0.122876	0.0872659	0.0770917	0	0.0636672	0.0776413	0.0827732	0.134807	0.144359	0.112711	0.172711	0.0641784	0.111279	0.116999	0.121271	0	0.118473	0.114281	0.120542	0.113484	0.0903011	0.0659342	0.107475	0.162804	0.105341
SERPINF2	0.0220302	0.064371	0.0518604	0.0425768	0.0481515	0.0185299	0.0967883	0.0608714	0.0283035	0.0331583	0.0606656	0.0398988	0.0165432	0.126101	0.0351336	0.0374418	0.0966825	0.0196873	0.0719647	0.0268981	0.0368216	0.0709108	0.0354964	0.041958	0.0344886	0.026143	0	0.059255	0.0657776	0.0295876	0.0628823	0.0471973	0.0577787	0.0281407	0.0111866	0.0427641	0.0398807	0.0678557	0	0.046505	0.0300275	0.0397069	0.0686959	0.0367104	0.0471771	0.0763333	0.026045	0.134073
SERPINF1	0.0954478	0.0666624	0.195102	0.103973	0.0618463	0.0418551	0.18198	0.152438	0.125724	0.0904068	0.0462957	0.0585987	0.0869557	0.208231	0.112168	0.150388	0.122773	0.120199	0.191779	0.0622807	0.112485	0.150532	0.0258222	0.131499	0.0996637	0.0624994	0	0.0486441	0.0866413	0.0745693	0.103727	0.151788	0.10156	0.0505113	0.0399177	0.0475484	0.115151	0.124294	0	0.0907068	0.0718515	0.107885	0.134905	0.0621284	0.0686578	0.10477	0.0585049	0.0597354
SMYD4	0.216382	0.26186	0.249523	0.235918	0.196896	0.192046	0.235565	0.277586	0.306303	0.17494	0.228221	0.22746	0.232283	0.4185	0.298901	0.310689	0.229666	0.31932	0.270054	0.263575	0.281569	0.310395	0.148103	0.309467	0.18432	0.215168	0	0.188104	0.246715	0.242174	0.187531	0.34919	0.228344	0.141207	0.185013	0.291936	0.283751	0.239869	0	0.215313	0.205787	0.140985	0.362215	0.135228	0.185851	0.236034	0.334726	0.386823
RPA1	0.295439	0.238434	0.314295	0.238285	0.192519	0.259266	0.298696	0.336352	0.22943	0.195779	0.257126	0.264512	0.262401	0.256223	0.29299	0.20794	0	0.23301	0.275394	0.225142	0.254894	0.331165	0.162357	0.214675	0.289678	0.188113	0	0.255084	0.353708	0.225019	0.301961	0.348268	0.293219	0.283034	0.28654	0.242365	0.243135	0.283774	0	0.155507	0.124262	0.254015	0.28985	0.256662	0.330597	0.190469	0.209359	0.330479
RTN4RL1	0.221537	0.252061	0.360157	0.297236	0.278235	0.203228	0.195274	0.292227	0.520168	0.373337	0.19271	0.244645	0.265896	0.292317	0.400913	0.399767	0.0627749	0.479005	0.31563	0.381987	0.289769	0.277577	0.443225	0.470051	0.2017	0.239214	0	0.20163	0.13336	0.174047	0.33137	0.302063	0.240866	0.236514	0.119412	0.3135	0.307346	0.276266	0	0.242148	0.493212	0.120006	0.25135	0.245574	0.136333	0.339595	0.450541	0.6067
DPH1	0.150376	0.119505	0.189448	0.156409	0.100687	0.0744197	0.149055	0.149859	0.275513	0.115815	0.0961278	0.125084	0.073438	0.265679	0.240983	0.23848	0	0.150048	0.19484	0.0820414	0.168553	0.265188	0.0770593	0.0842599	0.093094	0.144489	0	0.0272955	0.101733	0.113978	0.141653	0.238467	0.142023	0.120315	0.137332	0.182007	0.176856	0.126051	0	0.0421681	0.123345	0.0895687	0.0984565	0.0274004	0.130521	0.112802	0.200382	0.0372969
HIC1	0	0.00159353	0.0038297	0.00699692	0.00569757	0	0	0.00268177	0.00905675	0.00649826	0.00539357	0	0.0037068	0.00606336	0.00156649	0.00754695	0	0.00500368	0.00136932	0.00872349	0.00994592	0.00743124	0	0.0182082	0	0	0	0	0.00522167	0	0.0132292	0.0120264	0.00297781	0	0	0.00128801	0.00742815	0.00368213	0	0	0.00499414	0	0.00485611	0.0178668	0.00507301	0.00151913	0.00270007	0.0202245
SMG6	0.853497	0.968147	0.928824	0.783802	0.865727	0.642611	0.858396	0.912957	1.01474	0.842684	0.849487	0.888246	0.886099	1.11776	1.08691	0.942373	0.771493	0.959996	0.896882	0.924902	0.890717	1.08724	0.837627	1.05313	0.724953	0.746396	0	0.692401	0.760609	0.771783	0.985827	0.894705	1.01714	0.793276	0.720264	0.983056	0.853395	0.953344	0	0.859706	0.984725	0.885882	0.992775	0.634165	0.79635	0.98636	0.985843	1.33386
SRR	0.0703262	0.0723609	0.0748483	0.0849162	0.0712696	0.0460555	0.0504555	0.0904938	0.0881331	0.122975	0.0570355	0.0708228	0.0818249	0.107828	0.0814848	0.0917429	0.0627749	0.072863	0.0584092	0.0678081	0.0815803	0.0768255	0.0133198	0.0993906	0.0764319	0.0585033	0	0.0539045	0.051009	0.060624	0.103413	0.0782266	0.0604235	0.0847798	0.0388228	0.101814	0.0517328	0.0851551	0	0.0592231	0.129148	0.0562839	0.0753129	0.0319446	0.0482595	0.0681581	0.0696407	0.146136
TSR1	0.0977488	0.144707	0.140617	0.0915543	0.112728	0.111726	0.169664	0.154579	0.164377	0.115678	0.125942	0.114317	0.0944407	0.179725	0.136389	0.131632	0	0.121271	0.1631	0.122485	0.108486	0.164945	0.0434972	0.160284	0.0957307	0.0957519	0	0.026766	0.0621696	0.0532521	0.153673	0.182259	0.11744	0.12442	0.050549	0.149913	0.109374	0.11488	0	0.123285	0.104475	0.0730394	0.121377	0.0692669	0.0707636	0.164278	0.14377	0.253295
SGSM2	0.67228	0.58448	0.623484	0.53869	0.572658	0.47937	0.793187	0.695377	0.810887	0.570811	0.638043	0.560074	0.721177	0.801295	0.928802	0.771281	0.782571	0.750308	0.562039	0.669353	0.701254	0.727778	0.262505	0.616107	0.498483	0.521917	0	0.484801	0.535016	0.432655	0.5696	0.825856	0.687678	0.606067	0.458538	0.667529	0.759766	0.673417	0	0.670812	0.673138	0.565698	0.643314	0.465778	0.686886	0.924177	0.837692	0.580144
MNT	0.0997097	0.116027	0.165681	0.142235	0.183986	0.113511	0.2657	0.206134	0.219385	0.119995	0.137511	0.129952	0.176466	0.211197	0.265643	0.138929	0	0.182788	0.160784	0.140665	0.17933	0.306616	0.118631	0.28703	0.14269	0.119527	0	0.103882	0.158164	0.0914158	0.158883	0.208675	0.169011	0.183031	0.0895011	0.153883	0.232471	0.203663	0	0.15173	0.166297	0.199533	0.153405	0.0990078	0.204992	0.241298	0.198271	0.465562
METTL16	0.434584	0.431066	0.471154	0.414409	0.312713	0.358898	0.397909	0.502868	0.51782	0.433925	0.373009	0.421566	0.444464	0.663171	0.564647	0.544215	0.204824	0.482915	0.417918	0.498344	0.421554	0.589314	0.40422	0.559978	0.312552	0.362307	0	0.305245	0.44269	0.41278	0.351487	0.557911	0.536678	0.473632	0.343099	0.489982	0.402491	0.417562	0	0.370698	0.438851	0.534515	0.496142	0.273117	0.350455	0.499382	0.474827	0.349645
PAFAH1B1	1.52826	1.5187	1.62347	1.47751	1.4259	1.40605	1.64913	1.64685	1.64538	1.47871	1.60763	1.49598	1.53693	1.93289	1.71494	1.7459	1.34295	1.69004	1.73643	1.52547	1.64163	1.8568	1.43424	1.79773	1.45978	1.40224	0	1.08631	1.63555	1.24293	1.3485	1.95057	1.54829	1.53444	1.34115	1.53338	1.55514	1.51251	0	1.41418	1.50797	1.5259	1.80935	1.26591	1.42348	1.81533	1.59452	1.23292
CLUH	0.21186	0.210223	0.228442	0.114009	0.166781	0.167405	0.288264	0.246836	0.232042	0.184988	0.180186	0.164848	0.251691	0.206849	0.23576	0.129754	0.209093	0.153584	0.233499	0.174844	0.224652	0.216607	0.148911	0.194663	0.209375	0.192954	0	0.175693	0.170277	0.143363	0.31905	0.240459	0.26001	0.141813	0.151414	0.148843	0.230558	0.286204	0	0.226489	0.225729	0.241148	0.228539	0.232906	0.273955	0.214991	0.191897	0.323681
RAP1GAP2	1.74111	1.87159	1.89555	1.9746	1.87348	1.60801	1.58065	1.93077	2.17706	1.86806	1.77759	2.05676	2.01595	2.14756	2.21084	2.08811	1.54018	2.08077	1.8216	2.01465	1.99713	1.95229	2.26739	2.06434	1.6394	1.70942	0	1.54516	1.75486	1.7434	1.82068	2.10623	2.09989	2.03217	1.80887	2.23916	2.05167	1.87543	0	1.90998	2.24814	1.96895	1.89388	1.65216	1.87101	2.07	2.49211	1.82912
OR1D2	0	0	0.00430725	0	0.00527054	0	0	0	0	0	0	0.00357808	0.00251909	0	0.0165616	0	0	0	0.00191036	0.00292716	0.00259585	0.00353567	0	0.00414744	0.0055116	0.00183967	0	0.00331543	0.00313938	0.00130949	0.0106222	0	0.00878856	0.0832749	0.00271074	0.0067798	0.00975798	0.00471639	0	0.00421852	0.00598753	0	0.00730709	0.0044622	0.0130734	0	0.0072978	0.0128382
OR1A1	0	0	0.00261236	0.00397962	0	0	0	0.00277481	0.00335474	0	0	0	0	0	0.00222221	0.00171445	0	0.0040856	0.00110099	0.0027073	0.00168247	0.00462545	0	0.00324279	0.00229849	0.00438618	0	0.00715155	0.00749006	0	0.0107013	0.00225293	0.00217572	0	0	0	0.00100244	0.00091696	0	0.00151763	0	0	0.00569018	0.00327966	0	0.00588658	0.0164037	0
OR3A2	0.110705	0.137077	0.255631	0.0703159	0.194181	0.112051	0.0507426	0.116295	0.228954	0.243313	0.225352	0.258482	0.265704	0.174448	0.452063	0.178928	0.112735	0.267018	0.234999	0.284968	0.162801	0.184017	0.168606	0.23822	0.300764	0.22318	0	0.180555	0.122111	0.125021	0.189029	0.151051	0.326908	0.193615	0.168486	0.371022	0.493064	0.27449	0	0.177393	0.413068	0.265875	0.252856	0.0889553	0.295652	0.239068	0.326422	0.371562
AC087498.1	0	0	0	0	0	0	0.00348792	0.00138919	0.000507535	0.00158122	0	0	0	0	0	0.00318544	0	0	0	0	0.0011708	0	0	0.00294881	0.00111168	0	0	0	0	0	0	0	0	0	0	0	0.00125451	0.00101909	0	0.00164573	0	0	0	0	0	0	0.00249516	0
OR1E1	0.00340149	0	0.000844711	0	0.00746068	0	0	0.0012779	0	0.00588795	0.00403943	0	0	0	0.00328624	0	0	0.0020173	0.000657828	0	0.0059433	0.000572968	0	0	0.00169847	0.00320395	0	0	0.00135292	0	0	0.0021425	0	0	0.003808	0	0	0.00130341	0	0	0	0	0	0	0	0.00300546	0.00267264	0
OR3A3	0	0.00457733	0.0158635	0.0172023	0.00927978	0.00384682	0.00810531	0.0107843	0.0120336	0.00683654	0.00683016	0.00139019	0.00156195	0.0307956	0.00817225	0.0362325	0	0.0157068	0.0159245	0.0134493	0.0200741	0.0139315	0	0.0195622	0.00448988	0.00325418	0	0.0204246	0.0273341	0.0043139	0.00856812	0.014443	0.0139209	0.022239	0.0154841	0.00662503	0.0173293	0.0169275	0	0.00575099	0.00421716	0.00425918	0.0321287	0	0.0104509	0.010283	0.00930976	0.0237835
SPATA22	0.090211	0.107022	0.258386	0.0449602	0.219734	0.0945709	0.0435816	0.12658	0.228899	0.232366	0.203055	0.197786	0.160385	0.254487	0.312635	0.226579	0	0.350971	0.26332	0.161479	0.117101	0.0933877	0.0579964	0.148518	0.234084	0.221496	0	0.204132	0.164754	0.1269	0.151018	0.155495	0.281335	0.349061	0.195387	0.234327	0.26418	0.250588	0	0.0892456	0.133533	0.186192	0.299237	0.16507	0.240623	0.192308	0.195907	0.386876
ASPA	0.0207003	0.0228484	0.0501412	0.0373425	0.0572029	0.0278139	0.0279366	0.0341779	0.0345477	0.0259416	0.0193568	0.0128327	0.00484827	0.0516635	0.0219516	0.0412067	0	0.0636644	0.0466934	0.0129498	0.0162042	0.0252992	0.0324712	0.0302104	0.0387136	0.0256998	0	0.00820769	0.0561252	0.0210725	0.0363534	0.0499358	0.029722	0.0113956	0.0280465	0.0165275	0.025101	0.0240597	0	0.00568097	0.0154607	0.0145963	0.0753071	0.00393005	0.0206723	0.0387374	0.0281734	0.0182443
TRPV3	0.00754609	0.022565	0.0272935	0.0314438	0.0258358	0.00993074	0.0136974	0.01872	0.0483119	0.0305521	0.0209181	0.0115835	0.0158113	0.0566265	0.029087	0.0308341	0	0.0422867	0.018244	0.0372319	0.0278164	0.027511	0.0147178	0.0395801	0.0209448	0.0154361	0	0.00408998	0.0197564	0.0277379	0.039267	0.0354207	0.0190478	0	0.0109642	0.0192849	0.0309681	0.0339035	0	0.0255438	0.0323675	0.00539813	0.0108878	0.027373	0.013248	0.0152708	0.0484182	0.0790774
TRPV1	0.0945675	0.0933535	0.0917675	0.084573	0.0608348	0.0975351	0.109526	0.115733	0.113623	0.0914535	0.0938325	0.118067	0.115748	0.164777	0.159704	0.102286	0.0896992	0.132387	0.10512	0.10123	0.0923973	0.130358	0.0499315	0.128546	0.0662286	0.0440867	0	0.0871033	0.0855653	0.0942431	0.089765	0.141414	0.0985132	0.0898188	0.0619846	0.073026	0.0699276	0.109286	0	0.0581263	0.0965801	0.0572858	0.115145	0.079061	0.116007	0.113433	0.137327	0.0886948
CTNS	0.0382911	0.0748705	0.0750044	0.0779304	0.0513398	0.0684618	0.07207	0.0752023	0.0934659	0.0491038	0.0406879	0.0493005	0.0816292	0.0765573	0.104577	0.0842877	0.0966825	0.0658784	0.0770451	0.0461071	0.0662732	0.0673159	0.0361905	0.0836359	0.0332692	0.0399744	0	0.0107788	0.0408857	0.031299	0.0383852	0.05797	0.0759124	0.113578	0.045426	0.0672962	0.05757	0.0720695	0	0.0482527	0.0631552	0.0608092	0.0919308	0.0351032	0.0435087	0.0607282	0.129661	0.0611009
TAX1BP3	0.0229941	0.0299881	0.0337083	0.0220167	0.0143262	0.013429	0.0368359	0.0343512	0.0311227	0.036526	0.0146801	0.00775024	0.0445276	0.0410047	0.0267384	0.0173738	0	0.0177551	0.0431008	0.0111744	0.0346098	0.0249467	0.00706623	0.00809942	0.0394113	0.0165876	0	0.0274129	0.0310052	0.0188193	0.0325823	0.0351514	0.0226738	0	0.0104193	0.0284793	0.0405	0.037322	0	0.0235197	0.0102494	0.0170765	0.0287544	0.0172907	0.0265285	0.0124331	0.0284827	0.00633065
P2RX5-TAX1BP3	0.00538355	0.00964701	0.00993195	0.0110434	0.0133433	0.00812768	0.00994496	0.0105443	0.0235955	0.012445	0.00266734	0.0155793	0.00746138	0.0246328	0.00979898	0.0126164	0	0.00835983	0.00938228	0.00810271	0.0114052	0.0181605	0.0112465	0.00981985	0.0104431	0.00688317	0	0	0.0112249	0.00239332	0.00867405	0.0184875	0.00945521	0	0.00579458	0.0137147	0.0134918	0.00831156	0	0.00285799	0.00290923	0	0.00827405	0.00465371	0	0.00675849	0.0134512	0.0238952
EMC6	0.0132169	0.0215189	0.0885061	0.139437	0.0701907	0.0371688	0.13711	0.149943	0.095982	0.0240299	0.037953	0.0431157	0.0329864	0.169512	0.0664098	0.129623	0	0.0522457	0.170825	0.030873	0.0896646	0.0770372	0	0.118857	0.0459194	0.0377173	0	0.032943	0.0968982	0.0378097	0.0683558	0.114251	0.0460804	0.0301407	0.00618889	0.0325841	0.106454	0.0879295	0	0.0575227	0.0442864	0.0384294	0.155824	0.0259697	0.0413836	0.102681	0.0422981	0.0473539
ITGAE	0.132598	0.104899	0.165122	0.146607	0.130786	0.118393	0.145108	0.177717	0.16473	0.0898067	0.0789967	0.102768	0.120625	0.204636	0.150204	0.193667	0.200431	0.12967	0.159785	0.123894	0.173222	0.162195	0.148052	0.14096	0.114739	0.125917	0	0.0816229	0.17557	0.103871	0.0666809	0.178003	0.142391	0.0735923	0.0585008	0.168372	0.15444	0.162108	0	0.114657	0.0987073	0.120823	0.174485	0.0856174	0.114271	0.118456	0.137651	0.626885
NCBP3	0.338947	0.297696	0.340352	0.26125	0.270872	0.269809	0.369455	0.383353	0.402569	0.339297	0.264	0.258506	0.345774	0.39202	0.362149	0.361372	0.105833	0.31514	0.2994	0.345763	0.360077	0.431017	0.252218	0.364799	0.30665	0.229286	0	0.201903	0.229843	0.260332	0.250648	0.436156	0.302406	0.369588	0.21192	0.380663	0.352149	0.322025	0	0.321302	0.310837	0.160611	0.324682	0.278358	0.186163	0.657678	0.368601	0.543749
CAMKK1	0.74666	0.795003	0.846709	0.535555	0.729332	0.615564	0.92624	0.938064	1.0839	0.690005	0.763174	0.763647	0.852873	0.919424	1.17969	0.826625	0.42204	1.095	0.765021	0.602061	1.04289	1.20508	0.574785	1.04709	0.617555	0.667446	0	0.717233	0.517225	0.640358	0.799229	0.987425	0.865769	0.777003	0.432348	0.922196	0.944824	0.850489	0	0.786457	0.8123	0.871699	0.879745	0.498597	0.727356	1.73285	0.999278	0.761452
P2RX1	0.00378911	0.00770627	0.0105891	0.0159314	0.00939426	0.00859979	0	0.00480674	0.0136554	0	0	0	0.0037393	0.00732138	0.00703462	0.00955473	0	0.00374382	0.0010303	0.00453688	0.0161552	0.00413813	0	0.0113888	0.00418001	0.00237469	0	0.0106043	0.00620064	0.00375504	0.0120909	0.00329436	0.00458696	0.0165886	0	0.00289299	0.0056174	0.00717418	0	0	0.0143866	0	0.0108527	0.00614579	0.00206225	0	0.00644484	0.056631
ATP2A3	0.0149399	0.0171393	0.0236	0.0449898	0.056314	0.0253355	0.00759281	0.0316897	0.0261901	0.0156586	0.0132343	0.00873588	0.0194309	0.0347738	0.0324673	0.0401579	0	0.0418487	0.0266941	0.0314649	0.0382164	0.0324397	0	0.0385441	0.0169092	0.0433799	0	0.0104624	0.0238201	0.0222567	0.018594	0.0245841	0.0272079	0.035689	0.0109323	0.0102413	0.043134	0.0230543	0	0.0237927	0.0543883	0.0311318	0.0557374	0.0103792	0.0165437	0.0187869	0.0474839	0.131871
ZZEF1	0.638876	0.623807	0.67226	0.515924	0.503752	0.510055	0.505276	0.681216	0.785235	0.660172	0.621729	0.65842	0.676532	0.943468	0.808531	0.745756	0.597896	0.754391	0.618499	0.717071	0.701848	0.848313	0.263672	0.783715	0.528178	0.542886	0	0.411928	0.568409	0.495981	0.525398	0.879751	0.695012	0.67074	0.444575	0.728429	0.68732	0.633417	0	0.644924	0.70474	0.594715	0.674301	0.406667	0.465555	0.879946	0.826343	0.506491
CYB5D2	0.318023	0.285926	0.366361	0.280708	0.227296	0.215329	0.224359	0.38577	0.346118	0.243687	0.224272	0.240988	0.267088	0.54811	0.372735	0.336051	0.347824	0.370818	0.427014	0.247206	0.312364	0.498769	0.148356	0.472721	0.179426	0.201211	0	0.176941	0.320603	0.24501	0.369026	0.402808	0.315788	0.345162	0.204643	0.269702	0.271672	0.349243	0	0.237178	0.192538	0.294489	0.502527	0.148409	0.195275	0.25133	0.289839	0.111899
ANKFY1	0.577214	0.592866	0.685654	0.607081	0.638073	0.530293	0.624411	0.752536	0.802248	0.666935	0.675343	0.774486	0.647337	0.850576	0.760277	0.786621	0.0627749	0.704004	0.670828	0.68611	0.736596	0.823021	0.493878	0.778804	0.583277	0.533191	0	0.451408	0.627845	0.558519	0.548801	0.953816	0.716133	0.58196	0.56047	0.741569	0.655836	0.669931	0	0.579853	0.644246	0.546204	0.750416	0.418931	0.544319	0.76319	0.83051	0.470459
UBE2G1	0.560559	0.584743	0.632801	0.498103	0.550061	0.536326	0.587894	0.654155	0.649867	0.555904	0.576282	0.566659	0.543946	0.616283	0.56091	0.574415	0.396799	0.613846	0.623206	0.571974	0.644914	0.71283	0.448415	0.59962	0.575048	0.606504	0	0.406484	0.573269	0.530427	0.553801	0.75859	0.710683	0.381708	0.504866	0.553906	0.585615	0.621478	0	0.560844	0.519164	0.487935	0.650889	0.465275	0.514561	0.559603	0.531908	0.828655
SPNS3	0.00948112	0.0220624	0.0303046	0.0203532	0.0185527	0.0107137	0.0104608	0.0134074	0.0177343	0.00189864	0.0115781	0	0.0122563	0.0320566	0.0193935	0.0334624	0	0.0203478	0.0195692	0.00688982	0.013084	0.0300066	0.00989089	0.00392432	0.0132949	0.00383835	0	0.00854071	0.0370516	0.0139557	0	0.0227386	0.00959168	0	0.00379305	0.0164392	0.0126418	0.0119553	0	0.0201388	0.0114002	0.0124442	0.0147298	0	0.00433429	0.0155995	0.0127966	0.0608891
SPNS2	0.307481	0.245591	0.393065	0.208961	0.245849	0.332666	0.32073	0.332488	0.353255	0.314729	0.348167	0.249593	0.21871	0.471933	0.392966	0.428157	0.0627749	0.288235	0.432516	0.2178	0.257468	0.655067	0.33869	0.426343	0.202831	0.21775	0	0.249789	0.420544	0.232977	0.27391	0.431858	0.441909	0.356735	0.284342	0.349124	0.308662	0.312498	0	0.420534	0.279235	0.319455	0.318069	0.12408	0.27459	0.652851	0.352012	0.505225
MYBBP1A	0.175405	0.12356	0.190599	0.151061	0.124764	0.116864	0.180778	0.204834	0.186432	0.172539	0.137361	0.131313	0.166442	0.313187	0.186481	0.163593	0	0.177889	0.219972	0.156815	0.196503	0.226254	0.129188	0.226659	0.14115	0.079807	0	0.071935	0.146691	0.141005	0.195101	0.247944	0.164555	0.21586	0.0469938	0.129201	0.2074	0.175169	0	0.144153	0.124411	0.134357	0.235151	0.125128	0.109997	0.114676	0.198853	0.162046
GGT6	0	0	0	0	0	0	0	0	0.000580802	0	0	0	0	0	0.000905253	0	0	0.00410801	0	0	0	0	0	0	0	0	0	0	0.00144717	0	0	0	0	0	0	0	0	0	0	0.00279136	0	0	0	0	0	0	0	0
SMTNL2	0.00806614	0.00120039	0.00354372	0.0087767	0.00141747	0	0.00480853	0.00212461	0.00221968	0	0.00105932	0	0	0.00536466	0.00453796	0.00353394	0	0	0.00264643	0	0.00213676	0.00712363	0	0.00142207	0.000746367	0	0	0	0.00257875	0.00747774	0	0.00607726	0.00129838	0	0	0	0.00323734	0.00275513	0	0.00549624	0.00366144	0	0.00252009	0	0	0.00894457	0.00189869	0.0139064
ALOX15	0.00564625	0.0150606	0.0143715	0.00984063	0.0162443	0.00585358	0.0592564	0.00753411	0.00602778	0.0212096	0.00137919	0.00671519	0.00507475	0.00549805	0.0104707	0.0284037	0	0.00385224	0.0010303	0.00410251	0.00729598	0.00567019	0.0136347	0.00823322	0.00404387	0	0	0	0.00800863	0.0148635	0.0107297	0.00159921	0.00765075	0	0.00547622	0.00145445	0.0171786	0.0106858	0	0.00634866	0.00352269	0.0134069	0.0132774	0.0162064	0.0123766	0.00219585	0.0154678	0.0599405
PELP1	0.233571	0.290003	0.259395	0.201268	0.173239	0.169719	0.215111	0.275879	0.247437	0.245998	0.210618	0.216945	0.216967	0.306209	0.27733	0.181274	0.093388	0.236244	0.273735	0.215763	0.258437	0.338608	0.24624	0.271862	0.198322	0.249007	0	0.140974	0.234467	0.178996	0.258197	0.276922	0.27839	0.187313	0.234826	0.266568	0.237746	0.199505	0	0.183527	0.211684	0.233317	0.231029	0.129246	0.200898	0.323667	0.251071	0.192941
ARRB2	0.24913	0.174905	0.260575	0.200617	0.250121	0.198677	0.333853	0.329746	0.277907	0.214121	0.195084	0.173223	0.264385	0.291371	0.260362	0.220438	0	0.250583	0.297936	0.186055	0.287663	0.247018	0.110192	0.30625	0.23369	0.184446	0	0.221283	0.228979	0.221449	0.280018	0.298776	0.235918	0.0749806	0.110554	0.186998	0.292355	0.235522	0	0.238701	0.148938	0.166761	0.290169	0.156908	0.244358	0.297885	0.216403	0.146061
MED11	0.022934	0.0232797	0.0533124	0.053869	0.0205575	0.0180921	0.0659156	0.0815928	0.081322	0.0300638	0.0318358	0.0538173	0.040149	0.171795	0.0640515	0.0883166	0	0.0649003	0.116962	0.0403768	0.0372293	0.0763395	0.0198965	0.0968514	0.0171482	0.0116032	0	0.0280683	0.0409617	0.0439206	0.0318264	0.0945951	0.0436222	0.0165886	0.00805705	0.0457789	0.036702	0.0650913	0	0.0358488	0.0422823	0.0240404	0.0796931	0.01407	0.0258137	0.053022	0.0569421	0.041125
CXCL16	0	0	0.00267703	0.00633091	0.00264041	0	0	0.00224383	0.00490913	0	0.00444821	0	0	0.00788152	0.00306179	0.0030459	0	0.00426068	0.00121073	0	0.00415153	0.00212618	0	0.00236765	0.0020517	0	0	0.00527006	0.00118307	0	0	0.0106081	0	0	0	0.00220605	0.0012813	0.0038286	0	0.00194642	0	0	0	0.00225053	0	0.00208256	0	0.0074907
ZMYND15	0	0	0	0.00125066	0	0	0	0	0.000632948	0	0	0	0	0	0	0	0	0	0.00113996	0	0	0.000446639	0	0	0	0	0	0	0	0.000978761	0	0	0.00199609	0	0	0	0	0	0	0	0	0	0	0	0	0	0	0.020024
TM4SF5	0.00454675	0.0012484	0.00234554	0.00952557	0.00510557	0.00411849	0	0	0.00226704	0	0	0	0	0.00974546	0.00109652	0.00294954	0	0.0102896	0.00116549	0	0.00313908	0.00118881	0	0.0056261	0.00188483	0.00440119	0	0.0063688	0.0113147	0.00156334	0	0	0.00254956	0	0	0	0.00106569	0	0	0	0	0	0	0	0.00137164	0.00257971	0	0.00934049
VMO1	0	0.00323918	0.002107	0.00329158	0.00271173	0.00718117	0	0.00537777	0.00758584	0	0	0.0065273	0	0	0.00149752	0	0	0	0	0.00640993	0.00483259	0.00523891	0.0145397	0.00190746	0.00137027	0.00267747	0	0.01071	0.00156613	0.00469984	0	0.0034815	0.00479797	0	0.003808	0.00587268	0.00288116	0.00265136	0	0.00529972	0.00270385	0	0.0047373	0.00300877	0.00228066	0	0.0021496	0.00343426
GLTPD2	0	0	0	0	0	0	0	0	0.00115373	0	0	0	0	0	0	0	0	0	0	0	0	0.000486102	0	0	0	0	0	0	0.00274092	0	0	0	0	0	0	0	0.00174744	0	0	0	0	0	0.00320272	0	0	0.00151913	0	0
PSMB6	0.0413258	0.0531473	0.0825128	0.112731	0.0918717	0.0477411	0.178181	0.108665	0.0944694	0.0639605	0.0474618	0.0303815	0.0629972	0.126825	0.0418653	0.121333	0	0.068102	0.166193	0.0688814	0.0875271	0.0890317	0.0385589	0.120217	0.0847998	0.0256433	0	0.0624308	0.1015	0.0442445	0.0804956	0.119199	0.0528197	0.0388515	0.0168578	0.0306485	0.0884376	0.0799822	0	0.0359156	0.055793	0.0649414	0.116	0.0468632	0.0730541	0.107545	0.0498861	0.0671666
AC233723.1	0.00906288	0.000970729	0.0077647	0.00485781	0.0117331	0	0	0.00497851	0.0044828	0	0.00107927	0.00498433	0.00329505	0.00821821	0.00375896	0.00702475	0	0.00367298	0.00563312	0	0.00749489	0.00994612	0	0.00702858	0.00420881	0.00997336	0	0.0054604	0.0145367	0.0143097	0.0103159	0.011604	0.0123008	0	0	0	0.0043187	0.00831273	0	0.00544263	0	0	0.0114506	0	0.00196269	0.00469728	0.00627002	0.0130747
PLD2	0.011085	0.0134247	0.0195942	0.00598129	0.0063022	0.0125672	0.0125753	0.0141001	0.0111288	0.0145079	0.00411423	0.00536686	0.0116753	0.0299407	0.0162493	0.0143729	0	0.00989528	0.00817397	0.0270276	0.0106415	0.015741	0	0.0188131	0.0117369	0.01028	0	0.00825959	0.0119482	0.0107035	0.00568091	0.022293	0.0171519	0	0.0032521	0.00215042	0.00571122	0.0200692	0	0.0137043	0.00194217	0	0.0273723	0	0	0.00893653	0.00655918	0.00570289
MINK1	0.29678	0.314928	0.342483	0.318836	0.266566	0.246109	0.289378	0.380457	0.3991	0.269483	0.279565	0.312196	0.303639	0.507971	0.360877	0.353168	0.297998	0.317321	0.30751	0.332446	0.337614	0.365198	0.256503	0.452964	0.229915	0.236325	0	0.152764	0.199556	0.23789	0.350022	0.363734	0.355044	0.357335	0.292861	0.428334	0.338344	0.425843	0	0.25497	0.394106	0.250466	0.410538	0.172643	0.22719	0.370766	0.482483	0.415978
CHRNE	0.00613875	0.00230321	0.00933546	0.00694477	0.00341713	0.00749171	0	0.00492341	0.00657734	0.0020971	0.00480275	0.00276401	0.0029859	0	0.00304053	0.0120876	0	0	0.00785934	0.002544	0.00305559	0.00451592	0	0.0050378	0.00471973	0	0	0	0.00979217	0.00582804	0.011084	0.0150435	0.00862264	0	0	0	0.0112222	0.00514199	0	0.00828234	0.0103536	0	0.00772705	0.00778899	0.00671009	0.0133689	0.00130646	0.00879575
C17orf107	0.00132918	0.00183198	0.00611731	0.0097113	0.00185655	0.00821461	0.00697392	0.0025284	0.0030965	0.00290151	0.00426694	0.00621786	0.0023458	0	0.00842381	0.00210915	0	0.0110919	0.0113355	0.00318268	0.00722466	0.00742741	0	0.00184603	0.00755536	0.00324271	0	0.00362639	0.00799285	0.00417706	0.00849125	0.01302	0.0120575	0	0.0123154	0.00114097	0.00378818	0.010302	0	0.00343205	0.00300913	0	0.00932386	0.0052051	0.00866696	0.0165807	0	0.0213015
GP1BA	0	0.00173758	0.00249001	0.00153967	0.00196272	0.00370694	0.00385873	0	0	0	0	0	0	0.00489248	0.000924198	0.00396544	0	0	0.00116549	0	0.00225539	0.00511075	0	0.00332004	0.00225255	0	0	0	0	0	0	0.00445101	0	0	0	0	0	0.00190244	0	0.00153047	0	0	0.0041513	0	0	0.00218931	0	0.0252899
SLC25A11	0.0889707	0.118792	0.156743	0.0935092	0.0902064	0.113649	0.201209	0.188626	0.120115	0.138369	0.106925	0.0933952	0.0876968	0.133938	0.0639254	0.103654	0.207957	0.0672721	0.255087	0.0673878	0.119844	0.150158	0.0461608	0.105681	0.243483	0.119611	0	0.101288	0.129989	0.0585383	0.146724	0.125615	0.137239	0.0709673	0.0605686	0.043398	0.153122	0.156019	0	0.0879176	0.0479302	0.0912547	0.130939	0.119997	0.140691	0.112168	0.0360068	0.0569629
RNF167	0.125813	0.106356	0.147282	0.10353	0.119271	0.0803817	0.275468	0.19642	0.154187	0.0846194	0.102562	0.0650579	0.121492	0.26239	0.12556	0.140993	0	0.121392	0.254982	0.112341	0.157052	0.147043	0.0584946	0.127117	0.154132	0.11258	0	0.100352	0.128781	0.0910183	0.169079	0.15418	0.114313	0.0245668	0.0229941	0.0832653	0.194167	0.170712	0	0.097741	0.0629829	0.0929463	0.205672	0.122762	0.15712	0.159355	0.090572	0.150464
PFN1	0.0435308	0.0314057	0.0683109	0.041669	0.0411427	0.0448464	0.283727	0.142429	0.0603086	0.0457395	0.0526807	0.0519566	0.118873	0.125955	0.0653548	0.0682931	0.156163	0.0401135	0.168115	0.0268966	0.0917258	0.0640907	0.0596733	0.0674973	0.146215	0.0679305	0	0.033113	0.0554012	0.0348213	0.121012	0.0939864	0.0591323	0	0.0325098	0.0295977	0.0877253	0.118356	0	0.0565425	0.0321037	0.0618195	0.09388	0.110507	0.116154	0.0696264	0.0235388	0.113375
ENO3	0	0	0.00360726	0.00147641	0.00377983	0.00272626	0.00768509	0	0.00767678	0.00607682	0	0.00396136	0	0.0131603	0.00325732	0.00292839	0	0.00459636	0.00242882	0.00233387	0.00708164	0.00443885	0	0	0.00262447	0	0	0	0.00651281	0	0	0.00513709	0	0	0	0.0017067	0.00354638	0.00257654	0	0.0059885	0.00521948	0	0.00282133	0	0	0.00295236	0.00564416	0.00514334
SPAG7	0.110026	0.109432	0.160874	0.105671	0.0883475	0.151235	0.178504	0.161982	0.142835	0.0949291	0.122906	0.0935642	0.0880731	0.231004	0.143027	0.206577	0	0.118802	0.184325	0.0752899	0.156071	0.14754	0.0605698	0.148313	0.11617	0.0557613	0	0.0381861	0.0997949	0.0751831	0.211127	0.150435	0.0989787	0.0519679	0.0435017	0.116351	0.133095	0.145879	0	0.117724	0.108001	0.0953918	0.144081	0.120735	0.104084	0.21313	0.115727	0.217163
CAMTA2	0.329102	0.352089	0.432785	0.249027	0.320654	0.289476	0.465556	0.449596	0.412117	0.349092	0.298178	0.305016	0.366179	0.359973	0.433706	0.317474	0.225357	0.320036	0.508222	0.396847	0.396712	0.402386	0.23943	0.406942	0.379979	0.370626	0	0.285986	0.330842	0.233854	0.495614	0.466507	0.375455	0.369376	0.202384	0.341089	0.43299	0.39046	0	0.349252	0.281738	0.356086	0.319039	0.33434	0.441991	0.406672	0.401451	0.189904
INCA1	0.00935141	0.00667781	0.00792381	0.0222748	0.00678514	0.00178276	0.0249103	0.0127542	0.0157163	0.0162427	0.00723296	0.00158461	0.0128615	0	0.00742368	0	0	0.017604	0.00906844	0.0124118	0.00767032	0.0142248	0	0.0163694	0.00781083	0.00400312	0	0	0.0105638	0.0115475	0	0.008801	0.00894618	0	0.0179182	0.00738615	0.00373923	0.0126457	0	0.00404263	0.00575047	0	0.00895864	0.00163307	0.00342794	0.00753642	0.0212349	0.0336758
KIF1C	0.0852885	0.0966407	0.115571	0.0756199	0.0956279	0.0996775	0.194157	0.123683	0.206256	0.123047	0.0864852	0.0941566	0.109019	0.0749082	0.137756	0.168331	0.183087	0.109594	0.0786087	0.117638	0.0957156	0.13873	0.168022	0.155467	0.063334	0.101419	0	0.0867263	0.0761577	0.080047	0.114568	0.158823	0.138232	0.0518272	0.132242	0.139846	0.169209	0.14045	0	0.172126	0.120867	0.0868664	0.112993	0.187411	0.123029	0.166896	0.217452	0.457787
SLC52A1	0.0278645	0.0113461	0.037437	0.0336199	0.0321125	0.00997927	0.0388686	0.0290608	0.0328541	0.0309581	0.00735198	0.010436	0.0127591	0.03346	0.0177484	0.0258436	0	0.0292703	0.0236477	0.0203646	0.0144846	0.0312436	0.0215331	0.0386709	0.00785972	0.00533001	0	0.0326409	0.0241663	0.0330744	0.015721	0.0340782	0.0163452	0.0311641	0.00399201	0.0141321	0.0506113	0.0153	0	0.00780997	0.0204698	0.0274989	0.0295281	0.00468276	0.0144682	0.0332238	0.0428664	0.043594
ZFP3	0.0316476	0.0242936	0.0589284	0.0421058	0.0504097	0.0400107	0.0875696	0.0532534	0.0558713	0.0336504	0.0523962	0.0455365	0.0267905	0.0700476	0.0451461	0.0546492	0	0.0259825	0.0794838	0.0400316	0.0417196	0.0832178	0.0597808	0.103964	0.0322938	0.0308067	0	0.0213761	0.0257616	0.0374004	0.0452714	0.0697961	0.0561431	0.0113956	0.0304083	0.0489875	0.0692906	0.0517254	0	0.0335912	0.0353804	0.0292484	0.0348	0.0314507	0.0470676	0.0532121	0.0599417	0.133017
ZNF232	0.038219	0.0680963	0.0331311	0.0376743	0.0301198	0.0151902	0.0482771	0.0427134	0.0569483	0.0418479	0.0262483	0.0602568	0.0565588	0.100874	0.0592474	0.0187855	0	0.06683	0.0436842	0.0634136	0.0383773	0.0579252	0.0166343	0.072768	0.0274651	0.0501227	0	0.013758	0.0289676	0.0185533	0.057861	0.0295655	0.046079	0.0237359	0.0158196	0.0296606	0.0426404	0.0533668	0	0.041822	0.0341839	0.0254892	0.0618383	0.0226534	0.026683	0.038859	0.0310401	0.0307425
USP6	0.0518921	0.0433845	0.0907012	0.0796487	0.0732886	0.0796037	0.0637336	0.0710089	0.0534888	0.0245254	0.0484597	0.045792	0.0485094	0.0589627	0.0406433	0.050793	0	0.0320866	0.0710695	0.0408498	0.0699589	0.092372	0.00651714	0.0592543	0.0629513	0.0490016	0	0.0533972	0.112838	0.0454596	0.0154137	0.0741327	0.0424465	0.0569402	0.0242856	0.0343885	0.0607698	0.0495435	0	0.0298535	0.0284597	0.0175944	0.082265	0.0109187	0.0480222	0.0929052	0.04629	0.101553
ZNF594	0.257782	0.308012	0.283459	0.31581	0.280942	0.268998	0.284384	0.318175	0.347807	0.254181	0.30104	0.300038	0.300621	0.332332	0.279654	0.297357	0	0.264354	0.265919	0.266176	0.292671	0.323684	0.240407	0.375845	0.273425	0.288233	0	0.173502	0.193018	0.238405	0.213195	0.229967	0.300313	0.554387	0.197842	0.272678	0.265109	0.317688	0	0.197044	0.251172	0.20243	0.236472	0.216165	0.198409	0.212284	0.269058	0.290122
SCIMP	0.0659591	0.11606	0.189448	0.295177	0.130233	0.0457256	0.0753022	0.167259	0.165916	0.0926809	0.0430054	0.0676868	0.045631	0.285122	0.101861	0.245023	0	0.16419	0.203652	0.0852882	0.151988	0.180577	0.0446841	0.254113	0.0293937	0.0411106	0	0.102725	0.291217	0.146004	0.0585803	0.244787	0.129381	0.215339	0.0350531	0.0962716	0.125276	0.0953938	0	0.0535536	0.0689791	0.0640375	0.306656	0.0202878	0.0865974	0.0959807	0.146972	0.0219458
RABEP1	1.15001	1.26633	1.25367	1.18573	1.1545	1.08944	1.3606	1.23992	1.30119	1.21008	1.16254	1.15265	1.30881	1.42812	1.26572	1.26019	1.3241	1.38823	1.28891	1.24142	1.31149	1.4269	0.97504	1.35609	1.27198	1.19739	0	0.948205	1.11673	1.0958	1.15243	1.3351	1.21195	1.34821	1.04742	1.24441	1.28571	1.29692	0	1.19378	1.06666	1.12359	1.24064	1.11319	1.16529	1.34437	1.33433	1.14346
NUP88	0.402757	0.42548	0.501749	0.473597	0.413379	0.377996	0.500152	0.453048	0.471225	0.399258	0.345408	0.332657	0.366029	0.721398	0.494775	0.562588	0.179707	0.497404	0.507331	0.370145	0.443593	0.52352	0.284134	0.509883	0.358394	0.319277	0	0.329857	0.464059	0.336449	0.390064	0.526358	0.399756	0.475201	0.393732	0.447994	0.449867	0.503304	0	0.410567	0.373598	0.388191	0.532844	0.273753	0.397512	0.476913	0.415056	0.549073
RPAIN	0.310676	0.283239	0.363305	0.333526	0.353861	0.297369	0.411491	0.471364	0.433397	0.269656	0.295928	0.285274	0.330212	0.597678	0.45386	0.437305	0	0.466841	0.494188	0.328163	0.400001	0.479707	0.208403	0.525305	0.347034	0.24016	0	0.262627	0.326734	0.265048	0.276756	0.461719	0.360472	0.271267	0.145631	0.322686	0.325308	0.396381	0	0.29072	0.312964	0.282503	0.536848	0.243771	0.339979	0.381423	0.361577	0.458047
C1QBP	0.0714555	0.07905	0.11624	0.0847057	0.069426	0.0578193	0.327289	0.229742	0.0876408	0.0629447	0.157946	0.0801372	0.108576	0.199359	0.075315	0.118067	0.116005	0.12154	0.307925	0.0569711	0.12242	0.114631	0.0303347	0.135134	0.177048	0.0510522	0	0.0728077	0.141286	0.0473499	0.103812	0.179644	0.115082	0.122305	0.0874453	0.0690778	0.135792	0.158987	0	0.0698861	0.0592391	0.0935273	0.181061	0.116476	0.139178	0.169127	0.0617841	0.10842
DHX33	0.0511583	0.0706602	0.0976901	0.0903472	0.061913	0.0363691	0.114316	0.122379	0.12565	0.0911882	0.0852878	0.0539806	0.071141	0.20041	0.113003	0.141304	0	0.124545	0.107707	0.0770182	0.105029	0.143745	0.0540358	0.197337	0.0337171	0.0344492	0	0.0380283	0.0330775	0.052308	0.0859342	0.106141	0.0983963	0.022239	0.0293332	0.112166	0.0938592	0.111358	0	0.063825	0.0806794	0.0687832	0.111229	0.0463516	0.0415249	0.0857682	0.111347	0.115993
DERL2	0.0943331	0.0683303	0.113906	0.10532	0.115296	0.097149	0.151255	0.116912	0.121075	0.0603873	0.0733399	0.0729048	0.0465306	0.126778	0.0713206	0.0763927	0	0.0926989	0.149048	0.0665005	0.116692	0.136233	0.0394736	0.130834	0.0823926	0.0917603	0	0.130471	0.105544	0.100723	0.0840895	0.114516	0.113367	0.0692587	0.0364003	0.0947572	0.105923	0.128401	0	0.0589018	0.0436702	0.057985	0.151732	0.104173	0.0790023	0.0997239	0.0601149	0.0943319
MIS12	0.0574054	0.0629891	0.109638	0.129187	0.0866848	0.0665875	0.11678	0.119153	0.111858	0.0598173	0.0743562	0.0494592	0.0646529	0.160243	0.107505	0.113154	0.112735	0.10438	0.137985	0.0399608	0.110865	0.127385	0.0404858	0.132956	0.0526267	0.0771953	0	0.0486713	0.130658	0.0543284	0.0371745	0.129599	0.0869693	0.0673463	0.0364904	0.040461	0.103795	0.0904667	0	0.0834375	0.0648008	0.0515029	0.121012	0.0510267	0.0560649	0.102431	0.0774184	0.0898868
NLRP1	0.415866	0.290043	0.472135	0.341403	0.263834	0.370574	0.861347	0.700979	0.435451	0.406693	0.366809	0.359766	0.337071	0.725258	0.35288	0.369492	0.202516	0.357112	0.917774	0.37521	0.494689	0.495726	0.124803	0.460629	0.627499	0.289997	0	0.362409	0.408357	0.219939	0.38365	0.599253	0.415267	0.3112	0.205909	0.21389	0.465255	0.524156	0	0.330457	0.194508	0.265502	0.969864	0.362612	0.511219	0.510073	0.239509	0.486086
AC007846.2	0.0200223	0.0331942	0.0537306	0.0255388	0.0542919	0.00541536	0.0140258	0.038511	0.0174209	0.0257563	0.00744756	0.0270167	0.0174787	0.0242918	0.0317056	0.0381974	0.311938	0.0243229	0.0317255	0.0229131	0.0296761	0.0317616	0.0878903	0.0380635	0.0531078	0.0123093	0	0.0104266	0.0368893	0.0148395	0.0145912	0.0124052	0.0211867	0.0635872	0.031008	0.0248498	0.0370437	0.0429198	0	0.0138014	0.0120252	0.00678131	0.0128173	0.039346	0.0840181	0.0360531	0.0355175	0.0442523
WSCD1	0.0365048	0.0303892	0.044286	0.0144713	0.0417844	0.0042598	0.0501227	0.0332176	0.0252714	0.00665983	0.0132197	0.00947643	0.0328012	0.0109373	0.0723633	0.0239948	0	0.0290876	0.0373604	0.0142817	0.031472	0.0412356	0.022653	0.0483902	0.0317115	0.0192632	0	0.0164896	0.0146861	0.0191227	0.0272295	0.0238657	0.028787	0.0394983	0.0316775	0.043886	0.0217267	0.0710993	0	0.0382952	0.0255045	0	0.0246573	0.00909337	0.0735382	0.060223	0.0789557	0.0687778
AIPL1	0.00795388	0.00575584	0.00961123	0.0100018	0	0	0.0106598	0.00804184	0.00889751	0.00239069	0.00205217	0.0016131	0	0.0226497	0.00486768	0.0164401	0	0.00447442	0.0105727	0.00398662	0.0105862	0.00746384	0	0.0136809	0.00217396	0.00735741	0	0	0.00674191	0.00293187	0.00871327	0.0125878	0.00683266	0	0.0078735	0.00757516	0.00636293	0.00402473	0	0.00190731	0.00667153	0.00880623	0.00484903	0.00863091	0.00158682	0.0137078	0.00756542	0.101019
PIMREG	0	0.000874248	0.00975456	0.00997855	0.0032491	0	0.00312989	0.00473324	0.00692	0.00216166	0.00308245	0.00173584	0.0023458	0	0.00177762	0.0115618	0	0.0054006	0.00667619	0	0.00244219	0.00977136	0.00613429	0.019602	0.00200204	0.0031673	0	0	0.0010201	0.00245496	0.00620193	0	0.00747148	0	0	0.00449841	0.00685138	0.00381433	0	0	0.00608247	0.00425918	0.00315611	0	0	0.00838984	0.0140254	0.00369019
PITPNM3	0.306424	0.382722	0.549576	0.393739	0.339233	0.280726	0.474418	0.566	0.663258	0.421854	0.425304	0.551142	0.344978	0.654984	0.678674	0.592729	0.154072	0.706656	0.4201	0.517259	0.453303	0.688961	0.517328	0.547689	0.347009	0.406481	0	0.313929	0.365988	0.334369	0.430378	0.631702	0.528331	0.330733	0.326935	0.471052	0.460435	0.514127	0	0.421099	0.467204	0.452618	0.46073	0.302689	0.50002	0.548054	0.70663	0.573494
KIAA0753	0.522466	0.565885	0.585902	0.556509	0.425825	0.423001	0.54762	0.574955	0.672785	0.578593	0.578123	0.595786	0.57162	0.608495	0.633143	0.561619	0.354122	0.611671	0.520593	0.476423	0.533976	0.682086	0.489658	0.642023	0.528269	0.468763	0	0.376518	0.39389	0.332979	0.49553	0.538358	0.514335	0.624836	0.45191	0.660424	0.532097	0.531438	0	0.517921	0.465839	0.513328	0.349758	0.461213	0.511204	0.626354	0.660268	0.779764
TXNDC17	0.0278049	0.00663594	0.0508492	0.0777956	0.0368732	0.0455656	0.0784329	0.0553193	0.0381119	0.0522428	0.0237207	0.035932	0.0182285	0.0594809	0.032316	0.0597925	0	0.0275059	0.0905403	0.0178832	0.0517861	0.0356185	0.0401608	0.0567832	0.0516606	0.0303065	0	0.0224254	0.0437376	0.0283597	0.0185131	0.0163891	0.0256647	0.0420907	0.0033319	0.014177	0.0408497	0.038895	0	0.0243873	0.0128813	0.0143344	0.0345724	0.0259922	0.0541673	0.050459	0.0233048	0.0333422
MED31	0.236568	0.216992	0.355335	0.414902	0.319011	0.309758	0.473891	0.385747	0.305875	0.25201	0.213808	0.222794	0.196704	0.494311	0.253936	0.355853	0.195532	0.256926	0.528635	0.19346	0.326053	0.313664	0.123069	0.294584	0.217234	0.162134	0	0.251411	0.481162	0.268017	0.224835	0.408446	0.225318	0.156664	0.0839009	0.145499	0.324963	0.255776	0	0.225496	0.13887	0.202061	0.447829	0.212134	0.254467	0.289594	0.156319	0.286863
C17orf100	0.0662606	0.135093	0.130181	0.0915247	0.112886	0.0667394	0.110746	0.146463	0.120774	0.0801553	0.0716888	0.114443	0.0880556	0.199685	0.149797	0.0941261	0	0.0911179	0.104597	0.0756878	0.100662	0.176449	0.135488	0.11708	0.0904446	0.0633125	0	0.0829148	0.0618257	0.0736145	0.0892222	0.0983111	0.115502	0.100011	0.0827785	0.173508	0.0897382	0.0918676	0	0.0942575	0.10133	0.0961255	0.142364	0.0844164	0.0929868	0.0543619	0.1695	0.22547
SLC13A5	0.00283951	0.00124485	0.00460755	0.00991144	0.0127939	0.00384682	0.00481022	0.00438372	0.0113255	0.00533185	0.00228151	0	0.00375984	0	0.00892352	0.00165153	0	0.0018509	0.00504476	0.00479056	0.00270133	0.00791942	0.0179535	0.00503469	0.000911848	0.00289977	0	0.00544163	0.0081134	0.00402824	0	0.00943153	0.00241037	0.0197685	0	0.00134782	0.00693743	0.00280615	0	0.00158158	0.00200147	0.00989973	0.011904	0.00431162	0.0016258	0.00961719	0.008373	0
XAF1	0.0108937	0.00510588	0.00526398	0.00736882	0.00661716	0.00370694	0.00725029	0.0094336	0.0110375	0	0	0.00247296	0.00559195	0	0.00843836	0.0227835	0	0.0118904	0.00979329	0.00457999	0.00364298	0.00611297	0	0.00844787	0.00249239	0.00747188	0	0.0111518	0.0148909	0.000978761	0	0.0152717	0.0073617	0	0.0100924	0.0162788	0.00471502	0.00212278	0	0	0.00339295	0	0.00466044	0.00302614	0.00360925	0.0015555	0.0126272	0.0321413
FBXO39	0	0	0.000386606	0.00380058	0	0	0	0	0.00123015	0	0	0	0.0026259	0	0.00368547	0.00205521	0	0.00309005	0.00375774	0.00373636	0.00215894	0.0015212	0	0	0.00138687	0	0	0	0.00244595	0	0	0.00385646	0	0	0	0.00541481	0.00223053	0	0	0	0.0017317	0	0	0	0	0	0.00155807	0
TEKT1	0.0914787	0.0662076	0.0435897	0.0601943	0.0265748	0.0335624	0.0149204	0.0349601	0.0401354	0.0220236	0.0516435	0.0330667	0.0235474	0.0266796	0.059993	0.0479607	0.142049	0.050297	0.024666	0.0310346	0.0225946	0.0535203	0.0343202	0.095052	0.0370609	0.0182076	0	0.0537113	0.0413917	0.0347195	0.0514579	0.00895477	0.0464872	0.0348523	0.0506799	0.0468443	0.0420809	0.0515986	0	0.0487159	0.0735469	0.0604434	0.0349568	0.0141568	0.0195401	0.0421991	0.044589	0.0508766
ALOX12	0.00202791	0.000650123	0.0201391	0.0249525	0.0223024	0.0105061	0.0210877	0.0187315	0.0217033	0.00252447	0.0031363	0.00753887	0	0.045965	0.0066765	0.0311471	0	0.0171261	0.0285951	0.00484692	0.0235801	0.0305248	0	0.0177967	0.00109971	0	0	0.0134468	0.025973	0.0053232	0	0.0224992	0.00765302	0	0.00342666	0.0100627	0.00392493	0.00563748	0	0	0	0	0.0381119	0	0.00488807	0.0214458	0.0245726	0.0113118
RNASEK	0	0	0.00160847	0.00109079	0.0024885	0	0.00777673	0.00239213	0.00142153	0	0	0	0	0.0102126	0.00241043	0.0039042	0	0.00162836	0.00933131	0.0012412	0.0102094	0.00134421	0	0	0.00118998	0	0	0	0.000869773	0	0	0.00490475	0.00130688	0	0	0	0.00422627	0	0	0.00392044	0.00562981	0	0.00556262	0	0.00560855	0	0	0
C17orf49	0	0.000902603	0	0.00298166	0	0	0.00860239	0.00126454	0.00115267	0	0	0	0	0	0.00103316	0	0	0	0.00134675	0	0.00151982	0.00174743	0	0	0.00137009	0.00512554	0	0	0	0	0	0	0.00209055	0	0	0	0.00125167	0	0	0	0	0	0	0	0	0	0	0
BCL6B	0	0	0.00102992	0.00169113	0	0.00668716	0	0	0	0.00676445	0	0	0	0	0	0	0	0	0	0	0	0.000391296	0	0	0	0	0	0	0	0	0	0	0	0	0	0.00169993	0	0	0	0	0	0	0	0	0	0	0	0.00469492
SLC16A13	0.0123638	0	0.0149739	0.013134	0.00865329	0.0213822	0.0256625	0.0238496	0.0351584	0.00894294	0.0122057	0.00157354	0.0157608	0.0280774	0.0222346	0.0445795	0	0.0228742	0.0127082	0.0132574	0.0171563	0.0323428	0.0162085	0.0371981	0.00176605	0.0011518	0	0.0038436	0.0213453	0.0106664	0.0253796	0.0206587	0.011047	0.014746	0.00351674	0.0176089	0.0137906	0.0147465	0	0.00471052	0.0153183	0	0.011674	0	0.00603983	0.00190828	0.0231515	0.0824446
SLC16A11	0.0101574	0.00500085	0.00480355	0.0149943	0.00164326	0.00411849	0.00662289	0.00270506	0.00971637	0.00639784	0.00504823	0.0024464	0.00762323	0.0403026	0.0127243	0.0124248	0	0.016999	0.0112464	0.00938558	0.0161684	0.00792545	0	0.0224625	0.0112663	0.0101377	0	0.00822871	0.00755754	0.00695404	0.00778344	0.00632724	0.00643201	0.0134186	0.00678046	0.00916136	0.00393367	0.0039767	0	0	0.0105053	0	0.0136023	0	0.00168584	0	0.00204964	0.0043171
CLEC10A	0	0	0.000555483	0.00115417	0	0	0	0	0.00163533	0	0	0	0	0	0.000760439	0.0021724	0	0.00228003	0.0013449	0	0	0.00108324	0	0.00227071	0.00197909	0	0	0	0	0.00169855	0	0.00189108	0	0	0	0	0	0	0	0	0	0.00904516	0	0	0.00339733	0	0	0.00401389
ASGR2	0.00966945	0.00349982	0.00226621	0.00894645	0.00765957	0.00466052	0	0.00155743	0.00614708	0.00435919	0.00303344	0.00778935	0.0031402	0.00789081	0.00663379	0.00640154	0	0.00572633	0.00728611	0.00889269	0.0072112	0.00624734	0	0.00281188	0.00613266	0.00617681	0	0.00569086	0.00965157	0.00377304	0	0.0609316	0.00905772	0	0	0.00496792	0.00514538	0.00213989	0	0.0113988	0.0113458	0.00908329	0	0	0	0	0.0142701	0.0177047
ASGR1	0.0286258	0.0431641	0.032543	0.0208728	0.0346532	0.0229981	0.11643	0.0602386	0.0445503	0.0219086	0.0267731	0.0153694	0.0185794	0.0275971	0.0581006	0.0470497	0	0.0357074	0.0302161	0.0375127	0.043496	0.0320325	0.0144985	0.0523696	0.0387272	0.0312512	0	0.0124426	0.0248045	0.0304401	0.0357046	0.0538794	0.0385528	0	0.00827917	0.0395069	0.0500652	0.0521701	0	0.0204805	0.0479263	0.0258613	0.034892	0.0213615	0.0345273	0.0157237	0.0175034	0.292298
DLG4	0.505634	0.529601	0.525521	0.332783	0.392717	0.39979	0.6378	0.554145	0.484484	0.440518	0.407523	0.524597	0.431948	0.292901	0.510972	0.368485	0.346316	0.334389	0.559537	0.465133	0.500394	0.516321	0.26736	0.478658	0.630207	0.538226	0	0.480528	0.392977	0.326425	0.523596	0.460374	0.570089	0.527228	0.368906	0.4685	0.567552	0.585987	0	0.471695	0.408731	0.542171	0.408811	0.415281	0.722343	0.507793	0.515465	0.870337
ACADVL	0.398732	0.490833	0.499989	0.584456	0.623754	0.610213	0.546946	0.670357	0.700659	0.504447	0.517331	0.47394	0.639115	0.897733	0.690619	0.641191	0.432971	0.62698	0.566154	0.588798	0.575251	0.473631	0.335305	0.56543	0.52145	0.512857	0	0.494359	0.434745	0.601076	0.763934	0.634977	0.644017	0.6861	0.295269	0.506517	0.60758	0.658035	0	0.491065	0.665371	0.337467	0.382609	0.451896	0.510045	0.46213	0.704306	0.223681
DVL2	0.113182	0.138141	0.162696	0.118969	0.137711	0.18127	0.248071	0.210176	0.213557	0.0991087	0.130388	0.16659	0.164722	0.227915	0.182097	0.167862	0.119218	0.146954	0.183067	0.158917	0.207585	0.199419	0.0428054	0.149767	0.131058	0.0959144	0	0.156461	0.147504	0.158802	0.1894	0.262856	0.178048	0.135707	0.0839093	0.117347	0.217501	0.23004	0	0.144389	0.13099	0.143633	0.179773	0.0968748	0.184517	0.13881	0.190124	0.40915
PHF23	0.0118281	0.0226893	0.0528078	0.0290776	0.0333868	0.0349874	0.106933	0.0641227	0.0411714	0.0383486	0.0318775	0.0280093	0.0299936	0.0353689	0.0286779	0.0350436	0	0.0108679	0.0758717	0.0242781	0.0412013	0.0474191	0.0176909	0.0202795	0.0480816	0.0426885	0	0.0224561	0.0504056	0.0205276	0.034257	0.0661428	0.0366811	0.0610359	0.0114711	0.0192262	0.0717754	0.0548474	0	0.0301194	0.0231294	0.00851169	0.0435203	0.053549	0.0639705	0.0694409	0.0231084	0.149686
GABARAP	0.0170219	0.0103675	0.0142716	0.0095975	0.0128284	0.00763403	0.0148673	0.0268057	0.0142787	0.00329343	0.00405429	0	0.00901206	0.0297242	0.00905415	0.0100482	0	0.0204471	0.0279736	0.00342761	0.00770023	0.00901317	0	0.0180595	0.0284284	0.0146795	0	0.0130451	0.0172108	0.00741823	0.0076741	0.0157016	0.0163346	0	0	0	0.0107665	0.0216038	0	0.00637303	0.0107592	0.0185037	0.0287611	0.00804649	0.0040685	0.00470575	0	0.0189754
AC120057.2	0	0	0	0.00181949	0	0	0	0	0	0	0	0	0.00292016	0	0	0	0	0.00330798	0.00138122	0	0	0.000867266	0	0	0	0	0	0	0.0015106	0	0	0.00174871	0	0	0	0	0.00236794	0.00190547	0	0	0	0	0	0	0	0	0	0
CTDNEP1	0	0	0.00531858	0.00754818	0.00264423	0	0.00202829	0.00567184	0.00881836	0.0031536	0.00413537	0.00138736	0.00306101	0.00640241	0.00540992	0.0076716	0	0.00691617	0.0044826	0.00416346	0.00412613	0.0105189	0	0.00370557	0.00405886	0	0	0	0.000874256	0	0.011084	0.00443214	0.00523256	0.022239	0.00435625	0	0.0011656	0.00154392	0	0	0.00472776	0	0.00389678	0	0.00657861	0.00463664	0.00390145	0.0165579
AC003688.1	0	0.00288298	0.00333962	0.00478832	0.00320635	0	0.00227997	0	0.000725384	0	0.00106914	0	0	0	0.00213039	0.00598735	0	0.00946364	0.00660169	0.00147324	0.00140631	0.00524122	0	0.0073099	0	0	0	0	0.00346001	0.00506866	0	0.0120901	0.00210919	0.0245668	0	0.00523714	0.00320802	0	0	0.00276178	0.00317121	0.0144244	0.0032593	0	0.00180651	0	0.00184419	0.0110688
ELP5	0.0689101	0.0881868	0.132722	0.0913823	0.0782866	0.0784217	0.206884	0.161551	0.150326	0.0749478	0.0633645	0.0586864	0.0841354	0.219098	0.135781	0.115544	0.0627749	0.114725	0.15304	0.0886324	0.120123	0.129515	0.0268263	0.225322	0.0990586	0.0571758	0	0.0964029	0.1031	0.0609474	0.0893871	0.184933	0.0910994	0.0893074	0.0263196	0.0793595	0.14548	0.137792	0	0.0833953	0.115687	0.0745984	0.134648	0.0776012	0.0763794	0.158448	0.118805	0.12906
SLC2A4	0	0	0	0.000809255	0	0	0	0.000722309	0	0	0.00202553	0	0.00320697	0	0.000674398	0	0	0	0	0	0	0	0	0	0	0	0	0	0	0	0	0	0.00144179	0	0	0	0	0	0	0	0	0	0	0	0	0	0	0
YBX2	0.00184245	0.00391794	0.00471032	0.0197765	0.0187317	0	0.00283669	0.00559212	0.0142007	0.0148357	0.00819216	0	0	0.0143621	0.0192332	0.00598085	0	0.00888408	0.00574577	0.016105	0.013656	0.0111597	0.0176909	0.0150673	0.0163212	0.0114592	0	0.0133984	0.00943722	0.00367601	0	0.00802679	0.00682737	0	0.00528219	0.00204575	0.0103194	0.00741802	0	0.0133104	0.00764055	0.00813724	0.00220934	0	0.00194602	0	0.0133655	0.0132497
EIF5A	0.0924944	0.0950337	0.115494	0.0881305	0.0844736	0.146051	0.31183	0.19807	0.129511	0.113668	0.213026	0.127327	0.112019	0.210906	0.0618185	0.104382	0.0966825	0.0825615	0.486948	0.0818474	0.168844	0.146951	0.0783027	0.110999	0.293997	0.133577	0	0.157247	0.145109	0.0579153	0.231707	0.170636	0.112912	0.329132	0.0804343	0.0530649	0.15119	0.16919	0	0.129335	0.0445298	0.17463	0.119821	0.169378	0.228502	0.225436	0.022619	0.109362
GPS2	0.0410504	0.0233693	0.0763055	0.0640397	0.0626064	0.0593528	0.141286	0.0855747	0.0376432	0.0462221	0.0419178	0.0482662	0.0790614	0.0402959	0.0429	0.0194723	0.119218	0.0262152	0.109967	0.0471491	0.0660876	0.0708058	0.0302525	0.0335468	0.086214	0.0147329	0	0.084506	0.0906726	0.0553396	0.0800587	0.0488551	0.0515763	0.0314208	0.0461733	0.032781	0.0585861	0.0339326	0	0.0457042	0.0184932	0.0628702	0.114642	0.0579913	0.0837658	0.129946	0.0340819	0.121398
NEURL4	0.0131102	0.010942	0.018128	0.0166412	0.0204125	0.0230105	0.0205251	0.0169776	0.0308119	0.0214171	0.0234029	0.0175021	0.0210888	0.0357887	0.0262968	0.0251351	0	0.0253683	0.0135165	0.0206356	0.0204348	0.0260383	0.0184638	0.0406465	0.00254903	0.015267	0	0.0161114	0.014908	0.0134943	0.00887063	0.0184195	0.0142174	0	0.00432902	0.0232195	0.0194262	0.0134866	0	0.01893	0.0107267	0.0320263	0.0150385	0.00400344	0.0120087	0.0174016	0.0500509	0.00907161
ACAP1	0	0.00662342	0.0124064	0.0126517	0.019374	0	0.011709	0.00762724	0.00876346	0.00680435	0.00207574	0.00391488	0	0.0200695	0.00605143	0.0136535	0	0.00904431	0.0102597	0.0137747	0.0101732	0.0123822	0	0.0149019	0.00412806	0.00222123	0	0.00807847	0.010954	0.00788506	0	0.0122575	0.0104943	0.0222704	0.00528219	0.00776106	0.0126926	0.00843468	0	0.0140636	0.00531226	0.0147439	0.0109636	0	0.0101402	0.0114263	0.00615224	0.00842481
KCTD11	0	0	0	0.0013421	0	0	0	0.00314699	0.00250449	0	0	0	0	0	0.00167495	0	0	0	0	0	0	0.000910321	0	0	0	0	0	0	0.00541493	0	0	0	0.00145671	0	0	0	0.000932066	0	0	0.00736992	0.00163252	0	0	0	0.00550562	0.00697464	0	0.0204812
TNK1	0.00337523	0.00790872	0.0091505	0.00906298	0.00672229	0.00298185	0.0123743	0.0131783	0.00573462	0.00980535	0.00597174	0	0.00469573	0.00495574	0.00396711	0.00619592	0	0.0237546	0.00690294	0.00384083	0.00751338	0.00747141	0	0.0156108	0.00260272	0.00501023	0	0.0187732	0.0135756	0.0094982	0.016649	0.00383375	0.00337728	0	0.00704514	0.00620176	0.0107687	0.0146129	0	0.00106417	0.0119759	0.0069586	0.0319211	0.00435881	0.00163125	0.00169584	0.00586313	0.0167429
PLSCR3	0	0.00106071	0.00100237	0.000915362	0.00273352	0	0	0.00126722	0	0	0	0	0.00320015	0	0.00566871	0	0	0.00593177	0	0	0.000855544	0.00245495	0	0	0	0	0	0	0	0.00216694	0	0	0.000880595	0	0	0	0.00119741	0.0015699	0	0	0.00116563	0	0	0	0	0	0.00168772	0
TMEM256-PLSCR3	0.0471071	0.0308656	0.0417818	0.0344658	0.0227415	0.0182568	0.0182401	0.0344201	0.0393533	0.0420935	0.0171872	0.0250857	0.0342378	0.0365599	0.0390727	0.0555616	0	0.0470647	0.0224188	0.0557663	0.0309031	0.0640305	0.0536353	0.0514292	0.0191802	0.012407	0	0.0308611	0.0233285	0.0311029	0.0295642	0.0388532	0.0236892	0.0513864	0.0469198	0.0371903	0.0243797	0.0429061	0	0.0353669	0.0542859	0.00683113	0.0415977	0.0142138	0.0225464	0.00690948	0.05153	0.0729759
NLGN2	0.267738	0.234715	0.329828	0.205149	0.214579	0.188113	0.29562	0.390759	0.322467	0.221539	0.195134	0.151071	0.286288	0.312581	0.338285	0.262151	0.0627749	0.204167	0.32686	0.308903	0.384472	0.303536	0.146692	0.265605	0.252798	0.221664	0	0.181249	0.212235	0.143418	0.220171	0.383707	0.249361	0.378055	0.148728	0.224107	0.319752	0.335108	0	0.336587	0.217303	0.183702	0.382699	0.125944	0.288293	0.32012	0.232606	0.226636
TMEM102	0	0	0	0	0.00178489	0	0	0	0.000811097	0	0	0	0	0	0	0	0	0	0	0	0	0	0	0	0	0	0	0	0	0	0	0	0	0	0	0	0	0	0	0	0	0	0	0	0	0	0.00357298	0.00518929
FGF11	0.00582955	0	0.00436566	0.0154191	0.0271852	0.00887482	0	0.0100817	0.0340386	0.00481851	0.012278	0.0038142	0	0.00940978	0.00839538	0.0480844	0	0.0126348	0.00256261	0.00342559	0.00951943	0.00706117	0.0831675	0.0235982	0.00764423	0.0212009	0	0	0.00453302	0	0	0.01035	0.00503155	0	0.00419622	0.0128196	0.00259813	0.00523433	0	0.0088297	0	0	0	0	0.00689709	0.00389638	0.100624	0.0208084
CHRNB1	0.0176303	0.00873707	0.0146963	0.0290581	0.0142376	0.0273576	0.0372736	0.0186622	0.0322934	0.0216333	0.0173108	0.0101916	0.00808703	0.0202187	0.0178424	0.0338843	0	0.0268162	0.0325359	0.0135604	0.0305197	0.0247394	0.0196623	0.0183345	0.0167421	0.0173567	0	0.00915828	0.0243518	0.0138701	0.00753649	0.0327532	0.0110187	0	0.00488283	0.0182575	0.0225037	0.0162031	0	0.0112581	0.00755317	0	0.0210335	0	0.0152946	0.0257689	0.0240942	0.124204
ZBTB4	0.564956	0.592584	0.669272	0.418778	0.481726	0.45403	0.756352	0.643004	0.729463	0.55976	0.55779	0.565175	0.598064	0.700228	0.717935	0.562351	0.587222	0.611918	0.638517	0.565052	0.644567	0.749605	0.489354	0.726054	0.464195	0.540891	0	0.40135	0.422061	0.487103	0.645723	0.745698	0.621896	0.624603	0.434631	0.63996	0.747852	0.738799	0	0.610536	0.586452	0.398615	0.562946	0.451896	0.627739	0.750009	0.677638	1.17941
SLC35G6	0	0	0.000336777	0.0025356	0.00173985	0	0	0	0	0	0	0	0	0	0.000658907	0	0	0.00310573	0	0	0	0.000325087	0	0	0	0	0	0	0	0	0	0	0.000855814	0	0	0	0	0	0	0	0	0	0.00272245	0	0	0	0.00179449	0.00895845
POLR2A	0.413656	0.363187	0.425611	0.317105	0.307057	0.321907	0.481147	0.478911	0.446497	0.3726	0.296111	0.326674	0.404144	0.462205	0.387936	0.348595	0.094524	0.411348	0.460492	0.263807	0.383425	0.461043	0.289358	0.416888	0.369818	0.340119	0	0.306728	0.332261	0.230714	0.626185	0.386797	0.411271	0.370512	0.197901	0.290604	0.436341	0.462566	0	0.35318	0.26429	0.443972	0.416821	0.295181	0.372467	0.42862	0.463169	0.408294
SENP3	0	0.0012167	0.00140592	0.00121031	0	0	0.0031292	0.00248582	0	0	0.0010946	0	0	0.00877119	0	0.00285052	0	0.00380442	0.00206759	0	0.00252012	0.00370892	0	0.00653215	0	0	0	0	0.00112037	0	0	0	0.00157312	0	0	0	0	0.00129605	0	0	0	0.00425918	0	0	0.00158932	0	0	0.00565454
EIF4A1	0.12343	0.115023	0.181593	0.121966	0.108143	0.127004	0.235062	0.196863	0.153331	0.131767	0.170413	0.105289	0.163581	0.176968	0.154165	0.0875606	0.0813644	0.12188	0.248826	0.11763	0.162459	0.143773	0.111678	0.110225	0.23283	0.14331	0	0.132368	0.125266	0.0970918	0.183826	0.206263	0.129919	0.0522462	0.0580654	0.0790512	0.145302	0.152355	0	0.116289	0.0726811	0.129364	0.193308	0.156692	0.160021	0.228737	0.0674352	0.0901115
CD68	0	0.00244189	0.0013203	0.00656033	0	0	0.016379	0.00337502	0.0055095	0.0035399	0	0.00264822	0	0	0.00352705	0	0	0.00392407	0	0.00106996	0	0.00412903	0	0.00578474	0.000718271	0	0	0.00498385	0.00282169	0	0	0.00637751	0.00129965	0	0	0.00412378	0.00279439	0.00125968	0	0	0.0039561	0	0.00369736	0.00315342	0	0.00548186	0	0
MPDU1	0.0483405	0.0782317	0.0918084	0.063087	0.0686406	0.041909	0.152136	0.100036	0.11507	0.0631877	0.0798464	0.0370038	0.081671	0.0919583	0.0682773	0.0859204	0	0.055739	0.138861	0.062348	0.0654701	0.0794543	0.0231665	0.112412	0.063242	0.0746591	0	0.0551691	0.0705611	0.0599807	0.116798	0.121878	0.0625334	0.0722361	0.0338181	0.0764172	0.116648	0.0879653	0	0.0855167	0.0547582	0.0486212	0.113368	0.0775262	0.0688772	0.0803901	0.0619463	0.187326
SOX15	0.0464442	0.053724	0.0748726	0.0702839	0.0470986	0.0450654	0.251932	0.11083	0.0806715	0.0389835	0.047572	0.0249273	0.051355	0.0574529	0.0389453	0.0574252	0	0.0408748	0.0917996	0.0266522	0.0745439	0.0520176	0	0.0577841	0.0649901	0.0249945	0	0.12064	0.0743749	0.0560149	0.099858	0.0332977	0.0660201	0.0435161	0.005222	0.031344	0.0882397	0.113459	0	0.0618095	0.0394398	0.0296787	0.118362	0.053503	0.0641474	0.0357254	0.0487928	0.0396349
FXR2	0.171611	0.146402	0.209328	0.123229	0.105655	0.144334	0.376787	0.286818	0.210243	0.232463	0.154904	0.141364	0.169496	0.147525	0.155927	0.0925523	0.114569	0.0945277	0.272616	0.146849	0.18173	0.212075	0.158386	0.156586	0.215855	0.110068	0	0.178994	0.182794	0.0913817	0.298751	0.239131	0.178117	0.152401	0.105551	0.122383	0.215814	0.229962	0	0.127229	0.0981457	0.211115	0.132208	0.196345	0.211524	0.243993	0.138867	0.130779
SHBG	0.0146163	0.0110594	0.0201562	0.0258456	0.0207498	0.0105835	0.0160084	0.0185447	0.0192004	0.00754319	0.0193655	0.00765877	0.0207795	0.0331002	0.00947848	0.0181519	0	0.0153086	0.0164941	0.0106778	0.0305173	0.0187085	0	0.0161294	0.0136045	0.00688995	0	0	0.0272476	0.0145658	0.0267508	0.0292223	0.0120563	0.0197685	0.0109857	0.0129199	0.014231	0.00690417	0	0.0107243	0.00932154	0.00896022	0.0166438	0.00633011	0.0173482	0.0226832	0.0174973	0.0194004
SAT2	0.402182	0.540966	0.513459	0.668893	0.611631	0.424649	0.579411	0.737164	0.805931	0.317868	0.252193	0.288633	0.407489	1.17693	0.635384	0.888269	0.141134	0.829336	0.679318	0.466637	0.688365	0.657377	0.191724	0.692326	0.369347	0.424247	0	0.45485	0.727182	0.518079	0.3744	0.990693	0.471779	0.299835	0.193069	0.419631	0.570172	0.46241	0	0.394242	0.667176	0.309473	0.863563	0.254747	0.432617	0.498788	0.528584	0.14186
ATP1B2	0.145648	0.088182	0.162714	0.125953	0.103234	0.1632	0.261684	0.255645	0.145181	0.131823	0.184397	0.123702	0.126918	0.145539	0.152026	0.078767	0.114569	0.141689	0.291508	0.123258	0.13907	0.135261	0.115622	0.157222	0.213833	0.126938	0	0.218446	0.118627	0.110662	0.202715	0.173682	0.207827	0.119265	0.0762442	0.0751575	0.266698	0.261213	0	0.167274	0.0916197	0.122863	0.198649	0.0914772	0.18903	0.107515	0.0855997	0.110274
TP53	0.0459128	0.0357029	0.047979	0.0735907	0.0292031	0.0400947	0.0564256	0.0333138	0.063541	0.0177058	0.0164201	0.0139893	0.0460032	0.0515104	0.0519064	0.0385227	0	0.0344468	0.0435305	0.0251007	0.0475014	0.0386828	0.0338994	0.0446057	0.025212	0.0248859	0	0.0128926	0.0460663	0.043454	0.057922	0.0220037	0.0255741	0.1273	0.019745	0.0251673	0.0510125	0.0631131	0	0.0350011	0.0426051	0.00880623	0.0201979	0.0118408	0.00915498	0.0523557	0.0208111	0.264659
WRAP53	0.041745	0.0371189	0.0476343	0.0252152	0.0326805	0.0347975	0.0289553	0.0361056	0.0580825	0.0220364	0.0287478	0.0453656	0.0426971	0.0763893	0.0386478	0.0532591	0	0.0402205	0.0613473	0.0464768	0.0658899	0.0526691	0.0590463	0.0909102	0.0279251	0.0237882	0	0.0449288	0.0164646	0.0398091	0.0833696	0.076265	0.041866	0.0213206	0.0343435	0.0448497	0.0430773	0.0375195	0	0.0273141	0.0278412	0.0461958	0.0520365	0.00617994	0.0225536	0.0291035	0.0503338	0.0531793
EFNB3	0.145454	0.214813	0.215492	0.209354	0.257787	0.15532	0.283306	0.197805	0.202079	0.167542	0.167552	0.186869	0.212374	0.157212	0.145351	0.143306	0.0966825	0.0960133	0.262297	0.198034	0.231484	0.170754	0.157789	0.218868	0.255514	0.160945	0	0.18148	0.184585	0.149616	0.178396	0.183936	0.140281	0.133913	0.090997	0.163451	0.0984079	0.172886	0	0.142085	0.0898382	0.0746461	0.177988	0.218274	0.244164	0.369816	0.174008	0.223605
DNAH2	0.101008	0.11008	0.122656	0.106268	0.0969306	0.078095	0.0839768	0.128727	0.155851	0.106728	0.0853127	0.0723857	0.0637444	0.122316	0.125644	0.125054	0.122773	0.130591	0.0871825	0.0899162	0.106427	0.132837	0.0727526	0.211914	0.0810948	0.101588	0	0.0409539	0.121327	0.0936435	0.0748469	0.198817	0.09333	0.0583369	0.0185521	0.125998	0.0832328	0.0823529	0	0.117779	0.110279	0.0823981	0.13602	0.0385554	0.0788718	0.137718	0.157107	0.716203
KDM6B	0.182611	0.16977	0.174022	0.119909	0.110616	0.116493	0.333461	0.191102	0.145505	0.0968818	0.126547	0.135438	0.179852	0.11641	0.225268	0.133073	0.366846	0.149736	0.160237	0.0963721	0.167779	0.176072	0.055033	0.153456	0.130929	0.109638	0	0.128901	0.131181	0.136698	0.299682	0.218903	0.17199	0.116465	0.0779938	0.124981	0.235762	0.260558	0	0.156947	0.138026	0.108058	0.155816	0.113637	0.155489	0.408028	0.143643	0.466472
TMEM88	0	0.0203725	0.0109317	0.00180427	0.016722	0.0112	0.0150248	0.012581	0.00936658	0.0121515	0.00519663	0.0189455	0.0140737	0.00829429	0.025811	0.0116887	0	0.00858102	0.00697931	0.0170901	0.0142711	0.012638	0	0.0100969	0.00613934	0.00887668	0	0.0102506	0.00408468	0.0185032	0.0153188	0.00797455	0.0151544	0	0	0.0231828	0.00672359	0.0089771	0	0.00333911	0.0164553	0	0.0108542	0.0104759	0.00770025	0.0349709	0.00593752	0.0068705
NAA38	0.119377	0.172167	0.268881	0.423968	0.321235	0.237911	0.425427	0.312691	0.26771	0.171164	0.125086	0.112578	0.109195	0.362161	0.214039	0.241142	0	0.201033	0.330927	0.21461	0.284435	0.321761	0.0369343	0.357395	0.165621	0.117783	0	0.18982	0.385909	0.245199	0.224175	0.332756	0.189697	0.265624	0.0754905	0.179416	0.223827	0.233511	0	0.142928	0.135452	0.201769	0.46895	0.153933	0.239017	0.224708	0.159468	0.239438
CYB5D1	0.0656352	0.0547918	0.0636675	0.0639018	0.0383672	0.0472001	0.111938	0.0830692	0.0701365	0.0489015	0.0447146	0.0777099	0.0464291	0.080147	0.0520156	0.0595087	0.0813644	0.0328789	0.0730207	0.0487042	0.0685889	0.102712	0.0643204	0.106803	0.0354412	0.0504206	0	0.0728406	0.0648269	0.0287448	0.0943521	0.0631211	0.0604014	0.0300072	0.0350848	0.0728042	0.0773289	0.0616353	0	0.0673572	0.0511882	0.0583739	0.0699628	0.074733	0.0823651	0.0510083	0.0510893	0.141842
CHD3	0.450117	0.523865	0.600149	0.566441	0.60659	0.53741	1.09016	0.703235	0.786377	0.620889	0.58336	0.490302	0.658739	0.592901	0.815447	0.61011	0.404334	0.641564	0.702996	0.631857	0.627709	0.596413	0.652854	0.666696	0.588338	0.569725	0	0.439307	0.560965	0.489746	0.776207	0.657992	0.705976	0.76419	0.356789	0.659349	0.807346	0.818303	0	0.502489	0.627735	0.485983	0.59001	0.606759	0.607975	0.800806	0.893469	0.712313
RNF227	0.0345045	0.0229221	0.0315263	0.0320978	0.0150913	0.0293189	0.0389319	0.035058	0.0233337	0.0124297	0.00782012	0.0164178	0.0348825	0.0281364	0.020496	0.0114946	0	0.0251037	0.0387463	0.0136754	0.0171702	0.0359565	0.0104026	0.0172306	0.0275466	0.0139481	0	0.0477885	0.0242414	0.020799	0.00839912	0.0494807	0.0264954	0.0197685	0.0147001	0.0228361	0.0190674	0.0405942	0	0.0224048	0.0117208	0.0140987	0.0515495	0.0143786	0.0593638	0.0325058	0.0134651	0.0400947
KCNAB3	0.0453826	0.046394	0.0460698	0.0254454	0.0187062	0.0281169	0.0723266	0.0539638	0.0329882	0.0303338	0.0165212	0.0223086	0.0481608	0.0638566	0.0532445	0.0373115	0	0.022327	0.0483908	0.0197804	0.0378295	0.0585802	0.00651714	0.013017	0.0186784	0.0164588	0	0.0665084	0.0401097	0.0268013	0.0461137	0.0363065	0.0487585	0.0359624	0.0300467	0.0250326	0.0393634	0.0638398	0	0.0518642	0.0253313	0.0342196	0.0560618	0.0250266	0.0198148	0.0203912	0.0195232	0.100066
AC104581.2	0	0	0.000512432	0	0	0	0	0	0.000788153	0	0	0.00351842	0	0	0	0	0	0	0.00104047	0	0	0.00085966	0	0	0	0	0	0	0	0	0	0	0.000779463	0	0	0	0	0	0	0	0	0	0	0	0	0	0	0.00947414
TRAPPC1	0.00608767	0.00104015	0.0148596	0.0148533	0.00916111	0.0128968	0.120424	0.0409819	0.0292034	0.0161703	0.0293201	0.0197943	0.018593	0.0965426	0.0162587	0.00764486	0.132324	0.0157437	0.0930309	0.0138499	0.0385099	0.0377925	0	0.0231097	0.0333469	0.0039194	0	0.00832535	0.0039696	0.00940407	0.0405635	0.0236815	0.0218441	0	0	0.0210672	0.0420858	0.0257341	0	0.0244436	0.0122715	0.0127262	0.0363922	0.0169597	0.0385812	0.0179477	0.0142068	0.0140227
CNTROB	0.0631416	0.0644343	0.0944615	0.0649288	0.0602876	0.072931	0.038685	0.109859	0.123506	0.0714605	0.0899002	0.0875557	0.133374	0.156886	0.139448	0.119001	0	0.143029	0.100708	0.0718304	0.0881586	0.120116	0.0507083	0.137118	0.104674	0.070563	0	0.0676694	0.0748436	0.0487651	0.0596696	0.135174	0.0953844	0.103615	0.0523813	0.0877565	0.0945226	0.0986371	0	0.0901235	0.0970725	0.0567263	0.101862	0.0676696	0.0560832	0.13414	0.153654	0.183723
GUCY2D	0.00418709	0.00261737	0.0103444	0.00795159	0.00752141	0.0144096	0.00309034	0.0110231	0.0210565	0.00963649	0.00336943	0	0.00515212	0.0109052	0.0162767	0.0137225	0	0.0109017	0.0134668	0.00598183	0.00274141	0.00926257	0	0.0323836	0.0109317	0.00545567	0	0	0.00901563	0.00663177	0.00809981	0.016059	0.014101	0	0.0120951	0.019508	0.0151367	0.0213063	0	0	0.0171677	0.00626014	0.0407539	0	0.0111966	0.00498453	0.00578959	0.0485374
ALOX15B	0.0130853	0.00182403	0.021035	0.00333852	0.00409058	0.0206425	0.0155012	0.0224008	0.00270697	0.00215731	0.00115472	0.00200593	0	0.00788726	0.0104105	0.0125694	0	0.0090616	0.0216457	0.00203267	0.00296463	0.0325943	0.0064445	0	0.000791427	0.00881817	0	0.0133292	0.00647112	0.0116803	0	0.0256554	0.0123152	0	0.00835902	0.00208538	0.00233621	0.0372667	0	0.0207963	0.00712488	0.0149574	0.0308045	0.00476229	0.0110736	0.00196678	0	0.0202231
ALOX12B	0.0328308	0.00456788	0.0109291	0.00983697	0.0175943	0.014935	0.012947	0.0177786	0.0153508	0.010428	0.00979825	0.0043474	0.00435596	0.0260269	0.0182574	0.0140562	0	0.0175155	0.0123147	0.0139717	0.00670924	0.0456607	0.00762744	0.0143638	0.0124083	0.0179458	0	0.0261186	0.00974944	0.010426	0.0213115	0.0232854	0.0143511	0	0.0262638	0.0114529	0.0110665	0.015463	0	0.0123282	0.00720585	0.0228983	0.0429102	0	0.00982503	0.0125239	0.00747429	0.0756485
ALOXE3	0.0105897	0.0114162	0.0115498	0.00546152	0.00566463	0.00970959	0.0681518	0.0164955	0.00906105	0.00873264	0.00522084	0.00767517	0.00992996	0.0257575	0.00471206	0.00847736	0	0.0152949	0.0116777	0.0170197	0.0141145	0.0224719	0.00997119	0.00834835	0.00713055	0	0	0.0234867	0.0108084	0.00718853	0	0.0203302	0.0106744	0	0.00341984	0	0.010616	0.00686423	0	0.012207	0.00132671	0	0.0160328	0.00930073	0.0112561	0.0672053	0.00945277	0.465501
HES7	0.0167953	0.0110759	0.00824424	0.0131473	0.00445394	0.00394524	0.0224156	0.0141317	0.00896617	0.0148823	0.00836607	0.00600678	0.00475784	0.0281479	0.000838845	0.00975899	0	0.0138758	0.00255936	0.010679	0.00613888	0.0149886	0	0.0143426	0.00755025	0.0101261	0	0.0141512	0.0126753	0.00286949	0.0245284	0.0199637	0.0168118	0.0492254	0.00951493	0.0101592	0.0301805	0.0214108	0	0.0238525	0.0154531	0.00857892	0.0178463	0	0.0209174	0.00452782	0.00878631	0.0969933
PER1	0.2221	0.303157	0.344638	0.136182	0.283938	0.324385	0.468738	0.391753	0.305148	0.210184	0.22696	0.258129	0.193739	0.234654	0.446	0.136921	0.437965	0.295163	0.311095	0.142423	0.444307	0.363143	0.107997	0.401845	0.203399	0.220479	0	0.270989	0.416835	0.198884	0.399601	0.48598	0.34542	0.285228	0.136936	0.189619	0.378924	0.333789	0	0.28601	0.170854	0.231977	0.2906	0.263519	0.313181	0.201388	0.191933	0.523755
AC129492.3	0.00184245	0.00763562	0.00424057	0.00887745	0.00230685	0	0	0.00389322	0.0040128	0.00675118	0.00232635	0	0.0037393	0.00892717	0.00339927	0.00697301	0	0.00224337	0.0017874	0.0020582	0.00718006	0.00519927	0	0	0.00849914	0.0112357	0	0.00484792	0.00245001	0.00159663	0	0.00889751	0.00263992	0	0	0.00446844	0.0038916	0.00227896	0	0.00455758	0.00212486	0.00796214	0	0	0.00525453	0.00219443	0.00561767	0.014143
TMEM107	0.033638	0.0344949	0.0557568	0.0742846	0.0418108	0.0422888	0.0589804	0.0840192	0.0790002	0.0806534	0.056008	0.0712952	0.0738383	0.091551	0.0624437	0.0985398	0	0.0595519	0.0903503	0.0426434	0.0517389	0.110236	0.0112465	0.0886822	0.0439418	0.0382199	0	0.0558992	0.0593564	0.0323463	0.048783	0.108988	0.0599691	0.076189	0.0686118	0.0517426	0.038537	0.0653432	0	0.0564999	0.0567316	0.0470137	0.0883487	0.0271678	0.0655542	0.0742591	0.0422085	0.0996099
BORCS6	0.0103846	0.0149666	0.0164703	0.00681203	0.0124237	0.0030285	0.0457126	0.0188409	0.0149041	0.0135887	0.0115244	0.00312502	0.00352161	0.0172151	0.0182361	0.0166621	0	0.00979699	0.0160367	0.00812711	0.0118067	0.0127541	0	0.0024109	0.0173822	0.0176857	0	0.0140022	0.00968568	0.00592045	0	0.0138667	0.0135636	0.0165886	0.0032521	0.00402494	0.0145471	0.0189606	0	0.00790679	0.00709777	0	0.0131957	0.012704	0.0193915	0.0103521	0.00155807	0.0328177
AURKB	0	0	0.000304804	0.00142889	0	0	0	0.00173596	0	0	0	0	0	0.0041032	0	0.00205521	0	0.0015826	0.00236493	0.00329995	0	0.00205591	0	0	0	0.00582204	0	0	0.00134078	0	0	0.00388535	0.00162103	0	0	0	0.00134254	0	0	0	0	0	0.00316065	0	0	0.006363	0.00173853	0
CTC1	0.14209	0.178265	0.168943	0.171493	0.152818	0.152637	0.193641	0.195857	0.240915	0.11086	0.144242	0.172383	0.159551	0.213519	0.255872	0.208627	0.0606843	0.226334	0.173653	0.201827	0.183476	0.236142	0.0715256	0.202607	0.12293	0.146497	0	0.169031	0.141862	0.123469	0.214918	0.24172	0.191794	0.0964833	0.11699	0.188214	0.205477	0.185456	0	0.133787	0.147977	0.103775	0.22149	0.115362	0.184005	0.201509	0.243992	0.106655
PFAS	0.0542941	0.0705334	0.102127	0.0684715	0.0866808	0.0522475	0.0670747	0.125572	0.113021	0.0604187	0.0649549	0.0655811	0.0596169	0.145583	0.104731	0.101479	0	0.108186	0.121773	0.0896494	0.106748	0.115729	0.0310861	0.126956	0.0672123	0.0443268	0	0.0310987	0.0668926	0.0646358	0.036073	0.116152	0.0908546	0.125235	0.0170243	0.0882804	0.0840081	0.0985882	0	0.0710206	0.0719764	0.0800903	0.0696611	0.0457946	0.0622332	0.0563194	0.114104	0.0735119
SLC25A35	0.0101791	0.00985016	0.00545945	0.0112316	0.00528596	0.0089214	0.00331302	0.00646091	0.0206648	0.0114953	0.0103057	0.00758996	0.00742214	0.0181717	0.0304844	0.0054683	0	0.0179689	0.00914138	0.00739345	0.0146237	0.00948617	0.0157694	0.0200714	0.00845127	0.00243004	0	0.00371426	0.00448439	0.00859407	0	0.0154942	0.0165869	0	0	0.0044362	0.00627135	0.00845748	0	0.00752642	0.0154356	0.00744405	0.00729803	0.00942767	0.00321491	0.0033832	0.0165647	0.0129291
RANGRF	0.054538	0.0665711	0.071275	0.0550897	0.0681718	0.0462816	0.133168	0.125395	0.0753248	0.0352661	0.0544386	0.0344987	0.0562341	0.0936098	0.0556755	0.0630963	0	0.107874	0.105416	0.0388786	0.057903	0.0846662	0.0386537	0.070234	0.0731916	0.0428619	0	0.0429579	0.0456601	0.0744854	0.0835845	0.106444	0.0607322	0.0563774	0.0181128	0.0414721	0.0637867	0.0710181	0	0.0486539	0.0434122	0.0431989	0.11028	0.0529324	0.063943	0.0370973	0.0445922	0.0272621
ARHGEF15	0.00375981	0.00517486	0.00785065	0.00896922	0.0104344	0	0.00232706	0.00576153	0.00645723	0	0.00360834	0.00125932	0	0.0065533	0.0103917	0.00415391	0	0.00549824	0.00316782	0.00894858	0.00855716	0.00625664	0	0.0126146	0.00763582	0.00571781	0	0	0.0118461	0.0113762	0	0.0105884	0.00442366	0	0	0.0103731	0.00516835	0.00599498	0	0.00140413	0	0	0.00633636	0	0.00158932	0.00587012	0.0175575	0.0340074
ODF4	0.00319119	0.00146555	0.000733188	0	0	0	0.0024227	0	0	0	0	0	0.00169844	0	0	0.00173326	0	0.00370948	0	0	0	0.000666403	0	0	0	0	0	0	0.00134834	0.00199603	0	0	0	0	0	0	0	0.00136969	0	0	0	0	0	0	0.00154701	0	0.00243906	0.00323984
AC135178.3	0	0.0064684	0.0191827	0.0336564	0.014975	0.0101803	0.0171346	0.0176243	0.0223029	0.00325086	0.00721127	0.0093527	0.00593709	0.016944	0.0080305	0.00670005	0	0.0203814	0.0112435	0.00955658	0.0160239	0.0152227	0.0098505	0.0253038	0.0131788	0.00588709	0	0	0.0214564	0.00671744	0.00767035	0.0185014	0.00720363	0.0116524	0.0024887	0.00813145	0.00736547	0.00111332	0	0.0049852	0.0115317	0.00751242	0.0130693	0.00292278	0.0113506	0.0100067	0.0139547	0.0141296
RNF222	0.00175392	0	0.000884592	0.00244537	0.00491623	0	0	0.000876497	0.0039019	0	0	0.00125932	0.00447719	0	0	0	0	0.00902264	0.000966247	0	0.00796569	0.00175383	0	0.0101218	0.00365958	0	0	0	0	0	0	0	0.00157665	0	0.00537897	0.00319683	0.00100244	0.00153238	0	0	0	0	0	0	0	0	0.00320921	0
NDEL1	0.294208	0.280229	0.383882	0.39458	0.298172	0.268478	0.428193	0.381127	0.348024	0.325405	0.264141	0.289664	0.182146	0.415003	0.321079	0.387207	0.0919171	0.287182	0.420066	0.318952	0.351468	0.408585	0.138481	0.393684	0.25121	0.163737	0	0.205664	0.41197	0.260134	0.188682	0.489191	0.274932	0.38392	0.134936	0.28657	0.342779	0.298121	0	0.241536	0.280211	0.27699	0.365973	0.169653	0.311161	0.470916	0.23899	0.320091
MYH10	1.56947	1.49638	1.61791	1.59981	1.53069	1.46105	1.65146	1.65859	1.76935	1.60245	1.60564	1.59654	1.67467	1.80332	1.80933	1.75	1.37332	1.79648	1.60762	1.6859	1.62183	1.86302	1.39771	1.75476	1.63116	1.46433	0	1.33887	1.66726	1.42157	1.41987	1.87665	1.61836	1.71681	1.4743	1.6568	1.7615	1.61003	0	1.53981	1.58589	1.65813	1.70001	1.28933	1.60535	1.82543	1.73953	1.96801
CCDC42	0.00476362	0.00854529	0.00954191	0.00917212	0.00101636	0.00411849	0.00511832	0.00373812	0.00480683	0.00628505	0	0.00341912	0.00567988	0.00640241	0.00452897	0.00243889	0	0.0031088	0.00102658	0.00325445	0.00477021	0.0062527	0	0.016058	0.00379587	0.00706653	0	0	0.0126279	0.015634	0	0.00180767	0.00675315	0	0.00824729	0	0.00482773	0.00472259	0	0.00468407	0	0.0104175	0.0055073	0.0069083	0.00247193	0.00756698	0.020309	0.0150198
PIK3R6	0.00877964	0.0108695	0.015546	0.024468	0.0138364	0.0066911	0.010844	0.0179289	0.0185062	0.00513318	0.00538543	0.00987587	0.0118236	0.0398053	0.0186265	0.0158914	0	0.00361729	0.00248048	0.00982215	0.0126216	0.0174534	0.0297118	0.0204872	0.00555078	0.00801896	0	0.00414396	0.0193203	0.00593311	0.0212784	0.0174752	0.00588632	0	0.00393168	0.0112053	0.0130855	0.0121337	0	0.0116365	0.00334871	0	0.010598	0.00372273	0.0101072	0.0193937	0.0119233	0.0598164
PIK3R5	0	0.00189771	0.0106517	0.0280441	0.0115506	0.00308339	0.0107728	0.0044293	0.00833674	0	0.00741354	0.00151454	0.00605398	0.0102161	0.0026749	0.006904	0	0.00941554	0.00808884	0.00624074	0.00239676	0.00848741	0	0.00271983	0.00832605	0.0050069	0	0.00930437	0.0140549	0.00675283	0.0161422	0.0051734	0.00562016	0	0.00519486	0	0.00972139	0.00113895	0	0.00331536	0.0072196	0	0.00639869	0	0	0.00754761	0.00613653	0.0133173
NTN1	0.0722813	0.0718091	0.0849483	0.114997	0.0924361	0.0218702	0.0140915	0.0951017	0.0689846	0.0586115	0.0254456	0.0678468	0.0434721	0.133784	0.0743969	0.0706458	0	0.0970579	0.0617344	0.0417708	0.0703654	0.0992562	0.0450905	0.0861825	0.0448666	0.0309	0	0.0226377	0.137885	0.0981805	0.0378485	0.188364	0.0639048	0.0901274	0.066511	0.0435923	0.0475913	0.0500975	0	0.0406407	0.0350645	0.0620915	0.235757	0.0168931	0.026419	0.104752	0.0493717	0.142695
STX8	0.923645	0.959447	0.971752	0.935949	0.766983	0.706624	0.887765	0.971378	0.971552	0.937907	0.947969	1.08418	0.979193	1.174	1.07907	0.998844	0.337073	0.950357	0.886157	0.949813	0.991158	1.15353	1.02478	0.989067	0.918592	0.811311	0	0.817086	0.901926	0.987887	1.06542	0.964558	1.13395	1.03724	0.971298	1.02194	1.0416	0.935361	0	0.996151	0.820713	0.876244	1.04945	0.712711	0.885053	0.797542	1.01274	1.02168
CFAP52	0.108142	0.0644822	0.070006	0.0501917	0.0672803	0.0563587	0.050649	0.11048	0.0752319	0.0892259	0.0656768	0.0487763	0.126725	0.119978	0.0858566	0.0944605	0.134578	0.0844638	0.0566817	0.0586057	0.0540073	0.101	0.0804448	0.10802	0.0572162	0.0522977	0	0.0585172	0.0862447	0.0706229	0.0775755	0.0711467	0.0768732	0.0873397	0.0658764	0.0865835	0.078183	0.0806813	0	0.0920641	0.101993	0.0779994	0.0740991	0.0409697	0.0505812	0.0732598	0.064201	0.0840055
USP43	0.14919	0.125487	0.179661	0.132755	0.159803	0.0765646	0.0726296	0.210741	0.156994	0.163271	0.0842664	0.145674	0.193815	0.262746	0.131012	0.183251	0	0.147005	0.175428	0.143048	0.109359	0.202574	0.0622342	0.222036	0.152288	0.125823	0	0.0562732	0.165914	0.200523	0.14964	0.289134	0.179278	0.111653	0.193226	0.154786	0.0927374	0.159571	0	0.157152	0.215891	0.0866155	0.242659	0.0598988	0.13962	0.178959	0.228458	0.0673144
DHRS7C	0.00905461	0.00598026	0.00234269	0.0106727	0.00213891	0	0.00674468	0.00598414	0.00125969	0.00973006	0.00197364	0.00906875	0.0026259	0.00861272	0.0034656	0.00166333	0	0.00330798	0.00375479	0.00755956	0.00625433	0.00453288	0	0.00301608	0.00197647	0.00204648	0	0	0.00512324	0.00674837	0.00833738	0.00167692	0.00212468	0	0.00834985	0	0.00413206	0.00601881	0	0.00394603	0.00742438	0.00967868	0.00249086	0	0.00502748	0.00491868	0	0
GSG1L2	0.0262044	0.0157749	0.026612	0.0265495	0.0278196	0.0294908	0.0177748	0.0113147	0.0263277	0.0174014	0.0150065	0.0125348	0.0216201	0.0398915	0.0319683	0.0296332	0	0.0481126	0.0120066	0.0246807	0.0201971	0.0298352	0	0.0268894	0.0188768	0.0287212	0	0	0.0338396	0.0293844	0	0.0253887	0.0194898	0.0748994	0.00271074	0.0126564	0.0291413	0.024978	0	0.0178988	0.0345616	0.04514	0.00999878	0.00365641	0.00978883	0.00225214	0.0262172	0.140944
GLP2R	0.0456272	0.0243363	0.0189695	0.0254928	0.0184005	0.0128836	0.0127484	0.0251502	0.0177952	0.0166862	0.013707	0.0164034	0.0112734	0.0122796	0.00690966	0.0111646	0	0.00805301	0.00774081	0.0136715	0.00550799	0.0196255	0.0104026	0.0329765	0.00907065	0.00755788	0	0	0.0161159	0.014837	0.0335969	0.0196397	0.0116374	0	0	0.0154684	0.00769729	0.00440254	0	0.0204872	0.0171902	0.020316	0.0151298	0.00308938	0.00825873	0.144178	0.0159116	0.0370571
RCVRN	0.00851139	0.0546101	0.0305308	0.0143986	0.021441	0.0382302	0.116456	0.0530711	0.0502835	0.0172942	0.0084632	0	0.00907063	0.0041032	0.0122742	0.0231483	0	0.00779157	0.0136213	0.0452231	0.0329214	0.0567335	0.0104143	0.048884	0.0101205	0.0204837	0	0.0252362	0.00502085	0.0217033	0.0289795	0.0307541	0.0497542	0	0.00444083	0.0500493	0.0673349	0.0618707	0	0.00745317	0.0145748	0.0252978	0.00526313	0.0404276	0.0215802	0.0570964	0.0588658	0.189996
GAS7	1.89447	2.09533	2.12874	1.95098	2.0933	1.95532	2.17787	2.2493	2.33697	2.01727	2.04313	2.18349	1.99725	1.99019	2.31905	2.1698	1.95108	2.20848	2.14684	2.1679	2.21097	2.32194	2.01911	2.45069	2.01703	1.87273	0	1.99358	1.89532	1.9505	2.11399	2.35928	2.2424	2.30368	1.92473	2.28386	2.15392	2.14748	0	2.00058	2.32119	2.00185	2.14988	1.74651	2.2819	2.58163	2.48752	2.10708
MYH13	0.0179495	0.0101984	0.0518645	0.0734424	0.0350956	0.0418991	0.0233358	0.0249163	0.0665954	0.0138566	0.0158281	0.00616811	0.0234587	0.0839576	0.0426349	0.0350903	0	0.0394936	0.0423956	0.0203615	0.027859	0.0344145	0.0150481	0.0880564	0.0151765	0.014215	0	0.0245953	0.0308899	0.027947	0.015574	0.065	0.0169863	0.0469454	0	0.0285932	0.02012	0.0125232	0	0.0214987	0.0334302	0.0208558	0.047069	0.010086	0.00824364	0.0462982	0.0317868	0.0520766
MYH8	0.00734524	0.00184279	0.011369	0.0145791	0.00133952	0	0.00497648	0.00666038	0.00632583	0	0.00330096	0.00272431	0.0031089	0.0419486	0.00583473	0.0178552	0	0.00192692	0.0045361	0.00484025	0.00486769	0.00571668	0	0	0.000953603	0.00351629	0	0.00548288	0.0061094	0.004326	0	0.00551072	0.00253533	0	0.00704635	0.000865273	0.0112357	0.0053216	0	0.00472742	0.00187685	0	0.00238949	0	0.00224821	0.00163439	0.0153959	0
MYH4	0	0.00143309	0.00287782	0.0114115	0.0180448	0	0.00277676	0.00481701	0.0045601	0	0.000998767	0	0	0.0317022	0.00153877	0.011047	0	0.00231434	0.0132432	0	0.00443411	0.00529502	0	0.00636264	0	0	0	0.0054604	0.00280003	0.000942858	0	0.012542	0.00159148	0	0	0	0	0.00136191	0	0.00236884	0	0	0.00887013	0	0	0.0105946	0.00473389	0.0118112
MYH1	0.014213	0.00879192	0.0186785	0.0272114	0.0064381	0.00964783	0.0229172	0.0111798	0.00739829	0.00243034	0.00638699	0.00146834	0	0.0151125	0.00584855	0.00253813	0	0.013689	0.0139444	0.00400623	0.00633075	0.0276764	0	0.0148336	0.0042332	0.0015595	0	0.019527	0.00427445	0.00645128	0.020784	0.0111721	0.00881923	0	0.011933	0.00974122	0.00949665	0.0219898	0	0.00437578	0	0.0198065	0.0228779	0.00761449	0.00907011	0.0509124	0.0109656	0.0241148
MYH2	0.00520559	0.00300616	0.00112212	0.0114105	0.00377191	0	0	0.000798565	0.00168	0.00572999	0	0.00655247	0	0.022011	0.00097254	0	0	0	0.0022386	0	0.00256857	0.00237061	0	0.00553482	0.00139634	0.000848672	0	0	0	0.0017991	0	0	0	0	0	0	0	0	0	0	0	0.00539813	0	0	0	0.00519768	0	0
MYH3	0.0113106	0.0229877	0.0323811	0.0459032	0.0236653	0.0108656	0.0219969	0.0221116	0.0247195	0.0135227	0.0335511	0.0201738	0.0236479	0.0665142	0.0344501	0.0684691	0	0.0541639	0.0317499	0.0191999	0.0401813	0.0385105	0.0449095	0.0448127	0.0175899	0.0255154	0	0.0152054	0.0285862	0.00327442	0.00607792	0.0401245	0.022874	0.0570472	0.00487605	0.0104732	0.0291633	0.0293204	0	0.0128178	0.0376467	0.00657247	0.0353851	0	0.0141884	0.0336493	0.0533587	0.0981884
SCO1	0.0797483	0.0900547	0.122124	0.112148	0.0873286	0.0753637	0.141059	0.145354	0.129457	0.103307	0.0949951	0.102534	0.0834589	0.128554	0.120173	0.141806	0	0.126775	0.168549	0.0895917	0.123298	0.163222	0.0475474	0.163966	0.0868477	0.0748143	0	0.0721737	0.0973184	0.0721435	0.112846	0.136018	0.0908003	0.0598025	0.0497407	0.101362	0.114208	0.0803424	0	0.0880231	0.0704422	0.0472711	0.123549	0.0676723	0.0742081	0.111218	0.115348	0.231614
ADPRM	0.0677889	0.0659819	0.0794053	0.0808814	0.0376856	0.0264192	0.040754	0.0759178	0.0772747	0.0377545	0.0576752	0.0725454	0.0465092	0.115696	0.0724196	0.0614804	0	0.0417036	0.0652782	0.0592675	0.0607106	0.0845502	0.040308	0.0881499	0.0349554	0.0564766	0	0.0521219	0.0607392	0.0479956	0.0449869	0.0717266	0.0513816	0.0657434	0.0453912	0.0587253	0.0597977	0.0672985	0	0.0412636	0.0520674	0.0492122	0.069059	0.0220666	0.027592	0.037831	0.0692928	0.0336754
TMEM220	0.0169752	0.0275699	0.0433352	0.0723344	0.0277443	0.00648326	0.0314381	0.0377088	0.0414642	0.0203088	0.00655449	0.0100693	0.0154484	0.0589155	0.0235044	0.046193	0	0.0418391	0.0377468	0.0226782	0.0214116	0.0628462	0.0104026	0.0327369	0.0189159	0.0184392	0	0.0148509	0.0430614	0.0577103	0.0228543	0.0531623	0.0201079	0.0175328	0.026135	0.0239327	0.0236115	0.0228162	0	0.0345682	0.03056	0.00908329	0.0674136	0.00396006	0.0125605	0.043093	0.0182442	0.0328322
TMEM238L	0.00542036	0.00279188	0.00907482	0.00856943	0.00144032	0.0069073	0.00785814	0.00412512	0.00449937	0	0.00175913	0.00277566	0.00263248	0.0177483	0.00400344	0.021714	0	0.00192692	0.00527697	0.00487347	0.00798637	0.00847175	0	0.00791966	0.00136155	0.0087082	0	0	0.00636426	0.00732042	0	0.00522278	0.00666116	0	0.0112142	0.00359082	0.00189707	0.00455923	0	0.0103195	0.00894693	0	0.0138002	0	0.00303216	0.00269657	0.00307658	0.0219136
PIRT	0.00330286	0.00763697	0.00786079	0.0199807	0.0126424	0.00364683	0	0.00116979	0.00557329	0	0.00280899	0.00138736	0.00289032	0.00974546	0.00314405	0.0160601	0	0.016417	0.00554175	0	0	0.00420405	0	0	0.00221092	0.006826	0	0.00583675	0.0164496	0	0	0.00484423	0.000538639	0	0.00602102	0.00316787	0.00106272	0.00365747	0	0.00169689	0.00497966	0	0.011284	0.00245313	0.00492948	0.00300546	0.00198971	0.00351986
SHISA6	0.137521	0.131356	0.211521	0.260955	0.2272	0.143277	0.114916	0.212923	0.165792	0.105648	0.0932207	0.0742952	0.0580875	0.371268	0.158366	0.207503	0.41002	0.191484	0.226286	0.158615	0.174782	0.245868	0.194988	0.387698	0.0679162	0.0911503	0	0.106003	0.207067	0.109005	0.0566084	0.181881	0.105393	0.152924	0.17731	0.201004	0.14841	0.152694	0	0.107691	0.12619	0.136842	0.349381	0.0315148	0.152111	0.533567	0.302483	0.249307
DNAH9	0.278778	0.263947	0.245967	0.313237	0.286464	0.210338	0.252644	0.265537	0.280818	0.228122	0.235151	0.197652	0.220839	0.320953	0.269677	0.277679	0.438572	0.261976	0.25921	0.259311	0.290786	0.298362	0.0854398	0.389995	0.210435	0.220169	0	0.21773	0.23884	0.245087	0.133707	0.322739	0.271008	0.194241	0.110994	0.233108	0.207886	0.276139	0	0.185389	0.171606	0.412568	0.316196	0.183743	0.17304	0.216251	0.271913	0.481323
ZNF18	0.123919	0.102738	0.0990334	0.106503	0.111029	0.144226	0.0400398	0.0938791	0.128105	0.111104	0.0953142	0.0860208	0.115574	0.136655	0.107685	0.100718	0.0627749	0.0725871	0.129954	0.132351	0.121918	0.151201	0.03676	0.114766	0.0985512	0.102299	0	0.0646233	0.0956907	0.107887	0.0561803	0.12313	0.112045	0.0395364	0.0932313	0.122526	0.0457598	0.0653144	0	0.070367	0.0703478	0.0254802	0.0799469	0.0420913	0.0857178	0.0787819	0.112998	0.0660602
MAP2K4	1.57229	1.50258	1.65652	1.53948	1.50184	1.55452	2.01966	1.62921	1.45247	1.46133	1.48854	1.53092	1.36226	1.53758	1.37488	1.52139	0.822415	1.40715	1.65462	1.39025	1.56605	1.63398	1.06531	1.59028	1.76305	1.40799	0	1.49844	1.85491	1.4615	1.40663	1.73602	1.51216	1.61211	1.45432	1.41818	1.75042	1.67494	0	1.46363	1.1771	1.7409	1.59353	1.52806	1.68903	1.57337	1.29445	2.00227
MYOCD	0.0378153	0.0174151	0.0326633	0.0355427	0.064864	0.0362244	0.0100149	0.0269656	0.016418	0.0161586	0.0219422	0.0222613	0.0124362	0.0119558	0.0510061	0.0391151	0	0.0235292	0.0315212	0.0108443	0.0149798	0.0181659	0.0147178	0.112924	0.0179555	0.0315551	0	0.0162988	0.046178	0.0153748	0.00839154	0.0321702	0.0103987	0	0	0.0297017	0.00484843	0.0156296	0	0.0154696	0.023787	0.0123562	0.0089675	0.0143125	0.0229488	0.00965654	0.0222564	0.02931
ARHGAP44	1.86969	1.80794	1.87359	1.78947	1.88145	1.72983	1.96591	1.88953	2.009	1.96746	1.96271	1.93304	1.84871	1.9666	2.06569	2.01486	2.06621	1.96128	1.86546	1.93328	1.9623	1.93884	1.98339	2.11027	1.88423	1.72923	0	1.63189	1.83506	1.66491	1.79801	2.04423	1.93749	1.76275	1.90246	1.95216	1.9257	1.99046	0	1.76526	1.82381	1.9153	1.8087	1.66028	1.96479	1.86079	2.18935	2.12976
ELAC2	0.143545	0.137276	0.134903	0.104919	0.107629	0.137183	0.159183	0.172262	0.188462	0.143826	0.162778	0.14656	0.108638	0.25745	0.201634	0.16894	0	0.159822	0.165294	0.179412	0.133893	0.185603	0.0861021	0.219221	0.130009	0.182185	0	0.0825332	0.142027	0.11017	0.115241	0.18973	0.13692	0.156518	0.105701	0.137303	0.125868	0.133988	0	0.127356	0.112717	0.156518	0.106402	0.0691225	0.151523	0.186662	0.121584	0.129676
HS3ST3A1	0.0258052	0.0645046	0.0477322	0.0465169	0.0535983	0.0490535	0.0246777	0.0465564	0.0372205	0.0331252	0.0417146	0.0370844	0.0606108	0.0344636	0.0448975	0.0286789	0.0896992	0.0307238	0.0432141	0.0229229	0.0295648	0.0758277	0.0486891	0.0498659	0.0391887	0.0499001	0	0.0180142	0.0569403	0.0455985	0.0429835	0.0672918	0.0550942	0.0222704	0.0654385	0.0562255	0.032938	0.033434	0	0.0383637	0.0460164	0.0527667	0.0362058	0.0433273	0.0213861	0.0323996	0.0373522	0.0300489
COX10	0.228907	0.277604	0.32764	0.278512	0.370529	0.353604	0.206037	0.307251	0.366965	0.317534	0.325003	0.28205	0.237708	0.245372	0.317287	0.276988	0.142049	0.211241	0.350414	0.325421	0.345479	0.3133	0.285439	0.420792	0.271955	0.30976	0	0.297549	0.175727	0.263084	0.19796	0.230269	0.299876	0.33192	0.161768	0.309174	0.258093	0.267021	0	0.285147	0.242528	0.19559	0.207022	0.237025	0.237018	0.299681	0.344671	0.323816
HS3ST3B1	0.0278701	0.125053	0.118165	0.145514	0.133762	0.139501	0.0992409	0.0892974	0.171264	0.164414	0.105918	0.106527	0.110374	0.0968969	0.193798	0.0526038	0.142049	0.0990918	0.101167	0.129298	0.100731	0.0638216	0.16625	0.127301	0.0835311	0.0960699	0	0.0470776	0.0301218	0.103321	0.142218	0.0738804	0.0705728	0.0588858	0.0456434	0.142235	0.0937933	0.163668	0	0.0863165	0.0406061	0.0274739	0.0514775	0.132865	0.129354	0.0595167	0.187396	0.48035
PMP22	0.0781538	0.051695	0.0772351	0.0564374	0.0750756	0.124996	0.2401	0.10871	0.0928986	0.0812522	0.0391114	0.0743818	0.047579	0.0859375	0.04551	0.0359499	0	0.0419763	0.0861651	0.0601693	0.0694465	0.102359	0.032216	0.10241	0.0748172	0.0945094	0	0.0712036	0.0514219	0.121427	0.0741791	0.0528155	0.0806893	0.0756282	0.0897795	0.101917	0.0606917	0.0874028	0	0.0549224	0.041788	0.0640105	0.0896764	0.104666	0.0861147	0.0251278	0.0690762	0.187621
TEKT3	0.050174	0.0476195	0.034332	0.0281367	0.0303266	0.0488106	0	0.0326287	0.0439343	0.0359227	0.034348	0.0212956	0.0526672	0.0398191	0.0413845	0.025807	0	0.0424508	0.0297983	0.0183707	0.036488	0.0592899	0.0144405	0.061485	0.0300159	0.0130425	0	0.0147344	0.0286456	0.0550315	0.031603	0.0803317	0.0291982	0.0222704	0.0372127	0.0225173	0.0159493	0.0210874	0	0.0406374	0.0360169	0.0208946	0.0585848	0.004344	0.0108712	0.0373428	0.0380418	0.0506077
CDRT4	0.00511101	0.00130656	0.000895438	0	0	0.00251289	0.00395788	0.0087521	0.00181969	0	0	0	0.0105105	0	0.00162882	0.00399361	0	0.00126284	0.00389875	0	0.00202349	0.00275771	0	0.00339931	0.0090073	0	0	0.00537816	0.00231544	0.00374976	0.00776028	0	0.00227958	0	0	0	0.00242495	0.00400858	0	0.00650104	0	0.00605488	0	0	0	0.00484619	0.0033156	0
CDRT1	0	0	0.00383901	0.00776975	0.00730841	0.00291548	0	0.000936342	0.00106	0	0.00325121	0	0	0.0195656	0.00490243	0.00685462	0	0.00334681	0.0043653	0.000721517	0.00692197	0.00104451	0	0.00187196	0.0020547	0.00183598	0	0	0.00380648	0.00539601	0	0.00403871	0.00475023	0	0	0.00310523	0.00126475	0.0054712	0	0.00154126	0	0	0.00580874	0	0	0.00286568	0	0.065652
AC005324.3	0.00245841	0.00749829	0.00614433	0.00563451	0.0116304	0.0159373	0.0240611	0.00360658	0.0118522	0.00361548	0.011933	0.00257649	0.00618602	0.00946934	0.0107175	0.0192614	0	0.0159298	0.00467131	0.0274331	0.00564319	0.0104469	0	0.00421672	0.00361027	0	0	0.0127063	0.00702332	0.00630841	0	0.00507823	0.0120204	0.022239	0.00534287	0.0213236	0.0024189	0.0104342	0	0.00241055	0.0112519	0	0.00623391	0.006498	0.00205923	0	0.0135405	0.369407
TRIM16	0.255565	0.162417	0.171502	0.0976514	0.141444	0.147027	0.155663	0.143372	0.241677	0.147171	0.19324	0.174769	0.160289	0.229859	0.224169	0.195053	0.213688	0.228583	0.148497	0.192059	0.178734	0.252547	0.0399069	0.301149	0.141481	0.0957222	0	0.107832	0.200361	0.176849	0.162038	0.187073	0.22952	0.250192	0.17227	0.168788	0.181764	0.199235	0	0.125098	0.162684	0.163417	0.220421	0.149784	0.161141	0.109609	0.272673	0.250624
AC005324.4	0.0317433	0.0342842	0.0275639	0.044334	0.0390472	0.0368097	0.0273316	0.0294973	0.0836489	0.0460221	0.0451733	0.0743303	0.0661833	0.0441187	0.0567579	0.0491477	0	0.0762339	0.044633	0.0711202	0.061862	0.0582393	0.0200641	0.0839627	0.0487421	0.0359844	0	0.0447368	0.0161323	0.0480691	0.0275579	0.0523448	0.0445865	0.0492254	0.0213253	0.0673538	0.0506993	0.0739954	0	0.0476122	0.0522266	0.024389	0.0318358	0.0208557	0.0217672	0.0372388	0.0940375	0.108459
TBC1D26	0.0234403	0.0341019	0.030104	0.0486952	0.0263975	0.0381823	0.0379694	0.0311177	0.0835372	0.0245846	0.036168	0.0382617	0.0413433	0.05321	0.0426338	0.0306876	0.0813644	0.0611112	0.0266379	0.0539963	0.043684	0.0576809	0	0.0716395	0.0372076	0.0377434	0	0.0320449	0.0175964	0.0426372	0	0.039135	0.0505229	0	0.0312827	0.0159435	0.0293811	0.0752455	0	0.023734	0.0645196	0.0697716	0.03106	0.0235654	0.0399712	0.0278193	0.0455225	0.0554164
ADORA2B	0.00525004	0.0162883	0.0217389	0.0181556	0.0143716	0.00812481	0.0187327	0.00847529	0.0194632	0	0.00627755	0.00582451	0.00813054	0.0107038	0.0158356	0.0198169	0	0.021106	0.00514031	0.00897457	0.00927221	0.0211356	0	0.0143027	0.00723715	0.0170383	0	0	0.0233496	0.0182955	0	0.0171998	0.0184767	0.0201753	0.0141409	0.0155821	0.01076	0.00426901	0	0.00593299	0.00946431	0.0171381	0.0223344	0	0.00490245	0.0166132	0.023734	0.0123389
ZSWIM7	0.244053	0.224541	0.342302	0.290943	0.205614	0.201828	0.38734	0.375471	0.389207	0.278503	0.226968	0.201624	0.217676	0.594382	0.391947	0.298566	0.30586	0.265918	0.356137	0.23988	0.325343	0.41183	0.205432	0.363425	0.19731	0.138458	0	0.186041	0.260178	0.2295	0.240328	0.397553	0.269397	0.210736	0.180687	0.28685	0.337568	0.342626	0	0.258344	0.221796	0.23172	0.457664	0.123907	0.180587	0.178865	0.324123	0.20153
TTC19	0.886093	0.967655	1.04101	1.11368	1.04069	1.03069	1.26288	1.11213	1.0003	0.927337	0.862368	0.9303	0.856137	1.41289	0.855445	1.15324	0.564137	1.00569	1.18493	0.826015	1.098	1.12846	0.620582	1.16918	0.895379	0.801802	0	0.866159	1.40579	0.841214	0.813935	1.36477	1.01104	1.05545	0.800729	0.908431	1.08805	1.04538	0	0.847888	0.742534	0.949803	1.30477	0.898574	0.986532	1.1134	0.795684	1.34786
NCOR1	1.43045	1.4137	1.51742	1.37733	1.27925	1.18612	1.50363	1.47914	1.35941	1.35247	1.41686	1.29086	1.37389	1.60758	1.49538	1.3971	0.903667	1.45771	1.42811	1.36793	1.39283	1.62548	1.16261	1.47495	1.4015	1.35781	0	1.09641	1.72745	1.22577	1.28591	1.64014	1.44247	1.54998	1.29801	1.25405	1.55378	1.40471	0	1.34772	1.21775	1.4922	1.56918	1.16823	1.52349	1.4251	1.4039	1.28824
PIGL	0.757093	0.747948	0.67194	0.637572	0.635421	0.575779	0.277053	0.66653	0.787422	0.452233	0.622425	0.756172	0.67026	1.03237	0.926831	0.820716	0.405326	0.870703	0.577148	0.81919	0.762294	0.863453	0.490836	0.811348	0.405989	0.602533	0	0.261704	0.694496	0.539881	0.508082	0.814244	0.646673	0.465692	0.592395	0.795241	0.430162	0.495399	0	0.449094	0.737125	0.506935	0.873836	0.161897	0.244461	0.719863	0.766496	0.224686
CENPV	0.218041	0.194248	0.319329	0.285124	0.237406	0.248565	0.551016	0.411115	0.360683	0.333435	0.261772	0.246317	0.314401	0.565169	0.295009	0.354884	0.144139	0.299702	0.397953	0.238548	0.270372	0.443083	0.214202	0.417743	0.316752	0.220599	0	0.191381	0.305509	0.219737	0.40601	0.422532	0.302943	0.334692	0.162183	0.249591	0.485908	0.362625	0	0.275196	0.220749	0.280928	0.435492	0.26578	0.340755	0.275066	0.272987	0.446284
UBB	0.242132	0.230512	0.486613	0.409641	0.296497	0.408289	1.5761	0.82155	0.413585	0.290239	0.361269	0.292689	0.411343	0.493815	0.283635	0.318004	0.521184	0.212965	0.997069	0.207184	0.50078	0.462852	0.277909	0.449643	0.789378	0.314974	0	0.3746	0.586954	0.271455	0.53229	0.515327	0.413043	0.128527	0.167559	0.204787	0.517638	0.517811	0	0.275789	0.25643	0.441154	0.602557	0.60187	0.575135	0.527184	0.183209	0.643447
TRPV2	0.0204808	0.0273119	0.0517346	0.0202261	0.0235313	0.0567677	0.0341371	0.0888534	0.0562727	0.0375366	0.0166107	0.0322034	0.0272561	0.0218824	0.0501262	0.0861891	0	0.048203	0.0664588	0.0551867	0.0356372	0.0707258	0.0231766	0.0560423	0.0524585	0.0100117	0	0.0335188	0.0134329	0.0269712	0.00807741	0.0724912	0.0524578	0.0558485	0.00930582	0.0407474	0.0668986	0.0310183	0	0.0427001	0.0574971	0.0459016	0.0490208	0.0376711	0.0223479	0.0931064	0.105871	0.116936
LRRC75A	0.0734219	0.103022	0.127103	0.115732	0.120951	0.0975892	0.113393	0.13008	0.148216	0.122393	0.0669603	0.0804495	0.130176	0.119372	0.160807	0.0930765	0	0.178098	0.128053	0.126591	0.143794	0.196993	0.0852446	0.176578	0.0676621	0.055307	0	0.0675722	0.0908668	0.0881507	0.0445177	0.213478	0.112788	0.035689	0.0635148	0.165445	0.086435	0.0997872	0	0.125458	0.105058	0.0927129	0.153402	0.0715654	0.102622	0.161714	0.185301	0.245752
ZNF287	0.130081	0.0998501	0.0989008	0.0710503	0.0705812	0.0651855	0.0471826	0.0857212	0.118758	0.0768822	0.0729848	0.074526	0.0975256	0.1179	0.0778143	0.0788162	0	0.105472	0.0857325	0.0792014	0.0985225	0.117639	0.0468413	0.137045	0.0570249	0.0752685	0	0.0410701	0.0723304	0.0683249	0.0772505	0.0985145	0.0853774	0.0333407	0.0622607	0.10058	0.0642119	0.0662832	0	0.0853428	0.054162	0.0938088	0.107346	0.0466014	0.0709149	0.101201	0.0747727	0.0274364
ZNF624	0.0338029	0.0578656	0.0628593	0.0587436	0.0469753	0.0464472	0.0320836	0.0600075	0.05194	0.0551163	0.0343081	0.046446	0.059927	0.110818	0.0612182	0.0655229	0.141134	0.0443096	0.0756527	0.04386	0.0573699	0.0852968	0	0.0782691	0.0254036	0.0839218	0	0.0231578	0.0727012	0.0601567	0.055727	0.0692041	0.0557526	0.0506995	0.0373014	0.0622718	0.0279024	0.0792179	0	0.0436754	0.04762	0.0140449	0.0602897	0.0302304	0.0297298	0.0434503	0.0375513	0.0258473
CCDC144A	0	0	0.000331475	0	0.00126229	0	0	0	0	0	0	0	0	0	0	0	0	0	0	0	0.0018264	0	0	0	0	0	0	0	0	0	0	0	0.000716096	0	0	0	0	0	0	0	0	0	0	0	0	0	0.00744399	0
AC098850.3	1.13361	0.96245	0.844636	1.12429	1.08075	0.864271	0.995003	0.790059	1.19707	0.855409	0.572312	1.25312	1.2553	1.12647	1.17319	0.956166	0.591671	0.909669	0.948036	0.76474	0.910135	1.03525	0.458972	0.799637	0.954529	0.957541	0	1.04096	1.00466	0.945367	0.937842	0.993308	1.10175	0.879414	0.835591	0.946555	0.893626	0.817844	0	0.718561	1.05626	0.896272	0.770436	0.758811	0.685195	0.902368	0.788913	1.42824
TNFRSF13B	0	0.000772192	0.00390059	0.000827032	0	0.00472976	0	0.00066635	0.002247	0.00252447	0	0.00133412	0.0019454	0	0.00273851	0	0	0	0.00168988	0	0.00462354	0.0022232	0	0.00243111	0.00158725	0	0	0	0.00447933	0	0.00688154	0.00829547	0.000796548	0	0	0	0.0027587	0.000998844	0	0.00128723	0.00320532	0	0.0117368	0.00826156	0	0	0.00360699	0.0290377
MPRIP	0.841912	0.962513	1.11066	1.03463	1.02532	0.931626	1.14566	1.24173	1.26506	1.05274	1.01836	1.04151	1.0611	1.29852	1.30516	1.16806	0.8254	1.22247	1.13669	1.10161	1.15338	1.37997	0.896413	1.39805	0.916888	0.892608	0	0.841708	0.978807	0.928087	1.116	1.35729	1.15352	1.26283	0.901067	1.18783	1.25678	1.08231	0	1.01977	1.05299	1.10826	1.06978	0.770132	1.11547	1.61424	1.3409	1.45783
PLD6	0.0358975	0.0503746	0.0575802	0.0769766	0.0572129	0.0974395	0.168478	0.120698	0.0706172	0.0724616	0.0398815	0.0546974	0.0430291	0.0193261	0.0618623	0.0537966	0.141134	0.0416419	0.0894962	0.0840009	0.0697031	0.0999608	0.0273476	0.0773519	0.0597078	0.0706103	0	0.0789173	0.0311013	0.0607715	0.0854373	0.0499585	0.0971099	0.0165886	0.0367447	0.0310062	0.0981355	0.119776	0	0.0601013	0.0404191	0.0253329	0.0561092	0.143884	0.068828	0.0579599	0.0312394	0.092987
AC055811.2	0.0389083	0.031542	0.0591033	0.0465071	0.0350659	0.0498249	0.1179	0.0463793	0.0489817	0.0181593	0.0213351	0.0332063	0.0355721	0.0191711	0.0518838	0.0256177	0	0.0420235	0.0308358	0.0353737	0.0348057	0.0519291	0.0648988	0.0358954	0.03993	0.039709	0	0.0342206	0.0318474	0.0442777	0.0306526	0.0343644	0.0473599	0.0587995	0.0214995	0.039904	0.0780337	0.0463988	0	0.0356242	0.0545485	0.0316637	0.0268752	0.0647687	0.0556213	0.0733475	0.0412113	0.12358
COPS3	0.162314	0.18192	0.213364	0.16031	0.10313	0.141865	0.175005	0.235791	0.205937	0.201619	0.107643	0.164403	0.125969	0.291773	0.173102	0.179391	0	0.180036	0.288632	0.155766	0.184369	0.240068	0.102055	0.233496	0.160464	0.105073	0	0.0897028	0.199928	0.101775	0.104813	0.216589	0.175827	0.0791568	0.113108	0.135127	0.187024	0.182821	0	0.16829	0.120312	0.237144	0.217648	0.0919562	0.111212	0.251398	0.152935	0.119662
NT5M	0.195892	0.137104	0.158399	0.0983699	0.120153	0.114222	0.0452191	0.161518	0.153202	0.0749892	0.11339	0.107332	0.0885084	0.254708	0.158486	0.118203	0.0919171	0.104466	0.0988461	0.130564	0.0971234	0.259628	0.067804	0.124032	0.0968319	0.0957697	0	0.0897665	0.12742	0.0882541	0.186668	0.174568	0.144753	0.0876066	0.215223	0.127315	0.131761	0.149631	0	0.136237	0.102531	0.274767	0.182346	0.072318	0.131238	0.131457	0.126343	0.0888657
MED9	0.192049	0.174396	0.241923	0.1753	0.122106	0.155689	0.381086	0.272779	0.259195	0.193828	0.206343	0.18877	0.171353	0.273147	0.216698	0.253156	0.216161	0.157418	0.309	0.178165	0.222519	0.318349	0.127114	0.27772	0.147826	0.136985	0	0.201221	0.16723	0.171206	0.232782	0.227607	0.254686	0.168188	0.144967	0.231989	0.332974	0.28211	0	0.232069	0.162044	0.275654	0.267336	0.199523	0.24423	0.267459	0.201591	0.343468
RASD1	0.173949	0.212232	0.417808	0.147871	0.109141	0.2345	0.998963	0.619234	0.235308	0.247497	0.209802	0.15073	0.239362	0.302297	0.140621	0.142525	0.510633	0.0938418	0.549445	0.0980549	0.208965	0.411223	0.23405	0.108482	0.344876	0.227585	0	0.322203	0.299754	0.113131	0.563364	0.497926	0.325859	0.241565	0.160226	0.105684	0.366185	0.394297	0	0.342763	0.0743214	0.339408	0.352796	0.357531	0.41793	0.439386	0.0467849	0.269823
PEMT	0.0996724	0.0983498	0.093419	0.0933088	0.104468	0.0604269	0.0840589	0.1177	0.160877	0.112199	0.113998	0.0816184	0.128878	0.165404	0.144495	0.13661	0.0606843	0.151534	0.100338	0.111222	0.119446	0.153812	0.0887983	0.107569	0.0814218	0.0921917	0	0.047789	0.0867519	0.073381	0.14606	0.132103	0.114677	0.0497064	0.0724635	0.143927	0.0786656	0.0795007	0	0.0739584	0.105109	0.0804469	0.116151	0.0855543	0.0667876	0.172115	0.126825	0.25358
RAI1	0.458907	0.513414	0.643963	0.530314	0.536267	0.469218	1.01437	0.743136	0.849545	0.647225	0.536339	0.489606	0.726072	0.664654	0.853479	0.67083	0.178047	0.733654	0.643155	0.627173	0.706659	0.857094	0.635709	0.877146	0.441404	0.449158	0	0.428485	0.389256	0.384307	0.542182	0.777884	0.613685	0.471175	0.389222	0.700295	0.735927	0.685868	0	0.546679	0.809268	0.394109	0.516896	0.51802	0.568736	0.864284	0.970799	1.90342
SREBF1	0.126417	0.166155	0.138404	0.142061	0.149624	0.126807	0.151338	0.140478	0.254898	0.130004	0.132068	0.136793	0.206108	0.218912	0.321904	0.218985	0	0.244008	0.144063	0.207281	0.180241	0.248459	0.109974	0.251558	0.109487	0.139658	0	0.0553231	0.0878139	0.0821514	0.125606	0.162902	0.178803	0.115664	0.0412731	0.157467	0.159547	0.132809	0	0.12402	0.212039	0.136755	0.186436	0.11292	0.0814994	0.13151	0.318813	0.167024
TOM1L2	0.922461	0.98863	1.06447	0.924313	0.957878	0.854082	1.17024	1.04866	1.29384	1.05122	1.01144	0.913256	0.877298	1.23655	1.26659	1.15148	0.92395	1.10315	0.965507	1.08958	1.03903	1.25998	1.05237	1.24205	0.865691	0.799561	0	0.824967	0.847699	0.851195	1.09799	1.30932	1.1868	1.19493	0.741924	1.11901	1.17914	1.11618	0	1.04629	1.20213	0.987443	1.07441	0.885506	0.951478	1.11916	1.39466	1.39515
DRC3	0.0821363	0.0789902	0.109967	0.146192	0.0993883	0.0537601	0.0837117	0.127906	0.142309	0.0875484	0.0610166	0.0437925	0.0647619	0.185662	0.128847	0.138284	0	0.144433	0.12774	0.104761	0.135612	0.138035	0.00613429	0.179563	0.0461779	0.0639735	0	0.0592385	0.142928	0.104274	0.0516783	0.137612	0.127514	0.120876	0.0139892	0.118936	0.0938215	0.118157	0	0.0961849	0.108845	0.0814111	0.144734	0.050545	0.0648281	0.0991297	0.15307	0.125784
ATPAF2	0.174756	0.178693	0.2551	0.226998	0.177324	0.167208	0.289984	0.290685	0.31576	0.212754	0.240367	0.285482	0.181636	0.41517	0.297891	0.256141	0	0.237704	0.2213	0.246415	0.2778	0.392854	0.156493	0.384289	0.183118	0.16829	0	0.174255	0.26401	0.203105	0.297727	0.494237	0.305732	0.312388	0.266608	0.236269	0.326891	0.260514	0	0.285481	0.220641	0.346672	0.239181	0.139983	0.20087	0.223849	0.296285	0.344653
GID4	0.113846	0.143365	0.161879	0.124486	0.119719	0.130354	0.170503	0.189578	0.159239	0.139549	0.110064	0.131157	0.109981	0.150137	0.134109	0.0976926	0	0.122109	0.163125	0.127504	0.120452	0.192495	0.106318	0.136397	0.122264	0.0979544	0	0.120086	0.110135	0.104181	0.113463	0.193085	0.145646	0.0277217	0.113804	0.135711	0.171542	0.161376	0	0.142258	0.126272	0.11376	0.135528	0.0996291	0.123142	0.147119	0.131868	0.198926
DRG2	0.148829	0.134552	0.185298	0.166051	0.122626	0.181747	0.195751	0.210751	0.238425	0.164386	0.138129	0.127103	0.175545	0.401631	0.222302	0.216217	0	0.195911	0.22506	0.172979	0.196564	0.192952	0.178951	0.204334	0.139546	0.151225	0	0.124305	0.160045	0.122733	0.201807	0.195577	0.176725	0.118864	0.116296	0.161067	0.245345	0.200246	0	0.153735	0.124877	0.119707	0.209151	0.131004	0.189316	0.206449	0.156888	0.0631082
MYO15A	0.0981334	0.110679	0.0959732	0.0878413	0.107099	0.061194	0.131757	0.172197	0.121077	0.0713311	0.0902372	0.0700192	0.117669	0.176143	0.148649	0.10698	0.0627749	0.134566	0.105869	0.122748	0.12692	0.149267	0.0162085	0.117208	0.0767345	0.0503948	0	0.083851	0.133087	0.113187	0.0933906	0.181744	0.131672	0.0753043	0.0118751	0.108386	0.126458	0.155879	0	0.103776	0.0919343	0.151512	0.195342	0.0580197	0.102982	0.0392112	0.172137	0.428409
ALKBH5	0.197747	0.249184	0.319049	0.198406	0.177401	0.178275	0.611524	0.441892	0.322166	0.322604	0.273188	0.243215	0.257531	0.263294	0.294837	0.249121	0.17878	0.215922	0.401369	0.254727	0.294053	0.414137	0.187324	0.345842	0.308518	0.186047	0	0.195191	0.274607	0.178513	0.270952	0.407441	0.331679	0.308268	0.228758	0.311997	0.451247	0.390532	0	0.273382	0.260621	0.270813	0.342069	0.25779	0.353312	0.502094	0.252679	0.803574
LLGL1	0.00415075	0.023643	0.0218485	0.0212156	0.0300717	0.0135196	0.087733	0.0170774	0.0199582	0.0220702	0.00300236	0.0123899	0.0219851	0.0153896	0.0405679	0.0346588	0	0.0101786	0.0209882	0.0228665	0.0094505	0.0565347	0.0359062	0.0679769	0.0131564	0.0170405	0	0.0124371	0.0275934	0.0175973	0.0381197	0.037608	0.033184	0	0.00992537	0.0127206	0.0229658	0.019855	0	0.0234169	0.010228	0.0223789	0.0226948	0.0104769	0.00698924	0.0415276	0.0403505	0.0860201
FLII	0.118457	0.135161	0.137332	0.11958	0.12936	0.149102	0.312666	0.150342	0.157466	0.0791684	0.0806661	0.0850247	0.13765	0.172374	0.106512	0.0971069	0.181993	0.0721917	0.132064	0.131513	0.13002	0.121379	0.0552961	0.146248	0.135512	0.108854	0	0.0986961	0.139211	0.132031	0.179476	0.179232	0.129291	0.0864686	0.0640967	0.0960809	0.156678	0.176943	0	0.104694	0.102265	0.138875	0.165433	0.130347	0.119278	0.161415	0.10429	0.129482
MIEF2	0.0592405	0.0552918	0.0764409	0.0613644	0.0283651	0.0316252	0.0778026	0.082288	0.0764387	0.0532434	0.0308783	0.0304944	0.0798583	0.0638959	0.0505738	0.0902477	0.093388	0.0592681	0.0955086	0.0603131	0.0795307	0.100444	0.0258818	0.106479	0.0592391	0.0431571	0	0.0470113	0.0455543	0.0190914	0.105431	0.0991168	0.0649576	0.068096	0.0258366	0.0770641	0.0814023	0.0837788	0	0.0621497	0.0615553	0.0217686	0.0950847	0.0547769	0.0774457	0.0764331	0.0670812	0.077159
TOP3A	0.293985	0.289013	0.299943	0.271048	0.302274	0.245175	0.267015	0.344405	0.402347	0.308215	0.324641	0.298048	0.339133	0.615342	0.394459	0.458392	0.268641	0.482821	0.314844	0.367823	0.376024	0.51973	0.14337	0.477005	0.230637	0.252548	0	0.182197	0.247547	0.288514	0.287085	0.45185	0.313233	0.440033	0.257361	0.36421	0.305587	0.404597	0	0.308182	0.344426	0.252501	0.348224	0.150685	0.202508	0.408799	0.422467	0.349779
SMCR8	0.079123	0.0903017	0.116452	0.0633648	0.105573	0.111931	0.141541	0.105472	0.0882384	0.0903913	0.0917942	0.0837316	0.0862171	0.0840546	0.0718499	0.0473093	0	0.0692312	0.11612	0.082816	0.115394	0.132561	0.0519775	0.105847	0.0983884	0.0703245	0	0.127752	0.0824333	0.0605666	0.133592	0.152176	0.110284	0.0739301	0.0748334	0.0944864	0.154224	0.117174	0	0.073015	0.074313	0.0866771	0.0820855	0.0623573	0.133123	0.1367	0.0687094	0.169722
SHMT1	0.0472804	0.0590578	0.0832615	0.0649032	0.0468405	0.0730001	0.051313	0.0923265	0.0866389	0.0788869	0.046951	0.0633456	0.0607866	0.156464	0.0986611	0.0613209	0	0.115533	0.085422	0.0770869	0.0740847	0.12291	0.0331316	0.134539	0.048301	0.0432971	0	0.0532341	0.0410223	0.0594329	0.065168	0.12137	0.0796687	0.023048	0.0442746	0.0792051	0.0681009	0.100094	0	0.0840913	0.0874287	0.114732	0.11969	0.0435852	0.025138	0.0584023	0.10123	0.1307
EVPLL	0	0	0.000285403	0.00114306	0	0	0.00312989	0.000778053	0.00286928	0	0	0	0	0	0.000671129	0	0	0.0031712	0	0	0.00209427	0.000573314	0	0	0.00110718	0	0	0	0.00313669	0	0	0.00221142	0.00176016	0	0	0.00290629	0.0025138	0	0	0	0	0	0.00365872	0	0	0.00423478	0	0.0120123
TBC1D28	0.00611574	0.00759467	0.00712921	0.004901	0.00634487	0.00877312	0.00345286	0.00181877	0.00878785	0.00181979	0.00207118	0.00139019	0.00866812	0.0136858	0.00486259	0.00700227	0	0.0185916	0.00438764	0.0137776	0.0174935	0.00370392	0.0111897	0.00194784	0.00227244	0.00540291	0	0.0055212	0.0059965	0.012812	0	0.00845059	0.00333912	0	0.00361095	0.00316778	0.00604584	0.0048971	0	0	0.00226514	0.00683021	0.00790949	0.00946286	0.00104264	0.0118282	0.00533067	0.0231131
TRIM16L	0.0583014	0.0447845	0.0727402	0.0600118	0.083947	0.0695644	0.0648414	0.0737381	0.118442	0.0870663	0.070165	0.0756457	0.0395946	0.124616	0.0873342	0.115315	0	0.130607	0.089382	0.0871803	0.097521	0.121898	0.0115634	0.144818	0.0569313	0.038333	0	0.0275034	0.0818076	0.0589884	0.0655653	0.114512	0.08245	0.0818476	0.0512791	0.0931278	0.091016	0.075542	0	0.0487705	0.0402632	0.0863002	0.0700707	0.0584613	0.05851	0.0527038	0.132984	0.0645636
FBXW10	0.00497915	0.00691906	0.0190702	0.0475634	0.0154809	0.0178123	0	0.0135587	0.0255605	0.0188943	0.00540458	0.0210714	0.00657305	0.0282351	0.0154157	0.0314914	0	0.00604891	0.0169673	0.0143103	0.0150663	0.022144	0.00637471	0.0458448	0.00830082	0.0157886	0	0.00397258	0.0174854	0.0179641	0	0.0134836	0.0103171	0.014746	0	0.0122711	0.0084386	0.0134012	0	0.00902099	0.00945866	0.00880623	0.0144716	0.00856734	0.00637276	0.00678783	0.0210211	0.0227981
TVP23B	0.0751203	0.0725461	0.101895	0.0929434	0.0735473	0.078482	0.059618	0.0965624	0.0984852	0.0864536	0.119057	0.0491407	0.0796567	0.152264	0.107257	0.112445	0.0627749	0.125134	0.0903273	0.0944606	0.120343	0.137956	0.109257	0.115441	0.028521	0.0437045	0	0.0603298	0.045515	0.0645618	0.130173	0.0986322	0.0947982	0.138539	0.0431497	0.086596	0.0698538	0.0699863	0	0.0629167	0.0745118	0.0304305	0.118592	0.0268323	0.0403368	0.0766098	0.13719	0.0708865
PRPSAP2	0.2464	0.349342	0.361027	0.280821	0.337973	0.239047	0.328319	0.397933	0.419856	0.373288	0.292354	0.407522	0.27942	0.532781	0.474896	0.370077	0.190071	0.315878	0.344369	0.270155	0.282384	0.472289	0.192116	0.433236	0.366142	0.309136	0	0.185463	0.313963	0.317423	0.333632	0.438123	0.370779	0.241047	0.402057	0.351569	0.60219	0.436168	0	0.33031	0.298406	0.339149	0.483918	0.259828	0.330017	0.524769	0.384601	0.282227
SLC5A10	0.00416947	0.00707633	0.0193811	0.0223921	0.0200816	0	0	0.0095577	0.0217924	0.00290151	0.00429366	0.00649059	0.00808818	0.0292617	0.010662	0.0174227	0	0.0108674	0.0147877	0.00564571	0.00988716	0.0170379	0	0.0152037	0.00627658	0	0	0.00697318	0.0238739	0.00515878	0	0.0213708	0.01016	0.0447587	0.00379305	0.00224647	0.0107627	0.00573019	0	0.00415056	0.00200572	0.00783716	0.0336972	0.00372493	0.00876934	0.0331029	0.0301538	0.027713
FAM83G	0.00226506	0.00624814	0.00206516	0.00384592	0.00103023	0	0	0.00405986	0.00203988	0	0.00186585	0.00218517	0	0	0.00276757	0.00325213	0	0.00192138	0.00461691	0.00567683	0.00372701	0.00328775	0	0.00664263	0	0.00506234	0	0	0.0074304	0.00208864	0.0122248	0.00179846	0.00224475	0	0.00832941	0.00575424	0.00620587	0.00601487	0	0	0.00195463	0	0.00274881	0	0.00916684	0	0.00794601	0.00336635
GRAP	0	0	0.00158762	0.00138735	0	0	0	0	0.00156675	0	0	0	0	0.0058775	0.000905459	0	0	0.00424213	0	0	0	0.00101172	0	0	0	0	0	0	0.00103425	0	0	0.00351325	0	0	0	0	0.00239517	0.00208401	0	0	0	0	0.00871845	0	0	0	0	0.00369019
GRAPL	0.00366731	0.00454403	0.00525427	0.0100419	0.00193224	0.00385002	0.00494971	0.00686734	0.0073419	0	0.00372384	0.0136418	0	0.00922371	0.00824624	0	0	0.00460864	0	0.00370096	0.00118178	0.00639387	0	0.0111871	0.0055611	0.00292888	0	0	0.00334606	0.00489523	0	0.0128185	0.00384042	0	0	0.00360401	0.00329232	0	0	0	0.00635483	0	0.00695003	0	0.00481109	0.00236196	0.00253334	0.0144553
EPN2	1.0329	1.12179	1.1246	1.0976	1.13044	0.914572	1.13337	1.11169	1.34718	1.18897	1.10699	1.08669	1.11338	1.33156	1.31542	1.26492	1.41067	1.28162	1.15081	1.11559	1.15298	1.24259	1.1299	1.28448	0.95664	1.01492	0	0.987245	0.923598	0.914309	1.09622	1.32014	1.17909	1.20225	0.916326	1.2455	1.2	1.05891	0	1.06378	1.23882	0.991312	1.16703	0.969761	1.05362	1.34563	1.48677	1.09608
B9D1	0.266864	0.223391	0.231367	0.231416	0.194341	0.17251	0.0926727	0.264297	0.326614	0.25403	0.233724	0.305014	0.248843	0.262996	0.425247	0.241697	0	0.324591	0.231083	0.268747	0.312058	0.290533	0.125211	0.373305	0.178412	0.26253	0	0.124502	0.206272	0.222282	0.299896	0.1899	0.249201	0.14926	0.245262	0.301678	0.128838	0.214139	0	0.167492	0.269661	0.171587	0.295605	0.143345	0.14432	0.16357	0.281908	0.0832959
MAPK7	0.00996738	0.0239207	0.0388432	0.0401334	0.0292482	0.050866	0.061356	0.0415162	0.0580809	0.0201338	0.051104	0.0318735	0.0414786	0.0365111	0.03452	0.032851	0.122773	0.02443	0.0488077	0.0339424	0.0802786	0.0219606	0.00651714	0.0250236	0.0479649	0.0135567	0	0.0493308	0.0283307	0.0108311	0.0211961	0.0810755	0.0408267	0.022239	0.00593143	0.0210475	0.0394755	0.0365553	0	0.0436793	0.0125044	0	0.0226693	0.0205841	0.0359963	0.0620833	0.0408315	0.0168242
MFAP4	0	0	0.000307641	0	0.00195718	0	0	0	0	0	0	0	0	0	0	0.00528348	0	0	0	0	0	0	0	0	0.00115148	0	0	0	0	0	0	0	0	0	0	0	0.00131143	0	0	0.000938134	0	0.00556191	0	0	0	0.00266142	0	0.012874
RNF112	0.340209	0.38898	0.348657	0.477816	0.567466	0.495834	0.243138	0.439144	0.544663	0.386166	0.42809	0.392727	0.493996	0.333388	0.520723	0.500695	0	0.442719	0.451322	0.527213	0.45227	0.267921	0.19346	0.322742	0.435513	0.362857	0	0.479417	0.310047	0.385417	0.294912	0.385516	0.344649	0.33254	0.181598	0.417097	0.275897	0.338122	0	0.26374	0.480604	0.156664	0.263075	0.360082	0.352237	0.438613	0.580147	0.155906
SLC47A1	0.114034	0.155493	0.227068	0.10799	0.152945	0.0496398	0.126757	0.276268	0.106541	0.11618	0.140149	0.160714	0.133746	0.213087	0.103332	0.159989	0	0.148043	0.180411	0.110495	0.127227	0.217263	0.0410317	0.219634	0.0793169	0.0363948	0	0.10775	0.134536	0.211421	0.132723	0.19841	0.260108	0.0930792	0.135691	0.128338	0.0824772	0.120346	0	0.181762	0.120055	0.141834	0.295298	0.0576874	0.072587	0.13942	0.151157	0.127353
ALDH3A2	0.640752	0.582686	0.739684	0.498951	0.480974	0.51756	0.782995	0.7912	0.600117	0.517869	0.582567	0.489773	0.523392	0.795599	0.519677	0.4315	0.222381	0.542	0.656401	0.462639	0.580817	0.771088	0.272608	0.62105	0.419951	0.349587	0	0.474426	0.450063	0.57923	0.625055	0.585895	0.737014	0.662039	0.416933	0.62515	0.618842	0.778362	0	0.560659	0.439518	0.830858	0.755059	0.43428	0.455164	0.366635	0.508225	0.533278
SLC47A2	0.0314073	0.0214167	0.058145	0.0908431	0.0920132	0.0254449	0.0551976	0.0442394	0.0771715	0.03409	0.0135555	0.0319235	0.00920863	0.13977	0.0356537	0.0879807	0	0.0514351	0.0690415	0.034858	0.0656989	0.144864	0	0.0585345	0.010433	0.0149201	0	0.0323716	0.0481871	0.0394156	0.00862716	0.124429	0.0245958	0.0707087	0.0207686	0.0357908	0.0392291	0.0312138	0	0.0348939	0.0120632	0.0188725	0.11778	0.00583257	0.0170263	0.0275123	0.0361111	0.133686
ALDH3A1	0	0	0.000727704	0.00315418	0.0011528	0	0	0.00116065	0	0	0.00159887	0	0	0.00832396	0.00147895	0.00754741	0	0	0.00231353	0	0.00397269	0.00107847	0	0.00194784	0.00252212	0	0	0	0	0.00185331	0	0	0.00383359	0	0	0	0.00134342	0.00183238	0	0.00249432	0.002493	0	0.00919986	0.00873149	0	0.00174684	0	0.00574877
ULK2	0.621727	0.716326	0.929625	0.828888	0.756679	0.822156	0.648927	0.977539	0.969464	0.750626	0.7918	0.816167	0.878044	1.21746	0.820791	0.980938	0.0896992	1.02142	0.851184	0.847275	0.801797	1.08531	0.554548	1.00655	0.781857	0.696977	0	0.624035	0.842901	0.680353	0.752933	1.10878	0.882573	0.856554	0.779413	0.77076	0.850718	0.796455	0	0.800318	0.647519	0.810973	0.870846	0.502637	0.685212	0.916993	0.725747	0.693053
AKAP10	0.77055	0.666425	0.766597	0.618634	0.682841	0.677984	0.674938	0.884969	0.730733	0.758828	0.659949	0.665717	0.735895	0.84034	0.79776	0.832806	0.588659	0.74517	0.759718	0.684817	0.782441	0.850385	0.387802	0.834804	0.763611	0.625159	0	0.59145	0.702491	0.583126	0.777053	0.778642	0.790902	0.706029	0.619164	0.689104	0.831588	0.812122	0	0.690312	0.624313	0.963692	0.754894	0.559427	0.714501	0.73443	0.695543	0.376133
SPECC1	0.982633	0.88526	1.02687	0.899501	0.769371	0.903733	1.04395	0.948409	0.937075	0.971401	0.97742	0.939819	0.74195	1.05626	0.885828	0.914579	0.90799	0.779441	0.833962	0.852408	0.861296	1.11007	0.737738	0.942013	0.79778	0.902956	0	0.99984	0.829695	0.901837	0.975877	1.00619	1.11157	1.0425	0.731355	0.826975	1.18425	1.06907	0	0.891829	0.7341	1.03016	0.879203	0.779405	0.876373	1.02609	0.850768	1.3256
CDRT15L2	0	0	0.00118656	0	0.00385744	0.00662975	0	0	0.00411757	0	0	0.00143976	0	0	0.0020256	0.00318544	0	0	0.00169632	0.00347919	0.000683624	0.00161274	0	0.0034096	0.00208064	0.0015595	0	0	0	0.00222106	0	0.00196476	0.000794291	0	0.00482363	0.0025876	0.00119741	0.00527625	0	0.00214218	0	0	0	0.00384685	0	0	0	0
CCDC144NL	0.260346	0.244752	0.150166	0.232744	0.257282	0.0752136	0.185846	0.0717394	0.122215	0.247383	0.152147	0.260377	0.425592	0.218553	0.0802155	0.179564	0.351555	0.0853172	0.343674	0.215905	0.11727	0.251816	0.0877732	0.181979	0.279674	0.0876997	0	0.0835972	0.215698	0.0563718	0.0163482	0.0523169	0.210909	0.0212458	0.242277	0.118855	0.323905	0.255369	0	0.122585	0.133403	0.0483978	0.142414	0.246672	0.160228	0.196954	0.158832	0.324748
USP22	0.833376	0.844049	0.895622	0.665313	0.585231	0.842052	1.34905	1.03357	0.820269	0.758683	0.844452	0.824496	0.928287	0.854507	0.67092	0.801858	0.670236	0.744405	1.10507	0.729045	0.758086	0.941972	0.58468	0.75124	1.04687	0.800279	0	0.937031	0.841601	0.593169	0.889976	0.98133	0.996776	0.649212	0.628106	0.6915	1.05392	1.08478	0	0.712259	0.501306	0.861106	0.826847	0.724508	1.22251	1.15188	0.61091	1.0337
DHRS7B	0.424334	0.39289	0.456117	0.364728	0.339828	0.317687	0.251191	0.422376	0.581755	0.380229	0.404389	0.391369	0.47841	0.519596	0.59945	0.447009	0.461728	0.441402	0.361201	0.389044	0.446393	0.500865	0.312455	0.49174	0.2879	0.359449	0	0.246052	0.237525	0.351423	0.256559	0.392463	0.43688	0.570935	0.266019	0.487244	0.436338	0.403412	0	0.391422	0.522615	0.276343	0.330586	0.282287	0.330597	0.260297	0.567208	0.32293
TMEM11	0.0226744	0.0717856	0.0969707	0.0589755	0.0567507	0.0409564	0.13118	0.0993368	0.0772704	0.0528762	0.066625	0.0478573	0.0591977	0.170004	0.0706637	0.115537	0	0.0598001	0.140564	0.0627117	0.071357	0.100042	0.0522244	0.106699	0.0483805	0.0442528	0	0.0764076	0.0722046	0.0671345	0.0738699	0.127206	0.0707526	0.122304	0.0357586	0.0498103	0.0874317	0.0737862	0	0.0554165	0.0662173	0.0412507	0.145116	0.027805	0.0671681	0.114932	0.0855138	0.0839079
NATD1	0.0181279	0.00769244	0.0254817	0.0204099	0.027736	0.0129345	0.0415981	0.0263618	0.0287244	0.0275522	0.0165033	0.0324887	0.00745172	0.0410571	0.0257587	0.0329067	0	0.0142451	0.0426194	0.0269844	0.0335946	0.0366196	0.00994681	0.0303013	0.0222481	0.016865	0	0.00887443	0.016568	0.0179075	0.0313372	0.0451131	0.0168322	0.0435951	0	0.0300665	0.0464438	0.0275443	0	0.0232763	0.0147457	0	0.0256225	0.014484	0.0305831	0.0335292	0.0443811	0.0458413
MAP2K3	0.0934881	0.0656886	0.0649047	0.0288324	0.0669793	0.0606621	0.172048	0.125541	0.0792138	0.0539272	0.067586	0.0437271	0.0753498	0.0470562	0.0732928	0.04598	0	0.0399896	0.0605796	0.0558158	0.0718291	0.0996214	0.126538	0.0605854	0.0658999	0.0799803	0	0.0469508	0.0381456	0.0530679	0.0823643	0.0680685	0.0822971	0.0394983	0.0509964	0.100588	0.061774	0.0911711	0	0.0781158	0.0771909	0.0450806	0.049514	0.0690075	0.0936538	0.0315941	0.0942036	0.315476
KCNJ12	0.0259615	0.0572975	0.0878156	0.0552814	0.0536716	0.0692203	0.113724	0.113001	0.0788634	0.0572817	0.0611027	0.0727806	0.0534093	0.110619	0.0631746	0.066576	0	0.0623525	0.0699166	0.0690839	0.0464908	0.100966	0.044131	0.0903386	0.0667555	0.0813568	0	0.0215427	0.0488711	0.0789058	0.0257776	0.0427797	0.0844007	0.0586219	0.0399255	0.0711755	0.101828	0.119961	0	0.0837814	0.093345	0.0371479	0.0610657	0.00966226	0.0610359	0.0646148	0.0674794	0.211314
KCNJ18	0	0	0.000447849	0	0	0	0	0	0	0	0	0	0	0	0	0	0	0	0	0	0	0	0	0	0	0	0	0	0	0	0	0.00147281	0	0	0	0	0	0	0	0	0	0	0	0	0	0	0	0
MTRNR2L1	0.468653	0.061018	0.0461309	0.0101804	0.0338239	0.060246	0.0059164	0.0010072	0.00194668	0	0.00330096	0.00450992	0.00800918	0	0	0.00156117	0	0	0.106435	0	0	0.000757806	0	0	0.0816334	0.879714	0	0.0595667	0.0137685	0.017761	0.0609985	0	0	0	0	0.0822664	0	0.00327628	0	0	0.019318	0.00675267	0	0.00481227	0.00361207	0.0985859	0	0.00368861
WSB1	1.44165	1.40011	1.56427	1.76799	1.69799	1.77357	0.824937	1.73081	1.72539	1.53455	1.56937	1.37413	1.53749	2.09246	1.59797	1.88749	0.563847	1.82881	1.72534	1.56339	1.7681	1.51149	0.696729	1.65181	1.51329	1.44101	0	1.15173	1.67262	1.50237	0.958803	1.82386	1.52733	1.44264	0.912319	1.45265	1.19759	1.36392	0	1.31706	1.28093	0.893252	1.88313	1.21983	0.76545	1.17051	1.42618	0.659776
KSR1	0.282338	0.384275	0.435622	0.320035	0.452351	0.208016	0.391645	0.384339	0.549967	0.444314	0.409082	0.379486	0.390583	0.40596	0.501398	0.465686	0.260349	0.434479	0.32351	0.381485	0.349881	0.544391	0.463065	0.56896	0.276546	0.262344	0	0.29433	0.245882	0.308216	0.419591	0.440692	0.460543	0.483711	0.321347	0.499676	0.509572	0.480387	0	0.447167	0.425616	0.226582	0.3531	0.309872	0.400364	0.386124	0.668189	0.807634
AC015688.4	0	0.00211367	0.00117853	0	0	0	0	0	0.00126651	0	0.00738806	0.00217946	0	0	0.00424414	0	0	0	0	0.0103513	0.000797007	0.00160455	0	0	0	0	0	0	0	0	0	0.00234943	0.00228657	0	0	0.00387261	0	0.00106348	0	0	0	0	0.00375249	0	0	0.00219443	0	0.00483829
LGALS9	0.00664294	0.00507209	0.00553342	0	0	0	0.0726173	0.00780183	0.0114862	0	0.00205963	0	0.00673826	0	0.00336739	0.00750968	0	0.00211613	0.00573132	0.00366669	0.00650982	0.00747464	0.0147178	0.00601939	0.00332836	0.00419751	0	0	0.00536666	0.00523397	0.00766285	0.00631718	0.00754416	0	0.0144784	0.00283221	0.0215949	0.015896	0	0.00983539	0.00316266	0	0	0.0190789	0.0254806	0.00611683	0.0020053	0.0938468
NOS2	0.0329262	0.0121094	0.0223884	0.016877	0.0179302	0.00945179	0.0099178	0.0236358	0.0357265	0.016001	0.00885226	0.0365104	0.010512	0.0240366	0.0361235	0.0177638	0	0.0150688	0.00953015	0.0286856	0.0290996	0.0636651	0.00694504	0.0167687	0.00527369	0.00401498	0	0.00376415	0.0133262	0.0233721	0.0287083	0.0596422	0.027742	0.0175328	0.00750843	0.0237161	0.0212732	0.0264023	0	0.0175087	0.0154688	0.0164327	0.0130336	0.0167804	0.00362667	0.0045935	0.0226608	0.00955889
AC005697.1	0.523595	0.19262	0.175002	0.252902	0.176037	0.209608	0.0165461	0.228846	0.32924	0.152654	0.214154	0.239651	0.198372	0.513485	0.529755	0.186383	0	0.232225	0.188406	0.198227	0.335104	0.651032	0.15535	0.258066	0.10482	0.229815	0	0.0971011	0.160387	0.173504	0.0669592	0.457957	0.227106	0	0.272082	0.261849	0.0443484	0.111974	0	0.146166	0.251961	0.156615	0.30106	0.0476506	0.0605181	0.222447	0.221909	0.0429203
LYRM9	0	0	0.000430759	0	0.00425043	0	0.00438581	0	0	0	0.00170556	0	0	0	0.00112421	0	0	0	0.00454971	0	0.00140147	0	0	0	0.0015693	0	0	0	0	0.00121024	0	0	0	0	0	0	0	0	0	0	0	0	0	0	0	0	0	0
NLK	1.7121	1.67016	1.84089	1.83555	1.65199	1.88063	1.51654	1.74947	1.64948	1.76983	1.80921	1.71438	1.66637	1.80017	1.6457	1.74969	0.78901	1.79298	1.78611	1.72963	1.86677	1.85906	1.39044	1.67963	1.83243	1.68967	0	1.63495	1.95256	1.70689	1.53731	1.95067	1.80348	1.81557	1.4596	1.64706	1.77005	1.5506	0	1.78327	1.41075	1.75449	1.7298	1.69515	1.68047	1.25828	1.64616	1.1929
TMEM97	0.03664	0.0289963	0.0467065	0.0375145	0.0354077	0.0338878	0.131305	0.049531	0.0282864	0.0191959	0.0323602	0.0252615	0.0297344	0.0188656	0.0182094	0.0239139	0.0606843	0.0129883	0.0671017	0.0252719	0.029226	0.0559058	0.00694504	0.0517148	0.0358175	0.0290102	0	0.025474	0.0343392	0.024722	0.048218	0.0238306	0.0414531	0.0245579	0.0206227	0.025839	0.051825	0.0507048	0	0.0266923	0.0229871	0.0115777	0.0640135	0.0364215	0.0690394	0.0157435	0.0138227	0.139996
IFT20	0.252393	0.257839	0.322455	0.384408	0.386137	0.37602	0.461251	0.408721	0.440845	0.282326	0.30166	0.299769	0.309462	0.625703	0.251467	0.386807	0.0813644	0.389106	0.360986	0.323508	0.310249	0.488215	0.178395	0.366757	0.291911	0.256358	0	0.372398	0.491943	0.380652	0.3024	0.533586	0.387541	0.454511	0.302436	0.309356	0.336404	0.326723	0	0.254315	0.267941	0.261484	0.442983	0.301676	0.3888	0.327856	0.2581	0.226633
TNFAIP1	0.103393	0.205307	0.227702	0.170074	0.140102	0.142437	0.214482	0.180966	0.194916	0.177216	0.179309	0.174326	0.178871	0.21602	0.182474	0.185053	0	0.176688	0.257523	0.200213	0.195689	0.193515	0.110928	0.203997	0.162154	0.12934	0	0.15185	0.169532	0.124473	0.172652	0.236245	0.174006	0.18551	0.140153	0.148601	0.184236	0.187579	0	0.163436	0.119743	0.0946115	0.122601	0.0972322	0.187923	0.34266	0.16286	0.10195
POLDIP2	0.110749	0.168997	0.19343	0.162542	0.132962	0.173325	0.275286	0.212468	0.197614	0.115005	0.147269	0.13273	0.153323	0.341102	0.174355	0.195891	0.122773	0.165292	0.224451	0.126245	0.189323	0.210576	0.0203776	0.203302	0.187623	0.0905246	0	0.137579	0.149096	0.12891	0.162466	0.279143	0.162836	0.164325	0.114122	0.120603	0.177244	0.181279	0	0.149079	0.115562	0.153454	0.244531	0.100154	0.146853	0.207735	0.169859	0.164224
TMEM199	0.0570731	0.0715842	0.106867	0.0902251	0.066731	0.0730166	0.109315	0.126553	0.102029	0.0798808	0.0820844	0.0765803	0.0915426	0.178385	0.079462	0.130917	0.0896992	0.08829	0.145059	0.0970953	0.103996	0.10702	0.046821	0.074973	0.0704997	0.0381883	0	0.0347439	0.0785789	0.0735218	0.0881625	0.112811	0.0687547	0.0435593	0.0435093	0.0871535	0.11516	0.112171	0	0.0696904	0.0428412	0.021272	0.13775	0.0652651	0.0731166	0.0893213	0.0665912	0.0180662
AC002094.3	0	0.002178	0.000841879	0.00143761	0	0	0.00689139	0	0.00326126	0	0	0	0	0	0	0	0	0.00367298	0.0026954	0	0	0.00307507	0	0.00725211	0	0	0	0	0.00243767	0.0013007	0	0.00190588	0	0	0	0.003649	0.00130005	0.00216146	0	0	0	0	0.00338773	0	0	0.00492689	0	0
SARM1	0.645742	0.580982	0.56586	0.413562	0.425942	0.465959	0.458558	0.583385	0.628668	0.489685	0.546641	0.514593	0.629419	0.716904	0.811373	0.59031	0.163476	0.710408	0.522596	0.622461	0.594119	0.725354	0.555392	0.665979	0.361349	0.483793	0	0.42628	0.331985	0.452319	0.689803	0.644782	0.631081	0.467008	0.433466	0.64595	0.556184	0.579847	0	0.509217	0.517593	0.509221	0.630089	0.397461	0.412444	0.437124	0.719273	0.530068
VTN	0	0.00317551	0.00489247	0.00526285	0.0107908	0.0043536	0.00655092	0.00535542	0.00832702	0.00734124	0	0.00151454	0.00268889	0.00476754	0.00582031	0.00569359	0	0.00689915	0.012804	0	0.00758312	0.0143372	0	0.0152183	0.000591646	0	0	0.00407735	0.00842797	0.00327772	0	0.0047939	0.00230234	0	0	0.0158012	0.00100237	0.00602443	0	0.0035903	0.00900792	0	0	0	0	0	0.0116137	0.00929454
SLC46A1	0.0316737	0.037374	0.0440127	0.0502124	0.0218209	0.0493317	0.0559041	0.0755623	0.0641631	0.0863145	0.0406584	0.0367311	0.0317701	0.0913311	0.0474045	0.0713686	0.105833	0.0294999	0.0722293	0.0596281	0.0615427	0.0662352	0.0186032	0.0831658	0.0512149	0.0395871	0	0.0173247	0.0352755	0.0446068	0.0517668	0.0474946	0.0427256	0.0393127	0.0263617	0.0235931	0.0337302	0.0474985	0	0.0641152	0.0538543	0.0301552	0.0563397	0.00592432	0.0370533	0.0541795	0.0727085	0.0382685
AC005726.1	0.43693	0.3733	0.407883	0.247581	0.277252	0.239149	1.04214	0.466502	0.384799	0.283804	0.255965	0.350399	0.516563	0.315414	0.486811	0.230781	0.457459	0.247337	0.317813	0.319746	0.306483	0.435346	0.2432	0.380254	0.343232	0.247944	0	0.472142	0.348881	0.450769	0.730766	0.401466	0.534256	0.391137	0.233434	0.336453	0.555413	0.679179	0	0.28633	0.289941	0.526515	0.479033	0.498127	0.504187	0.194938	0.385285	0.989571
SLC13A2	0	0.0040573	0.00503576	0.0105606	0	0	0	0.00107646	0.00588071	0	0.00233513	0.00576859	0.00442591	0.00436496	0.00939999	0.00166333	0	0.00775752	0.00631252	0.00277547	0.00473856	0.00738221	0	0.00497104	0.00395641	0.00520187	0	0.00998831	0.00731778	0.0066092	0	0.00457632	0.00586213	0	0	0	0.00348357	0	0	0.0085255	0.00590135	0	0.00735	0.00480321	0	0.0124964	0.0036801	0.0208304
KIAA0100	0.227531	0.296647	0.304294	0.246229	0.238955	0.206607	0.305899	0.311973	0.348623	0.238532	0.247976	0.255256	0.282779	0.393701	0.36836	0.354892	0	0.335468	0.354201	0.310439	0.319785	0.350722	0.147664	0.363671	0.235473	0.213452	0	0.193762	0.190709	0.151543	0.238737	0.282616	0.266645	0.255644	0.124783	0.283194	0.310877	0.317717	0	0.257931	0.267776	0.173663	0.270121	0.162231	0.215321	0.391238	0.382764	0.443602
SDF2	0.0825961	0.10755	0.140908	0.117875	0.056228	0.0822035	0.258394	0.198488	0.148232	0.0951406	0.0940998	0.0744387	0.0923861	0.290519	0.103664	0.16591	0.119218	0.126411	0.194504	0.100172	0.130184	0.161643	0.0300573	0.21088	0.0797549	0.080269	0	0.0952143	0.164746	0.0725041	0.157896	0.174071	0.0977825	0.0783596	0.0464872	0.119307	0.154081	0.121605	0	0.0751165	0.0757026	0.117861	0.250107	0.0535079	0.085456	0.123091	0.114106	0.116326
SUPT6H	0.367959	0.423105	0.457087	0.309339	0.290912	0.302195	0.495561	0.535775	0.444709	0.370389	0.400927	0.339403	0.41093	0.468545	0.489682	0.405532	0.413205	0.396369	0.496967	0.372424	0.411418	0.592525	0.349805	0.414099	0.333949	0.350823	0	0.307467	0.367193	0.339215	0.508846	0.529969	0.435108	0.298831	0.333216	0.433828	0.462269	0.477854	0	0.437655	0.386157	0.379358	0.46443	0.319041	0.319771	0.552804	0.454131	0.53902
PROCA1	0.0109039	0.0113805	0.013893	0.00710755	0.0161078	0.00286678	0.00876329	0.00964732	0.0112093	0	0.00672366	0.0104371	0.00866922	0.010808	0.0106709	0.0172305	0	0.00751187	0.0115737	0.00753884	0.0107336	0.0164174	0	0.0275863	0.00747268	0.0138425	0	0.0116147	0.00672742	0.0189221	0.0289233	0.0209568	0.00827418	0	0.0135977	0.00522376	0.01178	0.0168987	0	0.0114305	0.00946486	0.010949	0.00906775	0	0.0162286	0.0146091	0.0124717	0.051203
RAB34	0	0	0.00347183	0.00292521	0.00559855	0	0.0119219	0.00640306	0.00407149	0	0	0	0.00324256	0	0.00203777	0	0	0	0	0.00482773	0	0.00223522	0.0147178	0	0.00318445	0	0	0	0	0	0.00862716	0.0141877	0.00640598	0.014746	0	0.00239841	0.0024641	0	0	0	0	0	0	0.00390053	0	0	0.00358381	0
RPL23A	0.0488547	0.0906658	0.119436	0.131998	0.118816	0.0700223	0.314515	0.360907	0.202584	0.0816505	0.0736753	0.0999059	0.171565	0.254222	0.153428	0.14518	0	0.138704	0.280306	0.0658965	0.193312	0.179694	0.104514	0.213277	0.0539242	0.0501073	0	0.0907894	0.127375	0.0504226	0.116329	0.222287	0.134742	0.108809	0.0434521	0.092407	0.240901	0.202762	0	0.0823293	0.101613	0.0465775	0.188456	0.0451784	0.132311	0.200098	0.104231	0.166081
TLCD1	0	0.00190687	0.000518543	0.00387447	0	0	0.00733058	0.00456052	0	0	0.00363116	0.00237198	0.00534451	0.0149009	0.00213701	0	0	0.00346238	0.00439832	0	0.00386784	0.00234605	0	0.00173966	0.00880795	0	0	0	0.00410646	0	0.00926037	0	0.00268764	0	0	0	0.00152456	0	0	0	0	0	0	0	0	0.00262701	0	0.0147221
NEK8	0.0171435	0.0225845	0.0126181	0.0350425	0.0160046	0.0261446	0.012	0.0319801	0.0242104	0.0177066	0.0109762	0.0204628	0.0297023	0.00912136	0.0243967	0.0186849	0	0.0232798	0.00869301	0.0152826	0.0258739	0.0177335	0	0.0526383	0.021772	0.011543	0	0.0128272	0.0194797	0.0182597	0.0156081	0.0115724	0.0229601	0.0222704	0.0121266	0.0133927	0.0164855	0.0236133	0	0.0175941	0.0281729	0.0113514	0.022433	0.00358988	0.0079317	0.0185048	0.0182973	0.0938539
TRAF4	0.00601152	0.00728187	0.0109468	0.00509588	0.0048066	0.00739525	0.0257157	0.0184147	0.00692791	0.0114673	0.00609859	0.0068798	0	0.014076	0.015496	0	0	0.00846621	0.00893446	0.00594255	0.011195	0.0104508	0	0.0144653	0.00805319	0.00314673	0	0.00727948	0.00160318	0.00159592	0.0187753	0.0143597	0.0129519	0	0.0116619	0.0067482	0.00518332	0.00513246	0	0.0127529	0.00573685	0	0.0132553	0.00347378	0.00349457	0.00869868	0.00938417	0.0119593
FAM222B	0.818657	0.962588	0.850864	0.82844	0.658109	0.64822	0.684009	0.8273	0.884667	0.857816	0.652111	0.775943	0.832521	0.968323	0.934977	0.833892	0.602161	0.797433	0.760798	0.912806	0.816153	0.786163	0.94274	0.823649	0.711111	0.731828	0	0.721261	0.518843	0.716445	0.83997	0.76558	0.844618	0.897636	0.796437	0.91158	0.741429	0.774685	0	0.734223	0.778997	0.648482	0.728611	0.66142	0.69688	0.687598	0.963219	1.02419
ERAL1	0.0702196	0.0907054	0.118041	0.102636	0.0675559	0.0963318	0.190939	0.181901	0.181549	0.0884294	0.0927177	0.0789796	0.101252	0.210206	0.135706	0.130009	0.267067	0.12646	0.169779	0.0982154	0.114174	0.132047	0.0550836	0.14595	0.103256	0.0929509	0	0.0789197	0.112819	0.0942333	0.135105	0.136107	0.127164	0.129752	0.0421071	0.0781434	0.138902	0.146229	0	0.0969729	0.0808298	0.0945341	0.152763	0.0759704	0.080757	0.108906	0.0853311	0.0603319
FLOT2	0.299493	0.362218	0.418464	0.321391	0.307832	0.242362	0.74685	0.46639	0.460253	0.357562	0.317149	0.317807	0.452334	0.310377	0.416523	0.307544	0.437326	0.271369	0.432175	0.310353	0.383258	0.393236	0.416922	0.399505	0.382969	0.263394	0	0.331064	0.237389	0.285478	0.447248	0.35452	0.399016	0.392044	0.228657	0.415764	0.549513	0.484284	0	0.393351	0.30762	0.323084	0.353438	0.508782	0.443433	0.312969	0.376	0.98059
DHRS13	0.0171947	0.00931274	0.0233209	0.0165807	0.00439551	0.0195304	0.0278562	0.0213407	0.0105104	0.0168854	0.00908885	0.00238787	0	0.0238314	0.0138743	0.0104206	0	0.0133664	0.0203335	0.0131123	0.0159586	0.0250356	0	0.00750625	0.0112601	0.00245657	0	0.00656434	0.0176916	0.0251701	0.0276715	0.0425358	0.0222636	0	0.00408304	0.0113682	0.0205512	0.0268491	0	0.016539	0.00466138	0.0510159	0.0388646	0.0324529	0.0321526	0.00449914	0.00381463	0.0218811
PHF12	0.304807	0.266979	0.347449	0.259606	0.290218	0.331015	0.312561	0.347931	0.348559	0.25263	0.281718	0.300101	0.315927	0.310794	0.386808	0.326381	0.334846	0.283174	0.339448	0.319971	0.295511	0.39488	0.144021	0.404063	0.264463	0.277664	0	0.214438	0.242196	0.283846	0.372649	0.370057	0.310259	0.221326	0.199046	0.356007	0.329904	0.335011	0	0.308346	0.208447	0.181348	0.339901	0.201865	0.274866	0.422018	0.333982	0.404053
PIPOX	0.096815	0.0582512	0.07335	0.0983429	0.0758091	0.0490129	0.0421351	0.0876452	0.102269	0.0450356	0.071816	0.0614698	0.050416	0.181213	0.161912	0.101401	0	0.105963	0.0723153	0.0798495	0.0906411	0.118542	0.0665863	0.180705	0.031866	0.070427	0	0.0378086	0.037349	0.0792242	0.047386	0.131093	0.0716568	0.158786	0.0348791	0.0830844	0.0741217	0.0435293	0	0.0749048	0.101995	0.0717487	0.0880837	0.0154536	0.0390023	0.10696	0.117835	0.248889
SEZ6	0.280799	0.365177	0.377992	0.219622	0.311638	0.205508	0.331264	0.343927	0.437149	0.293677	0.284565	0.243584	0.4557	0.309029	0.345377	0.457414	0.168608	0.390533	0.394571	0.393402	0.35506	0.355907	0.368152	0.431453	0.39059	0.288233	0	0.205303	0.200537	0.167131	0.308686	0.285593	0.302067	0.363758	0.20415	0.349733	0.271496	0.407473	0	0.263215	0.380726	0.129318	0.252693	0.25862	0.459023	0.552587	0.437876	0.266
MYO18A	0.205515	0.225776	0.284054	0.249097	0.249744	0.14068	0.191404	0.336137	0.446022	0.268993	0.265658	0.187603	0.309506	0.301728	0.389068	0.341603	0.0919171	0.319687	0.219761	0.28879	0.291827	0.457867	0.332094	0.442707	0.172046	0.19515	0	0.122942	0.167824	0.195792	0.191735	0.2758	0.324944	0.324272	0.19294	0.412463	0.262554	0.235099	0	0.276494	0.325844	0.232741	0.285388	0.135918	0.207623	0.348906	0.509421	0.421084
CRYBA1	0	0.000772192	0.00493447	0.00964297	0.00612238	0.00230429	0.00419044	0	0.00278275	0	0.00136002	0	0	0.00536466	0.00112421	0.0113105	0	0.00969524	0.00455902	0.00299894	0.00350883	0.00518037	0	0.00834524	0	0	0	0	0.0110657	0.00187282	0	0.00968063	0.00223872	0	0	0.00144893	0.00278205	0	0	0.00135402	0	0.00556191	0.0119888	0	0.00293156	0.0139236	0.00182323	0.00835254
NUFIP2	0.543399	0.589602	0.742595	0.605346	0.671937	0.767859	1.30324	0.688302	0.649748	0.702406	0.643482	0.537566	0.587723	0.513998	0.556022	0.557162	0.620918	0.436392	0.700218	0.442464	0.609964	0.724502	0.496946	0.641825	0.6062	0.511064	0	0.692319	0.599726	0.618229	0.738989	0.718297	0.627786	0.661898	0.428582	0.633298	0.834134	0.801397	0	0.556434	0.449752	0.488141	0.626184	0.819627	0.83001	0.932198	0.579026	1.44172
TAOK1	1.54042	1.54415	1.61991	1.51665	1.50346	1.49748	1.47274	1.58843	1.49671	1.53768	1.51538	1.65307	1.4414	1.6616	1.46702	1.51163	0.947707	1.48085	1.53072	1.51159	1.58537	1.66423	1.24116	1.53761	1.55696	1.40804	0	1.35157	1.71767	1.41324	1.41017	1.65799	1.63675	1.59288	1.50777	1.5139	1.466	1.45837	0	1.3806	1.36929	1.6171	1.60059	1.18251	1.41523	1.66511	1.51121	1.33587
ABHD15	0.0041423	0.00795706	0.00750827	0.00453592	0.00973036	0	0.0128292	0.00425725	0.00240947	0.00727539	0.0118023	0.0102994	0.00181066	0.0091325	0.00699276	0.0127437	0	0.00197483	0.0127366	0.0021546	0.0170942	0.00234881	0	0.00937037	0.00315934	0	0	0	0.00658251	0.00772156	0.00778344	0.00367475	0.00389998	0	0	0.00116809	0.00598575	0.0204469	0	0.00617538	0	0	0.00886643	0	0	0.00589272	0.00454247	0.00707034
GIT1	0.420802	0.423326	0.412381	0.293432	0.37334	0.373949	0.571598	0.509976	0.468971	0.420975	0.441767	0.343082	0.480176	0.402248	0.486973	0.39439	0.300835	0.439676	0.458815	0.384857	0.394189	0.431432	0.354749	0.485	0.524829	0.401718	0	0.432056	0.333133	0.297046	0.582978	0.492783	0.394013	0.344971	0.326649	0.323138	0.476101	0.449607	0	0.456515	0.368258	0.402693	0.38127	0.455814	0.503015	0.563328	0.473499	0.600105
CORO6	0.752949	0.586542	0.493639	0.506107	0.642129	0.683297	0.502041	0.668421	0.678254	0.502265	0.497893	0.486132	0.759551	0.773841	0.712719	0.533158	0.0606843	0.49967	0.51858	0.664082	0.702106	0.523703	0.269246	0.509885	0.539826	0.52124	0	0.485267	0.498964	0.632301	0.554441	0.695982	0.686378	0.445179	0.359858	0.605449	0.46062	0.546906	0	0.62931	0.546086	0.514582	0.614505	0.453751	0.593537	0.172011	0.489505	0.24096
SSH2	2.02111	1.9528	2.0558	1.96136	1.88308	1.87613	1.77907	1.97842	2.06865	1.93076	1.90216	1.94132	1.92435	2.15026	2.08575	1.9469	1.56228	1.89038	1.92004	2.00045	1.96182	2.00825	1.93234	1.98255	1.93604	1.78486	0	1.74059	1.86414	1.90421	1.93303	1.9486	2.05638	2.01125	1.94657	2.12912	1.94304	1.9759	0	1.85036	1.87053	1.8759	2.02573	1.79391	1.8983	1.88544	2.04587	1.71439
EFCAB5	0.380294	0.301466	0.446007	0.309093	0.243409	0.246626	0.382131	0.311337	0.310478	0.328089	0.446554	0.362814	0.227906	0.396784	0.363212	0.371465	0.373594	0.45975	0.378081	0.267905	0.348123	0.33698	0.225725	0.393859	0.26915	0.269344	0	0.251453	0.262607	0.248459	0.466986	0.333623	0.363768	0.399214	0.291687	0.387752	0.538851	0.350218	0	0.23109	0.345519	0.400011	0.450153	0.24007	0.237321	0.511095	0.358922	0.575803
NSRP1	0.522915	0.522494	0.503843	0.444442	0.353666	0.425748	0.256088	0.455161	0.412929	0.435281	0.399087	0.421807	0.415455	0.48045	0.445509	0.441576	0.481274	0.449306	0.512197	0.377546	0.452712	0.492368	0.328905	0.445487	0.397225	0.407754	0	0.391355	0.419909	0.455183	0.347636	0.398348	0.455345	0.492545	0.275588	0.376705	0.404866	0.396989	0	0.362649	0.411332	0.314067	0.463326	0.338641	0.34124	0.388977	0.420064	0.201528
SLC6A4	0.0218213	0.0101555	0.0100774	0.0358227	0.0218228	0.0169271	0.0161482	0.0218523	0.0170016	0.0100314	0.0124333	0.0225339	0.0197377	0.00447314	0.0246578	0.0305677	0	0.033176	0.0129114	0.0155334	0.0167223	0.0359475	0.00626176	0.0212023	0.0083956	0.00991375	0	0.00397915	0.0167351	0.0103639	0.00665748	0.0215173	0.0114977	0.0165886	0	0.0196862	0.00217106	0.0123735	0	0.0166254	0.0237176	0.00320688	0.00365794	0.00695059	0	0.0219093	0.0157637	0.0214431
BLMH	0.216775	0.245614	0.336997	0.2508	0.196126	0.203287	0.26341	0.328492	0.300898	0.22883	0.268805	0.195283	0.223033	0.388154	0.297842	0.279288	0.116005	0.235119	0.314374	0.244796	0.25182	0.365598	0.198223	0.31775	0.250385	0.123419	0	0.213309	0.225408	0.250499	0.232673	0.360535	0.245599	0.22714	0.109725	0.292508	0.307064	0.313235	0	0.231162	0.16385	0.261519	0.302901	0.205389	0.249729	0.258675	0.198552	0.146519
TMIGD1	0.0035455	0.00418029	0.00220542	0.00772252	0.00535433	0	0	0.00240366	0	0	0.00390842	0	0.00289032	0	0.00273483	0	0	0.00225498	0.00332883	0	0.00109083	0.00120695	0	0.00744886	0.00109962	0.00187391	0	0	0.00453838	0	0	0	0.000922842	0	0	0.00105116	0	0.00464344	0	0.00112196	0.00615477	0	0	0.00427348	0	0.00174684	0	0
CPD	0.71972	0.606692	0.776977	0.873754	0.704491	0.831424	0.870116	0.797606	0.702513	0.643789	0.669427	0.624939	0.606884	0.724948	0.674283	0.659927	0.255097	0.759462	0.803626	0.613041	0.72472	0.861906	0.389617	0.81054	0.744756	0.530462	0	0.680646	0.856114	0.595615	0.707126	0.889484	0.714281	0.646363	0.552513	0.639218	0.814367	0.738502	0	0.747622	0.56397	0.783383	0.874684	0.611441	0.741478	0.75869	0.550126	0.970207
GOSR1	0.637749	0.645835	0.564233	0.557181	0.538381	0.531804	0.604224	0.69724	0.620368	0.540747	0.576442	0.599361	0.602216	0.764621	0.662923	0.583868	0.211251	0.679871	0.667286	0.60101	0.610811	0.737064	0.337031	0.673831	0.581473	0.486015	0	0.456715	0.548523	0.519491	0.604637	0.734545	0.60683	0.611647	0.432115	0.58017	0.559657	0.575041	0	0.530924	0.434697	0.609751	0.619288	0.366813	0.443287	0.69858	0.524026	0.464905
CRLF3	0.411999	0.437736	1.01992	1.31956	0.972467	0.539668	0.743179	0.910494	0.961735	0.640964	0.3679	0.554568	0.409248	1.77564	0.676964	1.47624	0.73047	1.26491	1.23174	0.697227	1.07926	1.01739	0.310179	1.34435	0.425427	0.379074	0	0.437037	1.03966	0.66883	0.504255	1.19519	0.574608	0.68249	0.313457	0.600385	0.821228	0.707372	0	0.576753	0.567889	0.613859	1.56462	0.261494	0.529152	1.24781	0.874444	0.531768
ATAD5	0.262767	0.262886	0.344913	0.361573	0.282782	0.255391	0.21333	0.329492	0.301623	0.26543	0.185745	0.207034	0.194611	0.623871	0.254076	0.416951	0.0627749	0.369191	0.383326	0.228722	0.346071	0.405545	0.162693	0.441504	0.135998	0.140181	0	0.214456	0.321822	0.253661	0.155229	0.462785	0.213645	0.25035	0.121523	0.16824	0.214646	0.243698	0	0.191019	0.203305	0.271837	0.524677	0.0569112	0.14808	0.248056	0.222745	0.542749
TEFM	0.391719	0.347513	0.426797	0.359933	0.290087	0.309285	0.414973	0.430294	0.41983	0.345593	0.299427	0.258205	0.297432	0.544419	0.374731	0.401808	0.205539	0.320861	0.408426	0.283701	0.36058	0.413545	0.194012	0.388978	0.264202	0.281062	0	0.296147	0.278631	0.325117	0.358509	0.464746	0.372812	0.437492	0.232525	0.268811	0.419082	0.384177	0	0.293542	0.274079	0.230391	0.377117	0.282724	0.228351	0.318924	0.368699	0.312945
ADAP2	0.0193452	0.0537685	0.0542425	0.0566445	0.0421046	0.0394152	0.0498374	0.0684736	0.0761572	0.0315688	0.0364973	0.0739993	0.0586486	0.0635316	0.0626194	0.0483774	0	0.077934	0.0366867	0.0388059	0.0419639	0.0688171	0.0434056	0.0701779	0.0190506	0.0370098	0	0.0637942	0.0499914	0.0499429	0.0434881	0.0595331	0.0703985	0.0134186	0.0674796	0.061982	0.0404428	0.0690263	0	0.0320697	0.0650922	0.045005	0.0324314	0.0330524	0.0433111	0.040003	0.0871909	0.180813
RNF135	0.00875868	0.00368521	0.0112971	0.007696	0.00851511	0.0120016	0.0167285	0.0134133	0.0102594	0.00259055	0.00526354	0	0	0.0126929	0.007998	0.0138577	0	0.0125279	0.0173052	0.00508122	0.00864231	0.0170244	0.0200653	0.0132225	0.00425062	0.00326078	0	0	0.00669509	0.0117573	0.00497601	0.0063232	0.00635679	0.0336346	0	0.00713807	0.00354412	0.0104391	0	0.020558	0.00509064	0	0.00712738	0	0.00571866	0.00552786	0.0064021	0.00867868
NF1	1.71161	1.83105	1.91657	2.03925	2.01756	2.00843	1.93715	1.89553	1.96499	1.90894	1.88601	1.92841	1.90793	1.9126	1.9551	1.99763	1.36685	1.88698	1.90392	1.82982	2.06518	1.73522	1.53262	1.98704	1.96567	1.63702	0	1.79903	1.98677	1.78251	1.67782	1.90736	1.81946	1.87051	1.62386	1.97592	1.90859	1.84881	0	1.80203	1.65416	1.83852	1.72975	1.72139	1.80117	1.81556	1.94049	1.78227
OMG	0.50554	0.432401	0.556591	0.528523	0.392337	0.457155	0.871007	0.693995	0.345436	0.282826	0.376016	0.272762	0.309927	0.540914	0.407021	0.344836	0.116005	0.334428	0.642579	0.272008	0.505891	0.520642	0.14935	0.476396	0.370805	0.329645	0	0.335547	0.699145	0.402555	0.45919	0.649872	0.439761	0.485259	0.155247	0.223426	0.620377	0.512146	0	0.35419	0.169195	0.448304	0.810212	0.283096	0.567899	0.450159	0.134556	0.645387
EVI2B	0.00532655	0	0.000669344	0	0	0	0.0060389	0.00194094	0	0.00326502	0.00151528	0	0	0.00867649	0.00194093	0	0	0	0.00269217	0	0.00341907	0.00209372	0	0.00689967	0.00209427	0.00677663	0	0	0.00309566	0.00414703	0	0	0.0015144	0	0	0	0	0.00427849	0	0	0	0	0	0	0	0.00205892	0	0.00870239
AC134669.1	0	0	0.00151204	0.00311135	0.00229173	0	0	0.0012473	0.00203168	0	0	0.00242612	0	0.00537061	0.00359891	0.00196408	0	0.00559388	0.00140484	0.00213565	0	0.000563902	0	0.00551511	0.00295876	0	0	0	0	0	0	0.00387531	0	0	0	0.00434402	0	0	0	0.00414135	0	0	0	0	0	0.00174684	0.00173513	0.0121208
EVI2A	0.00456138	0.00126646	0.00600926	0.0136822	0.0196109	0.00797169	0	0.00529569	0.00335734	0.00737652	0.00127747	0.00229545	0.00325823	0.0316792	0.00327042	0.00854099	0	0.00285793	0.00456287	0.00176362	0.000927483	0.00796239	0.00651714	0.0117837	0.000871873	0	0	0.00793326	0.0261083	0.00420682	0	0.00755081	0.00193084	0	0	0.00242492	0.0044637	0.0054851	0	0.00201649	0.00602399	0	0.0120931	0	0.0014896	0.00174684	0.00168786	0.0080684
RAB11FIP4	1.373	1.08219	1.27726	0.975219	1.0115	1.15316	1.35132	1.32587	1.40371	1.17425	1.29763	1.10264	1.16537	1.4323	1.72065	1.28609	0.974081	1.66959	1.24962	1.34526	1.2735	1.46712	1.21492	1.44521	1.05538	1.04142	0	0.99002	0.912713	1.13981	1.34992	1.53421	1.48364	1.25518	0.944472	1.24557	1.49815	1.34801	0	1.03164	1.19677	1.0952	1.38188	1.02225	1.36544	1.37217	1.36773	1.32984
COPRS	0.195234	0.160375	0.24622	0.211836	0.209542	0.260242	0.600238	0.424236	0.235998	0.110488	0.220742	0.162793	0.238854	0.361156	0.187704	0.251314	0.184223	0.190361	0.514747	0.152784	0.284415	0.274084	0.0902267	0.245447	0.391702	0.287193	0	0.179245	0.270904	0.119757	0.327146	0.319539	0.254846	0.266186	0.110364	0.122324	0.370385	0.285102	0	0.161771	0.154139	0.224032	0.337647	0.286321	0.383689	0.357333	0.0701989	0.219087
UTP6	0.323163	0.312956	0.352893	0.323306	0.3438	0.306023	0.285874	0.358496	0.389266	0.280792	0.298723	0.277061	0.288686	0.415574	0.396756	0.371625	0.354033	0.399741	0.359907	0.310225	0.375345	0.448767	0.17332	0.422645	0.299421	0.32586	0	0.234858	0.258094	0.305492	0.27119	0.313927	0.35753	0.425037	0.26084	0.352353	0.35523	0.332331	0	0.25618	0.319192	0.254844	0.272192	0.188247	0.214907	0.317307	0.31511	0.161338
SUZ12	1.06265	1.03664	1.08092	0.969519	0.978666	0.969011	0.962815	0.948924	0.983794	0.94498	0.867786	0.991338	0.890129	1.20881	1.00036	1.01074	0.27214	0.965969	1.02454	0.971593	1.00103	1.13329	0.737591	1.06882	0.978062	0.944313	0	0.846129	1.04362	0.901347	0.728537	1.10684	1.0166	0.641565	1.01665	1.00638	0.954769	0.976282	0	0.786024	0.743471	0.883489	1.10279	0.710049	0.923327	0.989908	0.97376	1.00526
LRRC37B	0.710812	0.703919	0.845833	0.714608	0.724028	0.548246	0.958187	0.81218	0.718816	0.754555	0.682943	0.741684	0.761251	0.765974	0.787532	0.688445	1.01503	0.635611	0.721438	0.726895	0.680338	0.956894	0.560286	0.837208	0.701849	0.705707	0	0.703467	0.638894	0.744716	0.826004	0.897844	0.836484	0.924446	0.757672	0.85648	0.971154	0.942115	0	0.760704	0.599717	0.681071	0.723474	0.633243	1.01187	0.82894	0.767377	0.834597
RHOT1	0.95648	1.02276	1.06594	0.854448	0.872649	0.931422	1.25041	1.05441	0.977263	0.876047	0.897382	0.985689	0.874568	1.15401	1.02613	0.956044	0.477139	0.942397	0.992699	0.981461	1.00775	1.13119	0.877864	1.05848	0.953226	0.849387	0	0.800996	1.0368	0.920395	0.955211	1.12543	1.07937	0.988937	0.943661	0.844201	1.09619	1.04293	0	0.931948	0.872825	0.946119	1.05801	0.793346	0.973257	0.989178	0.826403	1.3425
RHBDL3	1.1292	0.803951	0.9132	0.555263	0.402633	0.70104	0.703279	0.794441	0.832293	0.689367	0.730554	0.5946	0.713709	0.997455	1.05538	0.428666	0.504904	0.633881	0.793164	0.729814	0.510292	1.15091	1.05479	0.623279	0.585037	0.651971	0	0.541413	0.473361	0.759771	1.43742	0.791763	1.05445	0.883085	0.815082	0.679106	1.16061	0.850546	0	1.05059	0.86666	1.0512	1.0118	0.511767	0.783291	0.65362	0.299008	0.404862
C17orf75	0.117763	0.121956	0.144215	0.130233	0.117101	0.13396	0.152192	0.19874	0.156515	0.080159	0.109313	0.116484	0.130551	0.249841	0.115723	0.160253	0	0.199782	0.169083	0.103074	0.139412	0.227169	0.0198675	0.207988	0.112329	0.11015	0	0.11429	0.151891	0.0998111	0.152149	0.147	0.118614	0.0327616	0.0698072	0.135629	0.123346	0.133639	0	0.11383	0.105251	0.0577334	0.179246	0.0688241	0.108176	0.176043	0.1189	0.11744
ZNF207	0.840156	0.796877	0.996346	0.9258	0.89286	0.948592	1.10991	0.961605	0.888446	0.932414	0.854618	0.811637	0.838995	1.0107	0.850679	0.884495	0.562603	0.79572	0.978349	0.745301	0.887696	1.03896	0.538794	0.982936	0.903552	0.717619	0	0.65921	0.994947	0.822829	0.693341	1.04833	0.965677	0.823119	0.6663	0.809524	0.984563	0.987573	0	0.678993	0.726932	0.852652	0.955946	0.684603	0.825435	0.914886	0.762042	0.898145
PSMD11	0.588445	0.517786	0.595109	0.406849	0.447477	0.538289	0.647423	0.548165	0.514225	0.470555	0.523855	0.502462	0.509014	0.6091	0.480709	0.470719	0.197369	0.513858	0.589706	0.466256	0.537848	0.623006	0.250337	0.612438	0.551015	0.453685	0	0.443853	0.632111	0.406535	0.578164	0.754701	0.503034	0.385182	0.534447	0.502691	0.572858	0.522592	0	0.536838	0.396011	0.431186	0.575401	0.497894	0.516967	0.628448	0.431133	0.458159
CDK5R1	0.71971	0.883414	0.895063	0.626032	0.612192	1.05528	0.908478	0.987324	0.56621	0.752405	0.789875	0.740986	0.597729	0.435447	0.562668	0.443203	0.692547	0.35336	1.04463	0.609854	0.660469	0.759478	0.298287	0.52298	0.916006	0.950724	0	1.06039	0.882387	0.606002	0.939448	0.923525	0.830858	0.626936	0.549208	0.636938	0.970959	0.995686	0	0.799303	0.409066	0.730927	0.682551	0.605261	1.17241	0.706852	0.232784	0.675382
MYO1D	1.25493	1.22808	1.31801	1.33081	1.22602	1.14268	1.09658	1.25782	1.53728	1.36777	1.31579	1.42093	1.36042	1.35105	1.47559	1.50826	1.1609	1.41221	1.1197	1.33896	1.41252	1.38985	1.3025	1.59639	1.30119	1.38971	0	0.960893	1.12986	1.08274	1.17336	1.35265	1.283	1.4514	1.26725	1.44417	1.3377	1.25462	0	1.44068	1.3893	1.31058	1.10281	1.15043	1.20697	1.32771	1.65441	1.15946
TMEM98	0	0.0113237	0.0166196	0.00896405	0.0166619	0.00386072	0	0.0188992	0.0164609	0.0023811	0.0162984	0.0068552	0.0103467	0.0255983	0.0130294	0.0026492	0	0.00630121	0.00226072	0.0131685	0.0106519	0.0102153	0	0.00216348	0.0108379	0.0104822	0	0.00924142	0.00140627	0.0120647	0.0101481	0.00626707	0.00461578	0	0.0166972	0.0123896	0.00569326	0.014282	0	0.00312182	0.00258366	0	0.00272245	0	0.0075856	0.0153747	0.00813735	0.0174245
SPACA3	0.0020842	0.00456381	0.00457269	0.00282343	0.0050543	0	0	0.00199633	0.00610107	0.00363863	0.000910285	0.0021299	0	0	0.00168324	0.00210535	0	0.00182108	0	0.00205243	0.00076226	0.00411935	0	0.00620947	0.00300275	0	0	0	0.00230645	0.00289238	0	0.0113023	0.00484697	0	0	0	0	0.00285351	0	0.00655907	0.00116127	0	0.00227421	0	0.00204306	0.00612499	0.00861529	0.0078332
ASIC2	3.95497	3.71084	3.51174	3.55023	3.34654	3.31063	3.15132	3.83468	3.74259	3.93917	3.87452	3.72195	3.98107	3.93099	3.39318	3.62071	1.98963	3.79669	3.73993	3.83003	3.44087	3.87093	3.48447	3.34091	3.43799	3.66552	0	3.54722	3.49825	3.87349	3.9408	3.85241	3.8674	3.96379	3.86913	3.80449	3.51533	3.37051	0	3.97708	3.92152	3.96151	3.77347	3.36081	3.04693	3.49477	4.0822	3.0689
CCL2	0	0	0	0	0.00511299	0.00665571	0.0103452	0.00460457	0.00343583	0	0.000927149	0	0	0	0	0.0123212	0	0.00130802	0	0.00199955	0	0.000803474	0	0.00339931	0.00113834	0	0	0	0.00353479	0	0	0.00944079	0.00381944	0	0.00341984	0	0.00407278	0.00552403	0	0.00219017	0.00346763	0	0	0	0	0	0	0
CCL1	0	0	0	0	0	0.00233213	0	0	0	0	0.0010946	0	0	0	0	0	0	0	0	0	0	0	0	0.00188971	0	0	0	0	0	0	0	0	0	0	0	0	0	0	0	0	0	0	0	0	0	0	0.00308104	0
TMEM132E	0.0668769	0.0804615	0.0791684	0.0666136	0.0410246	0.0484937	0.0391947	0.100107	0.086978	0.0702224	0.0492593	0.0574599	0.0717502	0.0436708	0.0571343	0.0569622	0.105833	0.102574	0.0621851	0.077166	0.0549114	0.0962062	0.085044	0.0745931	0.0476134	0.0913065	0	0.0307102	0.0427527	0.0487159	0.0801276	0.0697537	0.0818288	0.0447587	0.0426945	0.0526467	0.0687718	0.110053	0	0.0731348	0.0701175	0.080178	0.0515697	0.0349885	0.0470881	0.107483	0.0703647	0.108488
CCT6B	0.0727212	0.0345439	0.0523843	0.0461697	0.0611485	0.0511117	0.053064	0.0403633	0.0509067	0.0277478	0.0645078	0.039385	0.0662221	0.060857	0.0695599	0.0709392	0	0.115569	0.0396442	0.0382719	0.0519738	0.101944	0	0.105397	0.0433928	0.0528327	0	0.0253898	0.0588443	0.0468226	0.0740149	0.0946869	0.0335431	0.0197685	0.0403529	0.0488147	0.0277195	0.0332575	0	0.0531103	0.027862	0.062627	0.0726751	0.00877825	0.0310496	0.046493	0.0319713	0.144124
ZNF830	0.0197547	0.0318607	0.0698938	0.0791606	0.0368379	0.032235	0.10742	0.101862	0.0868565	0.0445996	0.0736811	0.0317753	0.0771994	0.0705092	0.0538069	0.0725228	0	0.0480416	0.132104	0.0352837	0.0640443	0.127707	0.0834386	0.114179	0.0545029	0.0448325	0	0.0414183	0.0635987	0.0236708	0.117337	0.0584157	0.0642902	0.0212458	0.057295	0.0480898	0.12202	0.11634	0	0.0833724	0.0553259	0.0394815	0.0773015	0.0831083	0.07713	0.081092	0.0456892	0.142978
LIG3	0.136119	0.113438	0.133922	0.13344	0.11447	0.0885231	0.117024	0.175635	0.131677	0.130311	0.138228	0.132142	0.0840308	0.139522	0.122833	0.137757	0	0.151598	0.14827	0.115013	0.163073	0.178937	0.0859647	0.162222	0.0947319	0.103635	0	0.0733457	0.146963	0.106298	0.126325	0.206502	0.127735	0.148432	0.126114	0.139649	0.125277	0.139897	0	0.104196	0.0857112	0.12288	0.202142	0.0838114	0.0966183	0.130073	0.111371	0.106104
RFFL	0.0430478	0.0583448	0.0514621	0.0704882	0.0474739	0.0343089	0.0550219	0.076169	0.0571653	0.0505801	0.0302569	0.0273625	0.0464139	0.0583882	0.0470692	0.0389412	0	0.0583935	0.0489159	0.0515431	0.067333	0.0871543	0.0177773	0.0580854	0.0367423	0.0525557	0	0.0395316	0.053905	0.0356198	0.0663094	0.0889643	0.062688	0.0626791	0.028659	0.0512833	0.0683051	0.0569888	0	0.0344987	0.0334268	0.0854373	0.0820514	0.0475592	0.0655924	0.071457	0.0605014	0.112539
AC004223.3	0.00536819	0.0125925	0.00641165	0.00442352	0.00406765	0	0.00438581	0.00638202	0.0129534	0.0151347	0.00957838	0.0157461	0.0123496	0.0106625	0.0104114	0.0121105	0	0.00984525	0.00311505	0.0100556	0.0059871	0.0105999	0	0.0246167	0.014262	0.00624291	0	0	0.00159697	0.00784694	0.00867405	0.00664633	0.00518732	0	0.00466945	0.00734724	0.0111677	0.0057955	0	0.010879	0.0076875	0.0130111	0.0076404	0.00244978	0.00386904	0.00931101	0.0187213	0.0255782
FNDC8	0	0	0.000465225	0.00361109	0.0060859	0	0	0.00145351	0.00157448	0	0.0012593	0	0	0	0	0	0	0	0.00258506	0	0.000998539	0.00356461	0	0	0.00158892	0.00615958	0	0	0.00110226	0.00199527	0.00833588	0.00398779	0	0	0	0	0.00111479	0.00140062	0	0	0.00285868	0	0.00922039	0	0	0.00210379	0.00599395	0
NLE1	0.0239568	0.0365159	0.0415443	0.0220142	0.0287969	0.0285606	0.0682174	0.0462201	0.0427221	0.0534944	0.0307015	0.0172672	0.0294858	0.0500859	0.0333631	0.0385567	0.0627749	0.024478	0.0424127	0.052864	0.044552	0.0401101	0.0193221	0.0433773	0.0442912	0.0414035	0	0.0381218	0.0256977	0.0253647	0.064512	0.0421205	0.0310969	0	0.027341	0.035781	0.0332728	0.0377728	0	0.02122	0.0187197	0.0371856	0.0377687	0.0224357	0.0187851	0.0309213	0.031545	0.0811282
UNC45B	0	0.00128252	0.0042899	0.0102306	0.00463496	0	0	0.00296115	0.00332004	0.00364002	0	0	0	0.0142015	0.00592002	0.00185876	0	0.00492077	0.00171572	0.00390843	0.00111366	0.00423034	0	0.00260147	0.00389681	0	0	0.0120119	0.00381213	0.00456103	0	0.00596206	0.00351214	0	0.00503727	0.00859135	0.00968056	0	0	0.00273448	0.00572412	0	0	0	0	0.00712424	0.00155807	0.0389033
SLFN5	0.186971	0.0889699	0.0893118	0.0775955	0.0705078	0.0667442	0.0586814	0.097192	0.12354	0.0556302	0.129503	0.063781	0.0839031	0.126292	0.104615	0.115987	0	0.135638	0.159744	0.0682298	0.106917	0.221445	0.0665854	0.0904843	0.0883931	0.0898677	0	0.0857719	0.0737699	0.0658041	0.110493	0.170851	0.0593218	0.196585	0.0770202	0.15582	0.137729	0.0953006	0	0.123348	0.0804713	0.0501836	0.0574809	0.047502	0.0793954	0.155953	0.0899489	0.114858
SLFN11	0.0360416	0.0145189	0.00119424	0.033897	0.00409353	0.00546388	0.0234823	0.016159	0.00467158	0.0135957	0.021924	0.0164451	0.0147199	0.0186233	0.00464495	0.0179052	0	0.0295141	0.035782	0.0267608	0.00675931	0.0237931	0	0.00458717	0.0140005	0.0336869	0	0.00605556	0.00705505	0.00549847	0.0162287	0.0191272	0.0342171	0	0.016742	0.00179526	0.0377441	0.0440208	0	0.0233892	0.00152546	0.0174218	0.055403	0	0	0.00420967	0	0.0474564
SLFN12	0	0	0.000377083	0	0.00295554	0	0	0	0	0	0	0	0.00190371	0	0.00239934	0	0	0.00221805	0	0	0	0	0	0	0	0	0	0	0.00168001	0	0	0.00331711	0	0	0	0	0	0	0	0	0	0	0	0	0	0	0	0
SLFN13	0	0.000680348	0.00427417	0.00706456	0.00268036	0	0	0.00165259	0.00198687	0	0	0	0	0.00533925	0.00245584	0	0	0.00439432	0.00298178	0	0.00132264	0.00249596	0	0	0.00151252	0	0	0	0.00727046	0	0	0.00183468	0	0	0	0	0.00291457	0.00570668	0	0	0	0	0.00336027	0	0	0.00539939	0	0.00797227
SLFN12L	0.00590959	0.00682421	0.00835674	0.0190149	0.00437562	0.00747385	0	0.00445002	0.00536436	0	0.00166725	0.00705904	0.00216581	0.00277333	0.00507345	0.00754981	0	0	0.00528927	0.00291781	0.00338701	0.00695147	0	0.0044976	0.00375565	0	0	0	0.0123459	0.0111255	0	0.00298794	0.0065984	0	0.00200845	0	0.0111089	0.00836566	0	0.00256176	0.00116563	0.00904516	0.00611551	0.00457817	0	0.0025247	0	0.0158362
SLFN14	0	0.00176173	0.00103094	0	0.0031159	0.00251577	0.00335234	0	0	0	0	0	0	0	0	0	0	0	0	0	0	0	0	0	0.00100916	0.00368651	0	0	0.00233993	0	0	0	0	0	0	0	0	0	0	0	0	0	0	0	0	0	0	0
PEX12	0.00228045	0.0104211	0.0211986	0.018755	0.0183593	0.0193511	0.0534958	0.0243297	0.0117066	0.0172228	0.0207893	0.00459447	0.0134814	0.0220473	0.0102106	0.0115399	0.122773	0.00214575	0.0370951	0.0112577	0.0207493	0.0274655	0	0.00302955	0.00881044	0.0085324	0	0.00621402	0.0233981	0.00703314	0.00766285	0.0182816	0.0180354	0	0.00905481	0.00896342	0.029734	0.0197442	0	0.0106398	0.0116105	0.0158763	0.0130426	0.0258975	0.0172704	0.0278979	0.00911724	0.0116102
AP2B1	0.929788	0.909083	0.955576	0.928347	0.945272	0.838687	0.962568	0.872334	0.973604	0.790829	0.848753	0.854107	0.771961	1.1076	0.91047	1.05805	0.409848	1.03232	1.08389	0.925912	1.06526	1.06854	0.733083	1.16027	0.884714	0.764972	0	0.806851	1.08405	0.895125	0.802809	1.01995	0.930913	0.87526	0.762279	0.814744	0.841088	0.831728	0	0.780687	0.705363	0.889721	1.04566	0.655933	0.740118	1.2852	0.972025	0.935692
TAF15	1.06036	1.09168	1.17432	1.05832	1.03459	0.929859	1.20592	1.22984	1.32449	1.11292	1.20816	1.23276	1.02258	1.38275	1.32373	1.27008	0.253551	1.21113	1.22423	1.22469	1.26926	1.47396	1.01674	1.38166	0.91741	1.02788	0	0.810041	1.12018	0.950826	1.04031	1.46928	1.23144	1.21719	0.928196	1.30443	1.21798	1.12565	0	1.11919	1.08695	1.13251	1.28478	0.813115	1.05	1.4973	1.2311	0.876981
GAS2L2	0.00411577	0.0220586	0.00905443	0.0132855	0.0141364	0.00386072	0.0188945	0.0249383	0.0155834	0	0.0102621	0.00803302	0.00709849	0.0107116	0.0060532	0.0114004	0	0	0.00578699	0.0103106	0.0118741	0.0125544	0	0.00989834	0.00897001	0.0035332	0	0.0045306	0.00564034	0.0238004	0.015315	0.0128088	0.0159919	0.0995132	0	0.00351515	0.00991564	0.0221894	0	0.00205487	0.006796	0.00999392	0.00705067	0.0241931	0.00877144	0	0.00465296	0.0252766
MMP28	0.0742345	0.122649	0.133048	0.111577	0.0987278	0.0744608	0.0855242	0.186456	0.161181	0.120875	0.108308	0.146962	0.0954128	0.160132	0.18751	0.171371	0	0.235516	0.141645	0.138962	0.126861	0.165196	0.103224	0.154128	0.074442	0.110339	0	0.110631	0.104672	0.122621	0.142663	0.120572	0.133736	0.0479051	0.0956294	0.128541	0.0801005	0.103385	0	0.0893534	0.126983	0.114766	0.163683	0.0846596	0.0871056	0.0340172	0.178205	0.0870593
HEATR9	0.00329589	0.010965	0.0349317	0.0419078	0.0171159	0	0.0113955	0.0254956	0.0238087	0.00296451	0.00272821	0.00221814	0.00355805	0.0231124	0.00936194	0.033307	0	0.0115764	0.0433126	0.0022219	0.0258382	0.024587	0	0.0303939	0.00621866	0.000848672	0	0.00875167	0.0231205	0.0123339	0.0163889	0.0331007	0.00654759	0.0372787	0.00907541	0.0128938	0.016702	0.00950031	0	0.0055342	0.00452314	0	0.00932858	0.0163872	0.0154454	0.033083	0.00931918	0.00705496
CCL5	0	0.00144504	0.0127625	0.0230802	0.0100277	0.00673638	0.017135	0.0099069	0.0128626	0	0.00491632	0	0	0.0165407	0.00855634	0.00946254	0	0.0144464	0.00922784	0.0044344	0.00478339	0.0113246	0	0.0125404	0.0024184	0.00922282	0	0	0.011803	0.00396043	0	0.023233	0.00337117	0	0	0.00201151	0.0078511	0.00423343	0	0.00722787	0.00381202	0.00578951	0.0121752	0	0.00999714	0.00694237	0.00672306	0.0131881
RDM1	0.0062599	0.0199626	0.021534	0.0300138	0.0248079	0	0.0177828	0.0240159	0.0352943	0.0141908	0.00666138	0.022723	0.00812001	0.071146	0.0157408	0.0346733	0	0.0360536	0.0113204	0.0145271	0.0264965	0.0275362	0.0160219	0.0350772	0.00898767	0.00803021	0	0	0.0280918	0.0175622	0	0.02512	0.0161386	0	0.0125516	0.0180331	0.00969731	0.0361089	0	0.0234203	0.016115	0.00678131	0.022531	0.00258162	0.0132564	0.00380576	0.0312575	0.00353455
LYZL6	0.00310656	0	0.000870423	0.00764324	0	0.00455345	0	0.00240226	0	0	0	0	0	0	0.00112549	0	0	0.00212314	0	0	0	0.00139276	0	0	0	0.0042605	0	0	0.00237837	0	0	0.00444422	0	0	0	0	0	0.00254485	0	0	0	0	0.00253676	0	0	0	0	0.00620008
CCL16	0	0.00223886	0	0	0.00101636	0.00350113	0	0	0	0	0	0	0	0	0	0	0	0	0.00239798	0	0	0	0	0	0	0	0	0	0.00138272	0	0	0	0	0	0	0	0	0	0	0	0	0.0064877	0	0	0	0	0	0
CCL15-CCL14	0	0	0.000219699	0.0023047	0.00131162	0	0	0.00106969	0.00132625	0	0.000919534	0.00123523	0.00275779	0	0.00219086	0	0	0	0.00262996	0.00638851	0	0.00220348	0	0	0	0.00106321	0	0.00483975	0	0.00108827	0	0.00168105	0.000725442	0	0	0	0.00117499	0	0	0.00158862	0	0	0	0	0.00266093	0	0.00248021	0.00715639
CCL18	0	0	0	0	0.00208116	0.0038362	0	0	0	0	0	0	0	0	0	0	0	0	0	0	0	0	0	0	0.00215223	0	0	0	0.00298855	0.00232918	0	0	0	0	0	0	0	0	0	0	0	0	0	0	0	0.00202311	0	0.00864522
CCL3	0	0	0	0.00177056	0.00527054	0	0	0	0	0	0	0	0	0	0.00083861	0	0	0	0.0015103	0	0	0.000721699	0	0.00480338	0	0	0	0	0.00139473	0	0	0	0	0	0	0	0	0	0	0	0.00364623	0	0	0.00439761	0.00455822	0	0	0
CCL4	0	0	0.000557797	0	0.00241853	0	0	0	0.00201624	0	0	0	0	0.0065533	0.000981007	0.00156117	0	0.00287771	0.00388666	0.00276982	0	0.0039394	0	0.00142207	0.000994292	0	0	0	0.00490375	0	0	0.00506425	0	0	0	0	0.00151953	0	0	0	0	0	0	0	0	0.0162088	0	0
TBC1D3B	0	0.00095446	0.00145118	0.00353511	0.0025487	0	0	0.00524591	0.00793565	0.00505223	0	0.00225872	0.0172675	0.008083	0	0	0	0.0100289	0.00277445	0.00277864	0.000699704	0.0118454	0.016833	0.0113502	0.0013983	0.00155304	0	0	0	0.00121568	0	0.00535715	0.00147493	0	0.00355972	0.00434839	0.00122466	0.0014828	0	0.0097705	0.0140693	0	0.00458072	0	0	0.0110324	0.0238109	0.0175511
CCL3L1	0	0	0	0.00749802	0	0.00346603	0	0	0.0117952	0	0	0.00167525	0	0	0	0.00365786	0	0.0315735	0	0	0	0.0065029	0	0	0	0	0	0.0106344	0	0	0	0.00844936	0.000800313	0	0	0	0.00261401	0.00194606	0	0.0114974	0	0.0117313	0.00488428	0	0	0	0	0.0136684
CCL4L2	0	0.00195962	0.0116757	0.00129469	0.0203638	0.00607217	0.013801	0.00570471	0.0266561	0.0102245	0	0	0.0104104	0.00989443	0.00884435	0.014265	0	0.0278653	0.00251978	0.0101839	0.0216388	0.0114388	0.00989089	0.0174035	0.00112675	0.0177016	0	0.00331543	0.00361497	0.0216658	0.0100307	0.0143375	0.0199114	0	0	0.0016945	0.00382612	0.00912757	0	0.0153396	0.002493	0.0113455	0	0.0115828	0.0166346	0.0260642	0.00881587	0.0124584
TBC1D3I	0	0	0.000588962	0	0.00126229	0	0	0.00139652	0	0	0.00159887	0	0.00241596	0	0.000967186	0	0	0	0.0020444	0	0	0.000923506	0	0	0	0	0	0	0	0	0	0.00158872	0	0	0	0	0.00274294	0.00291621	0	0	0.00169713	0	0	0	0	0.00175049	0	0
ZNHIT3	0.108924	0.0966695	0.168608	0.123859	0.138786	0.105902	0.324047	0.22184	0.16208	0.064844	0.0919975	0.122463	0.132704	0.235923	0.156705	0.1921	0.141134	0.171359	0.262323	0.126046	0.161965	0.184199	0.0948625	0.18607	0.0782324	0.0552458	0	0.0748716	0.112809	0.0880049	0.166502	0.223462	0.111714	0.144295	0.0341066	0.107768	0.179453	0.181854	0	0.121893	0.0795543	0.113462	0.20622	0.0765857	0.119549	0.177503	0.108777	0.155964
MYO19	0.37609	0.32636	0.376639	0.262392	0.360619	0.270951	0.324305	0.353211	0.360261	0.40783	0.305342	0.358862	0.290289	0.462594	0.472847	0.381926	0	0.505968	0.339547	0.336927	0.34684	0.497761	0.31971	0.423569	0.245614	0.228701	0	0.197988	0.274125	0.258964	0.350335	0.432984	0.349082	0.273702	0.248587	0.346432	0.26264	0.277	0	0.363715	0.348934	0.352851	0.330475	0.207266	0.255225	0.39001	0.353051	0.480044
PIGW	0.0145196	0.0121343	0.0211226	0.0374985	0.0205405	0.0207105	0.0210355	0.0167465	0.0209676	0.00409814	0.0133488	0.0349494	0.0146748	0.0331221	0.00596282	0.0394892	0	0.0133549	0.026262	0.019791	0.0255498	0.0277392	0.035781	0.0181611	0.00950194	0.020917	0	0.01848	0.028043	0.0121069	0	0.0236983	0.0168759	0	0.00548724	0.0144788	0.0253793	0.0127519	0	0.0109168	0.00552184	0.00626014	0.0187744	0.00428644	0.00201397	0.0164021	0.0175589	0.00785621
GGNBP2	0.551402	0.587665	0.617017	0.513276	0.489389	0.533758	0.507877	0.646067	0.550496	0.45539	0.498242	0.521179	0.482309	0.685672	0.568232	0.605598	0.331261	0.555427	0.58894	0.542164	0.555627	0.69337	0.413788	0.682865	0.486462	0.476522	0	0.394581	0.649106	0.496148	0.454845	0.720515	0.497161	0.492715	0.409172	0.533551	0.506798	0.510046	0	0.450659	0.531336	0.496051	0.649998	0.339948	0.458643	0.618161	0.507811	0.364897
DHRS11	0.110934	0.0832549	0.0968389	0.0805913	0.131652	0.0924909	0.090205	0.125172	0.12365	0.0888109	0.0749119	0.0661855	0.0792268	0.177212	0.0901546	0.102567	0.0627749	0.113144	0.185463	0.0685516	0.119337	0.147902	0.0591355	0.110427	0.0557002	0.0615159	0	0.0958748	0.133494	0.0964954	0.0515234	0.168939	0.0853452	0.0222704	0.0662577	0.0722521	0.0474492	0.0615369	0	0.0737674	0.0755242	0.0450556	0.127555	0.0531497	0.0859082	0.0972616	0.0570667	0.0561711
MRM1	0.0587083	0.0308952	0.0351013	0.0374239	0.0343494	0.0428539	0.019852	0.0511904	0.0589898	0.0273038	0.0214599	0.036955	0.0399194	0.0240433	0.0550971	0.0481189	0.0627749	0.0635367	0.0641759	0.0385422	0.0342086	0.0838866	0.0231347	0.0407186	0.0282217	0.0420621	0	0.0334986	0.0222658	0.0329657	0.0672665	0.0510317	0.0514416	0.120738	0.036394	0.0545364	0.0157072	0.0318092	0	0.0493638	0.0427757	0.030553	0.0462021	0.0276278	0.0264341	0.0225296	0.0621324	0.101506
LHX1	0	0.0028037	0.000393552	0	0	0	0	0.00366311	0.000717922	0	0	0	0	0	0.0014528	0.00313912	0	0.00448692	0	0	0.00333557	0.00151276	0	0	0.00255794	0	0	0	0	0	0	0.0136401	0	0	0	0	0	0	0	0	0	0	0	0	0	0	0	0
AATF	0.349858	0.356273	0.3808	0.30715	0.286027	0.382701	0.413712	0.399146	0.409787	0.296734	0.313061	0.317853	0.338004	0.372003	0.446081	0.307505	0.113101	0.395333	0.369045	0.429122	0.369459	0.463916	0.358386	0.409563	0.374943	0.308188	0	0.269678	0.317045	0.363592	0.299983	0.384773	0.405525	0.230165	0.291441	0.426225	0.344385	0.361179	0	0.309091	0.288113	0.290454	0.288812	0.301691	0.298733	0.357508	0.38816	0.771888
ACACA	1.53099	1.60557	1.5842	1.53519	1.59871	1.55337	1.57531	1.49042	1.56864	1.44342	1.31979	1.42511	1.54934	1.5702	1.58225	1.53815	1.34137	1.54881	1.47859	1.55859	1.50566	1.55156	1.46931	1.57943	1.58703	1.40183	0	1.5253	1.53719	1.59709	1.41671	1.43692	1.62893	1.62935	1.36244	1.48126	1.4798	1.64165	0	1.44474	1.43534	1.50752	1.52954	1.54608	1.66216	1.78005	1.46366	1.72874
C17orf78	0.00727445	0.0272929	0.0397319	0.0920918	0.030378	0.0296044	0.0123344	0.0205419	0.0350622	0.0141525	0.00188638	0.0124873	0.0076101	0.0590735	0.0101249	0.0641405	0	0.0212404	0.0440829	0.0112309	0.0236298	0.0296881	0	0.0689467	0.00632448	0.00196685	0	0.012802	0.0393572	0.0299566	0.0147105	0.0250418	0.0211041	0.0602661	0.00650574	0.0163936	0.0232268	0.00760941	0	0.0237518	0.0117789	0.00675267	0.076523	0.00699862	0.0122796	0.033258	0.0334708	0.0172882
TADA2A	0.256183	0.257228	0.330849	0.30072	0.254742	0.203885	0.264682	0.325366	0.319546	0.287605	0.23316	0.323328	0.263672	0.456527	0.322864	0.376815	0.112735	0.318112	0.347869	0.270364	0.284647	0.41905	0.231444	0.375655	0.271042	0.233712	0	0.122495	0.387352	0.234798	0.275212	0.493256	0.305262	0.390614	0.245785	0.312704	0.292051	0.319593	0	0.235902	0.305908	0.310331	0.350205	0.150099	0.270945	0.413897	0.27683	0.116248
DUSP14	0.101125	0.107337	0.139104	0.113194	0.063236	0.0783463	0.234937	0.111376	0.142797	0.11774	0.0771285	0.0882188	0.0974658	0.174897	0.0775636	0.136635	0	0.125809	0.151875	0.0748151	0.0982319	0.128378	0.0384067	0.181426	0.0974503	0.0525727	0	0.0783065	0.142712	0.0635248	0.107511	0.147941	0.0849182	0.309077	0.0265463	0.097361	0.123211	0.132438	0	0.0856527	0.0910318	0.0977389	0.13734	0.0856413	0.0814101	0.19982	0.0954682	0.123943
SYNRG	0.351089	0.426658	0.557138	0.452889	0.424239	0.393405	0.639953	0.538373	0.46956	0.512728	0.468548	0.448672	0.487984	0.567098	0.490749	0.48414	0.303203	0.443736	0.531868	0.437945	0.452427	0.651174	0.278633	0.526565	0.521419	0.423019	0	0.457142	0.458961	0.413152	0.556173	0.540163	0.537953	0.544362	0.419187	0.448577	0.571815	0.524397	0	0.455073	0.362608	0.37684	0.502233	0.38995	0.511834	0.437051	0.432491	0.621362
DDX52	0.26551	0.235091	0.309071	0.31175	0.225747	0.245305	0.2535	0.273991	0.235653	0.230465	0.261432	0.213961	0.206258	0.25452	0.253643	0.266507	0.105833	0.239485	0.370811	0.206497	0.227146	0.274322	0.0770215	0.26584	0.226919	0.191772	0	0.18171	0.184782	0.239822	0.250723	0.268481	0.233854	0.317841	0.121806	0.209324	0.21783	0.306102	0	0.212273	0.180111	0.165033	0.340116	0.159188	0.211144	0.217464	0.172025	0.28603
HNF1B	0.00265917	0	0.00686009	0.00773932	0.0045898	0.00618064	0.00719037	0.00295806	0.00556314	0.00946448	0	0.00167525	0.00253407	0.00993644	0.00343718	0.00760243	0	0.0034802	0.00174677	0.0108737	0.00311391	0.00908382	0	0.0219357	0.00181728	0	0	0.0044716	0.0135322	0.0064327	0	0.00289896	0.00613286	0.0245668	0	0	0.0111218	0.00212002	0	0.00128253	0.0137651	0	0.0132168	0	0.00218971	0.00187171	0.00176122	0.0101944
TBC1D3L	0.0087749	0.0017187	0.00484061	0.00401283	0.00178657	0	0.00634508	0.00483276	0.0108727	0.00453643	0.00348553	0	0.0214944	0	0.0129059	0.00900514	0	0.00180456	0.00620069	0.0123001	0.00209463	0.00859141	0.00928497	0.00286847	0.00504344	0.00516869	0	0	0.000874256	0.00315861	0	0	0.00558351	0	0	0.00836759	0.00616299	0.0120328	0	0.00151763	0.0067184	0.00803455	0	0.006873	0.00580277	0.00392346	0.0124848	0.0114737
MRPL45	0.236641	0.225042	0.282731	0.238653	0.210313	0.243714	0.26608	0.315415	0.269301	0.238294	0.16873	0.221839	0.201449	0.443909	0.300779	0.343509	0.0606843	0.245055	0.306441	0.267405	0.273537	0.341699	0.131664	0.27105	0.140415	0.245101	0	0.128653	0.280106	0.236086	0.209877	0.276751	0.26126	0.143952	0.15809	0.212403	0.258966	0.244591	0	0.20724	0.160775	0.189797	0.313343	0.142436	0.201252	0.273762	0.232413	0.150103
GPR179	0.026869	0.0101415	0.023872	0.0171946	0.020588	0.0101682	0.0190376	0.0221325	0.0200666	0.0286513	0.0126276	0.0156648	0.026862	0.0253121	0.022092	0.0317649	0	0.0443535	0.0257594	0.00319661	0.022256	0.018639	0.0556626	0.0206589	0.00648066	0.0192713	0	0	0.0133218	0.0129885	0.00918426	0.00880278	0.024027	0	0	0.0284551	0.0180435	0.036584	0	0.0110948	0.0238965	0	0.022768	0.00929762	0.0127157	0.0154475	0.0385139	0.0319101
SOCS7	0.498515	0.6062	0.637564	0.52467	0.561352	0.546651	0.593097	0.666999	0.719577	0.594017	0.530548	0.59645	0.607141	0.702662	0.719263	0.693865	0.42172	0.656582	0.606445	0.61771	0.636276	0.680611	0.590081	0.749539	0.570537	0.52313	0	0.445857	0.469577	0.487921	0.604519	0.689078	0.606529	0.588678	0.4105	0.611409	0.644414	0.669677	0	0.511343	0.649916	0.448609	0.564689	0.511031	0.59955	0.700445	0.816691	0.690243
ARHGAP23	0.13886	0.137907	0.133595	0.0923837	0.155641	0.140157	0.178775	0.153585	0.194596	0.157266	0.0798914	0.125092	0.108577	0.146389	0.171199	0.134448	0.119218	0.156359	0.109879	0.148859	0.159532	0.238181	0.116648	0.259352	0.111019	0.0847891	0	0.115165	0.0940663	0.125796	0.163531	0.207151	0.149415	0.108205	0.123931	0.189362	0.163101	0.17539	0	0.159751	0.197141	0.101	0.162019	0.0510959	0.207611	0.393328	0.254727	0.172736
SRCIN1	0.549109	0.824366	0.854212	0.758813	0.93935	0.704413	1.39087	0.987892	1.19598	0.950114	0.959257	0.928076	1.16576	0.975814	1.14895	1.02942	0.801722	0.90016	0.835868	0.977905	1.0156	0.884112	1.01887	1.01189	0.875613	0.643111	0	0.754202	0.598282	0.65429	0.965725	1.04275	0.983169	0.879034	0.579542	1.13013	1.01013	1.19122	0	0.767717	1.0283	0.525463	0.700498	0.932468	1.0139	1.37469	1.44934	2.07425
EPOP	0.0205623	0.0325121	0.0408515	0.0170334	0.0379683	0.0601039	0.0665608	0.0583401	0.0442538	0.0490214	0.0404311	0.0317221	0.0255072	0.0295697	0.0211537	0.0163482	0	0.0164144	0.0379538	0.0156385	0.0524043	0.0355847	0.0322304	0.0282029	0.0388852	0.0511567	0	0.0666586	0.0223095	0.00597553	0.0563254	0.0565596	0.0368607	0.035689	0.0452381	0.0428795	0.0391058	0.0437865	0	0.0323545	0.0103083	0.0287644	0.0250771	0.0320825	0.0611557	0.0244648	0.0330697	0.0787148
MLLT6	0.240852	0.27937	0.331902	0.23957	0.262004	0.204445	0.415262	0.361558	0.393964	0.220116	0.228722	0.195097	0.292757	0.405003	0.368025	0.354276	0.152474	0.353746	0.285566	0.266554	0.308334	0.433077	0.140687	0.4005	0.202176	0.190464	0	0.185284	0.220647	0.220215	0.321637	0.395669	0.359528	0.311115	0.19978	0.303973	0.373698	0.357104	0	0.368265	0.236452	0.294438	0.318862	0.194135	0.24556	0.440478	0.378313	0.572898
CISD3	0.00562543	0.0343235	0.066758	0.0695566	0.0588586	0.045666	0.102842	0.0857059	0.0895028	0.0519925	0.068375	0.0535551	0.0454348	0.130665	0.0624135	0.0925913	0	0.0697947	0.127178	0.0396373	0.0868388	0.0546463	0.0426072	0.0784635	0.0569861	0.0491093	0	0.0242309	0.0523042	0.0388625	0.0709089	0.073523	0.0432482	0.0213206	0.00574932	0.0519879	0.0914462	0.0697978	0	0.0437962	0.0732989	0.0219101	0.0646117	0.0657148	0.0723222	0.0735841	0.0434857	0.294402
PCGF2	0.0488454	0.0926239	0.0935963	0.0371223	0.0602104	0.0366599	0.196916	0.102378	0.0935778	0.0771021	0.053567	0.0562819	0.0736096	0.0758857	0.0449898	0.0808835	0	0.0573502	0.0774737	0.0693726	0.0793886	0.0843204	0.0253563	0.0889551	0.0916069	0.0428528	0	0.0802993	0.0666424	0.0670543	0.172118	0.102064	0.0782374	0.059812	0.0699869	0.0811469	0.100435	0.120154	0	0.0705346	0.0493612	0.0760937	0.0900441	0.0527533	0.116536	0.0939377	0.0624269	0.0792158
PSMB3	0.102401	0.134613	0.137545	0.144164	0.106914	0.05086	0.22324	0.144169	0.153832	0.134681	0.1012	0.136756	0.111767	0.242135	0.147585	0.171258	0	0.161962	0.166355	0.12865	0.120433	0.158135	0.158993	0.163678	0.105787	0.106905	0	0.127762	0.145636	0.0717492	0.0551454	0.182749	0.117377	0.0844146	0.089346	0.122706	0.117001	0.108463	0	0.0980725	0.0918881	0.0723637	0.142057	0.1031	0.0747468	0.187572	0.147846	0.226674
PIP4K2B	0.489439	0.544663	0.586199	0.482573	0.386537	0.492846	0.78946	0.732349	0.547148	0.600163	0.553767	0.489531	0.682873	0.525602	0.531866	0.480105	0.394681	0.453022	0.710362	0.550581	0.547974	0.606531	0.467541	0.626188	0.635423	0.484392	0	0.541793	0.525325	0.412887	0.767001	0.74146	0.635907	0.593669	0.421501	0.584158	0.647575	0.756474	0	0.447525	0.47589	0.539633	0.542159	0.476056	0.703117	0.79417	0.475358	0.450474
CWC25	0.136342	0.163319	0.205988	0.14617	0.163655	0.0701581	0.163222	0.23134	0.218104	0.140255	0.127126	0.145186	0.136159	0.258357	0.213633	0.211338	0.219455	0.177712	0.233005	0.209796	0.182399	0.274263	0.136893	0.244192	0.116369	0.135735	0	0.0578993	0.200714	0.1181	0.132845	0.380382	0.16982	0.128289	0.0918333	0.153887	0.172074	0.151726	0	0.129794	0.135813	0.141599	0.302825	0.0639968	0.0998843	0.296152	0.192319	0.258621
C17orf98	0	0	0.00163656	0.00227422	0	0	0	0.000800508	0.00134178	0.00189464	0	0.00353792	0	0	0.000895906	0.00204476	0	0	0	0	0	0.00179768	0	0	0.00100113	0	0	0	0	0.00150177	0	0	0.000779463	0	0	0	0.001271	0	0	0.00169689	0	0.00796214	0	0	0	0	0.00174307	0.0228345
RPL23	0.205579	0.171986	0.217853	0.260669	0.245056	0.193412	0.37874	0.471661	0.1956	0.121621	0.163324	0.123848	0.127928	0.263923	0.178838	0.155158	0	0.14658	0.328691	0.152044	0.247844	0.196133	0.10654	0.199581	0.137167	0.118707	0	0.161682	0.271741	0.16245	0.163516	0.210495	0.174888	0.22861	0.0666067	0.133572	0.176418	0.216779	0	0.116737	0.19233	0.0865384	0.274202	0.101481	0.258756	0.22609	0.0997792	0.248157
LASP1	0.222695	0.293157	0.374755	0.270265	0.331714	0.202358	0.446995	0.413292	0.393234	0.291442	0.268564	0.252446	0.270936	0.340564	0.374812	0.369007	0.231947	0.331567	0.381775	0.332592	0.264822	0.368689	0.258576	0.343331	0.368037	0.232158	0	0.250461	0.203848	0.245505	0.327356	0.430193	0.314746	0.325614	0.183923	0.326735	0.393558	0.403869	0	0.282676	0.344161	0.36942	0.301931	0.260276	0.36489	0.393332	0.390066	0.561665
LINC00672	0.102358	0.101733	0.200369	0.23841	0.147662	0.113449	0.345151	0.245651	0.192467	0.146646	0.151696	0.114298	0.146583	0.240066	0.149309	0.209556	0	0.10248	0.323202	0.162124	0.223531	0.182187	0.10534	0.254263	0.12289	0.0760714	0	0.0875495	0.146643	0.0972726	0.154356	0.210842	0.131912	0.105145	0.0587491	0.0988173	0.215608	0.197047	0	0.136303	0.0965148	0.0749506	0.22042	0.120243	0.215666	0.17203	0.0909268	0.342231
FBXO47	0	0.010706	0.0157433	0.0128558	0.0181848	0	0.0031292	0.00259394	0.0165339	0.00243034	0.00627516	0.0057851	0.00391633	0.0113132	0.0109492	0.00300623	0	0.0136095	0.00816372	0.0037659	0.00742232	0.00846948	0	0.0147974	0.00746038	0.00419071	0	0.00490225	0.020695	0.00437971	0	0	0.00851996	0.0134186	0.0154648	0.0024955	0.00914516	0.00902082	0	0.00238373	0.00848303	0.00589448	0.00943345	0	0.00561423	0.0183685	0.00920341	0.049305
PLXDC1	0.156247	0.15128	0.19261	0.207296	0.195453	0.192785	0.258678	0.290206	0.31688	0.289881	0.216194	0.260865	0.234224	0.267513	0.324366	0.370427	0	0.294602	0.242086	0.220798	0.257278	0.245756	0.217206	0.256734	0.156456	0.1489	0	0.141703	0.160828	0.128548	0.182266	0.231587	0.215118	0.422491	0.0841343	0.367944	0.196608	0.218383	0	0.150886	0.28549	0.171848	0.181585	0.118944	0.180844	0.210195	0.46991	0.388383
ARL5C	0.027562	0.0110079	0.0194553	0.0235001	0.0185686	0.0143185	0.0170715	0.0135261	0.024554	0.0142884	0.0148486	0.0222583	0.0328151	0.0292017	0.0193382	0.0154171	0	0.0189354	0.00907578	0.0180307	0.00975697	0.00948725	0	0.0138249	0.00791725	0.0112799	0	0.00483612	0.0199339	0.0295056	0	0.0250136	0.0158646	0	0.012815	0.0162016	0.0155808	0.0135619	0	0.00489376	0.0238663	0.053369	0.0306246	0.0142645	0.00814107	0.0128633	0.0130742	0.785175
CACNB1	0.211766	0.258304	0.2866	0.238782	0.265331	0.220008	0.379206	0.36322	0.307263	0.306658	0.303476	0.231295	0.43728	0.345299	0.320851	0.269371	0.112735	0.255265	0.360905	0.283581	0.354391	0.257477	0.138527	0.30379	0.411059	0.23638	0	0.276065	0.166888	0.115696	0.332768	0.367868	0.23922	0.213029	0.152628	0.233431	0.28426	0.320901	0	0.21864	0.201129	0.155321	0.235853	0.27677	0.334665	0.769568	0.224313	0.390539
RPL19	0.185642	0.224247	0.332729	0.350939	0.321246	0.196619	0.570023	0.705516	0.274764	0.188804	0.149411	0.157223	0.204011	0.465866	0.35404	0.433083	0.094524	0.538144	0.507036	0.182161	0.388067	0.363463	0.0942215	0.39374	0.222784	0.177594	0	0.318308	0.356852	0.147211	0.371139	0.348783	0.226079	0.171106	0.0755128	0.161184	0.417555	0.393069	0	0.2965	0.372793	0.296971	0.449416	0.149222	0.288372	0.392081	0.137849	0.235349
STAC2	0.167016	0.260355	0.255014	0.126968	0.174252	0.139267	0.317139	0.263272	0.201319	0.213856	0.141483	0.198881	0.218845	0.240047	0.262763	0.239281	0.282522	0.179429	0.239512	0.169935	0.164842	0.288221	0.146343	0.159714	0.193968	0.107414	0	0.215218	0.177992	0.153509	0.181546	0.306632	0.243558	0.041793	0.132977	0.222856	0.155784	0.257863	0	0.225512	0.240439	0.132053	0.195314	0.183205	0.269427	0.723526	0.190258	0.215533
FBXL20	1.42332	1.41761	1.47233	1.28542	1.22735	1.23214	1.54265	1.43026	1.43849	1.51697	1.20807	1.5514	1.49012	1.55416	1.50601	1.43654	1.16131	1.37821	1.3573	1.487	1.36037	1.54897	1.61139	1.42725	1.35076	1.43166	0	1.20939	1.36204	1.29177	1.5652	1.5302	1.55407	1.6463	1.499	1.48794	1.43615	1.45743	0	1.29886	1.26722	1.45504	1.51178	1.28774	1.39653	1.55155	1.41065	1.94106
MED1	0.23811	0.240766	0.271074	0.298669	0.21782	0.163991	0.174269	0.272037	0.28905	0.240051	0.167968	0.158547	0.175423	0.238943	0.228874	0.252269	0.119218	0.203997	0.2634	0.277325	0.233918	0.26816	0.157403	0.278441	0.184947	0.1934	0	0.141515	0.222859	0.166813	0.272437	0.306719	0.241901	0.212278	0.2007	0.219494	0.236355	0.217185	0	0.178448	0.198556	0.306038	0.230484	0.149614	0.145801	0.299446	0.188802	0.250008
CDK12	0.826911	0.800949	0.840967	0.690711	0.766081	0.720542	0.908943	0.854432	0.814633	0.756565	0.694289	0.636953	0.725301	1.028	0.82527	0.722638	0.443732	0.808925	0.787752	0.749061	0.743732	1.05072	0.537185	0.871253	0.608253	0.651141	0	0.71513	0.740322	0.739341	0.712931	0.934725	0.84103	0.888704	0.68193	0.73165	0.852208	0.83364	0	0.825493	0.68739	0.74842	0.919102	0.51806	0.680015	0.807451	0.814221	1.23896
NEUROD2	0.288006	0.336399	0.421908	0.160382	0.184745	0.235916	0.671445	0.537067	0.297247	0.481241	0.438469	0.358093	0.579566	0.269164	0.306533	0.270341	0.902366	0.240532	0.437871	0.243717	0.280872	0.29925	0.298454	0.325014	0.490298	0.252974	0	0.310675	0.187497	0.170738	0.599866	0.347376	0.374007	0.390396	0.189318	0.237351	0.505208	0.633301	0	0.381521	0.296093	0.268113	0.202669	0.38477	0.545464	0.550681	0.215161	0.632541
PPP1R1B	0.101089	0.0986925	0.187582	0.103966	0.109174	0.11994	0.301446	0.247691	0.152235	0.125784	0.181005	0.15637	0.203763	0.195169	0.118106	0.105833	0	0.115356	0.335327	0.114975	0.166935	0.200582	0.155789	0.186516	0.264143	0.117358	0	0.1655	0.107826	0.0886368	0.214846	0.167677	0.166543	0.0505137	0.073849	0.0976895	0.213141	0.181913	0	0.0993958	0.10766	0.173638	0.154759	0.121627	0.257221	0.327932	0.0757531	0.212511
STARD3	0.221008	0.24209	0.320926	0.250937	0.250881	0.211898	0.39377	0.289118	0.368345	0.26462	0.251096	0.241169	0.309172	0.459016	0.40009	0.399868	0.139747	0.355982	0.300511	0.324625	0.347172	0.367867	0.195637	0.386049	0.245434	0.231852	0	0.1709	0.243361	0.229715	0.269555	0.473088	0.297709	0.24772	0.184287	0.375311	0.31943	0.319123	0	0.324218	0.297657	0.238512	0.313674	0.194065	0.237216	0.354326	0.551461	0.566158
TCAP	0.0188338	0.0365335	0.0432742	0.0255206	0.0478546	0.0185515	0.116866	0.0394506	0.0558254	0.026945	0.0270209	0.0297	0.0379959	0.0054633	0.056659	0.0223943	0	0.0376959	0.0192623	0.0408302	0.0316662	0.0357195	0.0342694	0.0524014	0.057864	0.0162556	0	0.0394063	0.0361739	0.0312434	0.0814162	0.0664093	0.0502884	0.0301407	0.0343007	0.04646	0.0755897	0.0596614	0	0.0581132	0.066263	0.0406774	0.0275423	0.0859192	0.100515	0.0438771	0.0666517	0.0638792
PNMT	0.0253511	0.00855383	0.0217481	0.0218539	0.0148747	0.0071629	0.0371838	0.0275059	0.0194713	0.0106884	0.00977733	0.00397678	0.00999662	0.0187699	0.00892213	0.01952	0	0.0209189	0.0226035	0.0257825	0.013447	0.0127582	0.00727021	0.00642729	0.0157881	0.0114893	0	0.0158753	0.00527295	0.0132034	0.0244371	0.00202416	0.0210959	0.014746	0	0.0129441	0.0300786	0.0142116	0	0.00939339	0.0116412	0.0194	0.0130275	0.0182837	0.00889078	0.00876752	0.014388	0.0177939
PGAP3	0.137916	0.139941	0.178199	0.138353	0.147823	0.119636	0.0808884	0.210132	0.243266	0.135231	0.155934	0.146268	0.174122	0.334617	0.20679	0.213929	0	0.268805	0.206937	0.205374	0.197414	0.241824	0.120888	0.2301	0.122585	0.0966627	0	0.120366	0.126321	0.113756	0.139002	0.202566	0.222253	0.0936786	0.138624	0.191319	0.101777	0.135953	0	0.173224	0.145209	0.227871	0.215737	0.132505	0.163828	0.186821	0.20501	0.0932112
ERBB2	0.00958904	0.0171333	0.0232317	0.0308469	0.00907056	0.0113161	0.0042818	0.0230353	0.0233839	0.0232152	0.0110943	0.00592893	0.0201731	0.032211	0.0207436	0.0256046	0	0.034075	0.0267022	0.0128423	0.0144389	0.0226608	0	0.0116402	0.0103155	0.0218763	0	0.0108206	0.0225465	0.00726733	0	0.0188492	0.0181997	0.0113956	0.0352955	0.0138995	0.0156492	0.0217673	0	0.0141308	0.00737088	0	0.0161526	0.0178036	0.0221156	0.0193783	0.0263938	0.159406
MIEN1	0.0726152	0.0573161	0.116876	0.109169	0.0566131	0.0639669	0.329297	0.142867	0.103476	0.0534548	0.0514137	0.0426437	0.0889389	0.175235	0.0758515	0.0942738	0	0.0834176	0.23078	0.0390717	0.109592	0.0814533	0.0462755	0.101059	0.133374	0.0393034	0	0.0830697	0.100247	0.0530931	0.135114	0.1044	0.0721011	0.0689921	0.0290825	0.0321722	0.127084	0.141257	0	0.0857195	0.0429935	0.0915165	0.126124	0.0559645	0.0790392	0.097198	0.0331288	0.105674
GRB7	0.00872284	0.0080335	0.0121711	0.0149499	0.0121579	0.0160943	0.0134783	0.00728859	0.0110472	0.00876594	0.00142695	0.00659554	0.016646	0.00539693	0.0102618	0.0184935	0	0.0185956	0.0117449	0.0114195	0.00433444	0.0186671	0.0271725	0.0262715	0.00807999	0.0171674	0	0.00837713	0.0107027	0.00532652	0.0198159	0.016023	0.0181639	0	0	0.0172676	0.0302417	0.0316346	0	0.0297376	0.00493094	0.0150585	0.0180618	0.0176463	0.02084	0	0.0280697	0.0281283
IKZF3	0.00601018	0.00350507	0.0244042	0.0488	0.00517268	0.00462558	0.0145153	0.013962	0.0129841	0.0244121	0.0089741	0.00316875	0.00320697	0.0194944	0.0145287	0.00542091	0	0	0.0338303	0.00833866	0.00777729	0.0190284	0.0302438	0.0241094	0.00732477	0.00530583	0	0.0154431	0.0450173	0.0115898	0.00886552	0.013812	0.00854968	0.0212458	0.00231295	0.00700339	0.0157208	0.0168092	0	0.00607844	0.00762947	0	0.00615716	0.00388112	0.0164469	0.0124604	0.0153718	0.0604423
ZPBP2	0	0	0.000326583	0.00587015	0.00222565	0	0	0	0.000743976	0.00508739	0	0	0	0	0	0	0	0	0.000837439	0	0	0.00191202	0	0	0.000781088	0	0	0	0	0	0	0.00312853	0.00053698	0	0	0	0.00254521	0	0	0	0	0	0	0	0.00146781	0	0	0
GSDMB	0.260008	0.249105	0.230536	0.294816	0.233872	0.237129	0.270746	0.299545	0.335842	0.337162	0.212613	0.208134	0.28271	0.224561	0.336904	0.218544	0	0.249839	0.200668	0.278534	0.280144	0.336457	0.306811	0.294511	0.266793	0.1921	0	0.222038	0.201658	0.250409	0.20938	0.425695	0.288543	0.326869	0.219965	0.307833	0.286534	0.252347	0	0.38049	0.300823	0.19604	0.26705	0.20713	0.236484	0.244999	0.352225	0.220459
ORMDL3	0.0817067	0.0699003	0.0850301	0.040785	0.0364234	0.0636866	0.0726909	0.0972342	0.0685926	0.0525063	0.0473405	0.0549118	0.0893233	0.144229	0.0621742	0.0452981	0.122773	0.0783475	0.109123	0.0503492	0.0606271	0.100157	0.0828187	0.0880541	0.0630612	0.0575103	0	0.0576756	0.0781396	0.0170304	0.0707194	0.0922585	0.0713318	0.0883734	0.0512197	0.0566318	0.0902993	0.0648281	0	0.0914001	0.029884	0.08003	0.0996335	0.0446777	0.06678	0.115399	0.0556881	0.0377634
GSDMA	0	0.00144504	0.0121105	0.0265285	0.00485729	0.00890564	0.00398096	0.00982476	0.00740911	0.00776364	0.00563091	0.00396384	0.0100446	0.00520853	0.00859316	0.0144508	0	0.00182108	0.00871421	0.000864656	0	0.0150381	0.015172	0.0410048	0.00631997	0.00984576	0	0.00371478	0.0174143	0.00969916	0.0159485	0.00579662	0.00777183	0	0	0.0119089	0.0108482	0.0132867	0	0.00275024	0.0102714	0.025491	0.00629835	0.00414752	0.00674382	0.00688373	0.00670011	0.0366884
PSMD3	0.214512	0.238789	0.27917	0.239492	0.212272	0.208	0.494713	0.347701	0.319084	0.168517	0.23161	0.1957	0.281292	0.526599	0.317855	0.329684	0	0.29546	0.42407	0.248565	0.344622	0.315707	0.119449	0.364168	0.268134	0.171162	0	0.131607	0.281054	0.166633	0.336418	0.417125	0.28331	0.139044	0.178254	0.210991	0.31327	0.300274	0	0.243425	0.148895	0.213062	0.386228	0.230834	0.241998	0.339815	0.263692	0.209064
MED24	0.258305	0.248396	0.321535	0.257347	0.21311	0.204611	0.568811	0.434686	0.372437	0.388344	0.316065	0.271534	0.320111	0.38106	0.360069	0.374088	0	0.329911	0.366583	0.35155	0.327676	0.406499	0.186734	0.368438	0.235786	0.219619	0	0.214305	0.321876	0.276628	0.286925	0.386726	0.389476	0.55957	0.203572	0.274065	0.467443	0.452429	0	0.284885	0.25545	0.286138	0.333259	0.221344	0.383356	0.36777	0.379218	0.444287
THRA	0.389675	0.397045	0.51469	0.317334	0.361516	0.306108	0.726221	0.610683	0.392314	0.340011	0.397862	0.409508	0.396294	0.558366	0.421108	0.409094	0	0.52463	0.644607	0.372905	0.434029	0.613006	0.261971	0.489344	0.509194	0.305246	0	0.443574	0.388779	0.317856	0.55806	0.640856	0.519875	0.439298	0.229009	0.30342	0.468646	0.595468	0	0.353494	0.356856	0.615241	0.558466	0.269266	0.663101	0.801657	0.39113	0.61384
NR1D1	0.125521	0.0708903	0.137063	0.0287065	0.0661108	0.133442	0.388499	0.19527	0.068156	0.0977968	0.1467	0.110784	0.064329	0.111054	0.0828868	0.0735758	0.168608	0.101573	0.196269	0.0352599	0.167892	0.142738	0.0712808	0.0619651	0.145711	0.0731858	0	0.168831	0.121469	0.0894029	0.285339	0.128679	0.153577	0.0213206	0.0506441	0.0361855	0.159192	0.147307	0	0.102078	0.0334314	0.131225	0.170542	0.100453	0.180649	0.0696218	0.0410708	0.173267
MSL1	0.392681	0.40781	0.552795	0.526373	0.571594	0.460839	0.545124	0.616769	0.588685	0.36363	0.502358	0.44436	0.493675	0.5606	0.510006	0.526444	0.5001	0.448592	0.577421	0.514088	0.559087	0.532254	0.22272	0.563669	0.439005	0.370204	0	0.472344	0.529863	0.44069	0.391474	0.62534	0.484744	0.392898	0.265092	0.402459	0.498987	0.485339	0	0.391001	0.406184	0.322217	0.485664	0.30926	0.429326	0.623228	0.471044	0.392418
CASC3	0.478238	0.51175	0.445483	0.376409	0.383628	0.319904	0.427457	0.474645	0.486316	0.341466	0.305119	0.397053	0.38757	0.558757	0.476092	0.405138	0.224241	0.386872	0.449396	0.453829	0.427417	0.527019	0.247173	0.483913	0.377141	0.408182	0	0.36482	0.510739	0.346131	0.447163	0.671881	0.486551	0.54915	0.368519	0.413899	0.468516	0.421429	0	0.352516	0.368482	0.443207	0.492335	0.340621	0.496516	0.426682	0.407151	0.272774
RAPGEFL1	0.621175	0.688832	0.7272	0.917468	0.840244	0.787338	0.742842	0.770456	0.936891	0.760234	0.510877	0.630411	0.745166	1.04483	0.89606	1.03325	0.267043	0.988422	0.748364	0.833922	0.873955	0.75002	0.49327	0.881416	0.683701	0.733572	0	0.549591	0.695447	0.664259	0.639783	0.902707	0.821962	0.682604	0.360124	0.734446	0.722142	0.691513	0	0.66965	0.709442	0.614595	0.842892	0.670406	0.694434	0.932205	0.886147	0.699325
WIPF2	0.985569	0.915738	1.02333	0.905507	0.757382	0.815429	0.895555	1.07546	1.04063	0.869422	0.885789	0.919887	0.84849	1.0805	1.03574	0.880765	0.416332	0.893284	0.951976	0.910661	0.992235	1.15573	0.656644	0.983071	0.733662	0.845085	0	0.694828	1.04073	0.859491	1.0383	1.24226	1.09583	0.878979	0.807992	0.931251	1.02617	1.05206	0	0.935902	0.858492	0.909584	1.08892	0.658287	0.863316	1.15737	0.937952	0.96516
CDC6	0.0275768	0.0255279	0.0401702	0.0290395	0.0259803	0.0245454	0.0505682	0.0309866	0.033029	0.0138126	0.0157219	0.0239128	0.0146972	0.0309332	0.0386607	0.0214989	0.114569	0.0225568	0.0317795	0.0292959	0.0298407	0.031622	0	0.0240949	0.0266033	0.0126754	0	0.00848099	0.0253852	0.0185202	0.0252982	0.0254001	0.030531	0.0301407	0	0.0452464	0.0362966	0.0359269	0	0.0122181	0.030569	0.0382676	0.0223635	0.0284188	0.0293597	0.0399786	0.0138969	0.102094
RARA	0.10113	0.0842484	0.12163	0.0964627	0.0806064	0.0511262	0.0857877	0.144471	0.123963	0.0825954	0.0798843	0.0562561	0.144305	0.146054	0.111501	0.0958244	0.112735	0.10011	0.158325	0.1025	0.101023	0.148573	0.121862	0.119804	0.107884	0.08273	0	0.0801167	0.0513383	0.0438909	0.104012	0.140992	0.119029	0.0793677	0.0675206	0.101661	0.0732232	0.0763245	0	0.107096	0.0998633	0.0518901	0.0366587	0.085227	0.0819759	0.219537	0.155378	0.153671
TOP2A	0.00817739	0.00246533	0.00522802	0.00347723	0.0027256	0.00589732	0.00531672	0.00393541	0.00512325	0.00525219	0.00114049	0.00143976	0	0	0.00258779	0.00699165	0	0.00221777	0.0037943	0	0.00670388	0.0083209	0	0.00499245	0.00493042	0	0	0	0.00521421	0.00704511	0	0.0094458	0.00400949	0	0	0	0.00116344	0.00112719	0	0	0.00681653	0	0.00487986	0	0	0.00394267	0.00725033	0.0209027
IGFBP4	0.0110409	0.0118082	0.0175009	0.00948958	0.0217241	0.00815243	0.0281501	0.0286301	0.0130984	0.0107216	0.0181092	0.0134879	0.0181393	0.00785643	0.0162592	0.0108329	0	0.0137587	0.0254136	0.0168022	0.0119828	0.0157221	0.0160711	0.0257845	0.0135559	0.00830259	0	0.0180232	0.00721438	0.0112863	0.00665005	0.0185319	0.0140988	0.0266001	0	0.0185513	0.0131186	0.0354905	0	0.0182667	0.00899687	0	0.010016	0.0102956	0.0118712	0.00815396	0.0124241	0.0222944
TNS4	0.00325427	0	0.00437897	0.00115793	0.00129359	0	0	0	0.0058821	0.00298877	0	0	0.00603687	0.0112798	0.00446283	0.00842875	0	0.00243068	0.0026238	0.00232493	0.00129561	0.00341555	0	0.00851162	0.00154986	0.000848672	0	0	0.00140627	0	0.00737739	0.00572701	0	0	0	0.00185382	0.00461395	0	0	0	0.0017576	0.0142507	0.0029233	0	0	0.00545199	0.00965079	0.00683461
CCR7	0	0	0	0	0	0	0	0	0	0	0	0	0	0	0	0	0	0	0	0	0.00229416	0	0	0	0	0	0	0	0	0	0	0	0.000509358	0	0	0	0	0	0	0	0	0	0	0	0	0	0	0
SMARCE1	0.0206854	0.0176709	0.0242186	0.0276825	0.00988375	0.0179049	0.0181065	0.0203431	0.023198	0.0245864	0.0159933	0.028061	0.0226642	0.0546002	0.019955	0.0315945	0	0.0165315	0.020732	0.0197321	0.0272752	0.0324967	0.0464976	0.022181	0.0159755	0.00436188	0	0.0344786	0.0123336	0.00923978	0.0110371	0.036232	0.0264496	0.0165886	0.0179964	0.0263123	0.0400391	0.026143	0	0.00995637	0.0109037	0.0282041	0.034966	0	0.0261774	0.0232536	0.0144791	0.0182738
AC073508.2	0.0362004	0.0483951	0.0529135	0.036184	0.0292025	0.0579148	0.0754752	0.0537869	0.0435472	0.0805924	0.0695673	0.059997	0.0629525	0.0460278	0.0450532	0.0306502	0	0.0443695	0.0346547	0.028594	0.0629157	0.0549941	0.0388179	0.0506982	0.0635035	0.038436	0	0.065476	0.0251061	0.0391765	0.0422074	0.0635914	0.0744528	0.136357	0.044845	0.0470082	0.082384	0.0635226	0	0.0559638	0.0433663	0.0823227	0.0277882	0.0440697	0.0684725	0.0389951	0.0323828	0.0600224
KRT222	0	0	0.00290693	0.0012892	0	0	0.0131371	0.00661473	0.000473719	0	0.00361293	0	0	0	0	0.00312317	0	0.00245557	0.00494688	0	0.00225182	0.00158215	0	0.00221723	0.00360555	0.000634216	0	0.0105364	0.00678788	0.00427261	0	0.00271034	0.00216839	0	0	0	0	0.0028339	0	0.00331873	0	0.0134155	0.00410851	0.004019	0.00351183	0	0	0.00401389
KRT24	0	0	0.000979517	0.00547816	0.00265526	0	0	0	0	0.00252447	0	0	0	0	0	0	0	0	0	0	0.00176068	0.00136775	0	0	0	0	0	0	0.00381498	0.00250465	0	0	0.00176012	0	0	0.00267318	0	0	0	0	0	0	0	0	0	0	0	0
KRT26	0	0.00240045	0.00272097	0.00567244	0	0.00305933	0	0	0	0	0	0	0	0	0	0	0	0	0	0	0.00256455	0.0021501	0	0	0.00141356	0	0	0	0.00428296	0	0	0	0	0	0	0	0	0	0	0	0	0	0	0	0.000796351	0	0	0
KRT27	0	0	0.0012849	0	0	0	0.00498837	0	0.00130786	0	0	0	0	0	0	0.00268828	0	0	0	0	0.00109522	0	0	0	0.00224819	0	0	0	0	0	0	0	0	0	0	0	0	0	0	0	0	0	0	0	0	0	0	0
KRT10	0.0776711	0.0606014	0.154606	0.19705	0.0876505	0.109385	0.332513	0.305851	0.152017	0.0941382	0.0700149	0.0336732	0.119664	0.218183	0.0969067	0.242421	0.114569	0.10408	0.246298	0.0536996	0.145955	0.121855	0.0126385	0.170955	0.093622	0.0326563	0	0.124431	0.224449	0.0964655	0.183622	0.23294	0.137192	0.0557852	0.0274332	0.0416132	0.233336	0.161463	0	0.0916094	0.0721367	0.137771	0.256285	0.0381876	0.120562	0.150426	0.0691405	0.0573642
KRT20	0	0	0.00174297	0	0	0	0	0.000912739	0.000748932	0	0	0	0	0	0.000694104	0.00280386	0	0	0.00109622	0	0.00247566	0.00120703	0.00875298	0	0.0007943	0	0	0	0	0	0	0	0	0	0.00520452	0	0.0011672	0	0	0	0	0	0	0	0	0	0	0.00518131
KRT23	0	0.00104015	0.00144376	0.00591718	0	0.00567077	0.0065596	0.00360698	0.00980909	0.00408531	0.00483028	0	0.00288779	0.00378097	0.00398895	0.00860457	0	0.00669239	0.00733855	0	0.00546128	0.00925145	0	0.00956125	0	0	0	0	0.00668298	0.0020416	0	0.0037066	0.00402686	0	0	0	0.00725463	0.00546942	0	0.00676988	0.007315	0.0136166	0.00959391	0	0.00201206	0.00497926	0.0104018	0.00424149
KRT39	0	0	0.00132213	0.00238235	0.0040571	0	0	0.00147812	0.000810438	0	0.00213826	0	0	0	0	0	0	0.00214575	0	0	0	0	0	0	0	0.00210078	0	0	0.00125116	0	0	0.00416229	0	0	0	0	0	0	0	0	0	0	0.00505172	0	0	0	0	0
KRT40	0	0	0.00200876	0.00620218	0.00282147	0.00186029	0	0.00618616	0.00122567	0.00286641	0.00189832	0	0	0.0169904	0	0.00313912	0	0.00876061	0.00702678	0	0.00112594	0.000403247	0	0.00221723	0.00158571	0	0	0	0.00207512	0.00317272	0	0.00173188	0.00252558	0	0	0	0.00122466	0.00264601	0	0	0	0	0	0	0	0	0.00210325	0
KRT33B	0	0	0	0.0013269	0	0	0	0.00245278	0.00255296	0	0	0	0	0	0	0.00633353	0	0.00150333	0.00344157	0	0.00116343	0.00134822	0	0.00451106	0.000798868	0.0015595	0	0	0	0	0	0	0.0005811	0	0	0.00289912	0	0	0	0	0.00478236	0	0	0	0	0	0.00464893	0
KRT34	0.00132918	0	0	0.0019518	0	0.00391904	0.00500956	0	0.00265702	0	0	0	0.00407198	0	0	0.00407394	0	0	0	0	0	0.000421697	0	0.00267089	0	0	0	0	0.000996871	0	0	0	0	0	0	0	0.00171924	0	0	0	0	0	0	0	0	0	0	0.00434733
KRT31	0.0192886	0.0187653	0.0180529	0.01295	0.00213693	0.0229385	0.0448319	0.0469706	0.0165143	0.032367	0.0184094	0.0202295	0.0163686	0.0204759	0.0131715	0.031052	0	0.0163251	0.0490965	0.0084176	0.0282444	0.026726	0.0162085	0.0273316	0.0518141	0.0112696	0	0.0157864	0.0179465	0.0202853	0.0245033	0.00901177	0.0254563	0.0113956	0.0142159	0.0106677	0.0324141	0.0353925	0	0.0126843	0.0176849	0	0.0237113	0.020329	0.0457079	0.0113099	0.0116295	0.0204501
KRT32	0.00287118	0	0.00163793	0.00309267	0.00269751	0.004167	0	0.0021131	0.00209879	0	0	0	0	0.00558826	0.00191058	0.00476147	0	0	0.00260809	0.00257	0.00262195	0.00316778	0.00989089	0	0.00117681	0.00373151	0	0	0.00368906	0.00537179	0	0	0.00125508	0	0	0.00141949	0	0	0	0	0	0	0.00297028	0	0	0	0.00685699	0
KRT15	0	0.00147955	0.00151297	0.00273568	0.00174899	0	0.00690353	0.0019565	0.000934552	0	0	0	0.0030572	0.00560576	0.00177818	0.00261549	0	0.00459607	0.00149848	0	0	0.00112221	0	0	0.000744048	0	0	0	0.00393696	0	0	0.0100358	0.00190853	0	0	0.00185052	0.00138636	0.00168196	0	0	0	0.0156968	0	0	0	0	0.00152169	0.0042766
KRT19	0	0.00240008	0.00125967	0.00180427	0.00666008	0	0.00223357	0.00106855	0.00580991	0.00239069	0.000976902	0	0.00354776	0.0139657	0.00575314	0.00377852	0	0.00482113	0.00124017	0	0.00120186	0.00855693	0	0	0.00108539	0	0	0	0.00376089	0.00559478	0	0.010153	0.00146605	0	0	0	0.00258091	0.0015472	0	0	0.00315235	0.00862487	0.00577705	0	0.0047539	0.00203318	0.00174307	0
KRT17	0.118629	0.0624285	0.233646	0.264007	0.134713	0.159732	0.673722	0.247306	0.131905	0.151953	0.205314	0.132277	0.187126	0.3972	0.0831061	0.177724	0.105833	0.137702	0.480998	0.0935507	0.176146	0.154023	0.0726754	0.182371	0.373401	0.13019	0	0.101354	0.212928	0.0814703	0.132918	0.0968716	0.106892	0.0869497	0.0381055	0.0620958	0.278732	0.246359	0	0.183887	0.0817582	0.20711	0.210837	0.223431	0.25904	0.232258	0.0999207	0.240706
EIF1	0.538966	0.512207	0.761698	0.614601	0.510124	0.551109	1.21659	1.11856	0.622548	0.440503	0.453191	0.411217	0.67793	0.957964	0.442062	0.873158	0.529556	0.595198	1.29992	0.439586	0.657033	0.784738	0.209364	0.739079	0.753437	0.467115	0	0.577734	0.775496	0.313593	0.869216	0.897373	0.55673	0.454836	0.302464	0.317374	0.640007	0.678144	0	0.399855	0.373145	0.481172	1.09871	0.515492	0.877906	1.021	0.245773	0.575459
GAST	0	0	0.00108021	0	0.00217252	0	0	0.00128379	0.000572683	0	0	0	0	0.0037714	0.000862994	0.00344027	0	0	0.00228839	0	0	0	0	0	0	0	0	0	0.00432604	0.00236387	0	0.00208958	0.00123102	0	0	0.00121696	0.00122382	0.00151469	0	0	0.00656274	0	0	0	0	0	0	0.00790285
HAP1	0.0172802	0.0088628	0.0130082	0.0142014	0.00821393	0.0134813	0.0173094	0.0191242	0.0135035	0	0	0.00638706	0.00567988	0.00577471	0.00845673	0.0153547	0	0.0173628	0.00299033	0	0.00122879	0.0106687	0	0.0230666	0.0135954	0.00595473	0	0.00892701	0.00811062	0.0160986	0	0.00722391	0.0150186	0.0165886	0.0207371	0.00810882	0.00467495	0.00789025	0	0.00251645	0.00826294	0	0.0116045	0.00614809	0.00276493	0.0165515	0.0142433	0.0581199
JUP	0.0125556	0.0225691	0.0248028	0.0182452	0.0185352	0.0100736	0.0161074	0.0281612	0.0162737	0.0331959	0.0139858	0.0142065	0.0121534	0.035144	0.0214422	0.0137213	0	0.00712088	0.0151813	0.0219904	0.0129172	0.0261905	0.030269	0.0145266	0.0431065	0.0116914	0	0.0313762	0.0182089	0.0155323	0.0281793	0.0248815	0.0424029	0	0	0.0106324	0.00776288	0.0434034	0	0.0254435	0.00562256	0.0231514	0.0271808	0.00432484	0.0157021	0.0225792	0.0396777	0.0774408
P3H4	0.126897	0.104209	0.0988497	0.0429004	0.0656292	0.0604484	0.0757937	0.150104	0.105457	0.0823973	0.0618146	0.0777178	0.0899504	0.167996	0.142419	0.0996452	0.0896992	0.124372	0.0914759	0.103317	0.0799584	0.205732	0.0343419	0.125451	0.0484044	0.0824219	0	0.0494325	0.0443776	0.10854	0.132252	0.131045	0.103761	0.11415	0.0609007	0.114107	0.0984213	0.1291	0	0.0620551	0.0663956	0.157133	0.163768	0.0826234	0.0880994	0.121384	0.0856946	0.15786
FKBP10	0.0138437	0.00435511	0.0042158	0.00478872	0	0.00531289	0.0211699	0.0088906	0.00478868	0	0	0.00422672	0.00421225	0.00577471	0.0137364	0	0	0.00445263	0	0.00213983	0.0092843	0.00724368	0	0.00988299	0.000687256	0.0054993	0	0.0125444	0.00846316	0.0045339	0.00627659	0.0171995	0.00772891	0	0.0141863	0.00239905	0.00592949	0.00549751	0	0.00369495	0.00258366	0	0.00332376	0.00569073	0.00744858	0.0192286	0.00630911	0.0349579
NT5C3B	0.137963	0.138909	0.184258	0.211814	0.174521	0.110601	0.248032	0.302604	0.26505	0.140852	0.164403	0.148891	0.183445	0.339956	0.229384	0.349866	0.187198	0.219206	0.335106	0.170253	0.258384	0.203838	0.163642	0.290011	0.163976	0.110935	0	0.153112	0.169896	0.119651	0.205359	0.263908	0.175169	0.127508	0.130527	0.147873	0.226078	0.199257	0	0.147015	0.167373	0.152727	0.348467	0.126241	0.185183	0.171893	0.186429	0.1121
KLHL10	0.0102707	0.0201775	0.0136505	0.0196852	0.00948516	0.00719048	0	0.0072394	0.0143556	0	0.00513501	0.0104707	0.0152736	0.0118056	0.0127369	0.0227377	0	0.0109159	0.0168836	0.011368	0.013782	0.0177926	0	0.0179173	0.00940369	0.0179225	0	0.00376308	0.00869914	0.0149149	0.00871327	0.0288241	0.00739102	0	0.0069903	0	0.00465131	0.00606822	0	0.00676678	0.00558447	0	0.0466576	0	0.00281389	0.0103478	0.0166938	0.0125196
KLHL11	0.0385156	0.0414371	0.0644044	0.0750847	0.0376232	0.0320108	0.0470684	0.0617353	0.0755938	0.058665	0.0397101	0.0343364	0.0206961	0.0709151	0.0508286	0.0867762	0.0606843	0.0370268	0.05869	0.0656427	0.0439998	0.078273	0.0215331	0.0870744	0.0236547	0.0169108	0	0.0044716	0.0692916	0.0359427	0.0364891	0.0988062	0.0218217	0.067639	0.0218372	0.0591981	0.0634904	0.045735	0	0.0484833	0.0337754	0.0425764	0.0870012	0.0214033	0.0444684	0.0474648	0.0860326	0.0897449
ACLY	0.115041	0.165234	0.183013	0.12981	0.114597	0.137334	0.243863	0.190456	0.155281	0.168121	0.156981	0.134921	0.148416	0.21224	0.153766	0.117754	0.116005	0.1302	0.194962	0.141964	0.142263	0.191865	0.0636785	0.194905	0.197516	0.109096	0	0.113709	0.135115	0.120908	0.13552	0.173355	0.179573	0.101126	0.0796517	0.129093	0.139805	0.154729	0	0.186193	0.0992161	0.129996	0.140265	0.082756	0.155998	0.117263	0.107003	0.446149
TTC25	0.105038	0.110404	0.114072	0.0902507	0.102253	0.0699789	0.0449778	0.08959	0.132213	0.0938171	0.0560267	0.140664	0.122412	0.138512	0.174902	0.0986493	0	0.116402	0.0903209	0.0935472	0.13039	0.171721	0.101502	0.143202	0.0596828	0.0807298	0	0.05868	0.0670923	0.0835772	0.10051	0.158373	0.127116	0.0737358	0.1216	0.139931	0.0796107	0.0657289	0	0.124878	0.110003	0.0795095	0.133786	0.04669	0.0858625	0.0953575	0.128575	0.179376
CNP	0.12938	0.13324	0.182477	0.106076	0.127304	0.124655	0.194044	0.204334	0.121742	0.120246	0.114507	0.12295	0.130492	0.165482	0.14299	0.119991	0.0896992	0.0660866	0.221631	0.101627	0.136023	0.168807	0.128302	0.142516	0.155846	0.124156	0	0.143404	0.156991	0.0938653	0.169106	0.17854	0.150063	0.131902	0.0815586	0.077417	0.142058	0.177987	0	0.0979382	0.0577493	0.115762	0.219277	0.100412	0.14356	0.210621	0.101685	0.18624
DNAJC7	0.446972	0.460253	0.500459	0.452549	0.445541	0.395604	0.628486	0.666275	0.569889	0.3494	0.446146	0.440024	0.438157	0.727674	0.596013	0.591274	0.448761	0.58349	0.606397	0.513653	0.531711	0.61969	0.319705	0.608293	0.497649	0.436767	0	0.397701	0.551993	0.375512	0.436943	0.652279	0.509122	0.527519	0.423089	0.521197	0.53193	0.543536	0	0.442264	0.426887	0.461844	0.615064	0.410055	0.45856	0.543311	0.509981	0.901734
NKIRAS2	0.0418504	0.0444514	0.0875536	0.0720954	0.087992	0.0494399	0.0777062	0.0990196	0.104682	0.111005	0.0836582	0.0380433	0.0536703	0.233365	0.0838751	0.0990352	0	0.107615	0.117926	0.0557141	0.0990145	0.103125	0.0484443	0.118012	0.0525299	0.0292841	0	0.0508658	0.0560539	0.0525116	0.126967	0.0889099	0.0557422	0.0797308	0.0378357	0.0753852	0.100377	0.0887355	0	0.0825366	0.0431275	0.0826611	0.107752	0.0525871	0.0785294	0.12021	0.0750828	0.544462
ZNF385C	0.00340242	0.00802492	0.0265771	0.0387414	0.0183258	0.0158554	0.0126503	0.0149586	0.0186223	0.0173179	0.00974857	0.00968824	0.00378511	0.0171228	0.0173359	0.0182096	0	0.0370879	0.0187164	0.0102937	0.011468	0.0254425	0.0304752	0.0241744	0.0167494	0.00985267	0	0.00874799	0.0228539	0.0177094	0	0.0165816	0.02082	0	0.0081758	0.0147015	0.00941219	0.0188166	0	0.0148541	0.0161373	0.0180297	0.02347	0.00432484	0.0163579	0.0165695	0.0143662	0.122736
DHX58	0.0350618	0.0130869	0.0436834	0.0385911	0.0336961	0.0199338	0.0311519	0.0928578	0.0420202	0.0236386	0.0185259	0.0210993	0.0219107	0.119206	0.0525444	0.0311138	0	0.0348724	0.0474072	0.0203403	0.0393146	0.107491	0	0.070569	0.0256963	0.0238588	0	0.0362455	0.0577154	0.0413255	0.0753002	0.0832496	0.0722975	0.0468292	0.0242082	0.0162264	0.0379672	0.0404128	0	0.0452756	0.0234083	0.0513519	0.132735	0.0134243	0.0393269	0.0181473	0.0233923	0.0597142
KAT2A	0.378859	0.422175	0.491943	0.461776	0.529995	0.571872	0.818072	0.618417	0.669566	0.360348	0.39854	0.310853	0.500925	0.744358	0.600916	0.713168	0.329163	0.540636	0.522859	0.476072	0.512575	0.414945	0.141867	0.485741	0.502545	0.32701	0	0.617414	0.491686	0.428998	0.543814	0.778399	0.596048	0.292207	0.250244	0.322766	0.604713	0.571777	0	0.462629	0.494123	0.493543	0.616652	0.429963	0.455195	0.234238	0.562081	0.426787
AC099811.2	0.00579689	0	0.00159019	0	0.00347378	0	0	0.00257928	0.00374695	0	0.00104478	0	0	0	0.00688407	0	0	0	0.00158765	0.0023604	0	0.00264508	0	0.00553727	0.00116461	0.00163113	0	0.00376788	0	0	0	0.00152053	0.00153186	0	0	0	0.000823625	0.00219648	0	0	0	0	0	0	0.00247446	0.0017366	0.00261453	0.00455856
HSPB9	0.00404297	0	0.004453	0.0104107	0.00257597	0.00540056	0.0133257	0.0031275	0.0047811	0	0.00279522	0	0	0	0.000775553	0.0038427	0	0	0.00114768	0	0.00359571	0.00398918	0	0.00703529	0.00182487	0	0	0.00488647	0.00110929	0.00167303	0	0.00383173	0.0011468	0	0.0037134	0.00267318	0.00348189	0.0150283	0	0.0075752	0.0025925	0	0.00271502	0	0.00125869	0.00216033	0	0.0855074
KCNH4	0.0771886	0.0576911	0.0703614	0.0283856	0.0830407	0.0781538	0.0604006	0.0855833	0.081399	0.0740975	0.111692	0.076475	0.0394661	0.0520601	0.291367	0.0715599	0.0627749	0.264353	0.0840717	0.0949258	0.188887	0.19465	0.0180487	0.200541	0.0379419	0.0845306	0	0.0792718	0.046275	0.0554881	0.0651667	0.119711	0.0787976	0.0722402	0.0759781	0.116866	0.111345	0.0648248	0	0.0617111	0.0610815	0.0520198	0.0795191	0.0222943	0.0884306	0.0177309	0.105036	0.588713
HCRT	0.00859906	0.0146858	0.00532165	0.00852559	0.00598314	0.017132	0.0611314	0.0217625	0.0232466	0.00361548	0.0111729	0.00308186	0.00976308	0.018398	0.004912	0	0	0.00740632	0.0139015	0.00881253	0.0089113	0.0102781	0.0176909	0.0150089	0.00495218	0.0113992	0	0.00569086	0.0140604	0.014247	0.0242517	0.0317707	0.0195396	0	0	0.0062071	0.0146975	0.00140183	0	0.00640852	0.00713957	0.0321704	0.0156776	0.0151238	0.0157479	0.00210238	0.00927176	0.0167122
GHDC	0.0865586	0.0729875	0.0484914	0.0405224	0.0436355	0.0398532	0.0738672	0.0888728	0.0626559	0.0300801	0.0387934	0.0233648	0.0833177	0.091999	0.0792013	0.0539762	0	0.0574995	0.083985	0.0456687	0.0782241	0.060909	0.00946486	0.0468543	0.0604848	0.068384	0	0.0408705	0.0497545	0.0399603	0.0403656	0.068417	0.0773945	0.0410142	0.0237395	0.0293465	0.0769312	0.0523503	0	0.0400284	0.0526719	0.0269179	0.102174	0.0516444	0.0730213	0.0242465	0.0508189	0.0840369
STAT5B	0.325423	0.339579	0.425793	0.324508	0.326626	0.318937	0.569041	0.398478	0.404279	0.391257	0.353708	0.274815	0.390853	0.423038	0.404511	0.486781	0.468058	0.387243	0.342627	0.379565	0.387754	0.486977	0.28866	0.35051	0.329705	0.264489	0	0.304997	0.254288	0.312459	0.396547	0.436381	0.401376	0.339667	0.333828	0.405711	0.426722	0.451719	0	0.387691	0.308271	0.36294	0.301481	0.364102	0.387441	0.432273	0.363163	0.898879
STAT5A	0.00461462	0.00489938	0.00525227	0.00251105	0.00207753	0	0	0.00473636	0.00355485	0	0.00149871	0.0028649	0	0	0.000931829	0.00687608	0	0.00317536	0.00483052	0.00856596	0.000987382	0.00373709	0.00918351	0	0.001608	0.0141941	0	0	0.00340428	0.00428741	0	0.00609092	0	0.022239	0.00196078	0.00193135	0.0024155	0.00795026	0	0	0	0	0	0.00384685	0.00168773	0.00653948	0.00176122	0.0140546
STAT3	0.353206	0.372203	0.429119	0.344148	0.368803	0.312793	0.417203	0.481143	0.522526	0.4242	0.325926	0.390845	0.366799	0.50472	0.516902	0.436002	0.399029	0.464847	0.44305	0.396768	0.501004	0.620273	0.285286	0.559418	0.335263	0.29953	0	0.294637	0.51591	0.307576	0.373908	0.574011	0.451147	0.325214	0.385416	0.4439	0.505254	0.455645	0	0.396626	0.358826	0.448253	0.387058	0.285367	0.358775	0.472269	0.509312	0.562494
CAVIN1	0.00686681	0	0.0100864	0.0203823	0.00312918	0.00519082	0.00986944	0.00684536	0.0032582	0	0	0.00206577	0.00645335	0.00521133	0.00497606	0.0186728	0	0.00568949	0.00246606	0.00263279	0.00846524	0.00770437	0.0104026	0.00485686	0.00424051	0	0	0	0.0126011	0.0090113	0	0.00659801	0.00447167	0	0.00721296	0.00254396	0.00502307	0.00587191	0	0.00448701	0.00279473	0.00613266	0.0114961	0	0.00354687	0.0150163	0	0.0236047
ATP6V0A1	1.36159	1.41126	1.461	1.35231	1.3629	1.3141	1.62754	1.62456	1.61038	1.33402	1.34254	1.29999	1.40826	1.68406	1.56647	1.49835	1.24421	1.55306	1.56752	1.44773	1.47567	1.65796	1.16686	1.53718	1.37409	1.32104	0	1.2068	1.54699	1.19406	1.34463	1.66732	1.49133	1.35657	1.23069	1.50097	1.4648	1.38024	0	1.33756	1.32733	1.29698	1.61145	1.44981	1.46854	1.66004	1.50937	1.54128
NAGLU	0.0448651	0.0281971	0.0474819	0.0283308	0.0315721	0.0208745	0.0312106	0.0492712	0.0469014	0.0178094	0.0331245	0.0275126	0.0303308	0.141523	0.0393545	0.103162	0	0.055405	0.0723796	0.0370985	0.0320092	0.0804849	0.032688	0.0622489	0.0201323	0.0390637	0	0.0364601	0.0173639	0.031859	0.0374215	0.0603777	0.0378958	0.0657137	0.0253769	0.029213	0.0383664	0.0376683	0	0.0322606	0.0482593	0.00918098	0.0963998	0.0209978	0.023059	0.0274303	0.0618144	0.0690109
HSD17B1	0.00337523	0.0105468	0.0296241	0.0579958	0.0171128	0.0123965	0.0302095	0.0482251	0.0271769	0.014755	0.0180693	0.0102153	0.0154937	0.04566	0.020321	0.009014	0	0.0226958	0.0391537	0.0237722	0.0284612	0.0233798	0	0.021652	0.0239033	0.00529101	0	0.0211392	0.0415733	0.0175033	0.0354326	0.0448873	0.0215481	0.0266001	0	0.0130847	0.02847	0.0159203	0	0.0100605	0.0263546	0	0.0384816	0.00855548	0.010854	0.00415688	0.0257128	0.0607312
COASY	0.0535288	0.0691024	0.0925231	0.0739192	0.0530549	0.0756051	0.13346	0.126522	0.100225	0.0663827	0.0692095	0.0655179	0.0833013	0.153319	0.0781154	0.0859504	0	0.0792586	0.113903	0.0667152	0.080127	0.0808905	0.0505974	0.0636038	0.118441	0.102957	0	0.0961393	0.0810312	0.100714	0.093639	0.0954916	0.0983357	0.0277217	0.0142437	0.0585452	0.0981154	0.101663	0	0.0722921	0.0593274	0.0450554	0.0739066	0.107267	0.0933559	0.140096	0.0757529	0.0651052
MLX	0.0365713	0.0535672	0.0936507	0.0887739	0.0644315	0.0510174	0.157942	0.140069	0.135856	0.0384654	0.0676902	0.0453531	0.093709	0.270107	0.128752	0.164614	0	0.134041	0.138912	0.0771012	0.0891645	0.147882	0.0411571	0.213413	0.0566021	0.0459422	0	0.0202749	0.0454028	0.0336223	0.0561776	0.162958	0.0830212	0.0393127	0.0292052	0.0465994	0.114413	0.108318	0	0.0876814	0.0733688	0.073106	0.18146	0.0410086	0.0475469	0.143203	0.117842	0.0737522
PSMC3IP	0.0277736	0.0142644	0.0170496	0.0258591	0.0177509	0.0180445	0.100138	0.0169094	0.0148082	0.0163239	0.0153666	0.00706853	0.0165632	0.0126648	0.0140011	0.00883823	0	0.0118752	0.0487271	0.0146313	0.0173115	0.0244472	0.00997119	0.045837	0.0202366	0.0102489	0	0.015221	0.0104431	0.0249988	0.0140445	0.0118933	0.0214191	0	0.00352653	0.00804222	0.0134013	0.0261414	0	0.0105344	0.0138083	0.0348478	0.0320909	0.0349973	0.0150046	0.013506	0.0241125	0.0604198
RETREG3	0.341511	0.41693	0.45537	0.344809	0.316452	0.434907	0.452313	0.489581	0.451042	0.379452	0.298442	0.31528	0.306297	0.365267	0.412214	0.373175	0.132324	0.299605	0.481096	0.369984	0.461873	0.455584	0.321333	0.499137	0.290957	0.28682	0	0.284298	0.277736	0.335985	0.48697	0.405765	0.398067	0.381812	0.225019	0.4533	0.426856	0.43194	0	0.349861	0.261668	0.291188	0.419987	0.31801	0.367444	0.379727	0.319962	0.354037
TUBG1	0.0495892	0.0532219	0.123162	0.0614188	0.0726241	0.0852855	0.103468	0.144034	0.0991591	0.0662803	0.0678697	0.057339	0.0776446	0.0927322	0.077051	0.0902287	0	0.0690563	0.163633	0.0612836	0.0915527	0.0898279	0	0.114316	0.117018	0.0546054	0	0.0507337	0.0865263	0.0376338	0.133454	0.111932	0.0648357	0.0593616	0.0450367	0.0449082	0.106975	0.0861565	0	0.0980545	0.0366878	0.0594327	0.0886321	0.0422291	0.0716733	0.118048	0.0618137	0.0249022
TUBG2	0.291712	0.275394	0.389434	0.367948	0.392297	0.344997	0.495895	0.525711	0.498833	0.383849	0.369047	0.318094	0.39483	0.50256	0.525671	0.477667	0.513608	0.475788	0.513459	0.404167	0.452896	0.447234	0.1818	0.459052	0.328096	0.268096	0	0.252836	0.363512	0.284686	0.351939	0.560698	0.378501	0.392252	0.143358	0.340253	0.481734	0.437718	0	0.445962	0.461836	0.307405	0.423533	0.295527	0.294511	0.444422	0.438507	0.564048
PLEKHH3	0.0780537	0.0798256	0.1008	0.0688145	0.0759947	0.0543061	0.106472	0.139364	0.114594	0.0702724	0.0627583	0.0567211	0.0592243	0.105705	0.119068	0.147562	0	0.0995555	0.102969	0.0847097	0.0811001	0.124682	0.0615241	0.0892786	0.077206	0.0655199	0	0.101364	0.0988059	0.0626751	0.0754611	0.140663	0.0769304	0.0411403	0.0240208	0.071461	0.131875	0.147655	0	0.0878291	0.0721729	0.0487026	0.0852467	0.0555352	0.072315	0.108668	0.0867598	0.15812
CCR10	0.0954759	0.0587651	0.0830822	0.103163	0.0819136	0.0763147	0.0214613	0.0723727	0.128887	0.079885	0.0621197	0.0430638	0.0976881	0.129946	0.138081	0.094017	0	0.0726962	0.0834813	0.0772419	0.108972	0.089293	0.0346774	0.123648	0.046335	0.0476773	0	0.0870821	0.0984855	0.0829255	0.063993	0.103607	0.0972851	0.0175328	0.0358304	0.0612031	0.0631827	0.0827222	0	0.0532084	0.0447228	0.0837802	0.102323	0.02698	0.0725625	0.0351539	0.0631547	0.0596303
CNTNAP1	0.25455	0.267162	0.38425	0.288961	0.301156	0.235311	0.485356	0.437966	0.511873	0.325596	0.281425	0.280227	0.363612	0.638445	0.480175	0.40057	0.132324	0.469077	0.433288	0.394659	0.438573	0.443245	0.0885137	0.497837	0.304249	0.192662	0	0.201498	0.254053	0.245296	0.424552	0.45621	0.426223	0.52921	0.144077	0.328516	0.57992	0.477676	0	0.324604	0.301995	0.219197	0.38306	0.228416	0.39424	0.46432	0.622766	0.294877
EZH1	0.555887	0.532627	0.645075	0.488869	0.410254	0.461536	0.677107	0.542271	0.586393	0.475129	0.379017	0.453952	0.569229	0.634839	0.596922	0.656081	0.474505	0.519042	0.562341	0.457797	0.527034	0.679814	0.383629	0.551542	0.435232	0.437114	0	0.467983	0.443673	0.479081	0.663008	0.654131	0.570383	0.581167	0.406685	0.519239	0.609475	0.666746	0	0.485369	0.510693	0.506354	0.656751	0.423521	0.523852	0.676512	0.577356	0.578067
RAMP2	0	0.00095446	0.00290206	0.00425954	0.00214078	0.00154207	0	0.00150743	0.00189517	0.00634328	0.000940835	0	0.00457019	0.00476754	0.00219012	0	0	0.00941416	0.00356777	0.00249791	0.00748827	0.00619756	0	0.0077178	0.00797584	0	0	0.00359708	0.00454957	0	0	0.00778531	0.000881551	0	0	0.00121696	0	0.0027883	0	0	0.0028557	0	0.00918895	0.00406828	0.00253803	0.00190828	0.00467995	0.00459337
VPS25	0.0297248	0.0563417	0.0643062	0.03266	0.0234048	0.0350872	0.0766686	0.0819891	0.0515383	0.0291567	0.0248122	0.0260292	0.0584593	0.0721256	0.0469529	0.0737802	0	0.04323	0.114967	0.0460958	0.0666111	0.0535597	0.0179479	0.0589497	0.0525325	0.0326499	0	0.0235907	0.0452209	0.0331888	0.0419901	0.048347	0.0347268	0	0.0311522	0.032465	0.0431955	0.0361758	0	0.038952	0.0392438	0.00626014	0.0676942	0.0494831	0.0341557	0.0506073	0.0409941	0.0482985
WNK4	0	0.00782348	0.00479981	0.007044	0.00967014	0.00624178	0.0040916	0.00652878	0.00387697	0.00784223	0	0	0	0	0.000760439	0.015446	0	0.00962524	0.00497313	0.00119266	0.00378984	0.00282095	0	0.00738538	0.00156184	0.00588402	0	0	0.00927018	0.00490421	0	0.00772247	0.0036004	0	0.00321639	0.00212224	0.00248198	0.00388586	0	0.00427917	0.00299755	0.00601955	0.00543025	0.00413731	0	0.00541429	0	0.0295305
COA3	0.0454126	0.0684324	0.125105	0.118213	0.0790748	0.0981028	0.222223	0.205298	0.088881	0.0436913	0.0646543	0.05138	0.0648178	0.221575	0.0773558	0.137899	0	0.0589934	0.218497	0.0681083	0.106222	0.0984656	0.0302619	0.112859	0.118789	0.0562519	0	0.0993943	0.169873	0.0654342	0.0876681	0.142006	0.0905212	0.038859	0.0353906	0.0226002	0.119448	0.11257	0	0.0791827	0.0458802	0.0679487	0.192387	0.0666193	0.149318	0.163785	0.0268803	0.0603435
CNTD1	0.0131129	0.0164632	0.0338244	0.043279	0.0318871	0.00805681	0.0519509	0.0382701	0.035246	0.015735	0.0142558	0.0215716	0.00849898	0.0382408	0.0224451	0.0385535	0	0.0283078	0.0230347	0.028004	0.0299041	0.0337722	0.0115634	0.0475483	0.00454764	0.0114599	0	0.0144595	0.0367882	0.0204489	0.0216683	0.0254673	0.0295515	0.0134186	0.00879623	0.0151899	0.0468267	0.0241723	0	0.0180305	0.0185888	0.0149796	0.0300523	0.00434702	0.0076479	0.030873	0.0259507	0.0354286
BECN1	0.195673	0.161429	0.185436	0.174435	0.178175	0.110209	0.235483	0.260934	0.220243	0.137056	0.20748	0.144974	0.212193	0.234353	0.197858	0.19403	0	0.137403	0.2119	0.157899	0.20443	0.237448	0.0833195	0.210716	0.235325	0.179496	0	0.189756	0.150382	0.155425	0.134788	0.270218	0.206434	0.0919867	0.132184	0.187501	0.179222	0.209566	0	0.129024	0.178861	0.134054	0.166527	0.152339	0.179609	0.179255	0.126032	0.172091
PSME3	0.0823984	0.0948234	0.139806	0.143183	0.0937495	0.116518	0.19911	0.190712	0.146963	0.16056	0.10472	0.128725	0.164199	0.161167	0.154722	0.148718	0.239464	0.133282	0.236208	0.119953	0.173614	0.158636	0.0627518	0.174156	0.136937	0.0703907	0	0.0895134	0.119101	0.110374	0.138506	0.191042	0.145529	0.0711669	0.0538083	0.0817923	0.147826	0.139277	0	0.101035	0.118191	0.0850818	0.140113	0.101441	0.156569	0.15987	0.110286	0.173847
AOC2	0.0166109	0.0291152	0.0204112	0.0326863	0.0271586	0.0103673	0.0574854	0.0176268	0.0270578	0.0227877	0.0195532	0.0157788	0.00468708	0.0212866	0.0252832	0.0113461	0	0.00775553	0.0233064	0.0213641	0.0202919	0.0299268	0.013337	0.0290101	0.0253485	0.0169142	0	0.0262965	0.0342241	0.0261587	0.00918426	0.0579427	0.0339314	0	0.0197371	0.0149446	0.0485339	0.0305087	0	0.0264533	0.0186634	0.051325	0.0221416	0.0403095	0.0347256	0.0353234	0.0194662	0.0844649
AOC3	0	0	0.00275379	0.00500444	0.00362665	0	0.0212693	0.00844335	0.00397427	0.00178661	0	0.00238787	0	0.00404667	0.0019084	0.00667816	0	0	0.00436642	0.0105773	0.00443405	0.00835612	0	0.00303452	0.00251638	0.0044691	0	0.0100022	0.00681446	0.00137674	0	0.0159207	0.00263633	0	0.00416701	0	0.00584427	0.0112256	0	0.00621457	0	0.00771271	0	0	0.00734471	0.00299147	0.00684013	0.080947
G6PC	0	0	0.00324609	0.00465951	0	0	0.00621029	0	0.000555373	0	0	0.00232873	0	0	0	0	0	0	0	0	0	0.000971129	0	0	0.000497309	0.00224953	0	0	0	0	0.00830317	0	0	0	0	0	0.00119138	0	0	0	0	0	0	0	0	0	0.00558643	0.00673153
PTGES3L-AARSD1	0.00333284	0.00344021	0.00317408	0.00592985	0	0.00751712	0.00718836	0.00363683	0.00286265	0	0.00220597	0.00129736	0.00562284	0.00761079	0.001022	0.007457	0	0.00773763	0.0143798	0.00757507	0.0112495	0.00508717	0	0	0.00158986	0.00331403	0	0	0.0098947	0.00578898	0	0.00374171	0.00281624	0	0.00837251	0.00565328	0.00692062	0.00602203	0	0	0.00339295	0	0.00284067	0.00406294	0.00366941	0.00615804	0.0130787	0
RUNDC1	0.117566	0.154464	0.228195	0.159191	0.12948	0.127432	0.310526	0.25417	0.233191	0.187032	0.142253	0.170231	0.15597	0.291251	0.206502	0.243881	0.319522	0.231896	0.306833	0.149973	0.222843	0.340017	0.0780422	0.239985	0.126894	0.117753	0	0.0753244	0.237656	0.101633	0.115029	0.336677	0.182215	0.210372	0.10286	0.141981	0.37123	0.220875	0	0.177633	0.152723	0.191988	0.217443	0.0785296	0.180249	0.384767	0.156107	0.340452
RPL27	0.0845494	0.120626	0.159106	0.173418	0.131261	0.0990148	0.298853	0.340926	0.163677	0.0825577	0.092982	0.124252	0.0917102	0.239846	0.146248	0.0879069	0.094524	0.161757	0.254152	0.119029	0.202738	0.130317	0.10469	0.18868	0.129174	0.0725156	0	0.0958926	0.167909	0.0873342	0.163697	0.19145	0.120763	0.103884	0.0556693	0.0738127	0.192128	0.210518	0	0.102039	0.0867426	0.0352769	0.205105	0.134578	0.20076	0.184193	0.0837958	0.109967
IFI35	0.00647201	0.0143877	0.0111099	0.0173136	0.00388146	0.0185962	0.0285332	0.0257759	0.0155854	0.0118849	0.0111733	0.0136554	0.00424466	0.0394971	0.0188511	0.0304939	0	0.0239367	0.0173899	0.0125994	0.0126462	0.0213827	0.00875298	0.0343267	0.00205363	0.0108905	0	0	0.00525032	0.0044328	0.0153633	0.0353596	0.0122908	0	0.00567741	0.0173644	0.008581	0.0107896	0	0.00792307	0.0100035	0	0.0292802	0.01047	0.00727698	0.0223457	0.0117049	0.109043
VAT1	0.0179638	0.0383835	0.0599972	0.028428	0.0608726	0.0759481	0.125906	0.0616658	0.0522109	0.0647415	0.0567045	0.0413904	0.0505437	0.0610905	0.0381224	0.0537753	0	0.0353582	0.0602716	0.0446708	0.0476071	0.050648	0.0690052	0.044035	0.0662238	0.0331502	0	0.0719433	0.0274041	0.0430903	0.101052	0.0558734	0.0377386	0.0391181	0.0357382	0.0338287	0.0860914	0.0840579	0	0.0514952	0.022236	0.0360505	0.0458548	0.0482536	0.0802504	0.0703005	0.0197668	0.0712987
RND2	0.0312043	0.0167878	0.0413953	0.0258567	0.03582	0.00782478	0.0724935	0.0634657	0.0307951	0.0197931	0.0459343	0.0273505	0.0235686	0.0494665	0.0330673	0.0158907	0	0.0407879	0.0703935	0.0507133	0.0393591	0.033962	0	0.0392674	0.0354802	0.00763777	0	0.0344664	0.0282895	0.0164159	0.0387346	0.023898	0.0452778	0	0.0197342	0.0163895	0.0874458	0.0691797	0	0.0273329	0.0184422	0.025259	0.0455141	0.00615713	0.0221852	0.0152532	0.00842576	0.081736
BRCA1	0.05521	0.0504944	0.115103	0.195763	0.0837213	0.0433513	0.06724	0.103461	0.101312	0.0527291	0.0602714	0.0707978	0.0675705	0.177525	0.114981	0.124875	0	0.161626	0.113285	0.103938	0.124416	0.160164	0.0280043	0.20328	0.0433777	0.0846817	0	0.0293629	0.149629	0.0827122	0.0795551	0.122108	0.0737381	0	0.0242079	0.070053	0.051858	0.0697511	0	0.0558489	0.0644472	0.0717603	0.166921	0.023739	0.0604019	0.164537	0.1205	0.132051
NBR1	0.438084	0.386184	0.419844	0.360945	0.351688	0.332778	0.408544	0.437032	0.444174	0.33617	0.333915	0.378806	0.366011	0.518266	0.442798	0.365348	0.311938	0.318301	0.466714	0.341511	0.443445	0.477749	0.361546	0.455786	0.350811	0.252694	0	0.352141	0.389906	0.25435	0.377885	0.415687	0.426314	0.383638	0.305437	0.361605	0.450421	0.438184	0	0.2902	0.277337	0.354887	0.386061	0.288726	0.408874	0.422017	0.323876	0.225147
TMEM106A	0.0168802	0.0215082	0.0247731	0.01991	0.0294669	0.0106564	0.0257135	0.0274042	0.036397	0.0306826	0.0198103	0.0254282	0.0308792	0.0337186	0.0390895	0.025457	0.0606843	0.0213339	0.0112399	0.0437896	0.0297369	0.0277938	0.0126385	0.0374914	0.0116648	0.0180271	0	0	0.00744176	0.030263	0.0168221	0.0205953	0.0297383	0	0.00514431	0.0277886	0.0210483	0.0402932	0	0.0326486	0.0642793	0	0.00771979	0.0383943	0.0233932	0.0346713	0.0432614	0.119723
ARL4D	0.0665623	0.097813	0.16207	0.115781	0.0924568	0.125619	0.209113	0.143608	0.171656	0.137166	0.126151	0.107918	0.138512	0.124456	0.107606	0.217827	0.144854	0.0929572	0.290815	0.103605	0.148088	0.147135	0.0941013	0.190466	0.203448	0.0893565	0	0.0800546	0.163154	0.0451649	0.0651763	0.271376	0.0857991	0.163224	0.0409387	0.0948909	0.173449	0.0890636	0	0.109722	0.0718182	0.0633141	0.0855002	0.0960919	0.145856	0.27028	0.0995343	0.111896
DHX8	0.234428	0.211128	0.274621	0.217877	0.200108	0.183975	0.266588	0.286874	0.296259	0.226227	0.21248	0.19004	0.238236	0.381216	0.332837	0.258858	0.179707	0.281951	0.255471	0.227084	0.27243	0.334335	0.143581	0.287947	0.177373	0.146386	0	0.119244	0.308165	0.169923	0.159837	0.32472	0.231033	0.2414	0.17747	0.221376	0.301111	0.298399	0	0.19662	0.203321	0.240988	0.22063	0.162666	0.167056	0.255895	0.24337	0.367818
ETV4	0.0240311	0.0272716	0.0890662	0.153803	0.0826986	0.0521536	0.0474919	0.0746474	0.10723	0.0733009	0.0331917	0.0344514	0.0215769	0.180555	0.0456495	0.162289	0	0.0843161	0.0774	0.0500289	0.109886	0.0959406	0.00994681	0.14119	0.0344691	0.0194732	0	0.00473351	0.120557	0.0662897	0.0614563	0.127767	0.0362742	0.0212458	0.026745	0.0596417	0.0408097	0.0395054	0	0.0258543	0.0366536	0.02879	0.118259	0.0101877	0.0392089	0.0972001	0.17468	0.0972132
MEOX1	0.0199901	0.0197171	0.0215347	0.0143424	0.0158447	0.00472095	0	0.0216822	0.0232051	0.00311663	0.00343148	0.00125932	0.00138527	0.0236045	0.0044785	0.0237589	0	0.0164227	0.00521273	0.0070934	0.01361	0.0311575	0.0223595	0.0219682	0.016827	0.00633084	0	0.00436418	0.0301532	0.013769	0.014249	0.0586707	0.00958925	0	0.00257794	0.00946634	0.00346539	0.0141135	0	0.00941288	0.00699061	0	0.0545721	0.00595741	0	0.0192083	0.00792279	0.0389468
SOST	0	0	0.000403438	0	0	0	0	0	0	0	0.00127747	0	0	0.00606336	0	0	0	0	0	0.00147324	0	0	0	0	0.000907723	0.000634216	0	0	0	0	0	0	0	0	0	0	0	0	0	0	0	0	0	0	0	0	0	0.115084
DUSP3	0.198694	0.247266	0.287489	0.219002	0.172052	0.254797	0.481486	0.376941	0.245003	0.198429	0.253936	0.184801	0.282562	0.273674	0.267284	0.258914	0.116005	0.154762	0.501199	0.16944	0.29044	0.326132	0.0926821	0.265855	0.352145	0.24547	0	0.267515	0.23232	0.121602	0.23094	0.337009	0.315522	0.377901	0.134513	0.267113	0.406365	0.26433	0	0.200367	0.135576	0.144588	0.2176	0.16008	0.270242	0.412197	0.155697	0.335538
CFAP97D1	0	0	0.00246538	0.00430621	0	0	0	0.00287773	0	0	0	0	0	0	0	0.00228788	0	0	0	0	0	0.00173676	0	0	0	0	0	0	0	0.0031139	0	0.00256724	0	0	0	0.00287109	0	0	0	0	0	0	0.00236733	0	0	0	0	0.00710549
MPP3	0.066173	0.0721532	0.0637874	0.0453839	0.0592013	0.0376427	0.0718437	0.103337	0.0804889	0.0802402	0.0589552	0.0480686	0.0498992	0.0981337	0.0839099	0.0622764	0	0.120013	0.0806304	0.0680529	0.0583415	0.0857669	0.0465317	0.064156	0.0447233	0.033703	0	0.0311468	0.0453939	0.058777	0.107553	0.0513142	0.0608736	0.0394983	0.0102001	0.0507143	0.0878719	0.0825858	0	0.0782046	0.0431489	0.0332706	0.0759805	0.0258963	0.0665084	0.020055	0.112693	0.175089
CD300LG	0	0	0.00320008	0	0	0	0	0.00218148	0.00309242	0	0	0.00412672	0.00457019	0	0.000682731	0.00261549	0	0.00519043	0.00102658	0.00271867	0.00537007	0.00384575	0	0.00227071	0	0	0	0	0	0	0.00665748	0.00191681	0.00195767	0	0	0.00173385	0	0.00119749	0	0	0.00147352	0	0	0	0.00180651	0.00276606	0.00192154	0.00326574
MPP2	0.307228	0.330659	0.342454	0.202766	0.287859	0.229612	0.389366	0.408167	0.422445	0.320718	0.308214	0.317557	0.351412	0.323262	0.420475	0.293052	0.093388	0.396021	0.338763	0.320219	0.348094	0.422553	0.22944	0.364428	0.318677	0.302043	0	0.279735	0.266861	0.23415	0.428037	0.326564	0.415172	0.461093	0.278068	0.381151	0.388584	0.365354	0	0.211455	0.352364	0.25826	0.307145	0.219576	0.338992	0.316291	0.385267	0.733942
PYY	0.0388697	0.0458084	0.0421739	0.0316821	0.0423414	0.0281364	0.0349797	0.0510567	0.0573062	0.0334113	0.0203495	0.0606025	0.044719	0.0646865	0.0572221	0.029666	0	0.0607001	0.0260507	0.0277581	0.0527474	0.081397	0.0115634	0.0305131	0.0273299	0.0428965	0	0.0422589	0.0439054	0.0284986	0.0336304	0.0996738	0.0489192	0.0277217	0.0250878	0.0388415	0.0474436	0.0344229	0	0.0563121	0.0661995	0.0369486	0.0514753	0.0221216	0.0425467	0.0604444	0.064483	0.2107
NAGS	0	0	0.00033674	0	0	0	0	0	0.00114815	0	0	0	0	0	0	0	0	0	0	0	0	0	0	0	0.00292308	0	0	0	0	0.00186074	0	0	0	0	0	0	0	0	0	0	0	0	0	0	0	0.00403469	0	0
TMEM101	0.047335	0.0447459	0.0644703	0.0334672	0.0657673	0.0495558	0.0640786	0.0911892	0.0639856	0.0351897	0.040239	0.0495075	0.0462923	0.121851	0.0518398	0.0597813	0.173419	0.0588912	0.102341	0.0213082	0.0507847	0.0869505	0.00994681	0.0714022	0.0745562	0.0580018	0	0.0314494	0.0373275	0.0300622	0.0630125	0.0843778	0.0654643	0.131647	0.0395246	0.0533241	0.0692605	0.0691839	0	0.0492901	0.0283088	0.0172447	0.0802893	0.048791	0.0504969	0.0555795	0.0420804	0.0937462
LSM12	0.155006	0.199719	0.214132	0.160698	0.134755	0.110857	0.237838	0.236712	0.24735	0.234376	0.17691	0.180251	0.16945	0.293676	0.21578	0.219163	0.0813644	0.205721	0.274419	0.124902	0.226102	0.253386	0.167782	0.254279	0.175573	0.16111	0	0.09874	0.157657	0.164522	0.238414	0.201764	0.195881	0.220112	0.123578	0.224652	0.213974	0.225956	0	0.193141	0.193354	0.216922	0.183253	0.112638	0.212957	0.335422	0.205281	0.18586
G6PC3	0.054671	0.0426827	0.0740559	0.0541564	0.0375976	0.0553246	0.0229988	0.0669438	0.0620222	0.0487103	0.0460665	0.0309679	0.0634587	0.071383	0.061395	0.0337134	0	0.0510752	0.0842272	0.0637763	0.0666618	0.0509092	0.0508839	0.0430244	0.076373	0.0454842	0	0.0362543	0.0688555	0.0488779	0.122068	0.0672921	0.0670173	0.0435044	0.0392436	0.0340924	0.0366885	0.054362	0	0.0510686	0.0253077	0.0280111	0.0572436	0.0310558	0.0423155	0.0384549	0.0420638	0.0377375
HDAC5	0.363036	0.351748	0.432315	0.336623	0.348057	0.342004	0.472099	0.425026	0.531471	0.384132	0.287147	0.362801	0.414284	0.538177	0.702738	0.478668	0.294728	0.544861	0.421915	0.515973	0.427538	0.498639	0.5067	0.576192	0.356656	0.290146	0	0.234798	0.316277	0.271908	0.464252	0.449806	0.399124	0.463769	0.27241	0.4255	0.435696	0.456531	0	0.35249	0.462311	0.293703	0.42933	0.239712	0.4291	0.333902	0.633211	0.431987
C17orf53	0.00692556	0.0107869	0.0192788	0.0115359	0.0194745	0.00915549	0.00751732	0.0192579	0.0161594	0.0121195	0.00787071	0.00916675	0.0104905	0.0301802	0.0244237	0.0281229	0	0.0251732	0.0156996	0.0114733	0.00814699	0.0180871	0	0.0299777	0.0122132	0.0031929	0	0	0.0116647	0.0162226	0.00753649	0.0120987	0.0126479	0	0.00989415	0.0219968	0.0134402	0.0120021	0	0.0123016	0.00797372	0	0.0291217	0.0043955	0.00430029	0.00742567	0.00204964	0.00730548
ASB16	0.00462717	0.0099671	0.0310364	0.0524987	0.0232944	0.00616833	0.0103154	0.0141309	0.0244815	0.00560759	0.00753292	0.00506565	0.00471848	0.0151865	0.00692805	0.0355771	0	0.0210777	0.020975	0.015632	0.0283599	0.0207334	0	0.0205629	0.00898151	0.00482589	0	0.00889645	0.0380466	0.0152146	0	0.0231131	0.0242021	0	0	0.0105208	0.0198044	0.0218732	0	0.0115078	0.00641375	0	0.0433801	0.00691446	0.00584663	0.0100462	0.0197975	0.00356931
TMUB2	0.174195	0.134302	0.237177	0.243621	0.155616	0.117892	0.210317	0.251048	0.248307	0.163358	0.166407	0.135659	0.225799	0.382249	0.267994	0.276763	0.119218	0.23108	0.277158	0.248047	0.281247	0.257366	0.0619211	0.347612	0.174864	0.127588	0	0.136522	0.147813	0.170915	0.185068	0.236398	0.201114	0.114806	0.0526784	0.168875	0.191852	0.214986	0	0.136252	0.150068	0.116652	0.297895	0.143418	0.176162	0.185745	0.187071	0.0848887
ATXN7L3	0.152828	0.171027	0.235927	0.122991	0.181846	0.18388	0.268225	0.217311	0.17605	0.104386	0.209186	0.172886	0.233899	0.0899312	0.140883	0.0916874	0.175253	0.0861623	0.257873	0.113105	0.205547	0.170694	0.044548	0.174182	0.230257	0.182923	0	0.176399	0.167959	0.141605	0.326809	0.213752	0.233671	0.115083	0.17403	0.150616	0.277193	0.28929	0	0.150258	0.0759697	0.0915409	0.214957	0.153762	0.319994	0.298969	0.114112	0.234229
UBTF	0.145287	0.19402	0.239055	0.140514	0.109987	0.20924	0.325667	0.280061	0.252535	0.1975	0.245988	0.206005	0.295754	0.12947	0.180199	0.15417	0.368999	0.137181	0.289029	0.179596	0.18817	0.223063	0.144584	0.188101	0.378079	0.250348	0	0.241108	0.136328	0.122548	0.320762	0.231635	0.199404	0.222714	0.119433	0.158491	0.2184	0.216551	0	0.200861	0.168758	0.202656	0.144939	0.271949	0.244857	0.325939	0.255662	0.453349
SLC4A1	0	0.00811193	0.0112782	0.00511805	0.0103372	0.00346989	0.00286234	0.00746926	0.00521795	0.00263834	0	0.00213887	0	0	0.00146269	0.00352632	0	0.010866	0.00158786	0.00091226	0.00537351	0.00401407	0	0.00316337	0.00581444	0.00624307	0	0.00823265	0.0057318	0.00385926	0	0.0025117	0.00187948	0	0	0.00609956	0.00141467	0.00115684	0	0	0.00485462	0.0133919	0	0	0	0.00506023	0.00837781	0.0455627
RUNDC3A	0.473315	0.442414	0.558706	0.41872	0.562521	0.480153	0.853396	0.746943	0.59147	0.520185	0.449173	0.426837	0.694592	0.475271	0.556604	0.484715	0.441899	0.470707	0.727973	0.556159	0.577443	0.477246	0.277871	0.464003	0.717975	0.600102	0	0.570548	0.512845	0.403991	0.646125	0.698018	0.628486	0.384433	0.287778	0.36554	0.695239	0.633965	0	0.408227	0.388218	0.383498	0.541684	0.708276	0.733172	0.568068	0.379651	0.368881
SLC25A39	0.195812	0.129753	0.153465	0.164435	0.15092	0.17651	0.512034	0.212169	0.316366	0.178198	0.137368	0.137118	0.301258	0.353122	0.310819	0.266436	0.213158	0.264075	0.232168	0.228916	0.19603	0.137877	0.128855	0.176048	0.236465	0.191452	0	0.211532	0.179159	0.201393	0.315846	0.244314	0.281541	0.26641	0.0923616	0.166688	0.426637	0.283696	0	0.219902	0.243639	0.197342	0.277086	0.230631	0.356293	0.153024	0.184553	0.384404
GRN	0.0788926	0.0749306	0.106573	0.0904194	0.0740994	0.113389	0.190671	0.145364	0.146598	0.0460266	0.0795301	0.0652372	0.102923	0.118191	0.0885324	0.0851793	0	0.121837	0.153112	0.0693647	0.1258	0.0991505	0.0528095	0.109572	0.105168	0.0940277	0	0.119491	0.0692977	0.0441279	0.155963	0.14805	0.090259	0.022239	0.0219905	0.0774037	0.109742	0.127302	0	0.0561607	0.0624244	0.0655961	0.132378	0.0899875	0.0888127	0.0360449	0.0486737	0.0854296
FAM171A2	0.194298	0.218154	0.320179	0.186268	0.210283	0.150176	0.393455	0.386963	0.275858	0.183924	0.189685	0.125342	0.306069	0.303621	0.245581	0.255738	0	0.161656	0.361252	0.23948	0.303883	0.23858	0.0845567	0.341961	0.316755	0.185107	0	0.211382	0.215545	0.12222	0.283744	0.361785	0.260366	0.136858	0.101149	0.206729	0.470058	0.373747	0	0.259942	0.207204	0.27657	0.338908	0.212577	0.308937	0.317848	0.187592	0.141441
ITGA2B	0.0626671	0.0912688	0.0690137	0.0300675	0.0300108	0.0129561	0.0670691	0.0866575	0.0630336	0.0609459	0.0329814	0.0540947	0.0769249	0.060845	0.0854316	0.0396929	0.0896992	0.0592869	0.0431296	0.0562965	0.0367805	0.119271	0.0322318	0.0791868	0.032196	0.0208739	0	0.0450286	0.0561429	0.0641274	0.0632849	0.098766	0.0766847	0.126552	0.0720789	0.0516421	0.0959046	0.0902825	0	0.0943355	0.0598783	0.0539044	0.0614453	0.0300529	0.0540102	0.0535523	0.0791151	0.204493
GPATCH8	1.84381	2.01934	1.94063	1.85103	1.78889	1.75361	2.03237	1.996	1.89979	1.82092	1.87718	1.85338	1.97743	2.18185	1.96419	1.92469	1.16901	1.91139	1.9176	1.84088	1.89026	1.99237	1.62638	1.94566	1.69535	1.76013	0	1.68923	1.73554	1.91937	1.9619	1.80893	2.06285	2.0753	1.67244	1.96527	1.94002	2.05411	0	1.83148	1.71971	2.00739	2.01154	1.80528	1.85709	1.91171	1.80576	1.45069
FZD2	0	0	0.000442463	0	0	0	0	0	0.000509673	0	0	0	0	0	0	0	0	0	0	0	0	0	0	0	0	0	0	0	0	0	0	0	0	0	0	0	0	0	0	0	0	0	0	0	0.00215675	0.00353117	0.0017918	0
MEIOC	0.00841088	0.00889225	0.0342283	0.121883	0.0532596	0.035816	0.0273895	0.0454588	0.0278254	0.0248514	0.00782216	0.00723799	0.00820353	0.0285862	0.0151028	0.0627792	0	0.0492569	0.0629598	0.0152543	0.0500093	0.0376725	0	0.07152	0.0125244	0.0116026	0	0.0165159	0.0547213	0.0341501	0.0222235	0.0613644	0.0156353	0.025071	0.0137498	0.00563689	0.0189332	0.0176429	0	0.0190084	0.0210977	0.0123413	0.038721	0.00621622	0.00892562	0.0410059	0.0243115	0.0173759
CCDC43	0.0810109	0.0863957	0.142263	0.104184	0.110495	0.0646846	0.098443	0.168827	0.105972	0.105942	0.0897717	0.106282	0.0985164	0.17199	0.0789111	0.125494	0.122773	0.106378	0.16426	0.104481	0.113635	0.172271	0.0440352	0.145889	0.0806792	0.0884141	0	0.0839298	0.0915631	0.0891986	0.0815154	0.142608	0.0907205	0.0810256	0.0589125	0.092354	0.143703	0.134727	0	0.11797	0.0850696	0.0600404	0.105631	0.0811879	0.111103	0.183764	0.0870944	0.104541
DBF4B	0.221539	0.273565	0.309797	0.289654	0.241284	0.177113	0.157181	0.374558	0.381386	0.315072	0.19357	0.181537	0.279121	0.447386	0.377863	0.335757	0	0.331145	0.272759	0.337641	0.262561	0.399141	0.151768	0.355178	0.146189	0.11409	0	0.150033	0.300307	0.16591	0.271553	0.27453	0.3542	0.334706	0.172953	0.316869	0.198538	0.337551	0	0.265569	0.278432	0.171675	0.314372	0.141616	0.197021	0.310119	0.334063	0.148585
ADAM11	0.649297	0.73547	0.713999	0.685141	0.806314	0.707209	0.59456	0.893538	0.952852	0.724899	0.627596	0.740286	0.862327	0.885583	0.920636	0.837439	0.515707	0.817564	0.839639	0.8649	0.85637	0.836658	0.671074	0.798318	0.664047	0.631523	0	0.601052	0.59385	0.609322	0.792211	0.877787	0.775418	0.712462	0.463353	0.668827	0.766071	0.714485	0	0.689744	0.819193	0.470505	0.660913	0.709199	0.674797	0.792477	1.01677	0.498397
GJC1	0.214709	0.276988	0.226271	0.295638	0.219501	0.142791	0.246533	0.219602	0.204225	0.229747	0.0934521	0.236352	0.231787	0.199245	0.157243	0.246496	0.0606843	0.0888531	0.364181	0.193416	0.224289	0.243298	0.386274	0.185404	0.234435	0.176056	0	0.182471	0.233985	0.133823	0.10559	0.27927	0.301384	0.20779	0.239951	0.175855	0.249749	0.19146	0	0.189131	0.154311	0.136474	0.199076	0.184044	0.338234	0.206579	0.149944	0.39356
HIGD1B	0.00859434	0.0114572	0.0161454	0.013472	0	0	0.0251367	0.0130767	0.0120026	0.00181979	0.00614687	0	0.0107874	0.037896	0.002888	0.0205206	0	0.0177876	0.0105005	0.00520961	0.0196403	0.0112591	0	0.0165957	0.00569713	0.0102444	0	0	0.00501711	0.00205675	0	0.0285289	0.00349842	0.0116524	0	0.00877403	0.0109267	0.0131771	0	0	0.00879232	0.025752	0.0273606	0	0.00724809	0.00445198	0.0141994	0.01427
EFTUD2	0.339908	0.32365	0.344146	0.310227	0.232832	0.221298	0.367575	0.362998	0.364661	0.319779	0.289757	0.316658	0.33471	0.448395	0.385907	0.369952	0.119218	0.369268	0.340829	0.330063	0.356548	0.442157	0.158615	0.330086	0.287034	0.239951	0	0.270733	0.311559	0.216607	0.322219	0.405077	0.370438	0.250805	0.206182	0.355918	0.299215	0.310393	0	0.282336	0.28141	0.23797	0.378188	0.266022	0.282562	0.458031	0.36291	0.306174
GFAP	0.0160214	0.00887923	0.0249179	0.0242712	0.0166084	0.0213181	0.100568	0.0919866	0.0672073	0.0103156	0.0218349	0.0188913	0.0353522	0.0193673	0.0409021	0.0141461	0	0.0121107	0.0174819	0.0051749	0.0171871	0.0370095	0.0356965	0.0180625	0.0241495	0.04736	0	0.0458318	0.0370688	0.0380154	0.131152	0.0759571	0.080759	0.0295311	0.0405823	0.0106348	0.0265179	0.0487113	0	0.0167774	0.0091863	0	0.0286395	0.0188417	0.0284748	0.0138264	0.0135938	0.0820237
KIF18B	0.00728086	0.00218042	0.00410455	0.00788625	0.00580106	0.00846625	0	0.0020998	0.00487625	0	0.0041999	0.00456779	0.00169844	0.0140777	0.00382106	0.00941708	0	0.00951874	0.00425799	0.00608941	0.00102524	0.00314304	0	0.0034096	0.0030963	0.00289977	0	0	0.0039695	0.00645406	0.00705737	0.00376055	0.00495596	0	0.00600249	0.00239476	0.00299345	0	0	0.00477571	0.00209754	0.0209007	0.0022745	0	0	0	0.00199225	0.0378187
C1QL1	0.00830603	0.00883136	0.00656885	0.0108549	0.00310978	0.00537329	0.0254286	0.0147185	0.00753956	0.00729683	0.00726421	0.0023493	0.0102435	0.00476754	0.00949657	0.015858	0	0.00365445	0.00645388	0.00367367	0.0190891	0.00661516	0.0147178	0	0.0108768	0.019815	0	0.0200145	0.0143796	0.00860911	0.0600729	0.00491505	0.0174337	0	0	0	0.00760358	0.00125849	0	0.00935216	0.0161769	0.0229229	0.0133645	0.00370955	0.00266339	0.00362563	0.0101138	0.0118201
DCAKD	0.376277	0.379953	0.377393	0.365345	0.329024	0.290953	0.274662	0.386746	0.53543	0.39225	0.286064	0.422336	0.350478	0.728221	0.622335	0.626466	0.176689	0.668898	0.366027	0.486639	0.43187	0.520161	0.472862	0.499212	0.261166	0.391975	0	0.123297	0.297675	0.305036	0.345019	0.376229	0.429602	0.512019	0.291438	0.580298	0.242279	0.312021	0	0.303024	0.445975	0.171961	0.499386	0.173332	0.234826	0.391832	0.464234	0.357903
NMT1	0.640173	0.54898	0.712727	0.592707	0.478963	0.449382	0.971908	0.781926	0.684048	0.56493	0.506776	0.516695	0.531356	0.694313	0.652244	0.619833	0.663847	0.562421	0.922729	0.586891	0.65684	0.804204	0.530978	0.701182	0.511549	0.543884	0	0.48334	0.825305	0.483328	0.572348	0.958843	0.684574	0.620273	0.517387	0.526906	0.670404	0.65513	0	0.594853	0.488649	0.628735	0.883529	0.520626	0.669386	0.892451	0.628006	0.385505
PLCD3	0.0679172	0.0457403	0.0442267	0.0557615	0.0475548	0.0485286	0.085231	0.0395439	0.0620654	0.0575193	0.0532882	0.0452466	0.0487652	0.041869	0.0707364	0.0426555	0	0.0853924	0.0479195	0.0586603	0.0593924	0.0581553	0.00613429	0.0670053	0.0571797	0.041729	0	0.0293175	0.0363494	0.0315528	0.0266082	0.0348765	0.0318412	0.0362833	0.0235877	0.0606592	0.0597632	0.0504041	0	0.0442999	0.0455412	0.0251813	0.0402782	0.0256968	0.0558246	0.17228	0.0950838	0.0622752
ACBD4	0.133523	0.151389	0.132702	0.176328	0.145891	0.126725	0.105963	0.196828	0.199897	0.160515	0.0865529	0.111596	0.134483	0.189881	0.201802	0.166233	0.0606843	0.157125	0.17808	0.178817	0.159559	0.192701	0.053557	0.177028	0.106907	0.0840641	0	0.113166	0.141686	0.181339	0.103597	0.182004	0.186945	0.118203	0.0778677	0.0920737	0.12563	0.174203	0	0.125553	0.129735	0.116067	0.208059	0.115127	0.137553	0.0577569	0.144597	0.121415
HEXIM1	0.138131	0.0867318	0.214329	0.0891828	0.098739	0.159191	0.472369	0.267642	0.122993	0.0812536	0.186749	0.139584	0.13423	0.161224	0.108344	0.127064	0.181993	0.0643283	0.259023	0.101547	0.12717	0.139853	0.0597656	0.13618	0.21659	0.111702	0	0.164619	0.142731	0.0900463	0.215218	0.145281	0.158722	0.184205	0.0314939	0.0755012	0.390119	0.255045	0	0.115352	0.0760853	0.157071	0.120943	0.0935688	0.248699	0.291616	0.0560531	0.131064
HEXIM2	0.0419474	0.0220926	0.0422795	0.0327342	0.0269313	0.030748	0.038223	0.0462285	0.0603041	0.038216	0.0403484	0.0138463	0.0306483	0.113982	0.0503517	0.0488815	0	0.0515779	0.0590582	0.0276747	0.0388277	0.0489101	0.0155457	0.0575005	0.0164642	0.0125172	0	0.0193289	0.0242931	0.0256005	0.00651311	0.0430591	0.0214935	0.022239	0.00817459	0.0298132	0.0457268	0.0409582	0	0.0193964	0.0429489	0.045999	0.0471362	0.00661117	0.0237911	0.0253936	0.0437746	0.0268474
FMNL1	0.161835	0.137858	0.223977	0.191486	0.188	0.192171	0.333817	0.268317	0.314421	0.192656	0.170148	0.153199	0.21286	0.342675	0.265228	0.285801	0.115942	0.289921	0.327558	0.173936	0.297576	0.245757	0.102211	0.264552	0.152667	0.133032	0	0.222489	0.16638	0.141729	0.196648	0.343168	0.218832	0.18738	0.0772869	0.133744	0.387859	0.246605	0	0.213807	0.167929	0.123864	0.192131	0.166201	0.225476	0.23245	0.245001	0.153465
SPATA32	0	0	0.00547553	0.00699281	0.00123553	0	0	0.00670725	0.00647563	0	0.000858923	0	0	0	0.00575807	0	0	0.00792043	0.00287621	0.00440967	0.00406232	0.00393957	0	0.00576909	0	0	0	0	0.0010201	0	0	0	0.00140784	0	0	0	0	0.00895312	0	0.00173244	0.00473233	0	0	0	0	0.00269404	0.00674755	0.0771739
MAP3K14	0.35546	0.294028	0.293034	0.234862	0.243076	0.245248	0.325888	0.325879	0.411948	0.403009	0.255112	0.297909	0.288042	0.40415	0.411173	0.295141	0.0896992	0.412206	0.290715	0.257037	0.290265	0.399814	0.197855	0.414741	0.169779	0.231126	0	0.152632	0.183187	0.220336	0.383935	0.276271	0.333469	0.351857	0.171451	0.336901	0.389107	0.367685	0	0.425627	0.411074	0.337318	0.279915	0.22613	0.247464	0.162975	0.375882	0.454274
ARHGAP27	0.0752774	0.0616725	0.0331214	0.0678215	0.104887	0.0399764	0.0814863	0.0655647	0.0894739	0.0177879	0.0624407	0.0353395	0.0661131	0.0488161	0.0722436	0.0327493	0	0.0413953	0.0444544	0.0499205	0.0339214	0.0957912	0.0582201	0.0829773	0.072412	0.0696679	0	0.0392684	0.0356249	0.0636794	0.0334943	0.0577497	0.0999488	0.127236	0.0197492	0.0850338	0.0560849	0.0766861	0	0.0685565	0.0684716	0	0.0321171	0.118464	0.0640254	0.0744932	0.143753	0.210517
PLEKHM1	0.288169	0.29881	0.379392	0.346221	0.33971	0.225877	0.369231	0.336608	0.459515	0.359685	0.316015	0.332292	0.310022	0.428371	0.495324	0.451864	0.452839	0.462107	0.358091	0.352335	0.480965	0.512836	0.22089	0.497534	0.20981	0.283988	0	0.1591	0.223461	0.317478	0.289307	0.378254	0.363367	0.468577	0.146582	0.374379	0.37447	0.35944	0	0.365707	0.403899	0.234038	0.309265	0.235421	0.224699	0.483241	0.54201	0.363346
LINC02210-CRHR1	0.900326	0.905987	0.87862	0.628982	0.771445	0.756445	0.678962	1.03101	1.10177	0.904184	0.792388	0.920124	0.825742	0.672464	1.18144	0.829196	0.0627749	0.957147	0.231353	0.957645	0.870466	1.32853	0.737947	0.974508	0.675565	0.697505	0	0.664467	0.88389	0.44632	0.955237	1.27754	1.05517	1.01259	0.992518	1.13991	0.872967	0.92085	0	1.06081	0.903778	1.18227	1.10292	0.523859	0.767311	0.626161	1.03438	1.37831
CRHR1	0	0	0	0.00110991	0	0	0	0.00162096	0.00302875	0	0	0	0	0	0.00119799	0	0	0	0	0	0	0	0	0	0	0	0	0	0.00121029	0.00166942	0	0	0.000561743	0	0	0	0	0	0	0	0	0	0	0	0	0	0	0
SPPL2C	0	0	0	0	0.00158343	0	0	0	0.000553845	0	0	0	0	0	0.000913196	0	0	0	0	0	0	0.00120157	0	0	0.000715181	0	0	0	0	0	0	0	0	0	0	0	0	0	0	0	0	0	0	0.00358174	0	0	0	0
MAPT	1.63354	1.75274	1.96715	1.73805	1.70994	1.55948	2.16965	1.9465	2.17923	1.90298	1.86948	1.85009	2.04566	2.30717	2.25351	2.09831	1.6506	2.1289	1.84518	1.96051	1.89805	2.14939	2.09911	2.20988	1.71441	1.63546	0	1.45145	1.59528	1.5858	1.92987	2.09396	2.0293	2.12238	1.80469	2.04487	2.14897	2.05453	0	1.87819	1.99987	1.79742	1.96493	1.73466	1.78079	2.29244	2.34996	2.3672
KANSL1	1.49574	2.2031	1.55245	1.47059	1.7319	2.09895	1.7783	2.00231	1.54815	2.03247	1.706	1.48866	1.40167	1.84951	2.05924	1.46068	1.38031	2.31457	1.97288	1.99364	1.8284	1.81548	1.67957	1.55398	1.73491	1.26338	0	2.03868	1.6851	1.66574	1.89952	1.51422	1.92359	1.7274	1.55247	2.25572	1.64988	1.64594	0	1.58992	1.29312	2.2084	2.33374	1.47019	2.07658	1.66886	1.45311	1.6705
ARL17B	0.456718	1.38001	0.458745	0.119498	0.183604	1.02339	0.09362	1.35327	0.115251	1.30048	0.276022	0.429169	0.106572	0.317871	1.69658	0.125831	0.34762	2.02619	0.322513	1.4059	0.454428	0.349933	1.63183	0.335561	0.15527	0.232589	0	0.890927	0.317038	0.218646	1.39956	0.359349	0.28187	0.52148	0.261263	1.52095	0.373695	0.517215	0	0.236402	0.0655184	1.71667	1.80253	0.110314	1.15834	0.369585	0.312359	0.772207
LRRC37A	0.0401195	0.0856584	0.0743252	0.0518666	0.0465115	0.0375725	0.0616309	0.124995	0.0538591	0.126067	0.039166	0.0461846	0.0612417	0.097745	0.154496	0.0421812	0	0.119324	0.0590772	0.107577	0.131575	0.0783057	0.0444152	0.0875783	0.0548079	0.0727195	0	0.0204591	0.0745186	0.0466085	0.062682	0.113262	0.0501823	0.146644	0.0538224	0.122735	0.11566	0.279712	0	0.0621794	0.0378512	0.17624	0.167744	0.0591448	0.0918305	0.0455594	0.119878	0.0238039
LRRC37A2	0.313712	0.449815	0.299212	0.144078	0.155292	0.404547	0.164219	0.574563	0.174588	0.47658	0.168981	0.291189	0.19154	0.210184	0.669064	0.152786	0.112735	0.5679	0.225097	0.459074	0.283318	0.262207	0.394138	0.243403	0.266971	0.2013	0	0.395771	0.208829	0.210706	0.440612	0.32922	0.215428	0.350153	0.16166	0.586786	0.344032	0.463854	0	0.144153	0.144408	0.620767	0.634272	0.257733	0.562466	0.158165	0.316955	0.227908
ARL17A	0.183384	0.262569	0.181987	0.130963	0.204233	0.111367	0.229466	0.285	0.15637	0.158917	0.275901	0.147446	0.131875	0.366679	0.228687	0.140227	0.105833	0.179761	0.439757	0.166643	0.348452	0.366276	0.128008	0.229834	0.234287	0.0984536	0	0.127128	0.315006	0.157721	0.176105	0.256732	0.369069	0.156927	0.304873	0.35024	0.299322	0.328854	0	0.273074	0.096112	0.176273	0.412357	0.162904	0.338618	0.411393	0.195605	0.594996
NSF	2.1282	1.63638	2.05854	1.35707	1.5112	1.74842	1.66478	2.00531	1.43539	1.62977	1.42459	1.99203	1.41168	1.49883	1.92261	1.36614	1.02611	1.79209	1.58922	1.77955	1.8515	1.52647	1.50531	1.59953	1.85575	1.80738	0	1.47563	1.53963	1.73882	1.48504	1.95852	1.47716	1.78712	1.30306	1.6319	1.79435	2.09378	0	1.28696	1.1149	1.72882	1.86215	1.40816	1.71279	1.66172	1.65621	1.43476
WNT3	0.0973164	0.0749667	0.103306	0.0743998	0.0361881	0.0546438	0.112958	0.0877758	0.0784462	0.077207	0.0627176	0.0714332	0.0864124	0.114841	0.131511	0.0641436	0.0966825	0.111809	0.0856686	0.0657653	0.0814465	0.113591	0.087676	0.0952461	0.0548321	0.0656933	0	0.0395872	0.0595047	0.0687673	0.092008	0.0862436	0.094864	0.073562	0.0397219	0.0853302	0.164834	0.0973151	0	0.0794844	0.0768959	0.16102	0.116257	0.072689	0.0744918	0.105973	0.0846514	0.396909
WNT9B	0.0141995	0.0162872	0.0159959	0.010956	0.016284	0.0157806	0.0177434	0.00580724	0.0122703	0.00901037	0.0149513	0.00636261	0.00539148	0	0.0312005	0.00686072	0	0.0217091	0.012119	0.00909757	0.0146399	0.0144308	0.0231536	0.0215239	0.0120796	0.0124915	0	0.0174312	0.0203069	0.0136524	0.0133776	0.00924028	0.0174682	0	0.0261796	0.00578319	0.0153484	0.0137626	0	0.0156046	0.00670036	0.0223	0.0118718	0.0153935	0.0109189	0.0144098	0.023716	0.0791892
AC005670.2	0.483016	0.621534	0.523372	0.473471	0.396824	0.399135	0.383796	0.678342	0.57686	0.771346	0.449635	0.534546	0.606975	0.794239	0.718807	0.638638	0.212472	0.744352	0.499305	0.682901	0.52416	0.718089	0.504244	0.675221	0.379561	0.527741	0	0.394409	0.423009	0.373777	0.551192	0.620605	0.684152	0.47786	0.513827	0.719423	0.455214	0.456381	0	0.498837	0.544076	0.636113	0.610485	0.305293	0.46854	0.850977	0.624648	0.780994
RPRML	0.141444	0.295942	0.426428	0.496699	0.33148	0.213238	0.368856	0.463008	0.417138	0.211748	0.215525	0.154069	0.252194	0.741963	0.271056	0.539907	0	0.313633	0.649113	0.20192	0.384032	0.476155	0.0461926	0.456749	0.306252	0.17537	0	0.206551	0.290718	0.225906	0.203925	0.642147	0.320763	0.514277	0.140639	0.193694	0.331264	0.225532	0	0.314001	0.226321	0.307517	0.468334	0.104398	0.363376	0.742889	0.18943	0.175849
CDC27	1.24718	1.15894	1.29601	1.10441	1.11262	1.01755	1.21719	1.2627	1.18796	1.1234	1.1822	1.21781	1.03882	1.4894	1.22707	1.23015	0.770313	1.25145	1.19412	1.1249	1.24677	1.35484	0.786873	1.2755	1.17712	1.03979	0	0.884424	1.53978	1.03272	1.07214	1.5333	1.24237	1.1667	1.115	1.08567	1.32113	1.21434	0	1.05342	0.973577	1.44123	1.40759	0.909712	1.22469	1.27664	1.01091	0.781191
MYL4	0	0.000926983	0.00162267	0.00186689	0.00536799	0	0.0118851	0.00164244	0.00375596	0	0	0.00123523	0.00410296	0.00623011	0.00250133	0	0	0.0016968	0.00196733	0	0	0.00228844	0	0.00187196	0.00405157	0	0	0	0.00314581	0	0	0.00333824	0.0040691	0	0	0	0.00249013	0	0	0	0	0	0.00300914	0	0	0.00216381	0.00210108	0.00532568
AC068234.1	0.0142656	0.00173645	0.00993859	0.0242123	0.00822675	0	0.0163474	0.00776099	0.00747484	0.0110225	0.0106878	0.0126442	0.00603687	0	0.00818481	0.0154335	0	0	0.00754016	0.0165573	0.0104219	0.0108296	0	0.0103203	0.00507394	0.0112003	0	0	0.015007	0.00550595	0.00737739	0.0144094	0.0123168	0	0	0.010409	0.0116089	0.00585695	0	0.00754581	0.0215913	0	0.0100875	0	0.0152088	0.0174116	0.0139917	0.0138539
EFCAB13	0.0424876	0.026879	0.0884922	0.153788	0.0793833	0.0758641	0.0935735	0.0903462	0.08635	0.0658713	0.0398261	0.035693	0.0185474	0.0897846	0.0612139	0.0922554	0	0.0886301	0.106447	0.0416864	0.0772002	0.130077	0.0170553	0.111725	0.0291714	0.01882	0	0.0963824	0.172781	0.0799326	0.0367518	0.137062	0.0469535	0.0896166	0.0352541	0.085313	0.0620723	0.0706629	0	0.0641998	0.062896	0.02174	0.197833	0.0286475	0.0775294	0.0823074	0.0684485	0.0784493
NPEPPS	1.15268	1.16819	1.23373	1.23489	1.2467	1.14307	1.3251	1.35253	1.31263	1.1237	1.15806	1.17616	1.17278	1.48962	1.26311	1.37019	0.586487	1.27467	1.23872	1.23579	1.31296	1.40776	0.882085	1.3677	1.17049	1.03903	0	0.981487	1.33296	1.06875	1.00719	1.52309	1.18544	1.14257	1.08364	1.24616	1.3256	1.2258	0	1.05488	1.02415	1.12401	1.24523	0.904122	1.1355	1.42365	1.28338	1.09094
KPNB1	0.677263	0.759355	0.821514	0.727784	0.670578	0.68391	0.853806	0.949305	0.820604	0.779399	0.748464	0.615161	0.671918	0.971972	0.843475	0.801641	0.555827	0.773117	0.940994	0.714866	0.734689	0.858182	0.38746	0.857404	0.702161	0.62946	0	0.526406	0.920246	0.486422	0.634416	0.923413	0.75141	0.743814	0.48502	0.765189	0.929389	0.851433	0	0.671532	0.729857	0.618447	0.784453	0.478108	0.71161	1.00182	0.63847	0.899575
TBKBP1	0.130164	0.152106	0.153184	0.100611	0.150499	0.132504	0.189955	0.161762	0.164462	0.13969	0.118273	0.125396	0.183333	0.112982	0.147891	0.0898794	0	0.0975416	0.149771	0.15483	0.177684	0.152503	0.0381436	0.105227	0.180318	0.152199	0	0.173362	0.112908	0.124767	0.206792	0.159731	0.210058	0.0829605	0.0914861	0.117973	0.162233	0.169451	0	0.157172	0.149109	0.0880261	0.142352	0.16925	0.161731	0.0917627	0.181781	0.172663
TBX21	0	0	0.00204694	0	0.00179696	0	0	0.0015521	0.00098768	0	0	0.0014521	0	0	0.00109139	0	0	0	0	0	0.00113053	0.00124619	0	0	0.00205597	0.00106321	0	0	0.00614718	0	0	0.00401197	0.00072632	0	0	0	0	0.00124505	0	0	0	0	0.00356771	0	0	0	0.00173513	0.0780632
OSBPL7	0.0897108	0.151826	0.092977	0.105851	0.121052	0.0988783	0.141393	0.164221	0.151325	0.113348	0.055252	0.0671948	0.122656	0.153606	0.136202	0.0911725	0.0813644	0.090374	0.100678	0.111576	0.107318	0.133787	0.0897822	0.101319	0.102787	0.109522	0	0.116321	0.108527	0.11286	0.0831525	0.122643	0.157092	0.0322788	0.0655243	0.11095	0.133211	0.112693	0	0.122198	0.139377	0.139027	0.103417	0.105103	0.0995925	0.0755064	0.1754	0.120877
MRPL10	0.11576	0.0753044	0.0925092	0.0753011	0.0650433	0.105003	0.204689	0.108702	0.067393	0.101456	0.0625835	0.060204	0.0773729	0.128098	0.0704864	0.0953175	0	0.0538485	0.129893	0.0470416	0.0720658	0.0953831	0.044846	0.080695	0.0925806	0.0321763	0	0.0732825	0.0588289	0.0841388	0.103876	0.101208	0.0882794	0.103435	0.0138316	0.0506664	0.127166	0.0806326	0	0.0673478	0.0437293	0.0348878	0.0886771	0.0652287	0.0713494	0.0726539	0.0427854	0.242888
LRRC46	0.00268482	0.00680904	0.0038941	0.00655568	0.00179696	0	0.00252003	0.00126321	0.00511265	0	0	0.00225589	0	0.0175461	0.00104329	0.00261296	0	0.00327073	0.00466451	0.00886121	0	0.00572424	0	0.00390188	0	0	0	0.00456872	0.00743461	0.00648429	0	0.0159509	0.00738841	0	0	0	0.0106654	0.00453082	0	0	0	0	0.00729234	0	0	0.00214184	0.00703919	0.00475168
SCRN2	0.123489	0.0833653	0.123699	0.119934	0.135876	0.135433	0.0902162	0.156465	0.140921	0.127636	0.117952	0.114593	0.145226	0.212021	0.155853	0.121505	0	0.151183	0.177495	0.133141	0.15595	0.128125	0.06939	0.136417	0.0961404	0.0634515	0	0.0542986	0.108269	0.167504	0.140646	0.172063	0.143272	0.208299	0.0583177	0.0960341	0.0915856	0.171579	0	0.110674	0.0717623	0.110447	0.155963	0.0707827	0.0928534	0.0577626	0.130568	0.0437683
SP6	0.00132918	0	0.00245867	0	0	0.00411849	0.00374609	0.000798565	0	0	0	0	0.00304539	0	0.00147337	0.00231588	0	0.00242405	0.00189861	0.00232493	0.00188601	0.000285569	0	0	0	0.0027927	0	0	0.00124764	0	0	0	0.000986032	0	0	0.00226582	0	0	0	0	0	0	0	0	0	0	0	0
SP2	0.0319493	0.11927	0.102718	0.0979514	0.0699158	0.066108	0.0675127	0.0841335	0.094518	0.0688499	0.083411	0.0605665	0.0529004	0.0770154	0.109552	0.12466	0.0813644	0.0999998	0.106131	0.109317	0.0982167	0.112301	0.0328443	0.0999144	0.0514435	0.0511265	0	0.117305	0.0685952	0.0810825	0.0208149	0.0792439	0.0825964	0.113995	0.0685054	0.0888391	0.0662234	0.0734934	0	0.0553249	0.0591986	0.0627197	0.0668452	0.0364381	0.0836838	0.0979161	0.0862811	0.0705746
PNPO	0.0980336	0.0639161	0.101311	0.0381604	0.0342548	0.0903776	0.143691	0.113878	0.0645037	0.0875549	0.065594	0.0886277	0.0841967	0.0607368	0.0572145	0.0304448	0	0.0331798	0.11827	0.0809198	0.0662125	0.0820893	0.0601033	0.0757596	0.110056	0.103825	0	0.0439779	0.0534843	0.0438945	0.0422685	0.0454061	0.0925695	0.0362192	0.0293155	0.040605	0.0763247	0.0952346	0	0.0565719	0.0260217	0.112376	0.0653424	0.0535672	0.106331	0.0781558	0.0376819	0.0334341
PRR15L	0	0.00191192	0.00293457	0.00408036	0	0	0	0.00263601	0.00122567	0	0	0.0109121	0	0	0.0015981	0	0	0.00325522	0.00123796	0	0.00305596	0.00436911	0	0	0	0	0	0.00355877	0.00288806	0.00164831	0	0.00358797	0	0	0	0	0	0	0	0	0	0	0.00342174	0	0	0.00184336	0	0.0166819
CDK5RAP3	0.325566	0.369872	0.304844	0.36963	0.337158	0.264766	0.419252	0.440708	0.417865	0.296574	0.239465	0.223302	0.398865	0.619125	0.491035	0.477501	0.258965	0.549231	0.439997	0.421542	0.429435	0.421314	0.0754166	0.392658	0.27271	0.310507	0	0.314205	0.383558	0.272166	0.337663	0.420634	0.35913	0.193121	0.129258	0.316973	0.430321	0.387357	0	0.364592	0.311708	0.359823	0.49168	0.311655	0.33837	0.196358	0.372837	0.286114
COPZ2	0.0144901	0.00123436	0.00749819	0.00815653	0.0020067	0	0.00707842	0.00879397	0.0106571	0.00518269	0.00266905	0.0023884	0.00629309	0.00483758	0.0103144	0.0103969	0	0.0105031	0.00392666	0.0012412	0.00259046	0.00815058	0	0.00734616	0.00559329	0.00366869	0	0	0.00318718	0.00249478	0	0.00669731	0.00360404	0	0	0.010214	0	0.00603944	0	0.00368122	0.00157707	0.00744405	0.00554279	0.00526647	0.00466632	0.00912191	0.00534956	0.110121
NFE2L1	0.326487	0.342873	0.49326	0.265817	0.268652	0.319064	0.598685	0.575255	0.32396	0.353321	0.386569	0.383175	0.370718	0.250371	0.314927	0.274043	0.0627749	0.189905	0.598765	0.251032	0.410188	0.494136	0.151753	0.332777	0.461926	0.299608	0	0.29614	0.362776	0.222659	0.40867	0.43971	0.383164	0.251271	0.166119	0.286903	0.460479	0.472334	0	0.347839	0.248106	0.381505	0.47713	0.265361	0.490373	0.556459	0.222477	0.476159
CBX1	0.276192	0.193248	0.291968	0.218114	0.203262	0.15579	0.403609	0.314896	0.261476	0.205959	0.221786	0.214564	0.254764	0.277429	0.225726	0.238024	0.156163	0.269747	0.387844	0.231332	0.235296	0.346523	0.292052	0.294758	0.271444	0.219441	0	0.133107	0.260054	0.185274	0.220349	0.330506	0.305767	0.286607	0.17063	0.213191	0.280925	0.275435	0	0.204851	0.186148	0.233099	0.370322	0.259174	0.28769	0.307407	0.267785	0.239526
SNX11	0.0774812	0.0821284	0.0749028	0.0620212	0.0554353	0.0700221	0.0861004	0.0924029	0.0757926	0.0345201	0.0470828	0.048274	0.0532436	0.0689625	0.0695613	0.0651794	0	0.0423575	0.111357	0.0477007	0.0677455	0.0765752	0.0216806	0.0477753	0.0419692	0.0357956	0	0.0643909	0.0405439	0.0325802	0.107242	0.0924757	0.0609744	0.0721397	0.0222882	0.0365829	0.0644675	0.0571389	0	0.0507349	0.023877	0.0553889	0.0660703	0.0540413	0.0701748	0.0399389	0.0653358	0.0602232
SKAP1	0.0123526	0.0308892	0.0554653	0.0811853	0.0471475	0.0174405	0.00484183	0.025286	0.0258674	0.0228526	0.0167256	0.00743372	0.0108463	0.0361149	0.0239212	0.0636894	0	0.0301839	0.0253366	0.0256365	0.024459	0.0383582	0.0144746	0.0416597	0.0194141	0.0208316	0	0.0244657	0.0635519	0.0310556	0.00713273	0.0396251	0.0186949	0	0.0181685	0.0229256	0.0168116	0.0332159	0	0.0214448	0.0106187	0.0173638	0.039831	0.00400344	0.0274821	0.0562583	0.0572289	0.099053
TTLL6	0.115931	0.0548404	0.0607082	0.0578406	0.0564832	0.0230291	0.0462118	0.0500756	0.0498806	0.0554098	0.0583544	0.103919	0.0389793	0.0591005	0.0618649	0.0650228	0	0.0377052	0.0386006	0.0913363	0.0472926	0.0943712	0.0428047	0.0847077	0.0324009	0.0382537	0	0.0632334	0.0467253	0.066768	0.0370214	0.0509401	0.0661678	0.0387786	0.0158218	0.0327932	0.0231639	0.0437945	0	0.0608836	0.0791372	0.0531763	0.0498684	0.0148816	0.0512928	0.0486656	0.0529236	0.136664
CALCOCO2	0.645717	0.692506	0.652397	0.5617	0.579409	0.667264	0.727508	0.605549	0.635189	0.556283	0.453234	0.656572	0.547835	0.746102	0.571156	0.462759	0.202434	0.475928	0.57999	0.54468	0.659927	0.756984	0.262232	0.630708	0.509498	0.538748	0	0.542449	0.719388	0.620333	0.576648	0.770952	0.615885	0.479333	0.542772	0.515349	0.557689	0.586988	0	0.513646	0.420176	0.605111	0.824547	0.534268	0.562824	0.667964	0.4224	0.636299
ATP5MC1	0.110847	0.120268	0.244678	0.346345	0.187319	0.152448	0.37672	0.306894	0.228647	0.0941752	0.114854	0.095736	0.120041	0.325085	0.168084	0.275538	0.176689	0.183968	0.369965	0.154572	0.243748	0.207278	0.0232622	0.260499	0.212593	0.10216	0	0.167855	0.325742	0.134531	0.187068	0.297274	0.144247	0.109445	0.0617907	0.124108	0.171954	0.203028	0	0.160114	0.153179	0.247824	0.30334	0.176529	0.149887	0.208092	0.131132	0.110317
UBE2Z	0.31484	0.328698	0.38781	0.301391	0.364729	0.40646	0.646295	0.552347	0.440725	0.373388	0.339519	0.350849	0.374604	0.338478	0.379338	0.358671	0.0896992	0.288092	0.471107	0.366811	0.352956	0.501852	0.372716	0.474444	0.483152	0.309084	0	0.308955	0.342796	0.293213	0.546222	0.436536	0.413568	0.481864	0.346292	0.359472	0.455625	0.43676	0	0.328382	0.296933	0.258805	0.382258	0.469012	0.477461	0.442585	0.376428	0.50696
SNF8	0.238729	0.265868	0.31658	0.297546	0.269416	0.221695	0.250747	0.364375	0.319938	0.258016	0.262992	0.230151	0.202267	0.407414	0.352899	0.336128	0.175888	0.382434	0.383973	0.27047	0.330559	0.3612	0.220116	0.40144	0.266022	0.281497	0	0.23558	0.247182	0.241471	0.210727	0.309986	0.290921	0.332545	0.19774	0.230986	0.305427	0.286803	0	0.287354	0.239109	0.242785	0.283363	0.22656	0.206738	0.280157	0.241421	0.162412
GIP	0	0.00535488	0.0066864	0.0149367	0.00735834	0	0.0071673	0.00545383	0.00641862	0	0	0.00496489	0.00497507	0	0.00379467	0.00323103	0	0.00865838	0.00268173	0.00294442	0.00426517	0.00268491	0	0.00841345	0.00387166	0.00283797	0	0	0.00429389	0.00470986	0.00607792	0.00386932	0.0017153	0	0	0.00591153	0.00126309	0.00401454	0	0.00105174	0.00169713	0.00803455	0.0125611	0	0.00421941	0	0.00603627	0.00863573
IGF2BP1	0.00287871	0.00128039	0.00780249	0.0101782	0.00637134	0.00305867	0	0.00135481	0.00444684	0.00175917	0.00695165	0.00167525	0	0	0.00450613	0.00440441	0	0.00863294	0.00298621	0.001091	0.00744472	0.00242145	0	0.0036614	0.00584377	0.0116288	0	0.00377429	0.0157401	0.00895672	0	0.00563339	0.00379813	0.0321995	0	0.00976263	0.00260867	0.0026731	0	0	0	0.00410743	0.00367202	0.00358988	0	0.00431508	0.00530755	0.021053
B4GALNT2	0.00835427	0.00722426	0.0154696	0.0117039	0.0145751	0	0.0021334	0.00861715	0.00170837	0.00853345	0.00902714	0.00125932	0.00260162	0.0193466	0.00649158	0.0115614	0	0.00988661	0.0106658	0.00209532	0.00542023	0.00422646	0	0.0170399	0.00487248	0.00491391	0	0	0.0170918	0.0067297	0	0.00379939	0.00526481	0	0	0.00608948	0.010086	0.0082412	0	0.00233897	0.00116563	0.00556191	0.00869312	0	0.00463999	0.00286568	0.00724156	0.0298535
GNGT2	0	0.00253817	0.00124002	0	0	0	0	0	0	0	0.00361293	0	0.00234498	0	0	0	0	0	0	0	0	0	0	0	0	0	0	0.00308329	0	0	0	0.00440327	0.00217436	0	0	0	0.00151953	0	0	0	0	0	0	0	0	0	0	0
ABI3	0	0.0055822	0.00166863	0.00602465	0.00354902	0.00587012	0.00223357	0	0.00609179	0.00752665	0	0	0.00596457	0.00476754	0.00228938	0.0104777	0	0.00243769	0.00300308	0	0.00126778	0.00431309	0	0	0	0	0	0	0.00857116	0.00560599	0	0.00665428	0.00180004	0	0	0	0.00128473	0.00120742	0	0.00943642	0.00270385	0	0.00796335	0.00301673	0	0.0085528	0.00255022	0.00832535
PHOSPHO1	0	0	0.00368295	0.00159025	0.00148198	0.00541594	0.00622698	0.000841131	0.00264872	0	0.0011381	0	0.00249122	0.00533925	0.00573721	0.00357615	0	0.00194626	0.000793011	0.00262126	0.00587887	0.00210263	0.00706623	0.00579289	0.0039095	0.00106321	0	0.0065238	0.00206736	0.00154253	0	0.00216522	0.00271454	0	0	0.00280383	0	0	0	0.00440204	0.0045935	0	0	0	0.00213432	0.0022744	0.00193221	0.00401389
ZNF652	0.617621	0.623838	0.634695	0.552504	0.494696	0.523331	0.397781	0.598392	0.564432	0.517019	0.464241	0.500178	0.492252	0.623815	0.521791	0.6168	0.187912	0.55868	0.555751	0.564278	0.495886	0.656281	0.333603	0.680497	0.517386	0.443498	0	0.446813	0.521712	0.512298	0.46526	0.629741	0.569598	0.576477	0.422798	0.572116	0.442308	0.555537	0	0.476757	0.455666	0.340019	0.633088	0.346796	0.482347	0.571057	0.478636	0.479229
PHB	0.0659768	0.0763874	0.136584	0.109051	0.0814321	0.0767531	0.282843	0.212311	0.136125	0.0731627	0.0816066	0.0625293	0.114668	0.190839	0.104254	0.123225	0.116932	0.0565283	0.251132	0.0859951	0.129661	0.128346	0.0970986	0.14073	0.108442	0.0746286	0	0.0955575	0.112485	0.0673541	0.132656	0.125716	0.0996534	0.0829755	0.0566589	0.0685175	0.176574	0.137451	0	0.092881	0.0711774	0.103641	0.153979	0.106435	0.0958333	0.0948593	0.0827326	0.0852924
NGFR	0	0	0.00131232	0	0.00128185	0.00371435	0	0.00129155	0.00063872	0	0.00288778	0	0	0	0	0.00469002	0	0	0.0015309	0	0	0.00143708	0	0	0	0	0	0	0	0	0	0	0	0	0	0	0.00442383	0.00422267	0	0	0.0025286	0	0	0	0.0020641	0.00469935	0	0.0566341
NXPH3	0.0559513	0.105497	0.143183	0.162028	0.179311	0.0707028	0.149976	0.170127	0.14388	0.130298	0.113171	0.0960605	0.0962445	0.172722	0.12691	0.205498	0	0.0953292	0.238986	0.144494	0.206954	0.0934681	0.0575082	0.161274	0.176546	0.0704465	0	0.0733504	0.116335	0.0218471	0.044864	0.169605	0.0566908	0.035689	0.0208519	0.114895	0.150802	0.125166	0	0.0664647	0.0834649	0.0361896	0.1196	0.0826532	0.190858	0.203428	0.116216	0.0548346
SPOP	0.799323	0.77194	0.820744	0.794084	0.752748	0.720595	1.05331	0.864847	0.81952	0.82918	0.770797	0.771675	0.648652	0.814179	0.809845	0.767755	0.694743	0.83042	0.875998	0.762304	0.798269	0.878111	0.586757	0.911416	0.801557	0.678959	0	0.602694	0.627026	0.655515	0.73185	0.778212	0.789999	0.815351	0.564019	0.776432	0.834763	0.848048	0	0.587551	0.701004	0.524407	0.707708	0.672059	0.798463	0.866829	0.808558	0.782885
SLC35B1	0.105874	0.101369	0.151358	0.202422	0.163701	0.142827	0.206965	0.188226	0.194503	0.0914179	0.107439	0.076274	0.111438	0.266644	0.164147	0.226938	0.152474	0.185903	0.205748	0.0885006	0.17129	0.166409	0.0914616	0.211224	0.161761	0.0959294	0	0.0968166	0.235054	0.10667	0.098334	0.219157	0.118584	0.0853007	0.0541587	0.134675	0.168412	0.146782	0	0.122392	0.112196	0.0663298	0.23587	0.0965151	0.0849605	0.185069	0.130991	0.186671
FAM117A	0.119605	0.156563	0.206946	0.182094	0.216373	0.155507	0.288652	0.179011	0.252507	0.20175	0.182118	0.164184	0.175122	0.184841	0.168826	0.210335	0	0.257626	0.168618	0.222234	0.148936	0.23324	0.0775043	0.28811	0.167547	0.127535	0	0.171939	0.154552	0.1621	0.31168	0.234399	0.1789	0.237892	0.128236	0.220539	0.219915	0.250751	0	0.174085	0.202196	0.170629	0.214122	0.116497	0.209619	0.167014	0.271905	0.833815
KAT7	0.344946	0.304765	0.346442	0.295918	0.267547	0.375831	0.360858	0.367449	0.263672	0.301966	0.336601	0.301453	0.263227	0.376816	0.265981	0.287499	0	0.276109	0.355424	0.2822	0.340942	0.457227	0.119119	0.362786	0.313518	0.315185	0	0.26935	0.385403	0.262392	0.285801	0.365125	0.303852	0.375428	0.268803	0.30571	0.308433	0.287882	0	0.265633	0.152083	0.31155	0.364283	0.21475	0.285888	0.345388	0.243005	0.318576
TAC4	0.0107421	0.0255188	0.0699202	0.0939627	0.0879788	0.0299036	0.0508554	0.0597275	0.0707446	0.0245174	0.0164058	0.0131945	0.00888915	0.161493	0.0308572	0.0932178	0	0.0559599	0.0366351	0.0470411	0.0700793	0.121006	0.0145535	0.113632	0.00885653	0.0204529	0	0.0119931	0.127883	0.0374412	0.0366806	0.200977	0.0426501	0.0536049	0.0075737	0.0279184	0.0207859	0.0140116	0	0.0297144	0.0110696	0.0264834	0.143024	0.00372567	0.0253899	0.0568103	0.0561548	0.031176
DLX4	0.00180491	0.00469062	0.00242288	0.00159838	0.00314576	0.0120866	0	0.00939933	0.00603532	0	0	0.0019779	0.00603877	0	0.00493007	0.00205332	0	0	0.00206835	0.0023615	0.00578489	0.0176178	0	0.0058957	0.00420187	0.00352039	0	0	0.00310818	0	0	0.0449538	0.00832909	0	0	0.00411634	0.0028422	0.00389976	0	0.00324784	0.00480289	0	0.0237972	0	0	0.00210958	0.00287703	0.0192079
DLX3	0	0	0.00217186	0	0	0.00251577	0	0	0.0025872	0.0122425	0	0	0	0	0.00227243	0.00251294	0	0	0.00110099	0.00241987	0.00112623	0.00131279	0	0	0.000812254	0.000848672	0	0.0116691	0	0.00324186	0	0.00226861	0	0	0	0	0.00340281	0	0	0	0	0	0	0.00549612	0.00201206	0.0231619	0.00298054	0.0471616
ITGA3	0.304556	0.326067	0.376758	0.295923	0.38318	0.236825	0.541085	0.382991	0.509226	0.379898	0.277914	0.29582	0.423196	0.439948	0.510816	0.41569	0.309865	0.3527	0.405483	0.356687	0.374896	0.50071	0.232846	0.447857	0.312875	0.24182	0	0.203214	0.26221	0.283396	0.479337	0.486846	0.370506	0.467661	0.287578	0.382701	0.459227	0.49507	0	0.411703	0.323648	0.417867	0.41682	0.317886	0.340846	0.436127	0.511856	0.582215
PDK2	0.20324	0.157245	0.302985	0.159953	0.160978	0.175314	0.466577	0.454058	0.272954	0.180571	0.212831	0.134482	0.241644	0.238238	0.197485	0.203008	0.094524	0.16495	0.404683	0.163375	0.259341	0.331978	0.148875	0.278297	0.232728	0.139717	0	0.298781	0.193447	0.225422	0.314607	0.212801	0.222256	0.326479	0.092037	0.126735	0.293168	0.267703	0	0.144444	0.148626	0.261641	0.253808	0.2674	0.327347	0.218498	0.184801	0.210282
SAMD14	0.105099	0.222008	0.314139	0.16277	0.136951	0.153384	0.204877	0.306406	0.219301	0.18523	0.104285	0.143753	0.225444	0.47074	0.129218	0.173337	0.093388	0.130969	0.309446	0.101977	0.179224	0.308487	0.109884	0.184346	0.134302	0.134706	0	0.126128	0.153603	0.144517	0.236546	0.275354	0.160669	0.204235	0.099783	0.160713	0.192085	0.226826	0	0.296343	0.186839	0.213692	0.159125	0.184458	0.168716	0.500501	0.158504	0.26867
PPP1R9B	0.12399	0.125417	0.198502	0.0924056	0.0961319	0.140815	0.367978	0.233092	0.137236	0.146132	0.164604	0.101847	0.222645	0.142926	0.14696	0.0816045	0.454058	0.0985315	0.254851	0.139914	0.173634	0.170342	0.076516	0.0762577	0.285252	0.199128	0	0.202628	0.102697	0.107511	0.3087	0.237202	0.174735	0.141062	0.120099	0.102139	0.265578	0.265499	0	0.150149	0.082061	0.168315	0.134968	0.140568	0.345787	0.288766	0.0703522	0.287217
SGCA	0	0.00197525	0	0.00112516	0.000804647	0	0	0.0008454	0.000870983	0	0	0	0.00264224	0	0.00115538	0	0	0	0	0	0	0.000568803	0	0	0.00241422	0	0	0	0.00220919	0	0	0	0	0	0	0	0	0	0	0	0	0	0	0	0	0.0140898	0	0.00858634
COL1A1	0	0	0.00572297	0.00102723	0.00504297	0.00186029	0.0191915	0.00173134	0.00242814	0.00340255	0	0.0219959	0	0	0	0.00271724	0	0	0.00122046	0	0.00109522	0.00233638	0	0.00215042	0.00136615	0.00643387	0	0.00971995	0.00214534	0.00745283	0.0122248	0.0106525	0.00568995	0	0.00223201	0	0.00168995	0.0252463	0	0.00131336	0.00339295	0	0.00934725	0	0.00139289	0	0.0102534	0.321497
TMEM92	0	0	0.000793889	0.00446922	0.00409058	0	0	0	0	0	0	0	0	0	0	0	0	0	0	0	0.00417044	0.000521317	0	0.00271983	0	0	0	0	0.000888538	0.00197405	0	0	0	0	0	0	0	0	0	0	0	0	0	0	0	0	0	0
XYLT2	0.0802124	0.0760509	0.127827	0.111662	0.0737898	0.0688735	0.0744948	0.105318	0.0936338	0.0525221	0.0577887	0.0707505	0.0640497	0.187965	0.105238	0.0724164	0.116005	0.0716252	0.115994	0.0994808	0.0777576	0.135829	0.0662082	0.0322134	0.0458001	0.0627695	0	0.0403193	0.0697629	0.0863523	0.0604346	0.127308	0.0810827	0.0757818	0.0421927	0.0396386	0.0773777	0.0869983	0	0.0386682	0.0798822	0.0561994	0.236999	0.0802744	0.0496873	0.0871742	0.119321	0.158047
MRPL27	0.0964087	0.0734834	0.123455	0.130603	0.129267	0.0642815	0.23175	0.187893	0.154629	0.0993297	0.0982543	0.0690817	0.0994695	0.251648	0.155884	0.167244	0	0.141374	0.18956	0.0911197	0.136036	0.141807	0.00637471	0.192699	0.0909748	0.0977297	0	0.07526	0.111474	0.0996001	0.11207	0.117452	0.110661	0.0699027	0.0428816	0.105769	0.132139	0.102101	0	0.0464977	0.141787	0.0952716	0.174441	0.0909548	0.0785104	0.129729	0.0806567	0.112037
EME1	0	0	0.00204518	0.00134498	0.00212614	0	0.00676285	0	0	0	0.0030583	0	0	0	0.000674398	0	0	0	0.0010476	0.00201845	0	0.00103901	0	0.00316337	0	0.00381591	0	0	0.0054312	0	0	0.0047274	0	0	0	0	0.000902704	0	0	0	0.00352003	0.014428	0	0	0	0.00262701	0.00279032	0.00973463
LRRC59	0.0632863	0.0740094	0.120437	0.0617747	0.0207672	0.0589129	0.204819	0.130791	0.0707569	0.0829138	0.0598654	0.0685993	0.0698437	0.0774355	0.0754779	0.0591789	0	0.0506896	0.148126	0.0631223	0.0840803	0.0827015	0.0197027	0.0852327	0.0618393	0.0728692	0	0.0733956	0.0785797	0.041916	0.124766	0.0978076	0.0631274	0.0613877	0.0406931	0.0425346	0.0807334	0.0801079	0	0.0784973	0.053892	0.028052	0.0741493	0.0377804	0.0712231	0.143797	0.0425421	0.132253
ACSF2	0.00202791	0.0054945	0.0108504	0.0157379	0.00745786	0	0.00805623	0.00322663	0.008456	0.00433409	0.00324788	0.00358312	0.0054693	0.0160019	0.00621601	0.0134991	0	0.00325471	0.0118168	0.00824096	0.0111854	0.0068784	0	0.0024109	0.0058838	0.00313858	0	0.0118662	0.0111582	0.00335549	0	0.00798018	0.00498348	0	0.0090625	0	0.00225873	0.00172034	0	0.00548257	0.00663945	0.00463227	0.00519561	0	0.00724818	0.00886191	0.0117844	0.00669924
CHAD	0	0.00324165	0.00974369	0.00650419	0.00910783	0.0138802	0.0108054	0.00777403	0.00591512	0.00252447	0.00156889	0.00444815	0	0.0041032	0.0139574	0.00904586	0	0.00276493	0.00365398	0.0198351	0.00341824	0.00277318	0	0.00608269	0.00285189	0.00344847	0	0	0.00809176	0.00465061	0	0.0131566	0.00408559	0	0	0.00217814	0.00262506	0.0110429	0	0.00350513	0.00415623	0.00967868	0.00614092	0.00877892	0.00411215	0.00267322	0.00168786	0.0249426
RSAD1	0.189297	0.161846	0.151832	0.1358	0.140992	0.138035	0.328778	0.196286	0.198542	0.147591	0.148237	0.135437	0.176667	0.363228	0.216332	0.257702	0	0.182381	0.220142	0.164925	0.196904	0.201209	0.127738	0.147039	0.136514	0.0892017	0	0.153471	0.172831	0.146844	0.189825	0.291875	0.173606	0.133781	0.0520548	0.157381	0.259909	0.225138	0	0.161867	0.0907493	0.136184	0.220986	0.180817	0.205974	0.188773	0.140928	0.149923
MYCBPAP	0.0258671	0.0274653	0.0405677	0.0461336	0.0255386	0.0170088	0.04109	0.0453606	0.0660157	0.0301522	0.0329581	0.0278952	0.0788069	0.04811	0.0658823	0.0540237	0	0.0364746	0.0481747	0.0539316	0.0603961	0.0719522	0.0692698	0.0627011	0.0294155	0.0252909	0	0.0119043	0.0523578	0.0250116	0.00743665	0.0579679	0.046467	0	0.0232547	0.051092	0.0426012	0.0223866	0	0.0448582	0.0336852	0.0211462	0.072016	0.0197371	0.029908	0.0393486	0.0655882	0.167325
EPN3	0	0	0.000536795	0	0	0	0.00439699	0.00156071	0.00243222	0.00242407	0	0.00190568	0.0056282	0	0	0.00480119	0	0	0.00206686	0.00188353	0	0.00155281	0	0	0	0	0	0	0	0	0	0.00245798	0.00198057	0	0	0.00267318	0	0	0	0	0	0	0	0	0	0	0.00524869	0.00726584
SPATA20	0.123568	0.117017	0.0868696	0.0982032	0.100743	0.0918563	0.0876303	0.132933	0.124075	0.065036	0.0921396	0.0831578	0.108545	0.17297	0.136283	0.134021	0	0.131148	0.0835479	0.092109	0.101435	0.0738811	0.0371832	0.100924	0.0823954	0.112683	0	0.0866067	0.112811	0.122532	0.0944757	0.0939383	0.144486	0.0900797	0.0640697	0.0871889	0.0693974	0.107165	0	0.0883563	0.106165	0.181253	0.141846	0.0807743	0.0952954	0.0326992	0.0730763	0.031314
CACNA1G	0.168954	0.153338	0.179768	0.237154	0.180309	0.101958	0.203531	0.221591	0.290307	0.232531	0.24935	0.135174	0.249194	0.249433	0.317418	0.341966	0	0.409636	0.144287	0.179417	0.293368	0.19149	0.145063	0.335814	0.190926	0.218529	0	0.13567	0.162968	0.128845	0.195343	0.243298	0.201963	0.109249	0.0750385	0.145345	0.216973	0.184573	0	0.0924313	0.185699	0.113011	0.114931	0.111163	0.152186	0.184642	0.484274	0.516393
ABCC3	0.0145059	0.0227552	0.0193739	0.0183443	0.013742	0.0249464	0.0135813	0.0200823	0.0117032	0.0225579	0.0104585	0.00729381	0.0177087	0.0240177	0.0274062	0.0219082	0	0.0324118	0.00609366	0.011689	0.0187922	0.0147229	0.0135604	0.0166019	0.00546044	0.00891902	0	0.00537816	0.0240677	0.015033	0.0198295	0.0276725	0.00893887	0	0.0228435	0.0171648	0.0106443	0.0106231	0	0.01052	0.0100389	0.00613266	0.0264896	0.00949773	0.00185418	0.0295177	0.0281224	0.221992
ANKRD40	0.120971	0.175614	0.188767	0.161882	0.125099	0.168701	0.243687	0.189148	0.176412	0.158219	0.184114	0.136133	0.135623	0.160915	0.14832	0.192588	0	0.158633	0.310671	0.128607	0.169447	0.22996	0.0522718	0.221356	0.153288	0.0994646	0	0.105062	0.198276	0.137361	0.137123	0.20357	0.184129	0.216725	0.0990721	0.126463	0.222755	0.232454	0	0.119415	0.123759	0.100194	0.15315	0.103724	0.226744	0.215461	0.119923	0.101532
LUC7L3	1.73535	1.63302	1.53706	1.56688	1.38294	1.48156	1.37934	1.57268	1.45606	1.36587	1.50974	1.42232	1.48569	1.72239	1.54532	1.39025	1.51458	1.38971	1.43681	1.17312	1.33168	1.70779	1.39421	1.60819	1.48509	1.73587	0	1.33402	1.57022	1.39337	1.43222	1.81982	1.51959	1.37585	1.48133	1.462	1.27383	1.37009	0	1.45723	1.53704	1.52353	1.67642	1.23359	1.29427	1.29262	1.36992	1.23281
WFIKKN2	0	0	0.00116042	0	0.00419071	0	0	0	0.00147601	0	0	0	0	0	0	0	0	0.00378321	0	0	0	0	0	0	0	0	0	0	0	0.00117825	0	0	0.000867434	0	0	0.0017054	0	0	0	0	0	0	0	0	0	0	0	0.00640907
TOB1	0.175339	0.14847	0.182385	0.108594	0.0960319	0.194523	0.25207	0.191666	0.103468	0.144941	0.149951	0.143026	0.110527	0.089215	0.115599	0.0581748	0.114569	0.043807	0.224391	0.0862492	0.12275	0.196823	0.110705	0.104148	0.174142	0.155105	0	0.184966	0.250582	0.10704	0.216534	0.178793	0.158222	0.0980669	0.130798	0.091567	0.230653	0.209682	0	0.18175	0.0604108	0.144119	0.181489	0.179457	0.307083	0.126559	0.0305214	0.160076
SPAG9	1.067	0.975938	1.0801	0.995317	0.984	1.02909	1.1437	1.03579	0.989982	1.06802	0.957413	0.997901	0.980038	1.15676	1.05435	1.02858	0.721172	0.924638	1.11187	0.924645	1.07647	1.19253	0.779629	1.0312	1.09987	0.917061	0	0.906886	1.28268	0.891553	0.910977	1.12817	1.0579	1.10151	1.03485	0.914107	1.12648	1.03863	0	0.954325	0.777311	0.977391	1.05517	0.781425	1.04386	1.09219	0.917759	1.24891
NME1-NME2	0.0159125	0.00712203	0.0241201	0.0287554	0.0122716	0.0169158	0.0047188	0.0205417	0.0234133	0.0167897	0.0204954	0.00875683	0.01405	0.0404459	0.0134279	0.0338326	0	0.0116856	0.0141862	0.00961243	0.0180359	0.0350606	0	0.0292768	0.0116309	0.0144955	0	0.0114832	0.010443	0.0118824	0.00875951	0.00484524	0.0200534	0	0.0196442	0.00657987	0.0125784	0.0101534	0	0.00494479	0.030489	0.0226744	0.0294612	0.0101675	0.00441692	0.0122001	0.0399353	0.0137627
MBTD1	0.743555	0.72638	0.800772	0.669936	0.653797	0.713239	0.8921	0.787049	0.77647	0.745358	0.741545	0.814961	0.808284	0.837191	0.877973	0.708632	0.48765	0.752448	0.720095	0.679725	0.73457	0.96527	0.446303	0.869739	0.687388	0.638108	0	0.58298	0.583607	0.633208	0.762379	0.863639	0.793346	0.686025	0.610198	0.812643	0.856086	0.834115	0	0.727418	0.666536	0.641988	0.787067	0.595492	0.820514	0.785004	0.699226	1.01658
UTP18	0.154347	0.212688	0.231727	0.221127	0.205642	0.221189	0.283515	0.268055	0.24453	0.236546	0.197772	0.237967	0.184285	0.316127	0.22103	0.235376	0	0.267218	0.247453	0.228068	0.224846	0.340158	0.105336	0.270489	0.192014	0.232464	0	0.145065	0.280336	0.201731	0.232961	0.396974	0.205616	0.131455	0.12842	0.228701	0.248246	0.27882	0	0.180294	0.162974	0.207191	0.223837	0.148207	0.192446	0.304725	0.217052	0.322393
CA10	0.391908	0.451114	0.452602	0.672394	0.574202	0.413328	0.538938	0.635504	0.74369	0.512594	0.498729	0.837021	0.713843	0.396727	0.653339	0.982657	0.280881	0.596221	0.487557	0.648116	0.709604	0.661312	0.475781	0.856745	0.518099	0.563934	0	0.380834	0.362095	0.665603	0.236714	0.480118	0.475961	0.718091	0.412967	0.778524	0.324863	0.264129	0	0.776192	0.575428	0.315308	0.256942	0.233537	0.472155	0.266744	1.24696	0.380092
TOM1L1	0.291745	0.229307	0.534155	0.676614	0.561348	0.250431	0.736281	0.423491	0.424665	0.382446	0.283661	0.28751	0.274074	0.752117	0.327245	0.50011	0	0.561036	0.540445	0.227119	0.54412	0.56993	0.169149	0.647623	0.264758	0.166059	0	0.241183	0.563541	0.446132	0.317054	0.682439	0.343591	0.360619	0.184868	0.308182	0.468321	0.346774	0	0.309791	0.270146	0.34509	0.790296	0.323889	0.354604	0.505498	0.439537	0.361375
COX11	0.33693	0.261485	0.362921	0.402824	0.364514	0.356465	0.349571	0.455691	0.356534	0.285957	0.300338	0.317488	0.248857	0.490874	0.2888	0.376447	0.458217	0.257098	0.44181	0.257368	0.369529	0.415762	0.22219	0.461611	0.298759	0.22989	0	0.223069	0.390751	0.294434	0.287162	0.392349	0.287714	0.170099	0.162776	0.277283	0.298448	0.290246	0	0.264425	0.234993	0.289952	0.430343	0.198866	0.303526	0.338069	0.296336	0.192839
STXBP4	0.412478	0.36755	0.342621	0.27928	0.264176	0.266476	0.28003	0.355444	0.261715	0.375762	0.354039	0.382183	0.361051	0.405854	0.329436	0.305829	0.0627749	0.360691	0.353265	0.338512	0.388897	0.370314	0.295634	0.376872	0.392904	0.259163	0	0.287083	0.347007	0.411932	0.280136	0.230428	0.380362	0.346872	0.246102	0.331854	0.296749	0.351551	0	0.225568	0.198031	0.340675	0.353528	0.194251	0.25739	0.308538	0.275401	0.441653
HLF	0.998887	0.94146	1.01674	0.735892	0.832763	1.04832	1.19208	1.25622	0.884881	0.908014	1.18106	0.947179	0.902571	0.802325	0.937782	0.724395	0.389815	1.1024	1.14099	0.793009	1.00825	0.973561	0.470928	0.992754	0.955773	0.774613	0	0.742737	0.826893	1.05062	0.992248	0.79888	1.14176	1.17698	0.563615	0.879041	0.972719	0.912207	0	0.799316	0.638109	0.916741	1.04335	0.692521	0.933591	0.718839	0.70329	0.796363
MMD	0.445105	0.437032	0.467522	0.448334	0.438978	0.480087	0.563565	0.576315	0.448689	0.499877	0.539654	0.576081	0.451615	0.426784	0.37599	0.441917	0.181616	0.367373	0.687448	0.365794	0.500221	0.381649	0.200515	0.480849	0.603104	0.402968	0	0.285516	0.374325	0.393944	0.404135	0.513311	0.433975	0.486914	0.294431	0.401209	0.454586	0.406928	0	0.307907	0.244969	0.219395	0.496933	0.269577	0.484533	0.580237	0.291368	0.194901
SMIM36	0.0340187	0.0525454	0.0867024	0.0820405	0.07898	0.0148188	0.0831912	0.140856	0.089237	0.0678669	0.0726793	0.0648254	0.0557871	0.186405	0.0415138	0.0603697	0	0.069571	0.146206	0.0806206	0.0753828	0.0662714	0	0.17435	0.0376122	0.0217634	0	0.040764	0.107898	0.170171	0.106366	0.190381	0.100288	0.212799	0.0387889	0.0986178	0.0458971	0.0285891	0	0.0522442	0.0537986	0.0835119	0.242288	0.0103471	0.0393917	0.081257	0.0976647	0.00811229
TMEM100	0.00273442	0	0.0046034	0.00380944	0.00276724	0.00558334	0	0.0104758	0.00210507	0.00797724	0	0	0	0	0	0.00341215	0	0.00846635	0	0.00526719	0	0.00191937	0	0	0.00264135	0.00214423	0	0.0128092	0	0.00654004	0	0	0.00215291	0	0	0	0	0.00213691	0	0.0033429	0.00466483	0	0.00742414	0.00510493	0	0.0107611	0.00508888	0
PCTP	0.329334	0.260884	0.232071	0.152084	0.143998	0.212353	0.125264	0.243689	0.207847	0.167814	0.239308	0.243705	0.274038	0.360698	0.272754	0.235964	0	0.237227	0.225599	0.235117	0.267746	0.282715	0.210597	0.203445	0.214638	0.173601	0	0.155327	0.161046	0.255053	0.273434	0.363551	0.227759	0.128374	0.308403	0.304548	0.0921112	0.16141	0	0.245481	0.139596	0.310781	0.259861	0.0447104	0.127789	0.13407	0.302442	0.105224
ANKFN1	0.313194	0.370605	0.278368	0.193089	0.275313	0.312958	0.120841	0.342445	0.297804	0.208551	0.331781	0.287978	0.334431	0.337817	0.319876	0.309344	0	0.361206	0.240291	0.286887	0.485217	0.392326	0.235895	0.268323	0.327993	0.220033	0	0.114101	0.262773	0.236972	0.16024	0.408976	0.31794	0.044883	0.269488	0.469048	0.139415	0.148587	0	0.384044	0.305525	0.172035	0.361548	0.195963	0.16467	0.143643	0.48546	0.0591585
NOG	0.00754606	0.00424509	0.00682028	0.00728815	0.00558456	0.00289136	0.00591375	0.0115527	0.00808685	0.0171522	0.00944988	0.0146421	0	0.00884727	0.0104982	0.00146536	0	0.0171146	0.0159962	0.00983073	0.0144958	0.00215787	0.0215331	0.010245	0.0103053	0.000634216	0	0.00520978	0.00538549	0.00314885	0.0208926	0.00260034	0.00440566	0	0	0	0.0204746	0.0128991	0	0.0079872	0.00583312	0.00320688	0.0118108	0.0158333	0.00299737	0	0.0047051	0.0401044
C17orf67	0.100636	0.129605	0.174458	0.189942	0.154738	0.135673	0.342941	0.149391	0.18144	0.158605	0.129445	0.125919	0.10387	0.176377	0.145821	0.147604	0.0896992	0.128377	0.158777	0.0978206	0.128714	0.245197	0.135115	0.222407	0.127707	0.134164	0	0.103548	0.182318	0.14663	0.121127	0.228651	0.202801	0.303142	0.161314	0.150129	0.302085	0.272375	0	0.148103	0.12133	0.125098	0.251069	0.138751	0.202379	0.137998	0.14613	1.16586
DGKE	0.823131	0.662945	0.812411	0.62884	0.628253	0.821104	0.910214	0.779247	0.675829	0.686687	0.830624	0.607107	0.585315	0.867262	0.741109	0.710263	0.709987	0.842468	0.849773	0.645528	0.786905	0.939923	0.48639	0.731743	0.777868	0.712912	0	0.658633	0.727877	0.670362	0.736632	1.02039	0.82113	0.765875	0.594929	0.666807	0.827726	0.950146	0	0.70434	0.5105	0.810879	0.893563	0.622928	0.836599	0.709087	0.579199	1.36411
TRIM25	0.102778	0.106375	0.125358	0.0615329	0.0960243	0.099534	0.194419	0.168348	0.103778	0.102362	0.0985304	0.128701	0.0902913	0.100931	0.163001	0.0781311	0.0896992	0.175609	0.156552	0.117881	0.123295	0.200748	0.108679	0.0739687	0.0824154	0.0841826	0	0.113614	0.0893095	0.110711	0.193343	0.160992	0.178796	0.113147	0.0957118	0.126779	0.13477	0.153215	0	0.112335	0.0776606	0.111324	0.167546	0.0997943	0.10852	0.113585	0.0822491	0.211996
COIL	0.120341	0.129309	0.190946	0.204881	0.146171	0.106023	0.179365	0.232129	0.19279	0.119848	0.154135	0.108964	0.114501	0.347892	0.161562	0.224623	0	0.190688	0.178171	0.15072	0.167211	0.222078	0.0273355	0.16054	0.108724	0.0959613	0	0.100178	0.276525	0.127772	0.14283	0.243427	0.16471	0.102798	0.114469	0.127678	0.207038	0.15911	0	0.124748	0.114888	0.165532	0.213316	0.107526	0.112335	0.212802	0.134728	0.121133
SCPEP1	0.336328	0.482662	0.514667	0.42225	0.396991	0.421029	0.335889	0.634711	0.676138	0.372236	0.427358	0.364203	0.490147	0.922977	0.69533	0.609167	0	0.669859	0.599071	0.401404	0.53877	0.683428	0.25056	0.753983	0.329062	0.307379	0	0.280388	0.388926	0.376668	0.46681	0.653719	0.547004	0.293496	0.353693	0.4853	0.354736	0.466259	0	0.490748	0.401288	0.3826	0.752963	0.248365	0.321139	0.334417	0.49138	0.0804529
AKAP1	0.266247	0.221714	0.288235	0.212852	0.191922	0.258354	0.401935	0.409523	0.257086	0.212203	0.226939	0.26419	0.18741	0.305879	0.347731	0.207669	0.230511	0.256897	0.390663	0.250089	0.264218	0.443123	0.116909	0.305057	0.205757	0.197112	0	0.224384	0.26246	0.234134	0.287452	0.348138	0.32467	0.236833	0.159866	0.234261	0.316268	0.264	0	0.274099	0.141899	0.218049	0.344401	0.210025	0.252328	0.177255	0.222526	0.371806
MSI2	0.797074	0.819496	0.867239	0.699789	0.662665	0.715819	0.912752	0.842879	0.916366	0.737637	0.679293	0.758468	0.633338	0.901473	0.844826	0.686794	0.877617	0.751609	0.788519	0.736702	0.70786	1.11386	0.667507	0.729339	0.602102	0.577855	0	0.796902	0.911677	0.810881	0.861141	0.911029	0.956362	1.01728	0.83871	0.756963	0.898594	0.879492	0	0.783647	0.724225	0.872521	0.705471	0.740946	0.814412	1.17269	0.836516	1.37595
MRPS23	0.115451	0.129716	0.167809	0.14281	0.113302	0.0824976	0.182247	0.250203	0.155646	0.100185	0.143388	0.114034	0.14685	0.30178	0.146355	0.194872	0	0.149882	0.263931	0.122673	0.164852	0.233431	0.103324	0.173141	0.134287	0.130571	0	0.122606	0.159041	0.0754837	0.126524	0.247383	0.175443	0.0800963	0.12974	0.0996268	0.168262	0.191862	0	0.121677	0.088496	0.173475	0.271111	0.0942885	0.139542	0.238517	0.132176	0.164745
CUEDC1	0.0620726	0.105258	0.140294	0.117857	0.117032	0.0790021	0.100071	0.124349	0.215936	0.11988	0.091592	0.0910066	0.127376	0.172698	0.183523	0.137271	0.0606843	0.158472	0.0820555	0.147976	0.104643	0.175645	0.216163	0.159512	0.101644	0.0964971	0	0.0567683	0.0905038	0.0987504	0.224471	0.117552	0.141235	0.165552	0.0768642	0.142771	0.193437	0.17878	0	0.105123	0.169728	0.0975774	0.147822	0.111285	0.118475	0.119346	0.287918	0.360799
VEZF1	0.0725414	0.0768975	0.124688	0.086751	0.10098	0.0971207	0.246101	0.111983	0.110292	0.108978	0.102254	0.0892928	0.0885676	0.0751718	0.0672092	0.0839852	0.222498	0.0479595	0.135495	0.0936421	0.09695	0.126402	0.0681723	0.115966	0.0957937	0.0726881	0	0.0846669	0.0748712	0.0536363	0.08478	0.073779	0.0968272	0.177993	0.0705245	0.0908527	0.149088	0.146176	0	0.0954157	0.0630509	0.0881085	0.0816094	0.09252	0.159254	0.0721933	0.0939275	0.211801
AC015813.2	0.280133	0.255585	0.280837	0.215787	0.245953	0.35277	0.231702	0.297085	0.207706	0.238927	0.324749	0.286253	0.187177	0.154874	0.213612	0.182707	0.122773	0.214913	0.302678	0.17592	0.26001	0.388792	0.230351	0.318891	0.268416	0.205568	0	0.25939	0.247986	0.259688	0.201244	0.273769	0.261145	0.331891	0.172239	0.259471	0.237908	0.245124	0	0.26462	0.148224	0.351201	0.211412	0.201175	0.252609	0.279909	0.143172	0.223777
SRSF1	0.00511289	0.00550228	0.020734	0.0189557	0.01723	0.0292264	0.0318239	0.0203922	0.0209906	0.030905	0.0206163	0.0113701	0.0235334	0.0670165	0.0125159	0.0380948	0	0.0201253	0.0284652	0.00757759	0.0228914	0.0658963	0	0.0548159	0.00625665	0.0204507	0	0.0054604	0.0444848	0.00575463	0.00704271	0.0563939	0.0251847	0	0.00188332	0.021871	0.0166808	0.00701418	0	0.0128709	0.0142303	0.0357642	0.0449128	0	0.0188299	0.0357303	0.0229297	0.0232177
DYNLL2	0.258585	0.214364	0.304839	0.1648	0.209673	0.316204	0.638801	0.483676	0.174649	0.269866	0.309206	0.204111	0.30311	0.171642	0.196615	0.140594	0.284613	0.101321	0.480549	0.175262	0.231029	0.252492	0.103548	0.180393	0.546246	0.288066	0	0.252047	0.278951	0.170602	0.343652	0.28791	0.271275	0.215429	0.209744	0.156994	0.359859	0.302893	0	0.231467	0.0620978	0.239839	0.259249	0.341603	0.55295	0.383856	0.0833733	0.562633
OR4D1	0	0	0.00097354	0.00240419	0.00180526	0	0	0.00117781	0.000601013	0	0	0	0	0	0	0	0	0	0	0	0	0	0	0	0	0	0	0	0	0	0	0	0	0	0	0	0	0	0	0	0	0	0	0	0	0	0	0.0229477
EPX	0.00244647	0.00796211	0.0146415	0.00941378	0.00600762	0.00540056	0.00621453	0.018328	0.0188513	0	0.00415675	0	0.0134335	0.0706267	0.00982429	0.03439	0	0.0138798	0.0174551	0.00842337	0.0225842	0.0254226	0.0126385	0.0251632	0.0016908	0	0	0.0100207	0.00922286	0.00528152	0	0.0212918	0.0105644	0.0372787	0.00196078	0.0149708	0.0180055	0.0045343	0	0	0.00694065	0.0115679	0.0912265	0.00844964	0.00522043	0.00785052	0.0107557	0
MKS1	0.0495605	0.0761153	0.0827754	0.0743479	0.0297216	0.0640081	0.0547224	0.0918588	0.0980353	0.0454862	0.0600712	0.0360792	0.0583077	0.132495	0.0978573	0.0905356	0.114569	0.0824585	0.0968683	0.111426	0.0677478	0.109867	0.106802	0.119441	0.0403544	0.0519166	0	0.0278454	0.0645261	0.0414513	0.0524629	0.110145	0.130179	0.15438	0.0540351	0.109595	0.0927252	0.0796961	0	0.0826739	0.0370946	0.0427689	0.0788799	0.0324125	0.0540632	0.0589176	0.11022	0.0277118
LPO	0.0105286	0.00665919	0.0209458	0.0256511	0.015338	0	0.0174011	0.0124608	0.0238826	0.0194338	0.00479728	0.00481578	0.0267722	0.0250203	0.013359	0.0164872	0	0.0199166	0.00732767	0.00615782	0.00982082	0.0223438	0	0.00970289	0.00785057	0.0209203	0	0.0221763	0.0188177	0.00527933	0.00476056	0.00830851	0.00645674	0	0.0162512	0.0176088	0.00830524	0.0106238	0	0.0134312	0.00560085	0.00539813	0.0205692	0.0216596	0	0.0114126	0.0225347	0.0305154
MPO	0.0156321	0.00375471	0.00647236	0.00365951	0.00293905	0	0.00737999	0.00475727	0.00283195	0.00709403	0.00268241	0	0	0	0.00259788	0.00288287	0	0.00162836	0.00750273	0.00211704	0.00358288	0.0123465	0.0152405	0.00204711	0	0.00880492	0	0	0.00564892	0	0	0.00451713	0	0	0.00812113	0.0100062	0.00260433	0	0	0.00412464	0.00380865	0	0.00444751	0	0.00511388	0.00184336	0.00547893	0.0173976
TSPOAP1	0.489919	0.541021	0.595128	0.463262	0.51612	0.525415	0.828539	0.711736	0.839031	0.583077	0.554426	0.48878	0.695557	0.839356	0.891698	0.683537	0.640325	0.751068	0.545239	0.654499	0.595403	0.795932	0.371675	0.689618	0.438622	0.330658	0	0.447353	0.469486	0.552329	0.618137	0.741843	0.814595	0.85323	0.406998	0.690384	0.791775	0.701341	0	0.639228	0.631256	0.538899	0.565201	0.512635	0.62983	0.481475	1.02866	0.971022
SUPT4H1	0.0497603	0.022819	0.0904536	0.0498532	0.044091	0.0632677	0.118891	0.0915825	0.0537694	0.053506	0.0580847	0.0194604	0.0409556	0.101593	0.0486801	0.0764097	0	0.0481761	0.170108	0.0325473	0.106627	0.102263	0.010231	0.100564	0.0683057	0.0554735	0	0.0534483	0.070525	0.0359177	0.0791736	0.0533882	0.0588302	0.118455	0.00864785	0.0424839	0.0823161	0.0628436	0	0.0386784	0.0237358	0.0394458	0.0942299	0.0457164	0.0502729	0.0639902	0.0408517	0.0800611
RNF43	0.038956	0.0230294	0.0286111	0.0272005	0.0323405	0.0351874	0.14755	0.0189869	0.0260287	0.0255	0.019525	0.0262858	0.0122918	0.0840774	0.0242713	0.0240577	0	0.0273252	0.0233936	0.0271577	0.035874	0.026718	0.0193783	0.0272234	0.0169121	0.0240337	0	0.0116669	0.0223951	0.0267649	0.0165158	0.0396542	0.0231434	0.0277217	0.0102075	0.0278619	0.0203405	0.0196601	0	0.0201545	0.0176682	0.014388	0.0483426	0.0322922	0.00982412	0.0179009	0.00815953	0.314812
HSF5	0.0176104	0.0502825	0.0433698	0.048407	0.0539968	0.0669402	0.0365108	0.0426507	0.0557729	0.0310351	0.0476047	0.0268198	0.0320037	0.0619128	0.0536608	0.0536278	0.0896992	0.0537622	0.0636233	0.0492686	0.0379569	0.0375146	0.0375954	0.0533115	0.0315333	0.0298662	0	0.0304357	0.0336578	0.0359234	0.0318561	0.0491065	0.020324	0.037573	0.00594909	0.0475756	0.0289559	0.0497907	0	0.0219073	0.0300373	0.0221458	0.0498923	0.025709	0.0189126	0.0492509	0.05981	0.209581
MTMR4	0.334125	0.307182	0.435737	0.371372	0.404505	0.284589	0.308447	0.529169	0.500338	0.306284	0.412334	0.271102	0.287305	0.665917	0.451843	0.475865	0.210912	0.569239	0.466483	0.389262	0.392288	0.524425	0.187957	0.516647	0.293555	0.239798	0	0.215077	0.400524	0.322811	0.240062	0.659033	0.379814	0.391875	0.256465	0.425662	0.399275	0.416342	0	0.362981	0.346621	0.277985	0.487685	0.208318	0.269459	0.353981	0.436553	0.30234
TEX14	0.0279155	0.02605	0.0493007	0.0850983	0.0403435	0.0328417	0.199446	0.0309192	0.0520972	0.0194983	0.0175271	0.0180796	0.0116433	0.0756631	0.0392837	0.0681963	0	0.0493637	0.0305491	0.0415608	0.0483471	0.0453191	0.0235905	0.0481335	0.0163763	0.010568	0	0.00959596	0.0918317	0.022876	0.0293101	0.0330375	0.0386183	0.0300072	0.0176212	0.0356269	0.0633219	0.0467477	0	0.0297518	0.0190308	0.00453348	0.0303717	0.0449933	0.0214005	0.0383981	0.0499337	0.248942
RAD51C	0.301008	0.230183	0.343145	0.298889	0.225716	0.195969	0.383967	0.390929	0.306144	0.260914	0.188202	0.219141	0.204358	0.283657	0.265076	0.296187	0.0896992	0.235295	0.352936	0.206188	0.21199	0.32169	0.14772	0.323527	0.251178	0.200278	0	0.229663	0.319611	0.23448	0.186668	0.391457	0.273825	0.174894	0.259071	0.250936	0.392339	0.390253	0	0.177455	0.20121	0.300666	0.346133	0.173174	0.309834	0.173929	0.179665	0.337158
PPM1E	2.02307	1.8146	2.05657	1.95688	1.81198	1.696	1.98161	1.91696	1.95909	2.07542	1.93998	1.95432	1.83558	2.20829	2.07589	2.03041	1.84191	1.81982	2.05086	1.9979	1.84597	2.17713	1.8151	2.1527	1.92158	1.93595	0	1.7096	1.89205	1.89772	1.82298	2.09944	2.05247	1.92078	1.80083	1.88197	2.04294	1.97182	0	2.09066	1.75388	1.843	2.17551	1.91097	1.99533	2.04408	2.06209	2.19048
TRIM37	0.923207	0.865355	1.00244	0.85955	0.761437	1.02162	0.958899	1.01791	0.865955	0.857066	0.888614	0.973781	0.814851	1.10892	0.854308	0.922773	0.696707	0.947487	1.03975	0.796604	0.9007	1.1039	0.590597	0.957409	0.946967	0.849317	0	0.70782	0.988275	0.806975	0.814839	1.00514	0.960398	0.939593	0.773465	0.867929	0.880601	0.913733	0	0.731396	0.63895	0.849117	1.02886	0.72888	1.01267	1.02667	0.676043	0.495378
SKA2	0.103596	0.147235	0.208007	0.185386	0.137149	0.123405	0.222992	0.178131	0.144938	0.13196	0.110715	0.134968	0.164816	0.241355	0.153751	0.205472	0	0.140562	0.224844	0.107612	0.180771	0.205207	0.144395	0.221171	0.0996738	0.140795	0	0.122139	0.214372	0.121875	0.171947	0.203721	0.172586	0.0611238	0.0882786	0.129103	0.193469	0.221811	0	0.114212	0.101883	0.193351	0.23762	0.113522	0.143427	0.113853	0.122659	0.0734411
PRR11	0.040147	0.0249421	0.0358274	0.0325443	0.0212471	0.0253493	0.0437273	0.0271224	0.0284846	0.0200428	0.0250992	0.0257684	0.0355343	0.0548245	0.0391062	0.0187496	0	0.0385444	0.0288728	0.0279013	0.0287943	0.0345209	0.00875298	0.0286269	0.0220562	0.0218497	0	0.0122121	0.0341112	0.0142929	0.0214875	0.0351098	0.0285663	0	0.00503727	0.00565086	0.0237508	0.0156157	0	0.0136317	0.0147898	0.0441605	0.0228863	0.00685284	0.0240622	0.0189608	0.0212975	0.0841749
AC099850.2	0.012632	0.011697	0.0116288	0.0145882	0.00765259	0.0250886	0.00309034	0.00952752	0.0182634	0.00919227	0.00867834	0.0122961	0.0195142	0.0133238	0.0178257	0.0255457	0	0.0133285	0.0148553	0.0145009	0.0184234	0.0137963	0	0.0108143	0.00640272	0.00586675	0	0	0.012102	0.00351671	0.0130301	0.0064527	0.00468714	0	0.00246101	0.0152466	0.0109559	0.00739155	0	0	0.0160303	0.0130389	0.0187997	0	0.0179558	0	0.00454479	0.0417017
SMG8	0	0.00255409	0	0.00509057	0	0	0.00560359	0	0.00455033	0	0	0	0.00255151	0	0.00195158	0	0	0.00197483	0.00225083	0.00114127	0.00365668	0.00168631	0	0	0.000920543	0.000848672	0	0	0.00373005	0	0	0.00197501	0	0	0	0	0.00142395	0.00183145	0	0	0	0	0.00254284	0.00372493	0	0.00267322	0	0.00344328
GDPD1	0.653566	0.576349	0.633001	0.49675	0.482499	0.43814	0.375611	0.636516	0.620001	0.581195	0.474296	0.631223	0.585603	0.875692	0.626943	0.615033	0.362116	0.569369	0.577263	0.585321	0.574268	0.800967	0.492443	0.683836	0.531652	0.550768	0	0.395021	0.579955	0.459334	0.622965	0.75382	0.634843	0.664124	0.592607	0.580853	0.637439	0.586763	0	0.541754	0.466947	0.717677	0.738428	0.439768	0.521467	0.501169	0.558196	0.2612
YPEL2	0.506825	0.565949	0.606049	0.478947	0.480896	0.577391	0.730012	0.680198	0.652253	0.538537	0.593308	0.564578	0.506639	0.650755	0.613988	0.615339	0.208918	0.623097	0.59522	0.718536	0.493814	0.805409	0.444777	0.668267	0.622337	0.524174	0	0.515797	0.454782	0.559794	0.569672	0.783278	0.636	0.579509	0.510932	0.617467	0.70709	0.645389	0	0.501229	0.52033	0.468719	0.568499	0.527839	0.791012	0.792046	0.70784	0.637758
DHX40	0.259198	0.219951	0.286415	0.304614	0.200701	0.263377	0.330396	0.31649	0.281205	0.278265	0.287122	0.214953	0.223828	0.307044	0.255619	0.236898	0.105833	0.312294	0.332313	0.256584	0.263499	0.327899	0.107568	0.286171	0.262243	0.182252	0	0.175873	0.232773	0.219839	0.306181	0.299274	0.282563	0.167392	0.137587	0.236952	0.315585	0.318017	0	0.216076	0.23104	0.271677	0.281995	0.164504	0.262108	0.227603	0.244977	0.248315
CLTC	0.83368	0.958725	1.04219	0.971289	0.9492	0.943054	1.23727	1.12002	0.990271	0.922708	0.970575	0.87649	0.838119	1.00395	0.945022	0.991153	0.506714	0.982297	1.2594	0.904182	1.0672	1.05201	0.655755	1.02817	1.0839	0.768419	0	0.791785	1.14292	0.800047	0.839252	1.10843	0.903763	0.985743	0.743085	0.818933	0.949789	1.0459	0	0.78024	0.82558	0.682752	0.953407	0.754135	1.10644	1.19306	0.785164	0.880394
PTRH2	0.149576	0.115563	0.216527	0.370359	0.266844	0.187863	0.248056	0.25715	0.277453	0.134618	0.176456	0.13594	0.161308	0.345631	0.176147	0.330671	0.132324	0.286265	0.291724	0.143623	0.246922	0.295325	0.102171	0.41076	0.0890902	0.115379	0	0.128606	0.303583	0.188982	0.159462	0.235068	0.161285	0.255553	0.118786	0.197938	0.214249	0.182563	0	0.19704	0.168306	0.202476	0.280392	0.110576	0.14243	0.207092	0.171678	0.334704
VMP1	0.845466	0.816612	0.864192	0.746132	0.791058	0.765584	0.563893	0.853974	0.84162	0.736407	0.735879	0.789385	0.725151	1.12638	0.904578	0.839677	0.353822	0.900507	0.874768	0.815312	0.887414	0.96929	0.722473	0.881233	0.803591	0.731052	0	0.62239	0.91621	0.707018	0.639843	0.966074	0.841389	0.793722	0.842591	0.774605	0.734453	0.714599	0	0.765227	0.666878	0.658788	0.897994	0.529815	0.63467	0.882488	0.824611	0.758344
TUBD1	0.181189	0.154398	0.189843	0.147692	0.116385	0.14011	0.0845347	0.216362	0.201022	0.139208	0.15188	0.157086	0.204683	0.241191	0.222614	0.155022	0.237341	0.188495	0.160942	0.155075	0.146758	0.234853	0.138386	0.242219	0.125288	0.138535	0	0.118643	0.156628	0.136132	0.173367	0.192216	0.173649	0.23675	0.135012	0.164116	0.143484	0.165212	0	0.130269	0.147975	0.102859	0.203574	0.0941514	0.114701	0.0626027	0.153088	0.108817
RPS6KB1	0.473816	0.487048	0.467563	0.353086	0.378842	0.399608	0.500417	0.493158	0.486978	0.376666	0.389733	0.444316	0.371061	0.575979	0.481265	0.497146	0.263358	0.443327	0.450169	0.384543	0.436346	0.537781	0.346331	0.506873	0.403836	0.416731	0	0.364017	0.471127	0.425091	0.47318	0.570627	0.490804	0.422195	0.413254	0.399901	0.461239	0.476947	0	0.436806	0.324949	0.452841	0.562421	0.335062	0.349513	0.388482	0.401173	0.380748
AC005702.1	0.0366853	0.0210924	0.0680172	0.110963	0.0422061	0.0184263	0.0484279	0.0527001	0.0617198	0.0620273	0.0405517	0.0248876	0.0231601	0.0727615	0.0311555	0.0698362	0	0.0565751	0.0625677	0.0308122	0.0508967	0.0617463	0.0501888	0.0856577	0.0261164	0.0398818	0	0.0379872	0.0856238	0.0573582	0.0555769	0.0758216	0.0228749	0.0301407	0.0298549	0.0315789	0.0595756	0.0563498	0	0.0273688	0.033952	0.0171672	0.0670695	0.0478076	0.0405123	0.0599982	0.064512	0.111337
RNFT1	0.117101	0.169141	0.219748	0.20991	0.16097	0.10591	0.201798	0.207735	0.218854	0.165659	0.106133	0.110193	0.11572	0.358834	0.189764	0.287838	0	0.206044	0.222133	0.134376	0.194685	0.250943	0.0836722	0.243966	0.109559	0.112565	0	0.0833987	0.165712	0.111933	0.0746539	0.212715	0.137212	0.166109	0.0783355	0.124673	0.179482	0.16278	0	0.137807	0.144545	0.075087	0.255095	0.10176	0.162939	0.175335	0.142985	0.120392
HEATR6	0.216203	0.157332	0.186732	0.152695	0.15328	0.154605	0.26496	0.24148	0.185797	0.174176	0.213503	0.126643	0.177917	0.194191	0.171852	0.224167	0.238778	0.173551	0.192522	0.156423	0.170994	0.266231	0.119987	0.20804	0.15357	0.123988	0	0.139174	0.155403	0.123695	0.182768	0.193738	0.230875	0.280702	0.121036	0.214284	0.218572	0.235564	0	0.169074	0.16509	0.122613	0.167007	0.116476	0.174424	0.213176	0.129756	0.154972
CA4	0.0267807	0.0551853	0.0507206	0.045618	0.0157879	0.028508	0.0638854	0.0530194	0.0551863	0.0164868	0.0250687	0.031054	0.0299181	0.0583386	0.0280791	0.0893291	0	0.057257	0.0515805	0.0271161	0.0255246	0.0997691	0.0136347	0.0298945	0.0252415	0.0416213	0	0.0587562	0.0312918	0.0547789	0.0580354	0.0448224	0.0614693	0.0760766	0.0170488	0.00595265	0.118067	0.0751012	0	0.0681436	0.0283835	0.0502081	0.0574802	0.0272737	0.0392646	0.0626455	0.0195403	0.209686
USP32	1.02551	0.992587	1.00183	0.934026	0.991931	0.922156	0.803436	1.00731	1.07523	1.05249	0.962931	1.08314	0.981019	1.13255	1.17816	1.09791	0.632298	1.1225	0.932915	1.05139	1.12002	1.15993	0.676303	1.1393	1.00438	0.937797	0	0.725335	0.945816	0.852592	0.844265	1.09649	1.00251	1.07152	0.953724	1.14224	0.938943	1.11178	0	0.989235	0.932425	1.05563	1.04305	0.746441	0.876426	1.15868	1.15151	1.19775
C17orf64	0.0202847	0.01085	0.0176819	0.0157985	0.0142957	0	0	0.00137446	0.00654218	0.00311993	0.00236935	0.00281439	0.00346212	0.0272765	0.00489324	0.00586187	0	0.00545593	0.00442082	0.00240159	0	0.0054153	0	0.00655106	0.00865193	0	0	0	0.017994	0.00737593	0	0.00591012	0.00489813	0.0394983	0.00444083	0.0110527	0.00862459	0.00115684	0	0	0.0118536	0	0.00709361	0	0.00530456	0.00508959	0.00530945	0.0337232
APPBP2	0.676244	0.702267	0.783373	0.606138	0.585282	0.631394	0.827396	0.731485	0.7186	0.722988	0.633396	0.668339	0.668165	0.870476	0.684421	0.700259	0.456462	0.658987	0.728498	0.614177	0.671391	0.82847	0.459036	0.721254	0.677177	0.644777	0	0.535452	0.619277	0.601537	0.676411	0.78489	0.741658	0.741918	0.619361	0.668381	0.74274	0.724092	0	0.631654	0.596511	0.752402	0.688245	0.530629	0.68106	0.707139	0.58012	0.545915
PPM1D	0.258466	0.348576	0.285611	0.272159	0.218216	0.251319	0.217703	0.282588	0.315747	0.254523	0.258378	0.167889	0.268393	0.388548	0.298253	0.296029	0.256617	0.225876	0.261808	0.245761	0.271139	0.363153	0.312648	0.293881	0.235373	0.215432	0	0.171624	0.301	0.219893	0.340341	0.316905	0.211816	0.374268	0.231106	0.228736	0.336822	0.304209	0	0.264197	0.28699	0.223425	0.346597	0.177148	0.254636	0.227206	0.236711	0.254696
BCAS3	2.08667	2.09435	2.06776	2.08624	2.13596	2.23447	1.78432	2.01131	2.15558	2.0359	2.11664	2.17303	2.01739	2.18746	2.18083	2.07486	1.96114	2.18354	1.93664	2.18077	2.14113	2.13078	2.27847	2.14086	2.07983	2.18151	0	1.97803	2.15307	2.07485	1.99814	1.86661	2.14008	2.0536	2.2533	2.12911	1.95556	1.98778	0	1.89483	1.97708	2.09269	2.00303	1.94582	2.03671	1.81014	2.01302	2.07843
TBX2	0	0	0	0	0	0	0.00756544	0.00178309	0.00121867	0	0	0.00894482	0	0	0.000973888	0	0	0	0	0	0.00309833	0.00115894	0	0.00279991	0	0	0	0.00887367	0	0	0	0	0.00190926	0	0	0	0.00221865	0	0	0	0	0	0	0	0	0	0	0.0188433
NACA2	0.0690644	0.00853877	0.0400864	0.0492063	0.0488109	0.019844	0.115105	0.106992	0.0166474	0.0158882	0.0315248	0.0108863	0.0164629	0.0941765	0.0488913	0.0164057	0	0.0517649	0.0534542	0.0058073	0.0457717	0.0359799	0.0120193	0.0277199	0.0223525	0.0134369	0	0.00995628	0.0508696	0.00567425	0.0225275	0.0269002	0.0268934	0.0643126	0.0116902	0.0121196	0.0588788	0.0390285	0	0.0213903	0.0259486	0.00539813	0.0647023	0.0100178	0.0411614	0.0416836	0.0126573	0.0225243
BRIP1	0.272387	0.190765	0.16266	0.136199	0.124664	0.192639	0.108636	0.184514	0.121576	0.191658	0.132509	0.154075	0.25956	0.191317	0.15147	0.129319	0	0.215677	0.134174	0.130646	0.124256	0.267171	0.0446775	0.111787	0.176928	0.192796	0	0.0777074	0.228155	0.194153	0.133634	0.195737	0.219061	0.181285	0.191559	0.113069	0.0948353	0.137767	0	0.122977	0.0881417	0.264651	0.334792	0.115095	0.134922	0.0637263	0.0996284	0.27595
INTS2	0.228456	0.277979	0.329047	0.257926	0.282626	0.185109	0.27409	0.331459	0.291496	0.243382	0.245184	0.310415	0.250827	0.404195	0.284714	0.359634	0.247066	0.306763	0.307588	0.266675	0.293817	0.374001	0.0942	0.376475	0.229357	0.285854	0	0.21201	0.418097	0.266813	0.213553	0.455805	0.309104	0.306413	0.273347	0.281862	0.24497	0.270103	0	0.261275	0.163352	0.27105	0.397246	0.145841	0.268598	0.213281	0.236122	0.288223
MED13	1.02706	1.0955	1.13955	1.08211	1.03955	1.06002	1.15651	1.10902	1.1124	1.11565	1.12594	1.11571	0.93744	1.17297	1.12562	1.12139	0.660711	1.05605	1.09925	1.10624	1.08591	1.19182	0.963069	1.04711	1.14371	1.05236	0	0.889033	1.11735	0.954989	0.931644	1.24304	1.1994	1.26678	0.951564	1.10019	1.2198	1.12423	0	0.970214	0.983991	1.03548	1.09762	0.883096	1.03937	1.2448	1.09939	1.22789
EFCAB3	0.0467281	0.0458	0.094844	0.0919154	0.044851	0.067911	0.0666742	0.0671541	0.0738659	0.0498263	0.120893	0.0595843	0.0946539	0.109376	0.180862	0.0974113	0.141134	0.115206	0.111867	0.141654	0.08495	0.144778	0.0500715	0.16242	0.0684843	0.0933355	0	0.056112	0.104904	0.0725355	0.0590949	0.128865	0.104792	0.171621	0.0653536	0.0607482	0.121645	0.0601162	0	0.0722231	0.0832935	0.0778285	0.0848982	0.0354467	0.0821177	0.053791	0.074524	0.116918
METTL2A	0.111054	0.118159	0.152776	0.0848503	0.0856751	0.0492636	0.125571	0.160746	0.156585	0.11282	0.0904658	0.112811	0.124247	0.16649	0.135769	0.165061	0.0966825	0.126638	0.146191	0.143829	0.137458	0.182415	0.0924088	0.132343	0.0809203	0.0887582	0	0.0556316	0.0848797	0.0848545	0.122974	0.122116	0.12626	0.0955026	0.0675097	0.129432	0.141098	0.118714	0	0.104978	0.111604	0.0431748	0.157219	0.0655581	0.0953472	0.105594	0.110054	0.0721569
TLK2	0.757204	0.708781	0.792662	0.673612	0.661385	0.770875	0.556806	0.757483	0.71084	0.692518	0.630067	0.712706	0.613641	0.892875	0.716135	0.723541	0.561528	0.741591	0.701465	0.614347	0.697969	0.829512	0.408043	0.81663	0.713724	0.612962	0	0.689183	0.75014	0.764702	0.535144	0.821538	0.741344	0.852432	0.587992	0.67096	0.730089	0.710248	0	0.583405	0.590034	0.740687	0.762429	0.424283	0.631646	0.83085	0.779823	0.778597
MRC2	0.130033	0.18233	0.182217	0.267456	0.206183	0.097576	0.0881885	0.18699	0.352894	0.174693	0.169295	0.141272	0.182263	0.124866	0.191042	0.395695	0.122773	0.280442	0.116883	0.275086	0.203514	0.125196	0.197481	0.217152	0.213124	0.196626	0	0.125556	0.14951	0.0602983	0.0509828	0.226945	0.102831	0.163776	0.0550193	0.191649	0.197768	0.0842794	0	0.200134	0.250135	0.0639255	0.104761	0.15089	0.144571	0.468895	0.41406	0.737179
MARCH10	0.0484877	0.0764151	0.0559867	0.0791067	0.0661876	0.020437	0.0273626	0.0410368	0.0773402	0.0326858	0.0672034	0.0603576	0.0687986	0.0831507	0.0744829	0.108351	0	0.0900621	0.0308665	0.0705735	0.0714999	0.0682497	0.0213042	0.139804	0.0558416	0.0246991	0	0.020036	0.0640719	0.0508892	0.00972458	0.0960994	0.0316273	0.0237359	0.018345	0.0394093	0.0327443	0.0286316	0	0.037287	0.0534753	0.0328846	0.0536578	0.00458397	0.0298613	0.0872125	0.118872	0.0400797
TANC2	2.62862	2.60053	2.63329	2.64859	2.66463	2.58962	2.5545	2.60942	2.62243	2.67099	2.73621	2.674	2.70081	2.60307	2.69555	2.75364	2.01668	2.83874	2.66074	2.78553	2.66143	2.63925	2.5263	2.71917	2.89705	2.69365	0	2.54785	2.7183	2.53523	2.45756	2.81278	2.63086	2.50319	2.61722	2.63448	2.7414	2.529	0	2.69409	2.51754	2.82194	2.5733	2.45193	2.74917	2.58114	2.70432	2.32513
CYB561	0.268315	0.229956	0.306218	0.381414	0.142816	0.207032	0.224688	0.459443	0.485617	0.20682	0.132882	0.215787	0.278116	0.591455	0.306193	0.18615	0.154072	0.291957	0.256105	0.316314	0.192139	0.456714	0.164065	0.408376	0.153418	0.213161	0	0.241596	0.243941	0.309946	0.344516	0.361659	0.2864	0.27248	0.127063	0.223311	0.226167	0.267961	0	0.260849	0.174991	0.118407	0.172344	0.356546	0.356896	0.156119	0.411557	0.292937
ACE	0	0.00739912	0.0241421	0.00946752	0.0102329	0.00476629	0.0320821	0.0246338	0.028905	0.0205537	0.0131832	0.0117825	0.0167252	0.034825	0.0204233	0.0365621	0	0.0180397	0.0194701	0.0177728	0.0118794	0.0268135	0.038058	0.032644	0.00925206	0.00945604	0	0.00615813	0.0110796	0.0194765	0.0221967	0.0198414	0.0243734	0.0116524	0.0129734	0.0239494	0.0230203	0.0327847	0	0.0174312	0.00147352	0.0160826	0.0274814	0.00689955	0.0130615	0.0157345	0.00877381	0.0337117
AC113554.1	0.00592465	0.00536156	0.00170434	0	0.00143588	0	0	0	0.00307778	0.00296451	0	0	0	0.00499645	0.00402543	0	0	0	0	0.00162609	0	0.00501036	0	0	0.00201926	0	0	0	0.0035808	0.000938675	0	0	0.00441403	0	0	0.00681199	0	0.00341522	0	0	0.00424972	0	0	0	0.00222981	0	0.00448733	0.0656086
KCNH6	0.00817569	0.015458	0.0258084	0.0198641	0.017533	0.0051938	0.0480905	0.0285524	0.0116862	0.0148799	0.0178069	0.0126583	0.0164085	0.0342234	0.0204883	0.00756629	0	0.00208105	0.0336548	0.0112731	0.0150931	0.0181252	0	0.0107839	0.00960949	0.0116533	0	0.00643976	0.016436	0.0259322	0.0135452	0.0246055	0.0299971	0.0165886	0.0110753	0.00902336	0.0233153	0.0311389	0	0.00948376	0.0113599	0.0120696	0.0381666	0.0282089	0.010532	0.00422054	0.00578227	0.146056
DCAF7	0.595452	0.544925	0.622442	0.478284	0.506586	0.420264	0.880207	0.688376	0.697824	0.62926	0.56937	0.619447	0.631578	0.843041	0.674605	0.608288	0.403017	0.645007	0.604779	0.585961	0.625913	0.698234	0.604534	0.738493	0.584516	0.487239	0	0.37427	0.499136	0.417342	0.606547	0.730067	0.581887	0.790543	0.415838	0.590433	0.698268	0.722261	0	0.55545	0.574333	0.569391	0.640599	0.497637	0.524692	0.692694	0.640172	1.6628
TACO1	0.0535427	0.0366483	0.0625603	0.0366711	0.0377203	0.0218289	0.112333	0.0787169	0.0528646	0.039011	0.0484825	0.0526817	0.062456	0.149465	0.069737	0.0724024	0	0.0723468	0.118219	0.0279725	0.0557838	0.0609157	0.0176644	0.0734734	0.0333834	0.0578389	0	0.0367451	0.0493588	0.0355869	0.0890053	0.060316	0.0481422	0.116382	0.0215044	0.0372085	0.0639339	0.0620697	0	0.0444901	0.0559149	0.0213217	0.111937	0.0437676	0.0511392	0.021852	0.0465045	0.11383
MAP3K3	0.672254	0.73999	0.760554	0.605229	0.604562	0.552324	0.613454	0.749055	0.833229	0.608267	0.62137	0.730783	0.664269	0.981186	0.871656	0.772967	0.359093	0.668289	0.640721	0.792156	0.638501	0.92684	0.679009	0.846066	0.60646	0.569171	0	0.539535	0.657715	0.663409	0.757094	0.870418	0.800718	0.896404	0.683063	0.839204	0.776568	0.781494	0	0.675054	0.779809	0.672344	0.760534	0.540583	0.660284	0.829693	0.856189	1.03905
STRADA	0.00590481	0.0175447	0.0169867	0.0242725	0.00690706	0	0.00807976	0.0121581	0.020786	0.0126087	0.00498114	0.00800897	0.0278807	0.0121678	0.00916689	0.0195093	0	0.0148231	0.0170741	0.00949957	0.0341853	0.0214143	0.00994681	0.0248664	0.0196372	0.0147475	0	0.0126202	0.0174836	0.013645	0.00776028	0.032886	0.0135482	0	0	0.0138339	0.00568875	0.00291699	0	0.0121545	0.0109025	0.0337285	0.0268676	0.0116442	0.00954628	0.0229498	0.00867565	0.00572842
AC046185.1	0.00890295	0.00334546	0.00566317	0.00766236	0.00409058	0.0075168	0	0.00586076	0.00747656	0.00799116	0.0010717	0.00188561	0	0	0.00264945	0.0116016	0	0.00720354	0.00847495	0.00648907	0.00523382	0.00688206	0	0.00747209	0.00299323	0.00388358	0	0.0044716	0.00807913	0.00108827	0	0.0119886	0.00572128	0	0.00896423	0.0034131	0.00269473	0.00594852	0	0.00495534	0.00146553	0	0.0084508	0	0.00135901	0.00269404	0	0.0232157
CCDC47	0.144487	0.143387	0.201194	0.159167	0.136465	0.143685	0.216407	0.198813	0.251595	0.157788	0.161284	0.139933	0.11038	0.360198	0.192327	0.273084	0	0.221022	0.256859	0.176919	0.218325	0.253772	0.132553	0.350896	0.104738	0.0900866	0	0.0861222	0.239537	0.114884	0.100224	0.258134	0.112968	0.108412	0.0903068	0.126463	0.209674	0.152551	0	0.100892	0.12085	0.136115	0.312508	0.06202	0.107276	0.288822	0.161157	0.1848
DDX42	0.414914	0.360846	0.410568	0.315822	0.363304	0.401369	0.44104	0.494658	0.396963	0.352901	0.450647	0.399116	0.400101	0.555125	0.399854	0.372216	0.166517	0.407338	0.490799	0.361276	0.426847	0.550913	0.325776	0.492621	0.395898	0.322259	0	0.261161	0.400474	0.346937	0.335838	0.502138	0.402925	0.384083	0.281326	0.385899	0.40755	0.411367	0	0.333451	0.363169	0.348803	0.449338	0.285901	0.311585	0.498584	0.360931	0.421563
FTSJ3	0.0275211	0.0264828	0.0533808	0.0373829	0.0373388	0.0311831	0.0574247	0.0504945	0.037041	0.0301867	0.0290017	0.00992473	0.0332188	0.0685715	0.0526029	0.0297353	0	0.0502384	0.0626095	0.0311205	0.0345366	0.0437547	0.0448793	0.0564889	0.0353837	0.0287576	0	0.0203468	0.0321466	0.0207313	0.0433747	0.028595	0.0206378	0	0.0245609	0.0675467	0.0382398	0.0506462	0	0.0207991	0.0421257	0.0346101	0.039302	0.0216786	0.0166026	0.0484993	0.0428511	0.0849602
PSMC5	0.106762	0.0726116	0.122355	0.0996379	0.0721022	0.0710382	0.205268	0.161283	0.0952337	0.0440473	0.0475489	0.0349064	0.0885691	0.0890934	0.101031	0.104033	0.0606843	0.0762795	0.130265	0.0543473	0.102465	0.0838142	0.106772	0.0948879	0.123762	0.0969404	0	0.0821699	0.0911409	0.058933	0.118418	0.144437	0.0838304	0.0799413	0.0468419	0.0880703	0.128185	0.139558	0	0.0688795	0.0837066	0.0491362	0.123576	0.0821968	0.10099	0.125758	0.0537899	0.102748
SMARCD2	0.153696	0.17862	0.143637	0.0780487	0.0620565	0.092403	0.151982	0.159937	0.135282	0.098151	0.087052	0.146891	0.0973658	0.253379	0.169935	0.0874499	0	0.0932303	0.153583	0.140093	0.111731	0.227402	0.0761732	0.126447	0.0718351	0.137329	0	0.0852623	0.0870615	0.119364	0.213567	0.192642	0.166211	0.0347392	0.100009	0.117233	0.131858	0.107721	0	0.186317	0.130605	0.0959554	0.169528	0.115407	0.113081	0.0797568	0.0767697	0.0999415
CD79B	0	0	0	0.00155689	0	0	0	0	0	0.00346559	0.000831356	0.00157932	0.00455102	0	0	0.00428248	0	0	0	0	0.00280175	0.00190408	0	0	0.00223164	0	0	0	0.0021415	0	0	0.00203022	0	0	0	0	0	0	0	0	0	0	0.00289378	0	0.00348805	0	0	0
SCN4A	0.0107907	0.00342862	0.0061143	0.00703112	0.00382018	0.00286678	0	0.00586277	0.00600589	0.00956518	0.00289082	0	0	0.00543814	0.00483242	0.00495537	0	0	0.00117408	0.00230902	0.00447589	0.00238129	0	0.0024109	0.00728164	0	0	0	0.0134046	0.00306883	0	0.00481176	0	0	0.00738859	0	0.00291167	0.0081362	0	0.00332536	0.00143571	0.00453348	0.0191793	0	0.0011636	0	0.00734139	0.00323984
PRR29	0	0.0199187	0.00880346	0.0118831	0.0263718	0.0125597	0	0.0192034	0.0383333	0.0085902	0.0145156	0.0252578	0.00940464	0.0295832	0.0176476	0.0347406	0	0.0303112	0.022549	0.0280439	0.0192446	0.0109077	0	0.0264907	0.0110978	0.0174123	0	0.00576477	0.0265022	0.0171739	0.00651311	0.00949544	0.0152367	0	0	0.0092393	0.0070273	0.0172688	0	0.0283901	0.0222424	0.00463227	0.021686	0.00984815	0.00804587	0.00658027	0.0389426	0
ICAM2	0	0	0.000457678	0	0.005616	0	0	0	0.000667871	0	0.00165275	0.00295523	0	0.0054633	0	0.00548473	0	0.00258464	0	0.00441573	0.00292301	0.000476319	0	0	0.000911848	0.00168876	0	0.00440307	0.00552585	0.00152208	0	0	0.00150667	0	0	0	0	0	0	0	0	0	0	0	0	0	0.00374837	0.0257671
ERN1	0.261148	0.208253	0.222527	0.213897	0.247117	0.210885	0.249398	0.281271	0.263152	0.253343	0.243346	0.172677	0.198241	0.234682	0.275346	0.250215	0.205824	0.29356	0.201401	0.244482	0.210296	0.367056	0.136356	0.286751	0.1454	0.147204	0	0.194938	0.21467	0.233981	0.277194	0.237791	0.285956	0.300411	0.153905	0.266354	0.30662	0.291072	0	0.250191	0.17429	0.173093	0.266552	0.158324	0.198734	0.234641	0.254151	0.565369
TEX2	0.761664	0.820125	0.837937	0.688624	0.767849	0.761927	0.895145	0.959124	0.937085	0.895678	0.795134	0.72643	0.694981	0.793038	0.832162	0.861262	0.313859	0.829374	0.841719	0.85558	0.814393	0.882432	0.479363	0.86326	0.734464	0.619625	0	0.494225	0.768547	0.707124	0.78916	0.980804	0.820418	1.19897	0.574297	0.818952	1.00508	0.863697	0	0.720175	0.785886	0.714626	0.889428	0.570446	0.747575	0.784139	0.903312	1.37464
PECAM1	0.115712	0.136634	0.12913	0.0785262	0.113245	0.0692874	0.432654	0.172723	0.105374	0.153923	0.0894216	0.0650208	0.0886482	0.0981745	0.143397	0.066157	0.384675	0.0527177	0.13411	0.0734046	0.0976659	0.113209	0.0451589	0.117335	0.10792	0.0830734	0	0.097275	0.112333	0.125654	0.168123	0.0860801	0.147333	0.093175	0.088189	0.0912848	0.22616	0.358812	0	0.118523	0.0991428	0.114944	0.157072	0.113266	0.219149	0.0328172	0.107394	0.574984
MILR1	0.00287839	0.0086214	0.00502585	0.0117437	0.00596119	0.00333619	0	0.0021784	0.00434864	0	0.0100677	0.00138736	0	0.0109735	0.00209841	0.00166333	0	0	0.00274158	0.00205545	0.00149666	0.00241457	0	0.0135913	0.00584381	0.00691445	0	0.00477584	0.00989035	0.00889809	0	0.00580188	0.00346344	0	0	0.00245563	0.00223464	0.00339239	0	0	0.00871284	0.00589448	0.00674777	0	0.00440252	0.0055481	0.00360699	0.0068921
POLG2	0.120154	0.133618	0.124748	0.130367	0.101255	0.121969	0.0874132	0.141166	0.187407	0.12619	0.108969	0.0785562	0.116353	0.232636	0.161618	0.190945	0.233135	0.199297	0.145991	0.129908	0.173575	0.22897	0.0722918	0.227325	0.0948547	0.108802	0	0.0723784	0.1091	0.0954409	0.131163	0.19107	0.138133	0.0713567	0.0922353	0.131926	0.138138	0.120799	0	0.155836	0.122966	0.0694598	0.170797	0.0939451	0.0743039	0.119486	0.164318	0.388538
DDX5	1.11305	1.10675	1.40637	1.427	1.27348	1.18468	1.72789	1.47455	1.31161	1.05189	1.25565	0.856254	1.02748	1.60889	1.11534	1.31584	0.811232	1.12361	1.66792	1.08596	1.44022	1.57452	0.690139	1.46006	1.07573	1.06281	0	0.997087	1.66033	1.12217	1.16172	1.66498	1.2434	1.21517	0.917345	1.08254	1.3429	1.20022	0	0.998144	0.844011	0.917198	1.67991	1.04355	1.09568	1.40793	0.993561	1.23023
CEP95	0.639789	0.457213	0.602405	0.417858	0.471412	0.546445	0.786655	0.574065	0.527754	0.530473	0.539622	0.547471	0.448831	0.586027	0.558591	0.526981	0.459269	0.498742	0.559347	0.41242	0.509889	0.696346	0.304641	0.632248	0.497256	0.417281	0	0.353872	0.545944	0.416299	0.448144	0.617031	0.509667	0.579064	0.552795	0.562296	0.555889	0.552477	0	0.423187	0.39468	0.440796	0.660805	0.388205	0.471007	0.478623	0.482827	1.10625
SMURF2	0.573087	0.628239	0.731772	0.656877	0.655488	0.691679	0.650574	0.728213	0.692285	0.63896	0.552455	0.611667	0.623331	0.899562	0.6446	0.715956	0.379777	0.641355	0.681133	0.611578	0.693231	0.804021	0.452971	0.754592	0.626818	0.551336	0	0.515905	0.631621	0.656296	0.61793	0.843484	0.619932	0.601152	0.606037	0.701007	0.593518	0.674412	0	0.67365	0.557164	0.60336	0.954715	0.479106	0.608217	0.694274	0.603785	0.591087
LRRC37A3	0.73307	1.24826	0.958555	0.857456	0.808155	1.16575	0.933031	1.35487	0.903064	1.35005	0.881204	0.826064	0.637585	1.0723	1.45584	0.992316	0.556882	1.67418	0.952929	1.16373	0.978983	1.0897	0.922841	1.03258	0.8693	0.723705	0	1.0905	0.964362	0.762752	1.01564	1.1079	0.905451	1.14062	0.662138	1.26289	1.15306	1.1748	0	0.822553	0.738883	1.39863	1.56248	0.71851	1.24476	0.708988	0.958695	0.815841
GNA13	0.187147	0.228797	0.278292	0.25726	0.28381	0.299888	0.42889	0.258373	0.27726	0.32695	0.236077	0.25803	0.222686	0.270188	0.193901	0.273532	0.348511	0.249759	0.221301	0.206414	0.279009	0.305794	0.178513	0.340474	0.263309	0.181698	0	0.212735	0.249474	0.282588	0.196061	0.333699	0.245364	0.289312	0.159624	0.273104	0.314889	0.275661	0	0.216424	0.207435	0.258151	0.20468	0.166466	0.251701	0.381569	0.277066	0.405977
RGS9	0.189081	0.144149	0.149319	0.116247	0.208864	0.141537	0.221661	0.165907	0.264582	0.226973	0.146225	0.216216	0.225018	0.108615	0.211738	0.161846	0.433089	0.18476	0.160564	0.156199	0.161228	0.230788	0.116561	0.250827	0.151442	0.168851	0	0.122161	0.199951	0.158906	0.174421	0.287146	0.150015	0.201848	0.194105	0.222468	0.157915	0.165436	0	0.212296	0.189022	0.0894592	0.248899	0.127459	0.210772	0.391466	0.227463	0.157782
AXIN2	0.0653023	0.077524	0.115734	0.102765	0.0891427	0.107814	0.11934	0.133682	0.116475	0.0629911	0.0660893	0.103719	0.0835639	0.104297	0.0980365	0.0710125	0	0.092708	0.149162	0.0792483	0.121477	0.119416	0.0640066	0.1456	0.0740848	0.0863799	0	0.0330475	0.0783911	0.0731724	0.119942	0.137973	0.104477	0.116712	0.0362421	0.0591674	0.130709	0.119407	0	0.0866808	0.0834972	0.059952	0.139099	0.0823879	0.0969686	0.169048	0.0786179	0.0957334
AC004805.1	0.416292	0.359339	0.411897	0.375102	0.33985	0.238584	0.433527	0.360903	0.438158	0.364392	0.401193	0.408751	0.385565	0.563261	0.523881	0.517766	0.444404	0.462236	0.299432	0.444757	0.325373	0.522579	0.399476	0.46161	0.247346	0.364382	0	0.273533	0.329227	0.359799	0.453007	0.42935	0.510359	0.503142	0.416713	0.409791	0.484291	0.411401	0	0.389018	0.435059	0.372881	0.323592	0.351107	0.379587	0.481466	0.567138	0.480792
CEP112	1.7099	1.52597	1.52118	1.43414	1.31275	1.37512	1.3183	1.39474	1.361	1.37171	1.51061	1.60239	1.47113	1.47766	1.37429	1.52749	1.047	1.50764	1.3959	1.34649	1.29338	1.63299	1.1729	1.48704	1.45001	1.47499	0	1.43694	1.5773	1.44116	1.52559	1.34648	1.58531	1.81679	1.49551	1.4483	1.46255	1.40096	0	1.51723	1.34341	1.82552	1.40233	1.22876	1.45093	1.59608	1.40915	1.36624
APOH	0.0140003	0.00833203	0.0131866	0.0131089	0.0136699	0.00356583	0.0113565	0.0064471	0.0143975	0.00638915	0.000837849	0.0113783	0.0040142	0.0388802	0.00791695	0.0156588	0	0.00905743	0.00983496	0.00309487	0.00850064	0.00750756	0	0.013583	0.00874882	0.00883813	0	0.0148044	0.0157612	0.00214073	0	0.0214373	0.00549458	0.0274657	0	0.00603345	0.00353379	0.00761255	0	0.0019063	0.00495211	0	0.0224747	0	0.0053027	0.00562917	0.0120035	0.00404791
PRKCA	1.64535	1.55531	1.63215	1.81245	1.66593	1.72179	1.54932	1.75698	1.80178	1.79058	1.68352	1.60762	1.44112	1.91908	1.79098	1.77563	0.789897	1.74126	1.68049	1.74677	1.64583	1.723	1.76125	1.69269	1.41917	1.64903	0	1.66413	1.90091	1.42923	1.63003	1.67094	1.72841	1.85793	1.7118	1.94412	2.07277	1.71678	0	1.71429	1.7445	1.63984	1.61389	1.67907	1.6242	1.61819	1.9489	2.23016
CACNG5	0.00544948	0.00825308	0.011413	0.0080413	0.0140547	0	0.00432602	0.00816699	0.00364239	0.00501693	0.0104798	0.0134053	0.00214901	0.0282044	0.0251732	0.00313953	0	0.0161237	0.014847	0.0242961	0.0242695	0.0202082	0.0329697	0.00477898	0.00934013	0.00506234	0	0.00749861	0.00810267	0.00224605	0.00615344	0.0181212	0.0159019	0.014746	0.0262619	0.0170757	0.00148959	0.0162964	0	0.0127703	0.00573658	0.0159173	0.0084178	0.00495574	0.019374	0.00862357	0.0162096	0.0106578
CACNG4	0.116933	0.161043	0.24397	0.19535	0.221992	0.137932	0.20722	0.176383	0.335528	0.165549	0.18549	0.235053	0.171052	0.212679	0.139656	0.244927	0.353772	0.141825	0.182784	0.17294	0.146587	0.263586	0.305604	0.312833	0.144606	0.16631	0	0.146487	0.0929006	0.139096	0.259034	0.213747	0.165451	0.0879926	0.193415	0.275647	0.266123	0.267974	0	0.16134	0.31131	0.269958	0.170854	0.150523	0.211134	0.482331	0.307924	1.01609
CACNG1	0	0.00461982	0.00191098	0	0	0	0	0.00272257	0.00640173	0.00513859	0	0.00158461	0.0030591	0	0.00104439	0.00586894	0	0.00404212	0.00371363	0.00441642	0.00141308	0.00788658	0	0	0.00170715	0	0	0	0	0	0	0.013307	0.00122908	0	0.00205668	0	0.00274036	0.00355303	0	0	0	0	0.0098187	0	0.000796351	0.0027633	0.00342299	0.0243643
HELZ	1.03753	0.985609	1.0944	0.898677	0.94523	1.00526	1.13998	1.05172	0.938272	0.945482	0.968789	1.03546	0.943557	1.05373	1.0179	0.970101	0.729385	1.00099	1.07583	0.966684	0.964623	1.12252	0.535736	1.07322	1.07564	0.848838	0	0.9697	0.941992	0.950524	0.986514	1.07767	1.11253	1.19397	0.950188	0.987499	1.11437	1.13233	0	0.943708	0.726849	1.09394	1.0796	0.81652	1.09609	1.19638	0.896402	1.13044
PSMD12	0.370453	0.351702	0.491259	0.394179	0.353553	0.507576	0.507815	0.545173	0.376152	0.377191	0.419955	0.349117	0.348024	0.554446	0.315452	0.479936	0.607709	0.329826	0.596718	0.339489	0.424055	0.558543	0.22699	0.483955	0.437829	0.363435	0	0.388604	0.55425	0.354082	0.312707	0.540752	0.402991	0.433725	0.32591	0.293795	0.503143	0.438547	0	0.397021	0.268716	0.415503	0.511197	0.251555	0.428499	0.643034	0.284581	0.469452
PITPNC1	1.53547	1.88589	1.86297	1.76744	1.7904	1.83597	1.8986	1.88968	1.90501	1.87879	1.69685	2.03095	1.82962	1.6641	1.87429	1.7333	1.10196	1.58994	1.76454	1.8105	1.91256	1.73847	2.0995	1.94904	1.72308	1.70638	0	1.52902	1.56367	1.66804	1.84362	1.67408	1.97771	1.94217	1.58308	2.05088	1.72537	1.83504	0	1.78193	1.86025	1.78755	1.6952	1.86296	1.86446	1.86876	2.03629	2.01805
NOL11	0.180915	0.133959	0.152016	0.144313	0.145721	0.123624	0.16104	0.208313	0.17473	0.163338	0.154588	0.161423	0.159116	0.209683	0.142736	0.152874	0.119218	0.163528	0.206176	0.111213	0.177034	0.173888	0.035797	0.150364	0.15561	0.10792	0	0.137395	0.148661	0.124572	0.109478	0.191017	0.163249	0.119372	0.0537245	0.108641	0.181778	0.176362	0	0.139973	0.103567	0.0534144	0.182136	0.107093	0.126337	0.190809	0.115208	0.108109
BPTF	1.73395	1.71727	1.64328	1.39804	1.40656	1.40781	1.66019	1.57154	1.58282	1.5531	1.67319	1.59471	1.7587	1.80706	1.80677	1.62985	1.32775	1.73016	1.5417	1.57225	1.5262	1.78265	1.54259	1.64791	1.51764	1.63696	0	1.23616	1.32751	1.4073	1.59302	1.69525	1.74676	1.74001	1.5101	1.63904	1.69671	1.73257	0	1.56582	1.6867	1.53835	1.6059	1.33358	1.42417	1.56814	1.62901	1.56429
C17orf58	0.0615106	0.0382554	0.0537585	0.0296359	0.0221193	0.0402782	0.019084	0.0561642	0.0349461	0.0251587	0.0432265	0.0247903	0.0426706	0.0494132	0.0225284	0.0467801	0.0966825	0.0438824	0.0810396	0.0205508	0.0518623	0.06141	0	0.0393887	0.0571532	0.0413411	0	0.0169988	0.037325	0.0198334	0.0294132	0.0615284	0.038851	0.0550976	0.0393082	0.0217005	0.0201933	0.0343975	0	0.0272726	0.0344349	0.044035	0.0605026	0.00737449	0.059945	0.0290178	0.0290493	0.0245343
KPNA2	0.0614258	0.10258	0.143496	0.100993	0.109506	0.0981575	0.206559	0.148321	0.110391	0.0600889	0.0762774	0.0748681	0.0794338	0.114562	0.0952668	0.0717043	0	0.0754792	0.213962	0.0883065	0.119568	0.132765	0.0694657	0.0951302	0.132472	0.0789722	0	0.0738007	0.174954	0.0877055	0.0800802	0.153295	0.118559	0.0546874	0.0471719	0.0589904	0.143342	0.0969389	0	0.0835601	0.0554936	0.075375	0.126878	0.0463901	0.165091	0.108518	0.0712523	0.0791542
AMZ2	0.176841	0.123494	0.176651	0.141584	0.156385	0.204697	0.249083	0.196662	0.154936	0.19702	0.125796	0.077906	0.149488	0.194909	0.15807	0.143297	0	0.129298	0.190849	0.114524	0.150932	0.156498	0.0478088	0.140238	0.173642	0.178572	0	0.138031	0.124075	0.121575	0.197649	0.147291	0.141436	0.133812	0.0453611	0.120284	0.171714	0.160329	0	0.144564	0.145941	0.0679701	0.140717	0.135667	0.12482	0.151122	0.0947782	0.125921
ARSG	0.426775	0.30888	0.348005	0.3193	0.358426	0.366674	0.122526	0.359415	0.423364	0.379682	0.356464	0.380751	0.271226	0.57092	0.550219	0.471367	0.0627749	0.605121	0.37483	0.390571	0.443089	0.58224	0.268919	0.501748	0.221799	0.274834	0	0.161832	0.242261	0.23201	0.130046	0.406634	0.334979	0.133634	0.290393	0.355991	0.175867	0.189439	0	0.265732	0.305049	0.309052	0.372552	0.130526	0.218752	0.17595	0.356762	0.215242
SLC16A6	0.0977837	0.0920628	0.0985658	0.0816231	0.0915792	0.0849424	0.0327063	0.105494	0.0901002	0.147025	0.0953214	0.0800894	0.0656422	0.110001	0.118781	0.119153	0	0.168293	0.0931174	0.128373	0.145308	0.155537	0.020991	0.102524	0.0817986	0.137203	0	0.0335817	0.0288768	0.0554471	0.0588033	0.0879828	0.071658	0.0362397	0.0400659	0.102707	0.0439183	0.0432765	0	0.0737186	0.107898	0.0540145	0.083466	0.059096	0.0581396	0.0279037	0.131004	0.0975841
WIPI1	0.10071	0.0637971	0.118464	0.107109	0.0909351	0.0928846	0.05796	0.128974	0.122897	0.115968	0.0904734	0.079792	0.0625029	0.276336	0.121355	0.121529	0	0.107076	0.135106	0.0954544	0.116171	0.204401	0.0512913	0.193414	0.0720444	0.0755431	0	0.0619953	0.0723624	0.0718434	0.113011	0.173882	0.0891831	0.184324	0.0866295	0.113811	0.116538	0.115459	0	0.108123	0.100864	0.134259	0.126411	0.0396847	0.112626	0.088872	0.107789	0.11159
PRKAR1A	0.529366	0.598693	0.663461	0.59802	0.61716	0.702724	0.885767	0.809709	0.574891	0.587298	0.630339	0.595115	0.53471	0.671643	0.470228	0.561017	0.0813644	0.444558	0.867879	0.483889	0.70085	0.656045	0.357224	0.498399	0.822198	0.570413	0	0.524488	0.844123	0.404889	0.507181	0.764217	0.597263	0.622644	0.484102	0.455069	0.683894	0.626397	0	0.446052	0.294416	0.445213	0.587784	0.450404	0.727137	0.721242	0.293502	0.796859
FAM20A	0.00868849	0.008347	0.0233286	0.0480611	0.0223445	0.0185023	0.0284967	0.0173738	0.0353519	0.00625709	0.0111686	0.0112982	0.00896187	0.109304	0.0251338	0.0426711	0	0.0321858	0.0251401	0.0158724	0.0177521	0.0412604	0	0.0276826	0.00623234	0.0184162	0	0.0102096	0.0460056	0.0210159	0	0.0564882	0.00800256	0	0.0122522	0.00212224	0.0301525	0.0127804	0	0.0157909	0.0237442	0.0149766	0.0583807	0	0.0157242	0.0459828	0.0441271	0.0690026
ABCA8	0.0569239	0.0337101	0.0456809	0.0334703	0.0312606	0.0245948	0.0162791	0.0310293	0.0189902	0.022606	0.00725379	0.0297699	0.0210866	0.0206832	0.0149784	0.00268828	0	0.00746791	0.00470137	0.0119392	0.0164929	0.0204103	0	0.0137774	0.0629087	0.050896	0	0.0646525	0.0474313	0.0323886	0.0454389	0.0210157	0.0150049	0	0.0110215	0.0182845	0.0146962	0.0163457	0	0.0127794	0.0156401	0	0.0140654	0.0115011	0.00262987	0.0181274	0.0227784	0.0787984
ABCA9	0.445555	0.344134	0.304829	0.265571	0.219803	0.340969	0.271243	0.344169	0.336011	0.393763	0.298179	0.307288	0.353108	0.283054	0.38359	0.293016	0.337786	0.315645	0.297986	0.345294	0.323225	0.443975	0.408371	0.286113	0.332008	0.356058	0	0.255666	0.236941	0.342536	0.311101	0.348998	0.308382	0.386468	0.446242	0.355376	0.32587	0.300648	0	0.441287	0.319833	0.281891	0.269998	0.258252	0.320624	0.373255	0.330379	0.310646
ABCA6	0.34698	0.33567	0.36198	0.302424	0.284988	0.408679	0.219958	0.392169	0.368857	0.346453	0.340723	0.262732	0.276393	0.414749	0.43473	0.315911	0.113101	0.332422	0.395245	0.360918	0.386005	0.417179	0.356984	0.313381	0.304867	0.303903	0	0.22249	0.257129	0.364973	0.272546	0.381817	0.312465	0.324145	0.308662	0.34495	0.35817	0.377095	0	0.437009	0.298009	0.310834	0.340472	0.237372	0.335802	0.409893	0.277032	0.400128
ABCA10	0.802272	0.72799	0.638246	0.49563	0.515175	0.652874	0.366645	0.675358	0.593702	0.591777	0.710829	0.691968	0.661599	0.738524	0.668399	0.470768	0.858555	0.664311	0.661587	0.60872	0.657185	0.972995	0.521186	0.579996	0.491233	0.638013	0	0.48023	0.450877	0.631397	0.572674	0.80671	0.579063	0.901875	0.81452	0.67347	0.57769	0.620873	0	0.819854	0.522797	0.601603	0.736502	0.325522	0.480748	0.863504	0.461682	0.757656
ABCA5	1.25469	1.13086	1.03532	0.988457	1.00628	1.1397	0.88213	1.10283	0.916203	0.977442	0.941466	0.925015	0.945366	1.16775	0.993663	0.963019	0.672174	0.969992	1.01078	0.92011	0.967513	1.30147	0.7517	0.911034	0.983367	0.826083	0	1.03339	1.04196	0.991951	0.852473	1.25125	0.908063	1.1162	0.788867	0.966506	0.903226	0.920964	0	1.00264	0.753662	0.911835	1.17816	0.702791	0.950347	0.994055	0.787147	0.894047
MAP2K6	0.576525	0.41047	0.52182	0.529155	0.446903	0.603158	0.258166	0.541471	0.557584	0.512732	0.515494	0.536798	0.341728	0.549564	0.618719	0.448181	0.0813644	0.403532	0.547557	0.473359	0.508006	0.568405	0.3342	0.568381	0.452777	0.485516	0	0.422641	0.417837	0.585029	0.491439	0.365652	0.686727	0.619497	0.407875	0.495621	0.541103	0.595325	0	0.536123	0.362025	0.534302	0.525681	0.471172	0.508777	0.0757873	0.390605	0.22564
KCNJ16	0.0237442	0.0403932	0.0241817	0.0323501	0.0140679	0.0111904	0.0281846	0.0170857	0.0122977	0.0103436	0.018488	0.0101092	0.00634101	0.01608	0.0510315	0.0018173	0	0.00538272	0.0144683	0.0374665	0.0274751	0.00852825	0.00613429	0.0271837	0.00597294	0.0322877	0	0.0160069	0.00573627	0.0185933	0.020456	0.00263362	0.0452104	0.0248143	0.00983156	0.0120887	0.00906315	0.013422	0	0.00981349	0.0125615	0.00846701	0.0338609	0.0264151	0.0221133	0.00763704	0.00553311	0.0109743
KCNJ2	0.0381185	0.0207013	0.0412456	0.0577963	0.0123267	0.0377639	0.100786	0.0395179	0.0241203	0.0118696	0.0294242	0.0330014	0.0145443	0.0154909	0.0286904	0.0229495	0	0.00197029	0.0560108	0.014675	0.0259124	0.0584354	0.0305776	0.0258044	0.0349084	0.0132561	0	0.0325241	0.0354162	0.0312763	0.0490193	0.0472392	0.0451141	0.0458874	0.016318	0.0168828	0.0748514	0.0463339	0	0.0431188	0.0124187	0.0626927	0.0435083	0.0545639	0.0253787	0.0127146	0.0195049	0.173146
SOX9	0.0473553	0.027349	0.0504523	0.0490345	0.0378855	0.0407948	0.0529483	0.0489042	0.0331077	0.0503201	0.0523057	0.0219529	0.0413919	0.0195299	0.0302843	0.0312282	0	0.0254395	0.040349	0.0287161	0.0382009	0.0357979	0.0695545	0.0400017	0.0506789	0.0404796	0	0.0847088	0.0263527	0.0327084	0.0432974	0.0701376	0.0540726	0.0903445	0.0236297	0.0302522	0.091382	0.0469418	0	0.0350845	0.0162422	0	0.0588262	0.0208664	0.0313985	0.0186242	0.0319321	0.0811554
SLC39A11	0.770163	0.770189	0.959826	1.46177	1.13392	0.842837	0.716734	1.09353	1.55124	1.0467	1.20135	1.06063	1.11123	1.33345	1.17954	1.61627	0.596925	1.11391	0.984717	1.45757	1.12642	0.901365	1.17209	1.25373	0.878101	0.784035	0	0.621906	0.897363	0.740215	0.909401	1.28299	0.93105	1.10044	0.959999	1.48509	1.45381	0.965162	0	0.963374	1.45444	0.79811	0.904455	0.703322	0.669768	0.560379	1.98859	0.807918
SSTR2	0.33497	0.435414	0.525542	0.452662	0.492094	0.332807	0.856061	0.731376	0.624071	0.462588	0.378725	0.390692	0.502332	0.478628	0.452813	0.716544	0.0606843	0.475262	0.614167	0.418257	0.58268	0.595792	0.216105	0.726123	0.409819	0.278278	0	0.381101	0.496821	0.316659	0.616852	0.757223	0.390287	0.622303	0.212065	0.631564	0.650436	0.598293	0	0.513065	0.479603	0.374946	0.60811	0.374209	0.483173	0.853073	0.608935	1.19772
COG1	0.437608	0.40886	0.385872	0.416349	0.464166	0.460066	0.365801	0.508238	0.474465	0.356709	0.391684	0.293671	0.374628	0.571338	0.544439	0.52889	0.467499	0.527922	0.484538	0.495587	0.571861	0.481638	0.102436	0.484712	0.350524	0.312256	0	0.35252	0.329661	0.424123	0.396737	0.567147	0.402593	0.416632	0.212599	0.394749	0.350306	0.389928	0	0.338446	0.376616	0.2126	0.536001	0.221792	0.195228	0.324004	0.466163	0.208092
FAM104A	0.174421	0.191422	0.207884	0.187311	0.15799	0.156649	0.224569	0.272899	0.221655	0.207245	0.180501	0.158376	0.187042	0.30156	0.209608	0.242128	0	0.221814	0.254317	0.173957	0.198026	0.284858	0.137804	0.346712	0.16544	0.120901	0	0.101087	0.200137	0.138184	0.146164	0.342194	0.158605	0.223361	0.147325	0.122117	0.206724	0.213925	0	0.137814	0.150664	0.162261	0.285668	0.0941627	0.175658	0.238331	0.224641	0.334464
C17orf80	0.188671	0.166173	0.211738	0.155897	0.189918	0.166334	0.197362	0.224571	0.246124	0.186416	0.17189	0.224733	0.180951	0.195561	0.191854	0.212017	0.0966825	0.1995	0.207015	0.118622	0.190538	0.313174	0.095881	0.276901	0.15296	0.157913	0	0.162917	0.168791	0.123835	0.190936	0.29177	0.203441	0.269819	0.166082	0.23608	0.18824	0.216526	0	0.168092	0.174813	0.142148	0.212878	0.11678	0.165325	0.255114	0.193208	0.37755
CPSF4L	0.0103113	0	0.00270817	0.00330308	0.00287954	0	0.00684344	0.00224605	0.00301209	0	0	0.00397678	0	0.00666492	0	0	0	0	0.0052462	0	0	0.00630744	0	0.00250913	0.0013591	0	0	0	0	0	0	0.00260034	0.00181133	0	0	0.00303162	0.00144696	0	0	0.00247716	0.00181166	0.00683021	0	0	0.00304067	0.00391889	0	0.0840393
CDC42EP4	0.0179897	0.021273	0.0334037	0.0125953	0.0124915	0.0206427	0.0936532	0.039665	0.0336966	0.0450093	0.0274882	0.0397527	0.0506739	0.0182541	0.0297771	0.0263669	0	0.0236408	0.0455354	0.0347286	0.0284463	0.0625115	0.0244903	0.0384611	0.0369621	0.0141477	0	0.00966457	0.0344225	0.0227522	0.0419158	0.0468467	0.0177193	0	0.0408397	0.0399236	0.0298064	0.0253772	0	0.0405123	0.0322369	0.0198639	0.0525214	0.0225814	0.0341256	0.0360603	0.0170166	0.297956
SDK2	0.830057	0.822019	0.861426	0.662047	0.864317	0.553498	0.809646	0.908646	1.10419	0.960035	0.840711	1.13804	1.0152	1.07103	1.09242	0.919711	0.569077	0.917679	0.872693	0.953992	0.89469	1.11048	1.23157	1.11543	0.729741	0.691571	0	0.431116	0.461303	0.552989	0.665318	0.802438	1.00103	0.734779	0.887377	1.21304	0.716571	0.961535	0	0.818643	0.987538	0.716331	0.646125	0.482001	0.842584	0.903038	1.21857	0.832966
RPL38	0.184903	0.195347	0.232225	0.376726	0.438255	0.169741	0.37086	0.52276	0.169565	0.0776812	0.0702465	0.0785935	0.124938	0.211277	0.181637	0.238341	0	0.198971	0.411696	0.165269	0.369896	0.149326	0	0.17962	0.227392	0.118467	0	0.156813	0.298693	0.181534	0.115718	0.21387	0.11233	0.12212	0.060754	0.10115	0.229727	0.191069	0	0.1248	0.118484	0.0985018	0.360104	0.118778	0.361976	0.210263	0.0785084	0.099194
TTYH2	0.0288119	0.0468471	0.0241951	0.0741442	0.0583134	0.0214074	0.0585462	0.034715	0.0522807	0.0315494	0.0112119	0.0702889	0.0331044	0.0840342	0.0438951	0.00690037	0	0.0418126	0.0207791	0.0418839	0.0512754	0.0353576	0.0162085	0.0438334	0.0266123	0.0413364	0	0.0378099	0.0307065	0.0519882	0.032899	0.0596095	0.0357687	0.0212458	0.0326309	0.0364437	0.0210959	0.0187347	0	0.0253702	0.0140701	0.00895139	0.0446987	0.0088248	0.0141131	0.030609	0.115107	0.236272
DNAI2	0	0.00216183	0.0157083	0.0207469	0.0180231	0.00385429	0.00956635	0.00167287	0.00673793	0.00645463	0.00501554	0.00409039	0.00224447	0.0156467	0.0159662	0.00960339	0	0.013594	0.0144776	0.00162135	0.0185728	0.0131997	0	0.0232538	0.00293608	0	0	0	0.0132243	0.00771291	0	0.0129374	0.00604453	0	0.00341984	0.00179813	0.00532031	0.00996967	0	0.00365717	0.017565	0	0.0174352	0	0.00128794	0.00887272	0.00817042	0.167905
KIF19	0	0.00569473	0.00654262	0.00346361	0.00374143	0	0.0025238	0.00676405	0.00603064	0.0023811	0	0	0	0	0.00520177	0.00166333	0	0	0	0	0.00187334	0.00436368	0	0.00836671	0.001698	0.0115539	0	0	0.0067364	0.00743143	0.00809981	0.00567761	0.0028133	0	0	0	0.00114454	0.00262248	0	0	0	0	0.00638506	0	0.00166349	0.00385109	0.004481	0
BTBD17	0	0.00238584	0.00155856	0.00282765	0	0	0.0125693	0.0040546	0.00481551	0	0.00717023	0.00151454	0.0054345	0	0.00201887	0	0	0.00295379	0.00510709	0	0.0142321	0.00385123	0	0.00221136	0.00127169	0	0	0.00443066	0.00148426	0.00167303	0.013352	0.00191681	0.00613145	0	0.00364582	0.00569102	0.00204411	0.00332131	0	0	0	0	0.0128108	0.00915927	0.00212634	0.00367993	0	0
GPRC5C	0	0	0.00593351	0.00850734	0.00572907	0.00385429	0	0.00159357	0.00158883	0.00463334	0.00128914	0.00214338	0	0	0.00194055	0.00626975	0	0	0	0.00380353	0.00191822	0.00336288	0	0.00474879	0.00201095	0.0100564	0	0.0088232	0.00741814	0.00139596	0	0.00222829	0.00588628	0	0.00604842	0.00466457	0	0.0033041	0	0.001817	0	0.00725172	0	0.0040665	0	0	0	0.0248311
CD300A	0	0	0.00173722	0.00327609	0.00312928	0.00493838	0.00330682	0.00469617	0.00170228	0	0.00178691	0	0.00364427	0	0.000994572	0.00768553	0	0.00625535	0	0	0.00175944	0.00321568	0	0.00187967	0.00150022	0	0	0.0044716	0	0.005911	0	0.00204181	0.00264911	0	0	0	0.00161616	0.004708	0	0	0	0	0	0	0	0	0.00329769	0.00774697
CD300LB	0	0	0	0	0	0	0	0	0	0	0	0	0	0	0	0	0	0	0	0	0	0	0	0	0	0	0	0	0	0	0	0	0	0	0	0	0	0	0	0	0	0	0	0.00591929	0	0	0	0.00344328
CD300C	0	0	0	0	0	0	0	0	0.000489947	0	0	0	0	0	0	0	0	0	0	0	0	0	0	0	0	0	0	0	0	0	0	0	0	0	0	0	0	0	0	0	0	0	0	0	0	0	0	0
CD300E	0.00558156	0	0.00427771	0.00216054	0.00175916	0	0.0111942	0.00311475	0	0	0.00271711	0	0	0.0128193	0	0.00779791	0	0.00395717	0.00469286	0	0	0.00606765	0	0.0138825	0.00172472	0.00187391	0	0	0.00273778	0.0014143	0	0.00927201	0.00324256	0.0134186	0	0	0.00491162	0.000864786	0	0	0.00225094	0	0.00909829	0	0.00141588	0	0.0124233	0.0246295
RAB37	0.899712	0.562034	0.645181	0.666199	0.444183	0.624164	0.431053	0.601284	0.647985	0.693682	0.560769	0.58933	0.597805	0.885193	0.830054	0.497022	0.195099	0.635199	0.652452	0.567996	0.643355	0.95889	0.834505	0.502421	0.373658	0.564998	0	0.55988	0.53416	0.631881	0.773079	0.554697	0.876123	0.568277	0.634376	0.696082	0.669989	0.694252	0	0.751761	0.569589	0.953576	0.591666	0.502209	0.49485	0.263784	0.509149	0.616623
CD300LF	0.0276486	0.00724554	0.0606395	0.109365	0.0401016	0.0287806	0.0116904	0.0417993	0.0366618	0.0435546	0.0151102	0.0212914	0.00903366	0.198806	0.0354128	0.0440195	0	0.0536327	0.0863457	0.0251116	0.0690839	0.0934255	0.015275	0.075294	0.00627379	0.0068844	0	0.0119396	0.106262	0.0670373	0	0.075918	0.0351734	0.0165886	0.0129945	0.0131852	0.0245283	0.0305864	0	0.0369767	0.019076	0.0201456	0.0654207	0.00539103	0.0133254	0.00999585	0.0179144	0.00961807
SLC9A3R1	0.0165392	0.0103576	0.012258	0.00916296	0.0173693	0.016393	0.0141787	0.0119103	0.00753825	0.012808	0.002611	0.00737405	0	0.00489593	0.00601399	0.00611013	0	0.00619344	0.0208849	0.00733179	0.00581322	0.0140709	0	0.004337	0.0185608	0.0129132	0	0.0384083	0.0173729	0.0107471	0.0171124	0.0145355	0.0182471	0	0	0.0125413	0.00904035	0.012359	0	0.0157622	0.00723371	0.0210269	0.00591853	0.0061132	0.00882403	0.00170213	0.00836835	0.0389719
NAT9	0.109612	0.178022	0.272932	0.314122	0.251343	0.237935	0.226768	0.295239	0.349116	0.191404	0.16488	0.118676	0.18393	0.588332	0.234084	0.46468	0	0.311144	0.316687	0.221387	0.273409	0.291561	0.0937092	0.367783	0.136621	0.119215	0	0.130288	0.318926	0.209453	0.142065	0.350366	0.232363	0.220051	0.0608954	0.160513	0.212757	0.267841	0	0.180368	0.207162	0.109316	0.349548	0.187434	0.136102	0.184409	0.208579	0.179583
TMEM104	0.0797488	0.0698838	0.106231	0.0846892	0.0903676	0.0719928	0.0571225	0.0904716	0.143258	0.103006	0.103969	0.0766381	0.148048	0.157401	0.175572	0.131166	0.0627749	0.138351	0.0615991	0.105544	0.0998369	0.153992	0.14906	0.193181	0.0726775	0.0471006	0	0.0512033	0.0725526	0.0866744	0.110813	0.133272	0.11984	0.14484	0.0341737	0.100253	0.103935	0.111398	0	0.100191	0.138785	0.0753678	0.116787	0.052776	0.0765114	0.148905	0.203645	0.254694
GRIN2C	0.00345003	0.00796003	0.0070431	0.0154955	0.00359138	0.00894913	0.00832521	0.0215274	0.0102242	0.00821895	0.00945528	0.00349762	0	0.0116536	0.00850872	0.0177766	0	0.00567262	0.0106386	0.00799553	0.0149539	0.0199484	0	0.0256619	0.00851319	0.00327694	0	0.0105975	0.00890527	0.0177239	0.0137857	0.0366426	0.0107961	0	0	0.00416994	0.00735996	0.00709041	0	0.00652044	0.00189264	0	0.0278479	0.00852591	0.00386904	0.01469	0.00155807	0.0101176
FDXR	0.0236664	0.0348874	0.032432	0.0289091	0.0283371	0.0356291	0.0285644	0.0416006	0.0436657	0.0233155	0.024507	0.0187773	0.0233253	0.0477539	0.0445932	0.017687	0	0.0438314	0.0276359	0.0474028	0.0379652	0.0457842	0.038778	0.0489624	0.0270738	0.022793	0	0.0169008	0.0270993	0.0295496	0.0538019	0.0209623	0.0379082	0.0435951	0.0214304	0.0189909	0.0324751	0.0290433	0	0.0385098	0.0377063	0.0133261	0.0262881	0.00947636	0.0172016	0.0263797	0.0435715	0.0318362
FADS6	0.0650239	0.076049	0.108482	0.0891119	0.0714861	0.0458045	0.136057	0.123687	0.141465	0.085718	0.0504776	0.0689483	0.077674	0.152528	0.11107	0.0915928	0.0606843	0.131012	0.0603554	0.0916542	0.0662437	0.156844	0.0786294	0.131837	0.0546455	0.0299133	0	0.0441575	0.0617116	0.0633935	0.0590665	0.137936	0.114694	0.149802	0.0456792	0.0851299	0.105914	0.140274	0	0.110324	0.153073	0.094561	0.116356	0.0320798	0.0538268	0.110571	0.171972	0.178105
OTOP2	0	0	0.000408037	0	0	0.00429171	0	0.0019647	0.000726086	0.00181979	0	0	0.00293926	0	0.00203257	0	0	0	0	0	0	0.000438656	0	0	0.00266388	0	0	0	0	0	0	0.0027174	0.00118962	0	0	0	0.00139621	0	0	0	0	0.00523182	0	0	0	0	0	0.00401389
OTOP3	0	0.00385666	0.0074746	0.0123284	0.00300588	0.0037443	0	0.00076703	0.00112712	0	0.00132813	0	0	0.00476428	0.00218376	0.0032411	0	0.00602872	0.0010476	0	0.00258251	0.00274874	0	0	0.00110129	0.00324271	0	0	0.00597617	0.00126729	0.00568091	0	0.00246899	0	0.00343959	0	0.00128588	0.00320825	0	0	0.0035247	0	0.00166784	0	0	0.00156728	0.00268896	0.01053
HID1	0.177693	0.205129	0.225988	0.16893	0.21948	0.237487	0.309136	0.331097	0.324057	0.219663	0.172953	0.13485	0.276824	0.3587	0.267197	0.238537	0.201818	0.256154	0.263868	0.241674	0.237904	0.29078	0.244583	0.263525	0.251755	0.13393	0	0.135064	0.174168	0.183326	0.343758	0.36199	0.267514	0.284687	0.104534	0.186637	0.278119	0.274949	0	0.23153	0.244097	0.254394	0.242833	0.185752	0.298064	0.251662	0.35984	0.194192
CDR2L	0.0178427	0.0195557	0.0128488	0.0102234	0.0203525	0.0109831	0.0147306	0.0179215	0.0166411	0.0131935	0.00723123	0.0113671	0.00721367	0.00772612	0.0165924	0.0228906	0	0.0177421	0.0150889	0.00914304	0.00995522	0.0159879	0.0116776	0.0106802	0.00603873	0.0214931	0	0.0167558	0.00650351	0.0113911	0.0136261	0.0225977	0.00992906	0	0	0.00671427	0.0222811	0.0185729	0	0.0228098	0	0.0132733	0.0211844	0.00207444	0.00808506	0.0141398	0.00560225	0.0680057
MRPL58	0.0428365	0.0535209	0.057034	0.0698263	0.0355631	0.0186321	0.144506	0.0967133	0.0720534	0.0452804	0.0349128	0.0476882	0.0678185	0.0702405	0.0637357	0.056927	0	0.0463309	0.0720063	0.0560139	0.0561034	0.0692354	0.0310945	0.0914738	0.042513	0.032084	0	0.00956473	0.064453	0.0394907	0.07653	0.0802818	0.0625402	0.0783573	0.0386161	0.036365	0.0740055	0.0678924	0	0.0532538	0.0377706	0.0660856	0.0654346	0.0373448	0.0397774	0.0580855	0.0741276	0.145759
KCTD2	0.15374	0.173156	0.289511	0.286915	0.214894	0.204333	0.278479	0.312332	0.227815	0.157187	0.216213	0.175229	0.203181	0.264029	0.156266	0.238385	0	0.184984	0.374022	0.193468	0.266471	0.292171	0.12891	0.290997	0.286835	0.164602	0	0.146357	0.307169	0.132388	0.190818	0.357495	0.226385	0.118456	0.119772	0.165696	0.167879	0.211821	0	0.17054	0.122736	0.13265	0.238101	0.118005	0.239771	0.246479	0.153022	0.256415
ATP5PD	0.144297	0.129878	0.184592	0.153216	0.118435	0.114767	0.163363	0.187847	0.16213	0.0686638	0.121036	0.0946497	0.10763	0.195856	0.155002	0.150003	0	0.130997	0.195344	0.141185	0.154486	0.153013	0.115899	0.190021	0.132735	0.092372	0	0.102828	0.176289	0.11764	0.133798	0.152439	0.143037	0.065263	0.0421809	0.117749	0.111913	0.125195	0	0.109044	0.0994807	0.166658	0.151639	0.0678447	0.102641	0.146141	0.0786172	0.124826
SLC16A5	0.00294809	0.00411693	0.00339158	0.00212603	0	0.00808716	0.0112241	0.00118664	0.00140779	0.00666033	0.00301501	0.0120661	0.00251909	0.00817499	0.0118826	0.00303704	0	0.00466037	0.00292363	0.00163444	0.000998539	0.00369071	0	0.00832831	0.00166504	0.00292888	0	0.00461735	0.00587769	0	0	0.00390232	0.00208474	0	0.00175108	0.00160207	0.00139472	0.00675978	0	0	0	0	0.0101825	0.00891492	0.00783135	0	0.00176122	0.00323984
ARMC7	0.0501769	0.0317816	0.0548769	0.0517672	0.0337112	0.0444879	0.048669	0.0665186	0.0677282	0.0562004	0.0453079	0.0339387	0.0762325	0.0548181	0.0790118	0.0864007	0	0.0689287	0.0882996	0.0488695	0.0651537	0.0611005	0.0611839	0.0675364	0.0360232	0.0540777	0	0.0346449	0.0230218	0.0335938	0.0803572	0.0790982	0.0495417	0.0632229	0.0408214	0.0772706	0.0785479	0.0650152	0	0.0342854	0.0659581	0.0311995	0.0699488	0.0516218	0.0453216	0.047299	0.0740397	0.0904795
NT5C	0.0235087	0.0192356	0.0391892	0.0338975	0.04025	0.0297483	0.0245064	0.0484851	0.0695927	0.0261604	0.0239359	0.0345395	0.037603	0.134418	0.0384725	0.061334	0	0.0606488	0.0791709	0.01953	0.0433147	0.0503297	0.0134841	0.11361	0.0127908	0.0326414	0	0.0157792	0.0238072	0.0442135	0.0301652	0.0696752	0.042099	0	0.00416701	0.0325031	0.0318059	0.0390453	0	0.0406298	0.0505837	0.0079988	0.0795051	0.00921035	0.0262899	0.0306046	0.0422186	0
JPT1	0.171519	0.165829	0.230833	0.191091	0.172411	0.153156	0.405251	0.314757	0.261311	0.178244	0.213709	0.207915	0.207678	0.255503	0.212337	0.261178	0.112735	0.206291	0.428829	0.193315	0.243645	0.257672	0.136477	0.295195	0.305758	0.150379	0	0.13392	0.189038	0.149904	0.224729	0.213071	0.196055	0.162198	0.0920411	0.197096	0.225044	0.235895	0	0.186699	0.138578	0.13891	0.214168	0.190687	0.281447	0.426881	0.208809	0.270611
SUMO2	0.0638698	0.118138	0.109215	0.117106	0.0766866	0.0641773	0.117524	0.144394	0.131557	0.107412	0.0809429	0.104613	0.0934727	0.20846	0.10679	0.129494	0.336666	0.115682	0.139089	0.104767	0.115569	0.147124	0.0538458	0.172931	0.0480504	0.0460775	0	0.0673724	0.134035	0.0590091	0.0962449	0.139578	0.101505	0.0925235	0.0507797	0.0619104	0.128183	0.108156	0	0.0900357	0.102652	0.0814442	0.187628	0.0236642	0.0687466	0.137836	0.114672	0.13426
NUP85	0.345132	0.302861	0.317718	0.383374	0.301571	0.241201	0.187936	0.384645	0.413427	0.291815	0.267162	0.337396	0.279	0.492036	0.408084	0.427833	0.094524	0.435688	0.376686	0.380617	0.365942	0.471667	0.239847	0.46392	0.239392	0.263288	0	0.16847	0.368552	0.265164	0.241543	0.454208	0.367299	0.320663	0.341507	0.385521	0.245873	0.2716	0	0.228305	0.346692	0.345011	0.45208	0.164907	0.232896	0.337955	0.425097	0.14412
GGA3	0.226837	0.331736	0.345559	0.230512	0.275701	0.218352	0.353991	0.375428	0.387658	0.284035	0.238929	0.258052	0.271614	0.334451	0.40407	0.31593	0.0919171	0.287605	0.377866	0.318039	0.275659	0.425607	0.237169	0.443731	0.260697	0.228337	0	0.171568	0.275049	0.161053	0.360005	0.380112	0.362281	0.374403	0.192991	0.349719	0.393037	0.378843	0	0.27623	0.313302	0.238156	0.296902	0.187116	0.258538	0.445638	0.363814	0.316604
MRPS7	0.0584273	0.091525	0.141823	0.116713	0.110673	0.0843775	0.179494	0.199065	0.17263	0.0633638	0.0767997	0.0614326	0.0876913	0.308158	0.126869	0.214853	0.154072	0.162603	0.21678	0.0897248	0.165348	0.144211	0.0475185	0.228312	0.11386	0.0719399	0	0.0292682	0.127014	0.0646527	0.0767894	0.202386	0.0989958	0.147669	0.0311237	0.0892253	0.177503	0.149619	0	0.0903043	0.0756601	0.0930236	0.244661	0.0801184	0.0769358	0.132389	0.111351	0.0701046
MIF4GD	0.0363225	0.0187309	0.0310754	0.0290187	0.0348516	0.00559497	0.0163701	0.0488273	0.0606195	0.0326277	0.02191	0.0182795	0.022871	0.192908	0.0673064	0.115302	0	0.0818496	0.055418	0.0346435	0.0522318	0.0492735	0	0.059039	0.0151573	0.047853	0	0.0044716	0.0382687	0.028835	0.035918	0.0778399	0.0246055	0	0.0474052	0.0149926	0.0315358	0.021779	0	0.0323431	0.0486088	0.0483709	0.0944242	0.00515445	0.0202641	0.0245115	0.0483171	0.0446558
SLC25A19	0.0410842	0.0353853	0.0572327	0.0475542	0.0532018	0.0474839	0.0523746	0.0470779	0.0535394	0.0325816	0.0267912	0.019114	0.0410952	0.0437977	0.0489784	0.0444213	0.105833	0.0554224	0.0651805	0.045926	0.0562622	0.052651	0	0.0718677	0.031206	0.0376863	0	0.0517472	0.0435456	0.0390082	0.0409591	0.0746577	0.0429093	0.0769606	0.00710806	0.0354601	0.0512985	0.0559222	0	0.040761	0.0575272	0.0361713	0.0347639	0.0261868	0.0392308	0.0643365	0.0540952	0.0156219
GRB2	0.528504	0.575668	0.666093	0.530586	0.556485	0.513329	0.623091	0.71475	0.656663	0.676401	0.5825	0.512299	0.634426	0.774113	0.672766	0.698917	0.426056	0.659675	0.799783	0.552693	0.631032	0.759641	0.573089	0.782723	0.507273	0.46121	0	0.34786	0.548362	0.49315	0.701778	0.676519	0.608637	0.619834	0.43165	0.607742	0.566436	0.67142	0	0.55702	0.549177	0.504836	0.670534	0.421625	0.549541	0.957861	0.713943	0.693628
TMEM94	0.235722	0.243628	0.236093	0.243729	0.239321	0.238577	0.266969	0.275314	0.332148	0.204573	0.168592	0.258243	0.276572	0.294862	0.309665	0.329586	0.208918	0.246422	0.22157	0.277517	0.255166	0.256298	0.124461	0.239513	0.229924	0.20833	0	0.214678	0.2317	0.184715	0.197302	0.31514	0.298072	0.364668	0.18424	0.233759	0.286995	0.297737	0	0.312976	0.212193	0.243776	0.306874	0.167753	0.206475	0.261772	0.371641	0.234978
CASKIN2	0.0121612	0.0447283	0.0200923	0.0111052	0.0231412	0.00390415	0.0348208	0.0119345	0.0277197	0.0068243	0.0160859	0.0165916	0.0331543	0.0402721	0.0159417	0.0153095	0	0.0138702	0.0183794	0.0286747	0.0235942	0.0217142	0	0.00973132	0.0138385	0.00760628	0	0.032148	0.0191139	0.00756506	0.0235384	0.0515853	0.0153419	0.0311641	0.0193689	0.0103127	0.0317195	0.0330824	0	0.0236207	0.0240676	0.00579405	0.0177535	0	0.0108345	0.0561149	0.0144061	0.0131879
TSEN54	0.113766	0.115778	0.156711	0.208156	0.181178	0.0727223	0.223272	0.176977	0.268654	0.150037	0.133734	0.0844924	0.153741	0.294671	0.24179	0.27881	0	0.243506	0.203491	0.184749	0.246044	0.195463	0.0615201	0.242686	0.116095	0.0890332	0	0.0822979	0.145343	0.155022	0.101243	0.258442	0.156687	0.171821	0.0504397	0.156005	0.203044	0.197122	0	0.169458	0.177605	0.144893	0.224034	0.113622	0.160744	0.182368	0.312573	0.118532
LLGL2	0.0189759	0.043103	0.0477619	0.0560475	0.0293208	0.0314766	0.0708395	0.0549985	0.0613397	0.0249336	0.0164646	0.0251978	0.0743237	0.0620241	0.0488373	0.0709557	0	0.0584583	0.0450223	0.0326673	0.0334821	0.0735484	0.0505528	0.052016	0.0342737	0.056981	0	0.0157621	0.0344002	0.0383666	0.0215679	0.0567701	0.0434334	0.038663	0.0442556	0.0533271	0.0675472	0.0601726	0	0.0286017	0.0521742	0.0505184	0.0790876	0.00987904	0.0627216	0.0367345	0.0777068	0.187306
MYO15B	0.0113884	0.0229726	0.0244747	0.0282202	0.0187649	0.00597565	0.0270549	0.0125693	0.0194891	0.0243903	0.00428502	0.0158042	0.0080334	0.041042	0.0179083	0.0106802	0	0.0334881	0.0105281	0.00240616	0.0166735	0.0210304	0	0.0245028	0.00902236	0.0215928	0	0	0.0176125	0.0291011	0	0.0364448	0.0231189	0	0.0197245	0.0148179	0.0126242	0.0171859	0	0.00740057	0.0122234	0	0.0158222	0	0.00992303	0.0127507	0.0102322	0.091107
RECQL5	0.154354	0.193074	0.147077	0.121016	0.134825	0.138463	0.0662188	0.162243	0.208199	0.119692	0.139897	0.149122	0.147774	0.192924	0.228055	0.143597	0	0.19721	0.139238	0.212774	0.162383	0.209145	0.161617	0.185797	0.115795	0.175015	0	0.0759176	0.112729	0.147907	0.122998	0.111478	0.149863	0.238386	0.101118	0.183244	0.123545	0.149368	0	0.139499	0.164281	0.186402	0.116474	0.153584	0.12435	0.0899416	0.19679	0.18456
SMIM5	0	0.00150389	0.00225798	0.00128488	0.00121335	0.00221848	0.00484183	0	0.000442509	0.0037725	0	0	0	0	0	0.00299766	0	0	0.00139334	0	0.00156784	0.000349442	0	0.00203461	0.00113052	0	0	0.00535209	0	0	0	0.00225293	0.000870136	0	0	0	0.000842117	0	0	0	0.00183006	0	0	0	0	0.00331667	0	0
SMIM6	0.00449506	0	0.000415167	0	0.00105075	0	0	0	0	0	0	0	0	0	0	0	0	0	0	0	0	0.000932368	0	0	0	0	0	0	0	0	0	0.00168105	0	0	0	0	0	0	0	0	0	0	0	0.00847114	0	0	0	0
SAP30BP	0.228523	0.265813	0.281321	0.243259	0.203585	0.18836	0.268798	0.326138	0.354585	0.294677	0.270765	0.215441	0.307418	0.429828	0.349851	0.331331	0.472495	0.312647	0.331966	0.286561	0.259501	0.330613	0.227436	0.428374	0.21733	0.226574	0	0.184828	0.210662	0.190301	0.18836	0.309885	0.317705	0.263526	0.163454	0.291568	0.215861	0.217256	0	0.231136	0.276389	0.182778	0.303638	0.131962	0.172038	0.322064	0.376098	0.24947
ITGB4	0.0139732	0.0178085	0.0125821	0.0320802	0.00666167	0.0222144	0.0266451	0.0265616	0.0117815	0.00236387	0.0117669	0.00478279	0.017245	0.0129396	0.00616222	0.0175958	0	0.0123817	0.0103769	0.00352429	0.0102804	0.0144161	0.0147178	0.0132812	0.00501967	0.00854835	0	0.0092283	0.0252886	0.0202338	0.0228941	0.0313629	0.0191914	0	0.0024887	0.00916465	0.00818356	0.0168429	0	0.00562514	0.00810083	0	0.0115084	0.0161629	0.00441083	0.00798209	0.0155738	0.143548
GALK1	0.0249632	0.0132341	0.0251373	0.0254842	0.03028	0.0345491	0.0154412	0.0339153	0.028313	0.00792367	0.00789937	0.00771035	0.00934466	0.068028	0.0221603	0.032704	0	0.0288424	0.0347031	0.0217261	0.0218732	0.0243247	0.0135604	0.0232395	0.0161833	0.0130163	0	0	0.0125669	0.0244259	0.0106222	0.0397456	0.0275393	0	0.0069903	0.00749724	0.0157506	0.0132635	0	0.00724315	0.00544247	0.0161366	0.0438689	0.014137	0.0154885	0.00190828	0.0156328	0.0249139
H3F3B	0.244144	0.260656	0.396086	0.273238	0.210095	0.240144	0.532989	0.519015	0.278671	0.27869	0.284663	0.194592	0.220235	0.460897	0.229225	0.388004	0	0.314102	0.758308	0.215837	0.304256	0.472666	0.100547	0.418928	0.315986	0.217038	0	0.257958	0.361742	0.223881	0.288732	0.448512	0.31042	0.14234	0.108046	0.175725	0.366308	0.404486	0	0.297252	0.13363	0.208775	0.504275	0.139838	0.36804	0.698894	0.131735	0.384545
UNK	0.274995	0.333526	0.305695	0.244427	0.198231	0.185872	0.282434	0.350754	0.308851	0.265915	0.287831	0.338186	0.296948	0.309965	0.363352	0.336038	0.220402	0.425486	0.330012	0.33969	0.294543	0.34741	0.422797	0.289999	0.217301	0.192029	0	0.202469	0.286029	0.270988	0.290112	0.250451	0.323744	0.517039	0.220998	0.316296	0.271092	0.25493	0	0.217585	0.262776	0.267932	0.271847	0.159087	0.249253	0.459181	0.373063	0.237241
UNC13D	0.00354272	0.0160123	0.0148318	0.0190394	0.0173019	0.0167435	0.0533287	0.0252494	0.0102833	0.00933926	0.00126159	0.0121915	0.0181445	0.0256148	0.0185444	0.018369	0	0.0157645	0.00729809	0.0178421	0.0184956	0.0232791	0.00946486	0.0182704	0.0152481	0.014919	0	0.0430998	0.0155909	0.0232205	0.0264996	0.0124699	0.0310261	0.0212458	0.0106232	0.0191548	0.0221892	0.0267169	0	0	0.0128012	0.00678131	0.0134545	0.00483443	0.0167459	0.024167	0.0187261	0.28001
WBP2	0.381266	0.348198	0.532195	0.261251	0.240243	0.505707	0.957179	0.604839	0.323285	0.374419	0.387623	0.381179	0.410101	0.337217	0.32816	0.225398	0.206123	0.22467	0.775574	0.270971	0.385511	0.559787	0.173757	0.336879	0.679729	0.329802	0	0.491343	0.497575	0.274296	0.591767	0.518324	0.457336	0.321834	0.256436	0.223989	0.502606	0.507607	0	0.425446	0.176189	0.468901	0.429639	0.459406	0.710911	0.586221	0.169934	0.512723
TRIM47	0	0.00322622	0.00793009	0.00259656	0.00171876	0	0.00941369	0.00577606	0.00912888	0	0.00387211	0.00420157	0.00627563	0.0144011	0.00343387	0.00328793	0	0.00282948	0.00803272	0.0026393	0.00680245	0.00807766	0	0.00620925	0.00793968	0.00211097	0	0.00860661	0.00606989	0.00544161	0.015691	0.00192466	0.00680957	0	0.00515282	0.00704564	0.00251993	0.00145967	0	0.00399361	0.00226514	0	0	0.0101717	0.0054512	0.00414685	0	0.00358532
TRIM65	0.0351753	0.0302086	0.0577505	0.0381957	0.0661614	0.0365515	0.0603829	0.0589938	0.0852782	0.053218	0.0302523	0.0307135	0.0277463	0.0836538	0.0740192	0.0640083	0	0.0600048	0.0609633	0.0188139	0.045563	0.0758703	0.0523847	0.0786764	0.0388528	0.034846	0	0.024438	0.03391	0.0329902	0.0803311	0.0632461	0.0350615	0.068736	0.0286388	0.0481843	0.0884931	0.0589697	0	0.0771103	0.0610188	0.0362264	0.0430896	0.0292463	0.0397402	0.0514093	0.0713629	0.0855952
MRPL38	0	0.00570722	0.00401878	0	0.00219226	0	0.0221184	0.00659936	0.00745446	0.00431377	0.00225672	0.00646783	0.00902862	0.0106371	0.00848774	0.00848065	0	0.00470958	0.0114858	0.00843855	0.00467233	0.00804335	0	0.0182618	0.00865551	0.00280307	0	0.00522578	0.00476532	0.00613759	0.0156254	0.0157354	0.0130959	0	0	0	0.00627764	0.0183895	0	0.00454821	0	0	0.0100506	0	0.012653	0.00527401	0	0.00565454
AC087289.3	0.0272329	0.0337507	0.0405489	0.0283576	0.0433417	0.0211764	0.0238799	0.0423635	0.0580592	0.0299052	0.0187004	0.0090013	0.0413263	0.0502107	0.067622	0.0293546	0	0.0223369	0.0254267	0.0439451	0.0428389	0.0664697	0.0504545	0.0807332	0.0284623	0.0420333	0	0.0197468	0.0369646	0.0365424	0.0358362	0.0632	0.0832528	0.0494215	0.0415779	0.0194058	0.0481637	0.0456311	0	0.0403452	0.0820937	0.0469129	0.0373686	0.0294392	0.0299857	0.0291825	0.0870822	0.100969
FBF1	0.0871692	0.0881078	0.178712	0.11295	0.0966891	0.0761573	0.141484	0.180091	0.22737	0.155799	0.0985362	0.0885876	0.0992652	0.354106	0.203079	0.282926	0	0.203264	0.165721	0.128316	0.160938	0.271262	0.0680813	0.297387	0.10088	0.0794401	0	0.0605956	0.117135	0.0566046	0.0884704	0.225381	0.130177	0.157846	0.113119	0.143074	0.150781	0.14396	0	0.11018	0.118427	0.124447	0.20473	0.0385852	0.0769576	0.158757	0.313634	0.249926
ACOX1	0.265841	0.261837	0.304138	0.235038	0.265861	0.234071	0.224764	0.312969	0.295474	0.247311	0.289278	0.243515	0.217653	0.380571	0.273966	0.325525	0.332166	0.2616	0.303738	0.231603	0.303625	0.338885	0.205684	0.336512	0.25044	0.241969	0	0.234591	0.199994	0.229475	0.33938	0.28978	0.22006	0.216045	0.144084	0.272217	0.245202	0.241952	0	0.203336	0.192716	0.146323	0.260913	0.18171	0.211529	0.419255	0.220358	0.341243
TEN1	0.0209002	0.025984	0.035904	0.0263341	0.0336853	0.0331472	0.0497885	0.03808	0.0461642	0.0159579	0.0116674	0.0234183	0.0395835	0.0840702	0.0384619	0.042461	0	0.0280049	0.0407824	0.0369562	0.0451487	0.0391321	0.0325285	0.0485894	0.0310448	0.0266086	0	0.0161439	0.0296225	0.061016	0.0283458	0.0293977	0.0297113	0.0212458	0.0142015	0.0235901	0.0344779	0.0238568	0	0.00757346	0.0398355	0.0134224	0.0467888	0.00636062	0.0222758	0.0515784	0.0515094	0.0991317
CDK3	0.0459721	0.0392581	0.0376523	0.0344556	0.0421104	0.0562754	0.0494717	0.0456882	0.047869	0.0511196	0.0402819	0.0384053	0.0366743	0.0402835	0.044316	0.0398952	0	0.0402965	0.0289151	0.0660212	0.0244376	0.0417228	0.0307002	0.0510824	0.0454224	0.0121905	0	0.035402	0.0345976	0.0633875	0.0645492	0.0463631	0.0526342	0.0729021	0.0220015	0.0313316	0.0415272	0.0332934	0	0.0285371	0.0398374	0.0209238	0.042934	0.0622952	0.0422897	0.0813687	0.0801186	0.0374483
EVPL	0.0112759	0.00696254	0.00827183	0.00650223	0.00297154	0	0.0074386	0.0130789	0.0077048	0.0128055	0.00514637	0	0	0.0169393	0.0166828	0.00328793	0	0.00768387	0.00679379	0.00576603	0.00731478	0.0126859	0	0.00771566	0.00169512	0.0046184	0	0.00443066	0.0113661	0	0.013352	0.00697251	0.00530082	0	0	0.00486394	0.00829619	0.00765692	0	0.00375483	0.00187294	0	0.0116079	0	0.0029511	0.00440701	0.00731413	0.0963527
SRP68	0.17122	0.169521	0.19523	0.136204	0.165015	0.178738	0.296857	0.24703	0.188567	0.189546	0.164304	0.19438	0.0985489	0.199331	0.184083	0.14658	0	0.147222	0.26584	0.128669	0.167821	0.256137	0.145653	0.241263	0.176266	0.112323	0	0.150589	0.186351	0.131601	0.199368	0.249526	0.221545	0.278079	0.151683	0.179617	0.228874	0.19398	0	0.180046	0.124249	0.133815	0.236605	0.126455	0.165991	0.260788	0.159139	0.161956
ZACN	0.00841139	0	0.00736785	0.0079229	0.00659299	0	0.0246239	0.0114754	0.00723332	0	0.00349782	0	0	0.0108482	0.00290043	0.0041061	0	0	0.00384372	0.00105625	0.00449225	0.00802073	0	0.0172875	0.000739933	0	0	0.00510374	0.00735087	0.00844512	0.0122771	0.014725	0.0057478	0	0	0	0.00490269	0.00412951	0	0.00783507	0.00501358	0	0.00583146	0	0.012051	0.00363198	0.00184821	0.0123123
EXOC7	0.397827	0.50003	0.568523	0.482779	0.536522	0.438725	0.519282	0.655467	0.773837	0.431576	0.480414	0.414463	0.436574	1.08427	0.720245	0.781318	0.378145	0.697978	0.580578	0.55941	0.627353	0.749184	0.385548	0.929371	0.451726	0.367871	0	0.273458	0.448436	0.369083	0.629392	0.795593	0.623501	0.55412	0.249979	0.509775	0.556232	0.601429	0	0.537627	0.549822	0.459711	0.64843	0.390357	0.420398	0.65097	0.860529	0.520182
FOXJ1	0	0	0.000716935	0	0	0	0.00844506	0.00343724	0	0	0	0	0	0	0	0	0	0	0	0	0	0.000554069	0	0	0	0	0	0	0	0	0	0	0.00161059	0	0	0.0022135	0	0.00368856	0	0	0	0	0	0	0	0	0	0.0212707
RNF157	0.576013	0.607314	0.755057	0.523237	0.710401	0.525576	0.888146	0.825469	0.818884	0.684724	0.709865	0.771543	0.674757	0.805197	0.9355	0.76018	0.875549	0.821073	0.69365	0.79394	0.69681	0.971868	0.657436	0.867964	0.644675	0.599801	0	0.570947	0.679338	0.516306	0.723306	0.973439	0.819318	0.856767	0.64784	0.779609	0.883564	0.810586	0	0.769699	0.784353	0.882129	0.778174	0.488213	0.68553	0.813372	0.838565	1.27627
UBALD2	0.0412918	0.0937237	0.117812	0.0643484	0.0905153	0.120545	0.198919	0.130282	0.127925	0.124111	0.0948888	0.0796657	0.126634	0.11709	0.0921749	0.0803327	0.105833	0.039761	0.168077	0.0887444	0.0972135	0.114022	0.0996756	0.124543	0.139839	0.0898402	0	0.12586	0.0702604	0.0587581	0.245318	0.127887	0.0840466	0.0791046	0.0500566	0.0710836	0.101636	0.103765	0	0.0780183	0.0533927	0.0608538	0.0636856	0.134457	0.122858	0.209202	0.0867244	0.165691
QRICH2	0.150661	0.170928	0.2024	0.151197	0.147874	0.153367	0.278339	0.233894	0.270985	0.236368	0.14719	0.237634	0.229342	0.256398	0.283986	0.203988	0.229446	0.217227	0.166002	0.183314	0.156055	0.248547	0.158174	0.221652	0.170773	0.191698	0	0.119402	0.154671	0.151062	0.28748	0.256929	0.260085	0.242305	0.132086	0.212469	0.311912	0.251317	0	0.216476	0.201614	0.220771	0.152321	0.199884	0.205605	0.132084	0.279587	0.314784
PRPSAP1	0.352289	0.342426	0.336305	0.346508	0.397876	0.361586	0.518787	0.42005	0.398957	0.45323	0.285533	0.320507	0.35895	0.450497	0.488772	0.359486	0	0.343104	0.332539	0.354358	0.383282	0.451928	0.270127	0.336478	0.412476	0.37196	0	0.437744	0.42643	0.393067	0.446369	0.503137	0.45216	0.360691	0.276052	0.344778	0.482465	0.506779	0	0.448068	0.317021	0.263465	0.42634	0.336122	0.409793	0.258339	0.402563	0.601333
SPHK1	0	0.00808902	0.00659756	0.00719018	0.00766173	0.0039102	0	0.00953845	0.000809852	0.00215647	0.00168366	0	0	0	0.00850877	0	0	0.0188627	0.00423535	0.00297218	0.0075545	0.00120113	0	0.00830152	0.000821215	0	0	0	0.00130917	0.00388238	0	0.00457643	0.00254101	0	0	0	0	0	0	0	0	0	0.00273034	0	0.00317522	0	0.00840494	0.00768361
UBE2O	0.761583	0.610309	0.756062	0.627714	0.659983	0.611953	0.825166	0.755708	0.856363	0.726612	0.701041	0.691845	0.916461	0.914549	0.917719	0.742766	0.541087	0.799254	0.752122	0.729275	0.701844	0.915367	0.573907	0.929708	0.588113	0.687069	0	0.521382	0.562048	0.646278	0.981383	0.854988	0.805435	0.739939	0.555063	0.718177	0.846261	0.851814	0	0.701406	0.724685	0.608901	0.784483	0.617089	0.711847	0.858944	0.989952	0.926993
AANAT	0.0171618	0.00481916	0.0125319	0.0175595	0.00365517	0.011657	0.00225405	0.00441671	0.0215335	0.00535924	0.00376072	0.00822669	0.00387574	0.0107113	0.00696254	0.0186573	0	0.00904073	0.00761231	0.00732593	0.00807264	0.0172755	0.0144746	0.0228654	0.00231939	0	0	0	0.0109072	0.0124106	0	0.01804	0.0119463	0	0.010289	0.0110642	0.00516926	0.00465804	0	0.0101082	0.0145425	0.0252461	0	0.00870852	0.00326006	0.0152915	0.0195827	0.0567044
RHBDF2	0.00243569	0.00671877	0.0104983	0.0122386	0.00684497	0.00292451	0.00625612	0.0142288	0.0140704	0.00709403	0	0.012821	0	0.0173928	0.0100158	0.00931879	0	0.00895738	0.00202285	0.00777209	0.00605145	0.00446546	0	0.00989107	0.0078131	0.0052164	0	0.0125122	0.0165416	0.0104061	0.00743665	0.0103606	0.0107372	0	0	0.00646125	0.0123944	0.00716026	0	0.00275682	0.0135578	0.0138307	0.00918325	0	0.00615599	0.00552392	0.00639714	0.046172
CYGB	0.0274418	0.0202798	0.0187663	0.0141468	0.0085684	0.028487	0.0343863	0.0315458	0.0257671	0.030349	0.0218074	0.0221094	0.031808	0.00361193	0.0230891	0.0211359	0.0966825	0.0340602	0.0248869	0.0217477	0.0233189	0.021102	0.0196467	0.0139417	0.0431984	0.0279842	0	0.0236726	0.0190651	0.0110463	0.0498912	0.0182902	0.0379344	0	0.0372475	0.0135684	0.0278746	0.029696	0	0.0242739	0.00219111	0.00425918	0.0409965	0.0121135	0.0648846	0.0055526	0.0109183	0.0312565
PRCD	0.0167121	0.00927331	0.0100834	0.0189535	0.00831811	0.0159116	0.022291	0.0241341	0.0148763	0.0023375	0.0141654	0.00610639	0.0202934	0.0216294	0.0190404	0.00528753	0	0.0198676	0.0164424	0.0153414	0.0135756	0.0174368	0	0.0176332	0.0148934	0.017118	0	0.0378001	0.0187516	0.0136114	0.0144138	0.00917536	0.0220656	0	0	0.00713295	0.0117615	0.0241771	0	0.00756144	0.020155	0.00605488	0.0269187	0.00532054	0.0159998	0.00643772	0.0169406	0.0320369
AC015802.6	0	0	0.00421201	0.0118632	0.00681086	0.00276826	0.00439699	0.00212459	0.00618158	0	0	0.00100664	0	0.0132985	0.000718294	0.00313953	0	0.00243068	0.00266453	0.00550533	0	0.00606507	0	0.00770247	0.000543567	0	0	0	0.00807634	0.00218146	0	0.00808906	0.000831568	0	0	0	0	0	0	0.00324064	0	0	0.00947605	0	0	0.00406106	0.00250936	0
ST6GALNAC2	0.00381358	0.0036179	0.0173496	0.00807025	0.0236763	0.0274518	0.0134911	0.00418904	0.0141384	0.00242407	0.00470929	0.00569031	0.00877046	0.00436496	0.00441531	0.00878311	0	0.0225593	0.00951934	0.00887046	0.017861	0.0198051	0	0.0222929	0.00374585	0.00423075	0	0	0.0142005	0.0134885	0.00802609	0.0328199	0.00928258	0	0.00517853	0.00548489	0.00230383	0.00096565	0	0.0101156	0.0108379	0.0186973	0.0167172	0	0.00715558	0.0150528	0.00814899	0.0224004
ST6GALNAC1	0.00749706	0.00464134	0.00307631	0.00226489	0.00138279	0.0026714	0	0	0.000592008	0	0	0.00491777	0	0.0166448	0.00328859	0	0	0	0.000857193	0.00369025	0	0.00558972	0	0.00893355	0	0	0	0	0.00203966	0.00571365	0	0.00837256	0.00233656	0	0	0.00447492	0.00251392	0.00428609	0	0	0.00243606	0	0.00719709	0	0	0.00408996	0	0.015898
MXRA7	0.205666	0.177652	0.267925	0.226535	0.175709	0.19267	0.216324	0.332733	0.257074	0.207402	0.265015	0.194638	0.266372	0.32728	0.253793	0.29262	0.175509	0.259339	0.35341	0.188182	0.274413	0.279426	0.236116	0.483735	0.263446	0.20757	0	0.156867	0.223809	0.15602	0.286029	0.21288	0.275063	0.220689	0.0932397	0.179288	0.25602	0.229714	0	0.221634	0.170858	0.245876	0.318311	0.196372	0.189895	0.320223	0.224042	0.376316
JMJD6	0.0340302	0.0514684	0.103379	0.0785222	0.059134	0.0752205	0.359519	0.132834	0.123034	0.0662552	0.0763584	0.0631982	0.0882732	0.168153	0.0686367	0.071277	0.235658	0.0813034	0.112581	0.0372359	0.0973893	0.103709	0.0417572	0.0719674	0.0958808	0.0507652	0	0.0607972	0.0851824	0.0708772	0.0668789	0.110719	0.0857532	0.0582328	0.0592533	0.0801207	0.188963	0.131622	0	0.0677876	0.0729517	0.0143902	0.0985139	0.0909518	0.134044	0.108932	0.11008	0.43949
METTL23	0.0305499	0.0381555	0.0508956	0.0284854	0.0367516	0.0332829	0.0446908	0.0361072	0.0639061	0.0318543	0.0151747	0.0277978	0.0126414	0.0734172	0.0375231	0.0616069	0	0.05927	0.0375375	0.024473	0.0326222	0.0560983	0.0305422	0.076069	0.0141929	0.021771	0	0.0248971	0.0179355	0.0194422	0.0379939	0.041142	0.0314611	0.0274657	0.0431206	0.0352129	0.0407483	0.0526671	0	0.0342349	0.0373098	0.0460363	0.0310509	0.0224917	0.0223559	0.0199153	0.0348352	0.110047
AC005837.2	0.0141242	0.00982139	0.0166783	0.066422	0.0322815	0.00554536	0.00329987	0.00819603	0.00989589	0.0114148	0.00305657	0.0143162	0.00412388	0.0213273	0.00660736	0.0352985	0	0.0198464	0.016902	0.00590897	0.0123297	0.012353	0	0.0280706	0.0118991	0	0	0.0122149	0.0292824	0.0105621	0.00767035	0.0110516	0.00746707	0	0.0038784	0.0125753	0.00479724	0.0130614	0	0.00601975	0.00800427	0.0258072	0.0162073	0.00618288	0.00617581	0.0190367	0.0173547	0.0195626
SRSF2	0.294088	0.226528	0.396154	0.426075	0.510429	0.441987	0.412478	0.472443	0.394318	0.233319	0.352015	0.221595	0.321668	0.592146	0.344834	0.48229	0.195532	0.457292	0.468582	0.304053	0.426073	0.345254	0.163234	0.485513	0.419449	0.283472	0	0.227443	0.398165	0.334183	0.331927	0.472271	0.295487	0.207523	0.157114	0.182244	0.291807	0.291049	0	0.21224	0.229135	0.170547	0.452863	0.229294	0.308857	0.39462	0.258766	0.197146
MFSD11	0.519039	0.446547	0.628813	0.449731	0.493172	0.428388	0.454067	0.582471	0.622573	0.488226	0.486122	0.4723	0.519682	0.768528	0.746854	0.560836	0.600412	0.612316	0.528084	0.512496	0.54438	0.764248	0.466548	0.620729	0.438885	0.420256	0	0.313869	0.570422	0.465641	0.594572	0.898922	0.729309	0.652616	0.613832	0.563488	0.739334	0.679409	0	0.644885	0.55108	0.666988	0.869447	0.424531	0.461494	0.469366	0.528068	0.658871
MGAT5B	0.163896	0.122573	0.213595	0.147424	0.151795	0.140345	0.1491	0.221523	0.258938	0.180825	0.219015	0.128573	0.182738	0.189767	0.329691	0.198953	0	0.32686	0.161089	0.182703	0.130612	0.273978	0.0944945	0.275428	0.135916	0.173972	0	0.14304	0.110887	0.139213	0.281276	0.21822	0.275173	0.172094	0.128595	0.141258	0.264253	0.186546	0	0.183209	0.191096	0.224778	0.164919	0.0892654	0.113912	0.119845	0.247751	0.315099
SEC14L1	0.339109	0.400586	0.575587	0.42686	0.415121	0.470883	0.496617	0.576018	0.566136	0.525459	0.475397	0.417229	0.333007	0.596924	0.499114	0.502893	0	0.486442	0.526076	0.376886	0.498478	0.750177	0.252845	0.766564	0.336256	0.357203	0	0.316129	0.445851	0.424397	0.471267	0.65943	0.509601	0.529699	0.310368	0.463418	0.484977	0.501865	0	0.510812	0.400633	0.585269	0.766528	0.257547	0.339846	0.655455	0.567794	0.664317
TNRC6C	1.83212	1.85532	1.75678	1.60695	1.76661	1.79399	1.98351	1.81093	1.87431	1.80073	1.83817	1.78363	1.8839	1.74095	1.99454	1.72181	1.37462	1.93986	1.75636	1.9097	1.80444	1.91674	1.55117	1.87078	1.76101	1.69523	0	1.53858	1.56836	1.78081	1.78719	1.81661	1.85603	1.79816	1.55887	1.82165	1.83543	1.82441	0	1.61046	1.61482	1.72789	1.82246	1.64897	1.83608	1.73851	1.84622	2.12766
TMC6	0.00616849	0.00609331	0.00677895	0.0147899	0.013208	0.00385269	0.0104395	0.00780115	0.00897937	0.00841947	0.0048965	0.00167525	0.0134677	0.00499645	0.00245623	0	0	0.00483428	0.00404216	0.00911867	0.00330572	0.00753658	0.011466	0.00756182	0.00343921	0	0	0.0118226	0.00934022	0.0062264	0.0211643	0.0172927	0.00598989	0.0113956	0	0.0021261	0.00581298	0.00171382	0	0.00468407	0	0.0116289	0.00902447	0	0.00698856	0.0181244	0.00547001	0.0208793
TMC8	0	0	0.00358623	0.0105568	0.00707543	0	0.0136512	0.0182287	0.00626107	0.00590984	0.00201093	0.0014659	0.00368757	0.017681	0.0122771	0.00467824	0.093388	0.0051504	0.00321582	0.00332831	0.00745965	0.00725829	0.0218211	0.0123602	0.0120406	0.00759917	0	0.004326	0.00800683	0.00865757	0.0234318	0.0149208	0.00813319	0	0.0116277	0.00140975	0.00283906	0.00711801	0	0.0043063	0.00818552	0.00678131	0.0106139	0.0106412	0.00291568	0.0120365	0	0.178255
C17orf99	0	0.00931215	0.0133622	0.0168727	0.0169933	0.00825145	0.0107801	0.00745241	0.00493253	0.0160521	0.00383925	0.00515003	0.00346212	0	0.00443015	0.0133514	0	0.00589416	0.0050242	0.00460556	0.00533699	0.00458591	0.028988	0.00770618	0.00436227	0.0080169	0	0.00388352	0.0109313	0.00373955	0	0.00760201	0.00544584	0	0	0.00864325	0.00622648	0.00289496	0	0.00167388	0.00825114	0	0	0	0.00514416	0.00831066	0.00317562	0.216945
SYNGR2	0.0469308	0.0359007	0.0524462	0.0465826	0.0668453	0.0175714	0.10963	0.0787675	0.0635764	0.0477123	0.0541802	0.0550174	0.055303	0.034205	0.0544816	0.043879	0	0.0231596	0.0866013	0.0329915	0.0625874	0.0717729	0.0176909	0.044516	0.0513101	0.0532164	0	0.107136	0.0650798	0.0649942	0.114165	0.0797487	0.0761395	0.127042	0.0375055	0.0457669	0.0567806	0.0770471	0	0.0425909	0.0430315	0.0786917	0.0853344	0.0408923	0.0485397	0.0424569	0.0208126	0.0383054
TK1	0.00796868	0.00119271	0.00620991	0.0163051	0	0.00598566	0.00909212	0.0191356	0.00585638	0	0.00367278	0.00667186	0	0.017188	0.00780264	0.00341993	0	0.0127161	0.0176687	0.00621039	0.0112042	0.0177459	0	0.018577	0.0155704	0.00345345	0	0	0.0226878	0.0072673	0	0.00615403	0.00789108	0	0.0024887	0.00369464	0.00280293	0.0026956	0	0	0.00320355	0.0122847	0.0184574	0.0046489	0.00854348	0.0044734	0.00449513	0
AFMID	0.247146	0.221205	0.256707	0.226543	0.121306	0.0996326	0.179668	0.235044	0.188019	0.111222	0.135551	0.148167	0.147807	0.334805	0.327209	0.153843	0.0606843	0.278932	0.236546	0.180362	0.204868	0.311879	0.274198	0.147243	0.159353	0.169046	0	0.102311	0.192282	0.190473	0.332454	0.147349	0.249899	0.275575	0.179575	0.159006	0.187693	0.194452	0	0.192384	0.151605	0.151287	0.320157	0.119208	0.176491	0.107351	0.191454	0.191216
BIRC5	0	0.00150192	0.00734561	0.00948416	0.00742022	0.0120856	0.00895422	0.014895	0.00252025	0	0.00112998	0.0193117	0	0.0154081	0.00814496	0.0151256	0	0.00802654	0.00989518	0.00525601	0.0058946	0.0112354	0	0.0177439	0.00560891	0.00696093	0	0	0.00897526	0.00715378	0	0.0147385	0.00774952	0	0.00225983	0.00160683	0.00549901	0.00935012	0	0.00869084	0.0111053	0.00683021	0.00884603	0	0.00268076	0.0115244	0.00267264	0.0461995
TMEM235	0.00275828	0.0054807	0.00723228	0.00536864	0.00629046	0	0.00914797	0.00864267	0.00938743	0.00305402	0.00224644	0.00488341	0.00702372	0	0.00548014	0.00312317	0	0.00169632	0	0.00216866	0.00431284	0.00537008	0.0150481	0.0024109	0.00498073	0.00473043	0	0.0108853	0.0083536	0.00149437	0	0.00222449	0.011775	0	0.00497846	0	0.00461336	0.00575647	0	0.00163568	0.00831939	0	0.00966865	0	0	0.00813614	0.00448733	0.00586882
SOCS3	0	0	0.000442915	0.00352205	0.00644187	0	0	0	0.000966202	0	0	0	0	0	0	0	0	0	0	0	0	0.00157428	0.0145397	0	0	0	0	0	0.000861634	0	0.00704271	0.00965956	0.00114204	0	0	0	0.000658726	0	0	0	0	0	0.00312861	0.0036001	0	0.00201519	0	0
PGS1	0.171707	0.132955	0.19602	0.155082	0.179428	0.188495	0.286741	0.261681	0.304571	0.218418	0.18612	0.245993	0.225576	0.281286	0.3129	0.265621	0	0.250429	0.244885	0.187208	0.201011	0.311874	0.211662	0.296877	0.182788	0.153517	0	0.12961	0.147851	0.166142	0.117733	0.318768	0.234927	0.151825	0.116176	0.250386	0.289222	0.235068	0	0.24133	0.212628	0.217235	0.244618	0.123425	0.162839	0.273933	0.284472	0.367081
DNAH17	0.045801	0.0249685	0.090609	0.0751544	0.0497342	0.0416847	0.0179625	0.0568941	0.0634488	0.0373916	0.0260802	0.0216309	0.0317168	0.30559	0.0750787	0.0972291	0	0.100206	0.060604	0.038571	0.0757724	0.128575	0	0.0782011	0.0416155	0.0218567	0	0.0100965	0.12017	0.0305696	0.0288015	0.313195	0.0324931	0.0724315	0.0377136	0.0411516	0.0719842	0.0313469	0	0.0747962	0.0596886	0.0584003	0.135771	0.00927335	0.0293029	0.0742627	0.0572577	0.131825
CYTH1	0.423606	0.377939	0.468252	0.382118	0.453557	0.371935	0.449334	0.520431	0.584504	0.404091	0.402766	0.414273	0.446014	0.549419	0.540602	0.466027	0.30983	0.495834	0.450897	0.503778	0.487407	0.542814	0.229256	0.607042	0.380269	0.37211	0	0.267963	0.320094	0.435596	0.580975	0.476833	0.464353	0.455527	0.38873	0.465902	0.473152	0.510502	0	0.399247	0.436661	0.332917	0.462102	0.298552	0.372505	0.523276	0.55813	0.727539
USP36	0.306178	0.38801	0.347685	0.371856	0.301656	0.294362	0.497251	0.42257	0.45729	0.363317	0.332974	0.404052	0.435317	0.436441	0.502145	0.426488	0.213614	0.372345	0.347624	0.437202	0.424927	0.538397	0.347016	0.471035	0.269922	0.269165	0	0.255724	0.362354	0.246316	0.481825	0.516549	0.432688	0.364498	0.242917	0.405342	0.447876	0.446834	0	0.361581	0.368164	0.369574	0.385677	0.27512	0.303627	0.516169	0.41528	0.887744
TIMP2	0.0708749	0.0632359	0.0989618	0.108919	0.158475	0.129514	0.111409	0.151655	0.0997099	0.0836184	0.0664817	0.0770295	0.040248	0.0520174	0.071991	0.0842869	0.119218	0.0628269	0.149975	0.0744065	0.0656214	0.0607074	0.0795528	0.112661	0.102248	0.10613	0	0.0772877	0.108758	0.0839925	0.095674	0.123725	0.125554	0.0398032	0.0312092	0.0693848	0.0879241	0.115047	0	0.0798226	0.0762222	0.0311144	0.140195	0.0770504	0.0888069	0.0628637	0.0745915	0.172508
LGALS3BP	0.0130474	0.00465405	0.00533621	0.0155635	0.015115	0.00713932	0.0305625	0.0167754	0.0149843	0.00443452	0.0173782	0.00466765	0	0.0107632	0.0196171	0.0104606	0	0.00976452	0.0095817	0.0205784	0.00702078	0.0151251	0	0.0151905	0.00714861	0	0	0.0241266	0.0134388	0.00890344	0.00833588	0.0259867	0.0189384	0	0.0217913	0.00454799	0.00725565	0.00805851	0	0.0107921	0.00366144	0	0.0142199	0.00621108	0	0.0203024	0.00330477	0.0428402
CANT1	0.0661093	0.05643	0.110792	0.0843881	0.0801013	0.0884144	0.246561	0.155446	0.0875027	0.101647	0.0843788	0.0551728	0.117722	0.0919711	0.055052	0.0638034	0.237341	0.0596714	0.15493	0.0961233	0.100786	0.108984	0.089673	0.110211	0.0848896	0.0484491	0	0.0823548	0.0801679	0.0759863	0.17625	0.113951	0.103868	0.0853396	0.0297134	0.0857985	0.17623	0.199677	0	0.0916844	0.0604434	0.0618171	0.157881	0.134516	0.194633	0.144072	0.0654087	0.170624
C1QTNF1	0	0.00233061	0.017024	0.00594324	0.00910631	0.0251106	0.036639	0.0167177	0.0012882	0.00420803	0.00346452	0.00689661	0.00668022	0.0253095	0.00849936	0.00785149	0	0.0143698	0.00463547	0.00763848	0.00602247	0.012499	0.0106108	0.0124021	0.00559619	0.00398532	0	0.0523066	0.00374314	0.0103447	0.0480913	0.0123775	0.0172715	0	0.0375864	0.00267318	0.0239482	0.0358194	0	0.025998	0.00143702	0.0158523	0.0202244	0.0234801	0.0275536	0.0244992	0	0.104517
ENGASE	0.0820659	0.0717172	0.0779149	0.0739943	0.0674862	0.106719	0.204176	0.0703005	0.0807786	0.0581188	0.0529342	0.0809265	0.0561827	0.0504715	0.0756681	0.0653097	0	0.0649705	0.0766968	0.0772583	0.0736927	0.0777244	0.0150481	0.05261	0.058463	0.0587921	0	0.0844345	0.0498304	0.0889932	0.054971	0.100781	0.0920124	0.060009	0.0401787	0.0523466	0.0931593	0.0898204	0	0.0537767	0.0486437	0.102566	0.0823898	0.12825	0.0750046	0.0448822	0.0800062	0.267399
RBFOX3	1.93417	2.15037	2.20928	1.82929	1.96974	1.68093	2.11943	2.29445	2.54023	2.15942	2.22491	2.26209	2.37791	2.30478	2.77587	2.2305	1.78668	2.45753	1.97313	2.25827	2.24511	2.43802	2.60489	2.3916	1.78978	1.96748	0	1.70989	1.7882	1.91505	2.41567	2.16761	2.49736	2.51999	2.09208	2.4838	2.63495	2.21583	0	2.15688	2.64027	2.33901	2.05297	1.81445	2.107	2.42963	2.71911	2.67647
ENPP7	0	0.00104015	0.00324384	0.00343998	0	0	0.00897872	0	0	0	0	0.00143976	0	0	0	0	0	0.00193685	0	0	0.00127121	0.000568845	0	0	0.00156366	0	0	0	0.00117749	0.00213069	0	0	0	0	0	0	0	0	0	0	0	0	0	0	0	0	0	0.00326574
CBX2	0	0.00256205	0.00662861	0.00439717	0.00642159	0.0127805	0.00969276	0.0170484	0.00710058	0.00516018	0	0.0023493	0.00320015	0.0237167	0.0131033	0.00271724	0	0.0105239	0.00386647	0.00253622	0.00718607	0.00994389	0	0.0298457	0.00444984	0.00867253	0	0.0123779	0.00471948	0.00402162	0	0.00646988	0.00557269	0.0245579	0	0.00834196	0.00907686	0.0014569	0	0.00109406	0.00116298	0.00320688	0.0161889	0.00672551	0.00677009	0.00802568	0.021943	0.0192613
CBX8	0.0174408	0.00246787	0.0145199	0.00372037	0.0120318	0.0111699	0.0171162	0.0152177	0.0174277	0	0.0142198	0.00538175	0.00378511	0	0.0123322	0.00708742	0	0.0216399	0.0185913	0.0126217	0.0140172	0.016495	0.00991348	0.00869673	0.00705784	0.0186621	0	0.0099524	0.00977733	0	0.0117588	0.017794	0.0124575	0.0134186	0.00762151	0.00116809	0.0287263	0.018014	0	0.0026494	0.00868497	0	0.00965684	0.0130576	0.0272513	0.00943341	0.00571018	0.0299118
CBX4	0.0921622	0.101959	0.170041	0.0715467	0.0845312	0.112883	0.290887	0.15711	0.128094	0.118218	0.113675	0.128172	0.11695	0.126421	0.0923008	0.102403	0.33484	0.0906474	0.210915	0.0766498	0.136946	0.206196	0.139376	0.135261	0.152835	0.130118	0	0.169394	0.13077	0.0620593	0.147129	0.183138	0.111094	0.175244	0.0349349	0.0873801	0.183634	0.120395	0	0.08969	0.0835954	0.105847	0.114859	0.0923351	0.180596	0.0997473	0.0880729	0.318574
TBC1D16	0.0963533	0.129608	0.157578	0.109442	0.164209	0.116678	0.114344	0.1741	0.195655	0.0981341	0.113379	0.075985	0.147214	0.210057	0.136939	0.175751	0	0.153661	0.135664	0.105553	0.117879	0.198623	0.152699	0.217181	0.0913294	0.0975425	0	0.136805	0.116008	0.123631	0.0975506	0.175497	0.156153	0.150928	0.0543928	0.166798	0.161784	0.147711	0	0.143437	0.120139	0.0848476	0.129003	0.0867008	0.139473	0.118664	0.304102	0.78898
CCDC40	0.158966	0.19163	0.244679	0.229919	0.265417	0.14658	0.179359	0.256803	0.305173	0.217129	0.121195	0.220204	0.217503	0.240699	0.387598	0.291768	0.0966825	0.2978	0.241766	0.238873	0.191089	0.357212	0.169452	0.27765	0.19062	0.176544	0	0.159097	0.248102	0.191062	0.242783	0.244859	0.292361	0.23938	0.152038	0.255842	0.26719	0.207627	0	0.200727	0.192735	0.241626	0.229379	0.156993	0.204324	0.163434	0.383823	0.441177
GAA	0.229491	0.172022	0.214383	0.214177	0.224523	0.195596	0.253987	0.189596	0.310077	0.177616	0.153031	0.15021	0.172118	0.328333	0.334455	0.269481	0.0606843	0.275142	0.243213	0.196192	0.276775	0.279446	0.0595692	0.244445	0.174033	0.159624	0	0.242818	0.197456	0.217647	0.115311	0.281215	0.215765	0.178828	0.0872596	0.195155	0.185194	0.243972	0	0.225355	0.223327	0.154479	0.212256	0.169383	0.235131	0.205432	0.352332	0.190107
EIF4A3	0.0547552	0.0522863	0.0716945	0.0405822	0.048178	0.0415225	0.081944	0.0892969	0.0974893	0.0261814	0.0342234	0.0649593	0.0445262	0.150611	0.0584012	0.0543048	0	0.0425241	0.102633	0.0559686	0.078508	0.0933601	0.0605904	0.0819424	0.0672922	0.0365845	0	0.0593912	0.119371	0.029681	0.0655313	0.123937	0.058441	0.0757948	0.0145804	0.0495913	0.0542492	0.0637803	0	0.0499144	0.0673104	0.0249704	0.109628	0.0231571	0.0465291	0.104061	0.0695642	0.08249
CARD14	0	0.0243396	0.0365099	0.0749457	0.0270185	0.00428769	0.0758079	0.0274906	0.0341611	0.0135773	0.0111638	0.0146673	0.00785317	0.0571186	0.0203253	0.0328253	0	0.0491142	0.0158568	0.019047	0.0237973	0.0405823	0	0.0583398	0.0105707	0.0070792	0	0.0115482	0.0607679	0.0275994	0.0235015	0.04426	0.0277613	0.0322788	0.0028489	0.0112008	0.0480691	0.0534192	0	0.0124836	0.0111882	0.00870313	0.0511743	0.0119619	0.00779931	0.0368892	0.03367	0.12804
SGSH	0.0800394	0.0611737	0.0566365	0.0594826	0.0712656	0.0688811	0.065445	0.0691994	0.0871299	0.0513868	0.0532051	0.0555876	0.0576671	0.0608492	0.0938223	0.0778748	0	0.0698974	0.102094	0.0749335	0.0746327	0.111294	0.0233099	0.0902423	0.0521702	0.0427505	0	0.0165428	0.0747848	0.0723441	0.0359412	0.0773784	0.0760694	0.0602469	0.023883	0.0469594	0.0634833	0.0625733	0	0.0469581	0.0696688	0.0515208	0.0629728	0.0263834	0.0409845	0.0750991	0.0680458	0.0503041
SLC26A11	0.225628	0.296801	0.348699	0.218078	0.204533	0.218572	0.750079	0.397586	0.401468	0.276125	0.247499	0.30113	0.275215	0.426025	0.333443	0.355649	0.502917	0.308373	0.349909	0.283269	0.317188	0.45431	0.190647	0.431129	0.239742	0.149387	0	0.178778	0.320258	0.27821	0.440396	0.52435	0.32264	0.412378	0.175175	0.22698	0.526265	0.429682	0	0.372833	0.295779	0.295773	0.424459	0.284106	0.408673	0.388654	0.286516	0.75597
RNF213	0.175961	0.303601	0.488479	0.503637	0.387028	0.202076	0.383532	0.434036	0.487623	0.33629	0.212486	0.281635	0.188637	0.815708	0.495941	0.573991	0.272571	0.395247	0.435621	0.287331	0.483397	0.496159	0.208995	0.529473	0.178823	0.236428	0	0.193918	0.452401	0.200561	0.243608	0.614849	0.366517	0.215178	0.231167	0.267209	0.373314	0.319025	0	0.302523	0.379073	0.267605	0.621941	0.205732	0.363038	0.470879	0.505233	0.519993
ENDOV	0.144464	0.149689	0.199984	0.166159	0.153587	0.149496	0.262524	0.273312	0.350482	0.188824	0.183148	0.220321	0.223683	0.426443	0.334858	0.368626	0	0.270109	0.216871	0.200822	0.223456	0.386507	0.180124	0.386449	0.152154	0.136763	0	0.133851	0.195464	0.120603	0.140102	0.413313	0.249229	0.273269	0.104468	0.189194	0.259608	0.213892	0	0.247432	0.220201	0.197744	0.342212	0.0975781	0.182682	0.299049	0.280201	0.43026
NPTX1	0.985341	1.04838	1.15384	0.739084	0.758622	0.699639	1.16919	1.41355	0.965297	1.02676	1.12482	0.940553	1.15055	0.965115	0.987211	0.778227	0.698844	0.915809	1.38962	0.942226	1.17208	1.09467	0.532353	1.06477	1.03058	0.753741	0	0.599461	0.909999	0.532088	1.16955	1.12917	1.00794	1.11957	0.708778	0.958563	1.19149	0.996719	0	0.815131	0.697611	0.680513	1.17726	0.701157	1.04562	1.41464	0.665375	0.746608
RPTOR	1.22892	1.14855	1.14143	0.991889	0.980882	0.840688	1.09622	1.187	1.22703	1.12172	1.28665	1.17076	1.21834	1.32424	1.41336	1.11431	0.583032	1.28861	1.10681	1.19195	1.22992	1.4039	1.00757	1.36912	0.932365	1.01135	0	0.766612	1.19993	1.01377	1.30078	1.29246	1.38495	1.22586	1.17955	1.36105	1.21772	1.26268	0	1.18253	1.28577	1.32185	1.21513	0.820471	1.1149	1.46274	1.38428	1.3089
CHMP6	0.0573054	0.0700739	0.0882837	0.0587414	0.0494524	0.0404219	0.168389	0.114161	0.08508	0.0677945	0.0631088	0.0554964	0.0725784	0.107942	0.0690976	0.0827734	0.114569	0.0453049	0.149405	0.0548692	0.0758507	0.12611	0.0693595	0.0972105	0.0724694	0.0626825	0	0.0642736	0.0824477	0.0605019	0.121852	0.116335	0.0827757	0.0787417	0.0646086	0.0619	0.136904	0.121508	0	0.0744887	0.0975901	0.0660877	0.116099	0.0741232	0.103595	0.0933133	0.0546936	0.301137
BAIAP2	0.994164	1.02996	1.25519	0.910548	0.99897	0.965879	1.88472	1.46587	1.27177	1.28004	1.10584	1.11669	1.38109	1.27268	1.20368	1.07821	0.821108	1.05745	1.39402	1.01648	1.09232	1.44315	1.06405	1.18947	1.24584	0.950584	0	1.21316	1.10159	0.866593	1.33081	1.3707	1.36266	1.34151	0.869149	1.12027	1.51628	1.31841	0	1.16854	1.18099	1.27804	1.17166	1.28287	1.3643	1.53562	1.31686	1.91257
AATK	0.496346	0.584469	0.630769	0.489973	0.474986	0.445026	0.749104	0.684041	0.770208	0.591006	0.478558	0.499333	0.725253	0.599917	0.776938	0.616029	0.646248	0.692439	0.582574	0.642349	0.573666	0.669662	0.529023	0.647268	0.613003	0.574106	0	0.499965	0.472176	0.433799	0.563089	0.745592	0.697286	0.603862	0.411004	0.666568	0.680417	0.685499	0	0.528878	0.750082	0.540867	0.522669	0.534459	0.610094	1.05152	0.850559	0.939051
PVALEF	0.0423638	0.0494997	0.068524	0.0970158	0.0553137	0.0782368	0.0419881	0.0798708	0.115418	0.0826189	0.113287	0.0987242	0.0972345	0.0903927	0.0886068	0.096987	0.0606843	0.0862457	0.073941	0.0760666	0.0579157	0.0906151	0.036459	0.0837301	0.0616486	0.0882429	0	0.0453303	0.0736933	0.0582209	0.0818882	0.0736892	0.0977853	0.0281646	0.0810064	0.0853627	0.0799106	0.114387	0	0.0644434	0.101375	0.0733778	0.0782654	0.0184146	0.0533937	0.177661	0.140758	0.234632
CEP131	0.038464	0.0360568	0.0662129	0.0382307	0.0466769	0.0401922	0.046902	0.0993906	0.0817583	0.0466179	0.0492854	0.0576516	0.0802099	0.105144	0.0953936	0.0566356	0	0.0816445	0.0851361	0.0505413	0.046124	0.0987527	0.023009	0.0918539	0.0512434	0.0622849	0	0.0862599	0.0593034	0.0557007	0.0811501	0.0861974	0.0713497	0.0476735	0.0575974	0.0395699	0.0842428	0.0684538	0	0.0707919	0.119322	0.065004	0.0603962	0.0370565	0.0617881	0.0340741	0.0835924	0.23974
TEPSIN	0.0990952	0.0769151	0.0641777	0.0746079	0.0819686	0.0651366	0.117924	0.107555	0.0976679	0.0259659	0.0620841	0.0489448	0.0654467	0.07876	0.0831077	0.0849104	0	0.0581485	0.0883031	0.0832125	0.09589	0.0563438	0.0208015	0.103298	0.0635233	0.0442456	0	0.0634397	0.0655547	0.0814121	0.0874123	0.0995929	0.0774127	0.0233472	0.0251254	0.0477225	0.0880431	0.09517	0	0.0602371	0.0705241	0.0814489	0.0782844	0.0407426	0.0734146	0.0716064	0.0606992	0.0607008
NDUFAF8	0.0825794	0.104236	0.192471	0.340456	0.21136	0.113572	0.200887	0.2769	0.241394	0.112856	0.117078	0.0469422	0.145052	0.455983	0.196839	0.327266	0.194099	0.277869	0.249219	0.145963	0.231376	0.224619	0.0766024	0.303117	0.107	0.115492	0	0.0881754	0.214591	0.0940671	0.166972	0.31956	0.137212	0.172921	0.0498009	0.133934	0.256678	0.166322	0	0.140088	0.136263	0.124675	0.2386	0.051634	0.129658	0.199244	0.123212	0.279046
SLC38A10	0.148257	0.167481	0.178521	0.139464	0.175427	0.110192	0.168414	0.190391	0.238171	0.161208	0.106466	0.114146	0.182894	0.233145	0.209057	0.170551	0.0896992	0.152327	0.189907	0.138348	0.166571	0.214096	0.0724504	0.200896	0.122248	0.0983704	0	0.101071	0.149077	0.16639	0.165391	0.212507	0.210748	0.0742842	0.161153	0.147211	0.193933	0.170481	0	0.158273	0.194724	0.100722	0.144055	0.115697	0.161572	0.106314	0.193988	0.175464
BAHCC1	0.226303	0.158275	0.257282	0.227046	0.243129	0.155098	0.159528	0.281776	0.297659	0.197754	0.157894	0.198873	0.181416	0.343702	0.243406	0.270409	0.433632	0.277954	0.220262	0.209077	0.25794	0.383003	0.146136	0.33864	0.133248	0.160229	0	0.145962	0.224162	0.227591	0.201698	0.300433	0.245678	0.177263	0.159124	0.171418	0.218965	0.191281	0	0.148393	0.227948	0.145354	0.376086	0.140498	0.150671	0.184396	0.255789	0.172111
ACTG1	0.632179	0.532597	0.818374	0.528354	0.559034	0.660299	1.10812	0.87691	0.555307	0.502407	0.628374	0.63402	0.497686	0.853691	0.496088	0.601717	0.330844	0.467878	1.21763	0.4417	0.657193	0.749113	0.297997	0.689598	1.09962	0.553123	0	0.550493	0.723191	0.329997	0.623038	0.75506	0.591924	0.534639	0.379097	0.37189	0.524492	0.646065	0	0.514191	0.32583	0.527733	0.834948	0.629336	0.944581	0.79626	0.325608	0.555748
FSCN2	0.00184762	0.00198664	0.000963401	0	0	0	0	0	0.0007996	0	0	0.00167525	0	0.00649895	0	0	0	0.00214652	0	0	0	0.000394975	0	0.00268582	0	0.00182914	0	0	0.00239573	0	0	0	0.000765384	0	0	0	0.00149239	0.00238437	0	0.00153047	0	0	0.00926706	0	0.00267726	0	0	0
FAAP100	0.155863	0.121669	0.0977571	0.0951544	0.116885	0.143616	0.0490278	0.153989	0.164526	0.0992946	0.115787	0.0717365	0.174244	0.109868	0.163779	0.107051	0	0.109608	0.110699	0.158444	0.132644	0.114846	0.0522267	0.105965	0.1232	0.15114	0	0.106971	0.0795038	0.108285	0.107511	0.127722	0.128695	0.0597716	0.0646397	0.127777	0.0580916	0.0551724	0	0.0730608	0.154544	0.112084	0.0611905	0.0455667	0.0530743	0.0999733	0.182402	0.0316538
NPLOC4	0.56131	0.526681	0.686606	0.585144	0.611117	0.487333	0.491409	0.750857	0.80942	0.601135	0.481944	0.614689	0.557026	0.908875	0.796006	0.840608	0.0919171	0.765617	0.675493	0.688344	0.691583	0.840906	0.514046	0.861197	0.479799	0.511798	0	0.380274	0.784168	0.49285	0.676585	0.990817	0.708252	0.806969	0.595401	0.721041	0.755734	0.668254	0	0.619482	0.607217	0.733762	0.838777	0.301604	0.530088	0.889871	0.805846	0.620482
TSPAN10	0.00759083	0.00412736	0.0101556	0.0146738	0.0139972	0	0.0119898	0.0160952	0.0223669	0.00627346	0.00586336	0	0.0151617	0.027049	0.0131493	0.0348349	0	0.00810826	0.0149302	0.0101026	0.0116754	0.0127893	0	0.0197451	0.00646821	0.00622564	0	0	0.0192898	0.002963	0.0106222	0.0099843	0.0059934	0	0	0.0156074	0.009754	0.0121824	0	0.0146492	0.00144749	0.00554466	0.00615045	0.00491046	0.0134404	0.00421639	0.0148932	0.0217602
PDE6G	0.00372129	0.00518314	0.00761375	0.00797707	0.00471649	0.00308339	0.0249044	0.00829243	0.00265823	0	0.00281501	0.00735325	0.00382295	0	0.00685288	0.00247686	0	0.00539257	0.00369511	0.00522214	0.00528267	0.00445544	0.0235655	0.0189166	0.00289172	0.00287041	0	0	0.0102363	0.00736497	0	0.0148422	0.000509044	0	0.00776443	0.00208538	0.00476442	0.0028312	0	0.0119415	0.00468894	0	0.00957815	0.00987365	0.001785	0.00163439	0.0103045	0.0544152
OXLD1	0.0397983	0.0440213	0.0991534	0.137637	0.0646612	0.0797652	0.09704	0.113106	0.119665	0.0490919	0.0756761	0.0375938	0.0830627	0.182612	0.0648785	0.119601	0	0.102867	0.191695	0.0713411	0.105921	0.133945	0.0522361	0.105568	0.0488509	0.0754294	0	0.0508375	0.103364	0.0415963	0.101646	0.108621	0.0722288	0.0397718	0.026383	0.0597567	0.0859013	0.0822774	0	0.0752523	0.0572333	0.128716	0.161316	0.0224804	0.0968043	0.0697457	0.0667442	0.0204248
CCDC137	0.066233	0.0480712	0.0891759	0.0759278	0.0521551	0.0482989	0.0951969	0.0929417	0.118271	0.125035	0.0564799	0.0602295	0.0631962	0.0712107	0.0757283	0.0985815	0	0.0785391	0.142803	0.0547641	0.0902818	0.131214	0.0371372	0.115466	0.0805653	0.0509101	0	0.0546707	0.072369	0.0549849	0.0700237	0.0737373	0.0900166	0.0983146	0.0153538	0.0632527	0.121359	0.109119	0	0.0850475	0.0796752	0.0695857	0.0901935	0.0588376	0.0817457	0.112508	0.103598	0.187416
ARL16	0.0587405	0.0480409	0.155433	0.141274	0.105242	0.0668776	0.152258	0.184165	0.20376	0.085404	0.0999689	0.142832	0.130206	0.325362	0.137	0.301864	0	0.211924	0.198325	0.0988667	0.164618	0.193705	0.0577578	0.23846	0.0934931	0.0819422	0	0.103118	0.117451	0.0641285	0.0646801	0.294638	0.0915064	0.0528719	0.0409408	0.0813313	0.14872	0.135504	0	0.148994	0.159785	0.0764433	0.218971	0.0649281	0.0968346	0.280116	0.177879	0.150336
HGS	0.242709	0.2467	0.254498	0.217367	0.20886	0.201797	0.44003	0.306093	0.294564	0.238197	0.223734	0.197795	0.35678	0.353152	0.28253	0.227605	0	0.186854	0.30103	0.278215	0.25481	0.300705	0.106111	0.228792	0.321047	0.171201	0	0.208439	0.24428	0.221372	0.269205	0.341527	0.341803	0.331357	0.118161	0.207158	0.332706	0.315485	0	0.312511	0.261792	0.293182	0.278752	0.235019	0.317938	0.294192	0.270734	0.243614
AC139530.2	0.00390339	0.00240008	0.00180754	0.00211248	0.00153948	0	0.00548926	0.00582016	0.0032375	0	0.000831356	0	0	0	0.00110724	0.00487423	0	0.00249531	0.00695905	0.00179423	0.00259617	0.00424623	0.0200653	0.0073099	0.00171089	0	0	0.0107614	0.0029662	0.00248774	0.00778344	0	0.00464675	0	0	0	0.00416904	0.0017954	0	0.0061734	0	0	0.011596	0.007186	0.00130381	0.00517892	0.0058721	0.024067
SLC25A10	0.0126764	0.0121418	0.0226122	0.0119437	0.0139182	0.0150939	0.0135548	0.0256292	0.0305721	0.00502336	0.0115569	0.00387408	0.0176523	0.035264	0.0144397	0.0354183	0	0.014542	0.0205683	0.0230782	0.0132798	0.0122255	0.0240117	0.0121202	0.0299504	0.0278245	0	0.0286549	0.0126558	0.0122116	0.00825314	0.0224381	0.0268092	0.0134186	0	0.0119413	0.00957662	0.00928204	0	0.00532078	0.0138066	0.00607413	0.0161272	0.0114473	0.00828628	0.00494823	0.0247946	0.00350188
GCGR	0	0	0.000186947	0	0	0	0	0.00112151	0.000916958	0	0	0	0	0	0	0	0	0	0	0	0	0	0	0	0	0	0	0	0	0	0	0.00211456	0	0	0	0	0	0	0	0	0	0	0.00360351	0	0	0	0	0.0043171
MCRIP1	0.15945	0.151402	0.226905	0.244265	0.197601	0.147323	0.417454	0.316879	0.25487	0.162312	0.190853	0.168789	0.271952	0.210464	0.17971	0.222041	0.283886	0.182481	0.360992	0.170159	0.265731	0.249768	0.159918	0.310615	0.331603	0.154071	0	0.2044	0.232885	0.119184	0.300522	0.267677	0.247486	0.190618	0.157663	0.178822	0.267548	0.233993	0	0.159496	0.152204	0.0935789	0.216314	0.265155	0.338614	0.57289	0.203559	0.281959
PPP1R27	0	0	0.00128545	0	0	0	0.0062389	0	0.000557423	0	0	0	0	0	0	0	0	0	0.00111388	0	0	0	0	0.00236765	0	0	0	0	0	0	0	0	0	0	0	0	0	0.00161653	0	0	0	0	0	0	0	0	0.00368547	0.0226654
P4HB	0.214449	0.291391	0.317878	0.215091	0.201976	0.217726	0.485822	0.379448	0.26682	0.228627	0.25435	0.196163	0.28682	0.36004	0.272416	0.29109	0.231748	0.233846	0.394969	0.223115	0.283838	0.269324	0.211496	0.267408	0.300205	0.229095	0	0.183094	0.234498	0.217688	0.261825	0.356529	0.292374	0.230551	0.139832	0.208753	0.352713	0.360038	0	0.251715	0.193861	0.171173	0.289976	0.286051	0.335365	0.354922	0.277291	0.295086
ARHGDIA	0.257866	0.208414	0.313419	0.193354	0.218526	0.253598	0.551567	0.408329	0.234632	0.224076	0.290577	0.275645	0.364466	0.215282	0.192059	0.236761	0	0.14451	0.504595	0.189373	0.286117	0.272132	0.191195	0.198797	0.495339	0.266708	0	0.321019	0.275257	0.131201	0.413973	0.320819	0.2935	0.199446	0.165981	0.152192	0.341843	0.29601	0	0.228326	0.127353	0.239997	0.215826	0.351703	0.438478	0.58395	0.104751	0.194826
ALYREF	0.00427727	0.0217999	0.0157941	0.0107196	0.00705806	0.00154207	0.0210397	0.0262482	0.0175177	0.0210734	0.0106237	0.0050687	0.00633608	0.0294837	0.0206824	0.0217656	0	0.0114376	0.0400108	0.00803931	0.0180259	0.0218725	0	0.0211487	0.0184192	0.0134777	0	0.0210672	0.0156428	0.00151363	0.014534	0.0240457	0.00875322	0	0	0.0117368	0.0289134	0.0159355	0	0.00913926	0.0108791	0.00463227	0.0149913	0.0115502	0.0308674	0.0151784	0.00450577	0.0142384
ANAPC11	0.0624081	0.0782237	0.137797	0.175376	0.144107	0.116195	0.25951	0.213117	0.178257	0.0653422	0.0947162	0.0734338	0.101316	0.29103	0.121841	0.227498	0.0627749	0.119832	0.274547	0.102115	0.143821	0.143138	0.0720973	0.232088	0.100149	0.0495759	0	0.120091	0.168625	0.0809295	0.169844	0.180091	0.103568	0.0396366	0.0533558	0.0607893	0.134981	0.122479	0	0.103031	0.0903085	0.128872	0.220938	0.0972465	0.152227	0.132433	0.0971624	0.127355
NPB	0	0.00189753	0.00301149	0.00869716	0.00331866	0.0121848	0.0187672	0.00995818	0.00600596	0.00181979	0.00281859	0.00580187	0	0.00495574	0.00583289	0.00387246	0	0.00962131	0.0108075	0.00692482	0.0101093	0.00876262	0.0415516	0.00434684	0.0124382	0.00163588	0	0	0.00836006	0.00287198	0.0200626	0.00302698	0.00299651	0	0.00594379	0	0.012659	0.010982	0	0.00702454	0.00798808	0	0.00476519	0.00559878	0.00965553	0.00709954	0	0.00789137
PCYT2	0.0565212	0.0841226	0.103621	0.0717218	0.0589398	0.0717212	0.165926	0.148178	0.106214	0.0807084	0.0762154	0.0941953	0.0955847	0.115045	0.0908414	0.071072	0.139747	0.070561	0.162811	0.0754149	0.0859652	0.0846502	0.0703924	0.0906484	0.13292	0.107267	0	0.0931948	0.0641098	0.0530968	0.144479	0.102105	0.0866915	0.11616	0.0476863	0.0415331	0.0826398	0.115506	0	0.0754667	0.041977	0.0675632	0.122305	0.0850863	0.0877156	0.063183	0.0450927	0.0618744
SIRT7	0.0894444	0.102799	0.158046	0.157017	0.112426	0.186061	0.542228	0.206405	0.218288	0.139968	0.130133	0.0844783	0.140265	0.273062	0.205082	0.179206	0.141134	0.200303	0.176726	0.140165	0.170953	0.219668	0.0833736	0.255461	0.120406	0.0938485	0	0.122198	0.127223	0.136232	0.154341	0.24092	0.187417	0.223867	0.0530451	0.131003	0.299152	0.251848	0	0.115459	0.131057	0.175734	0.206097	0.20473	0.197444	0.173192	0.224613	0.328881
MAFG	0.111191	0.161708	0.197969	0.102935	0.100611	0.111493	0.333642	0.221475	0.216764	0.144257	0.189142	0.0963561	0.17486	0.219096	0.166629	0.178626	0	0.0943783	0.169908	0.113681	0.145841	0.198851	0.0427235	0.273235	0.122941	0.0995271	0	0.0957946	0.0931999	0.0959309	0.176959	0.279077	0.157683	0.183225	0.085339	0.140388	0.265455	0.251723	0	0.19881	0.113558	0.160005	0.150447	0.111271	0.123106	0.311663	0.164198	0.41392
PYCR1	0.00829666	0.018448	0.0111552	0.0103594	0.0113627	0.0134545	0.0234341	0.0149111	0.0186492	0.0216658	0.00785876	0.0127417	0.0216633	0.0272437	0.014277	0.0235198	0.132324	0.0212089	0.0193003	0.0111846	0.00624634	0.030686	0	0.0261081	0.0106045	0.00250148	0	0.00745308	0.0150444	0.00359452	0	0.0129204	0.00676752	0	0.00577774	0.00352756	0.00379635	0.00428706	0	0.00143273	0.0106688	0	0.0151225	0.019575	0.015394	0.0264313	0.017162	0.115051
MYADML2	0.00675123	0.00440629	0.0110985	0.0125102	0.0103864	0.00725301	0.00578728	0.00943624	0.00765152	0.0167274	0.000940835	0	0	0.017707	0.0183509	0.0187615	0	0.0272853	0.0198042	0.0136379	0.00525904	0.0212706	0.0120193	0.0103658	0.00341889	0.00591411	0	0	0.0060741	0.00647438	0	0.010713	0.000986908	0	0	0.0042167	0.00359701	0	0	0.000934014	0.00632613	0	0.0172225	0	0.00125869	0.0092778	0.00938302	0.0088215
NOTUM	0	0.0155674	0.0149626	0.0097162	0.0247368	0.012223	0.00223357	0.0117064	0.0236455	0.0170662	0.00893858	0	0.0108457	0.0166311	0.0267543	0.0375259	0	0.0163628	0.0200213	0.00441963	0.0260503	0.0391676	0.0258558	0.0343259	0.00303615	0.0126358	0	0.0325159	0.0189913	0.0115298	0.0180988	0.0194036	0.0100826	0	0	0.0208174	0.00572386	0.0218239	0	0.00553076	0.0219173	0	0.0208812	0.0144674	0.00175781	0.0125354	0.0234764	0.00692918
ASPSCR1	0.19237	0.19469	0.220712	0.226363	0.17574	0.111507	0.17242	0.275429	0.374458	0.250741	0.204728	0.205255	0.191455	0.612574	0.393463	0.333564	0	0.322553	0.284758	0.238313	0.295813	0.363709	0.166976	0.466173	0.146499	0.151242	0	0.0956797	0.178922	0.183838	0.192288	0.321973	0.260871	0.201594	0.0978326	0.261065	0.228419	0.190069	0	0.252501	0.25841	0.159495	0.387781	0.153873	0.175149	0.21739	0.408381	0.128797
CENPX	0.0234714	0.0364744	0.0846963	0.110229	0.0547729	0.0822453	0.209136	0.145514	0.1124	0.0525582	0.0318422	0.0368567	0.054597	0.0764845	0.0583196	0.0763468	0.093388	0.0865398	0.188884	0.0374875	0.0969503	0.0843484	0.020991	0.111909	0.0406119	0.0564325	0	0.0300712	0.0761436	0.0327791	0.100057	0.0944575	0.066704	0.109592	0.0363258	0.0463291	0.113928	0.0670139	0	0.0513435	0.0536064	0.0522779	0.103874	0.0403809	0.105024	0.0505361	0.0378703	0.0582865
LRRC45	0.0629697	0.0533834	0.052313	0.0398871	0.0593827	0.0598363	0.0447991	0.097	0.0747897	0.0553486	0.0437672	0.050721	0.0744181	0.107977	0.056964	0.055685	0	0.0654473	0.0807349	0.0479172	0.045962	0.0665619	0.0105381	0.0568272	0.0500191	0.0808331	0	0.0462197	0.0389105	0.0687486	0.061715	0.118705	0.0757684	0	0.0471178	0.0553032	0.067391	0.0649268	0	0.0684299	0.0823492	0.0582533	0.0816326	0.0854867	0.0692239	0.00573209	0.0347733	0.0440625
RAC3	0.0568101	0.0713531	0.0758857	0.0676268	0.0770034	0.0500814	0.114656	0.126161	0.111301	0.0512689	0.060824	0.067333	0.070619	0.10947	0.0573033	0.133591	0.093388	0.077851	0.0950931	0.0516861	0.0760278	0.0689926	0.0242528	0.122492	0.101619	0.0475051	0	0.0286302	0.0849745	0.0600822	0.162126	0.138016	0.0785349	0.0197685	0.040839	0.0785947	0.091232	0.133473	0	0.0639248	0.0627774	0.0671744	0.10788	0.0770586	0.0825182	0.04827	0.0624296	0.0651414
DCXR	0.0351348	0.0370014	0.0700917	0.0537475	0.0442265	0.0308601	0.143696	0.0884128	0.0631474	0.0304881	0.0356315	0.0146949	0.0383196	0.095244	0.0474896	0.0721546	0	0.0464852	0.0804124	0.0434743	0.0300535	0.034114	0.011093	0.0608506	0.0858001	0.0222982	0	0.0696123	0.0513838	0.052579	0.127143	0.0624202	0.0629635	0.0410891	0.027263	0.0186982	0.070081	0.0606723	0	0.0384036	0.0190733	0.0436264	0.0556092	0.0511891	0.0575488	0.0191376	0.024551	0.0561595
RFNG	0.176522	0.19556	0.267208	0.31871	0.304353	0.262499	0.425641	0.398076	0.356829	0.236189	0.152532	0.192008	0.258283	0.547202	0.240572	0.426402	0	0.335081	0.303322	0.304717	0.322303	0.250381	0.0879623	0.263331	0.188648	0.184503	0	0.226524	0.313302	0.258379	0.263936	0.352028	0.251441	0.258215	0.137643	0.216995	0.313657	0.290511	0	0.231825	0.266064	0.226469	0.37052	0.26144	0.326868	0.199906	0.338188	0.143674
GPS1	0.248866	0.15405	0.220115	0.131863	0.193103	0.214599	0.298134	0.282326	0.234267	0.191112	0.201976	0.179299	0.280726	0.307584	0.251011	0.231748	0.0813644	0.182536	0.271786	0.219018	0.202427	0.189413	0.106705	0.161837	0.313377	0.270217	0	0.192239	0.166278	0.175853	0.270801	0.244562	0.252383	0.145358	0.12467	0.131752	0.263904	0.222717	0	0.251171	0.204765	0.242991	0.19529	0.238421	0.225245	0.195097	0.184748	0.122381
DUS1L	0.348019	0.194275	0.278435	0.239736	0.238006	0.198792	0.277826	0.382986	0.344389	0.205526	0.235429	0.15986	0.322405	0.343731	0.30536	0.3154	0.352219	0.307996	0.343789	0.258547	0.330288	0.264294	0.171201	0.259661	0.255962	0.236524	0	0.301333	0.204851	0.250029	0.354849	0.380785	0.272317	0.121325	0.142184	0.204065	0.20927	0.245727	0	0.270018	0.218998	0.165451	0.378861	0.174453	0.192857	0.290862	0.205457	0.116098
FASN	0.096721	0.153085	0.161028	0.124453	0.126134	0.158962	0.277511	0.228705	0.192824	0.158852	0.104665	0.0874618	0.146544	0.205018	0.165386	0.163887	0.0627749	0.120545	0.240228	0.159584	0.182864	0.122995	0.0511486	0.169656	0.219607	0.128279	0	0.117136	0.162108	0.09617	0.112648	0.184833	0.179773	0.0561617	0.0441258	0.13509	0.205915	0.205208	0	0.0995801	0.134774	0.142246	0.191983	0.11638	0.197013	0.225477	0.135852	0.169316
CCDC57	0.888643	0.977425	1.16359	1.01222	0.919752	0.744762	1.00466	1.25316	1.2933	1.10631	1.05676	0.99371	1.17593	1.56242	1.4433	1.2289	0.526229	1.3224	1.0996	1.25353	1.05971	1.14455	1.09514	1.18873	0.805848	0.902087	0	0.565956	0.966128	0.840105	1.2041	1.11751	1.22254	0.89705	0.819474	1.22971	1.02226	1.14073	0	0.9605	1.23469	1.04265	1.19852	0.821163	0.807843	1.15915	1.40415	0.924046
SLC16A3	0.0163939	0.0227376	0.05796	0.099898	0.0728521	0.027247	0.0368659	0.0431797	0.0439852	0.0218429	0.0212887	0.0254374	0.0075958	0.0819054	0.00922523	0.080701	0	0.0353669	0.0671912	0.0348747	0.0422289	0.0657976	0.0145397	0.0884956	0.020677	0.00701987	0	0.0045306	0.0782292	0.0343855	0.0463214	0.0712962	0.0207179	0.0291852	0.00191473	0.012592	0.0193763	0.0236375	0	0.0127304	0.0126499	0.0316228	0.100044	0.00475597	0.022737	0.0896891	0.0452942	0.0632708
CSNK1D	0.277281	0.424889	0.458048	0.377459	0.385411	0.401863	0.452284	0.512664	0.514589	0.397442	0.360781	0.349848	0.357307	0.558425	0.469888	0.502606	0.112735	0.474859	0.520881	0.404541	0.501471	0.496969	0.317445	0.489551	0.39478	0.324257	0	0.313372	0.379213	0.351224	0.42174	0.629317	0.439076	0.566104	0.203546	0.400681	0.515663	0.472062	0	0.407677	0.454173	0.353886	0.445697	0.30919	0.454385	0.729243	0.509628	0.465375
CD7	0	0	0	0	0	0.00295505	0	0	0.000532533	0	0	0	0	0	0.00155312	0	0	0	0	0	0	0	0	0	0	0	0	0	0	0	0	0.0033812	0	0	0	0	0	0	0	0.00202445	0	0	0.00403063	0	0	0.00458929	0	0.00532568
SECTM1	0	0.00387775	0.00043334	0.00413048	0	0	0.00302612	0.00171361	0.00106674	0.00290151	0.00152775	0	0	0	0	0	0	0	0.00136932	0.000721517	0.000712528	0	0	0	0.000687256	0	0	0	0.00228138	0	0	0	0.00186217	0	0	0	0	0.00159628	0	0.00105174	0	0	0	0.00314213	0	0.0428695	0	0.00651551
OGFOD3	0.17812	0.135178	0.149486	0.0894132	0.100721	0.141976	0.109795	0.179504	0.199753	0.135659	0.113319	0.152111	0.151078	0.297371	0.316852	0.194206	0.0627749	0.225885	0.165812	0.15804	0.170165	0.297005	0.112121	0.260062	0.0752686	0.0630072	0	0.063142	0.115101	0.138851	0.174859	0.254504	0.17299	0.21609	0.0908124	0.154354	0.203013	0.204384	0	0.18378	0.144876	0.209276	0.207184	0.0715207	0.130192	0.200318	0.16018	0.618814
CYBC1	0.0971708	0.0822035	0.103176	0.0987862	0.101225	0.08833	0.0463695	0.108885	0.123569	0.0854204	0.0900077	0.0671582	0.0604236	0.192209	0.0953652	0.0814207	0.093388	0.0899976	0.0960523	0.0920818	0.11412	0.119173	0.0404929	0.116238	0.0769671	0.0848246	0	0.0779634	0.0648948	0.10045	0.0430495	0.106006	0.123049	0.0759644	0.0481535	0.0882623	0.0652491	0.0642233	0	0.104596	0.0706732	0.0309661	0.133638	0.0740441	0.0538752	0.0616087	0.0879539	0.0318762
NARF	0.321258	0.329603	0.507359	0.423358	0.395929	0.296768	0.487468	0.636712	0.596857	0.38504	0.373293	0.439394	0.419381	0.91791	0.591554	0.519093	0.304993	0.581007	0.552312	0.468396	0.496787	0.710955	0.35091	0.632815	0.399043	0.370364	0	0.283032	0.36153	0.371369	0.584468	0.74883	0.5107	0.590412	0.332151	0.428349	0.557209	0.484078	0	0.506643	0.425494	0.438257	0.647578	0.334272	0.449736	0.537708	0.540396	0.845993
FOXK2	0.630654	0.761156	0.843056	0.795052	0.705205	0.535431	0.737706	0.849065	1.00337	0.807758	0.674582	0.741689	0.713587	1.22115	0.946895	0.995724	0.687502	0.90776	0.837392	0.819238	0.8644	0.980196	0.669842	0.974656	0.5935	0.647634	0	0.451394	0.928582	0.621895	0.814145	1.05458	0.828772	0.612664	0.66515	0.826537	0.899633	0.812053	0	0.844406	0.85948	0.677113	0.91568	0.505822	0.641708	1.07499	1.05017	1.20129
WDR45B	0.286363	0.27592	0.357357	0.242801	0.252036	0.264534	0.355874	0.37146	0.348617	0.323478	0.320069	0.349909	0.257676	0.434177	0.396996	0.271138	0	0.301313	0.360425	0.290187	0.339167	0.445346	0.344952	0.364278	0.320993	0.33002	0	0.255975	0.467563	0.227021	0.362048	0.536218	0.387319	0.301841	0.409968	0.335452	0.380262	0.371058	0	0.309511	0.292848	0.327007	0.40736	0.246422	0.388324	0.406407	0.40891	0.630947
RAB40B	0.364999	0.314859	0.488328	0.447616	0.409348	0.472727	0.476991	0.552645	0.529826	0.334566	0.392476	0.417036	0.376967	0.649455	0.445241	0.441768	0	0.569079	0.56286	0.357061	0.535653	0.607625	0.456853	0.575123	0.389802	0.420581	0	0.392569	0.404012	0.443881	0.363297	0.640336	0.412911	0.533333	0.206534	0.433089	0.444963	0.359136	0	0.379882	0.44484	0.292677	0.4882	0.284333	0.417913	0.743925	0.532606	0.672527
FN3KRP	0.100346	0.0870886	0.142373	0.074153	0.0940004	0.063745	0.158232	0.185804	0.117324	0.0672915	0.105191	0.0838718	0.0827764	0.156777	0.133104	0.0793133	0	0.129591	0.171974	0.0765199	0.133985	0.188843	0.0279288	0.14917	0.11229	0.0628657	0	0.0928253	0.0834802	0.0599277	0.165581	0.172407	0.125391	0.0587699	0.0618442	0.0705223	0.105316	0.137145	0	0.114091	0.0906326	0.126008	0.187235	0.041742	0.113053	0.11347	0.0907828	0.0914037
FN3K	0.0867128	0.124983	0.152964	0.14384	0.0769439	0.0629389	0.110463	0.13872	0.184885	0.0751716	0.0821138	0.104792	0.126834	0.335213	0.145982	0.192999	0.132324	0.153327	0.155918	0.137562	0.128869	0.315751	0.0804315	0.296363	0.0642267	0.0926957	0	0.0765728	0.128316	0.0810184	0.130931	0.284104	0.135455	0.148321	0.0816705	0.106949	0.12372	0.148651	0	0.126095	0.10884	0.115635	0.237367	0.0505832	0.063261	0.13505	0.216187	0.262815
TBCD	0.66257	0.75828	0.823484	0.636138	0.675465	0.593436	0.929718	0.931735	0.999261	0.872627	0.778644	0.880418	0.847829	1.00522	1.03419	0.872606	0.759899	0.935755	0.804955	0.895914	0.805822	1.13624	0.583549	1.01051	0.647412	0.673203	0	0.596186	0.759761	0.64628	0.898528	1.10528	1.02974	1.07358	0.731178	0.944219	0.971277	0.905158	0	0.969856	0.803893	0.922498	0.762733	0.682999	0.690961	0.937651	1.07575	1.33438
ZNF750	0.00765752	0	0.0055402	0.00762139	0.00346909	0	0.00569674	0.00440504	0.00868568	0.00787271	0.00191825	0	0	0.00649895	0.00389207	0.0180332	0	0.0123496	0.00520247	0.00845431	0.00181399	0.0106625	0	0.00737169	0.00116023	0	0	0	0.0108731	0.00377977	0	0.00944667	0.0015787	0.0113956	0	0.00147728	0	0.00571141	0	0.0057929	0.00523537	0	0.0181358	0	0	0.00295563	0.0077561	0.00390103
B3GNTL1	0.168069	0.13828	0.154312	0.227303	0.19134	0.105646	0.146284	0.186634	0.247847	0.155312	0.154313	0.156818	0.163045	0.282406	0.253058	0.202391	0.260352	0.242873	0.178531	0.165793	0.206116	0.207628	0.10756	0.242039	0.140393	0.129044	0	0.103889	0.152827	0.127	0.0773586	0.193224	0.192712	0.214903	0.117147	0.291155	0.0897778	0.135109	0	0.105063	0.210846	0.17186	0.149068	0.0552176	0.0875018	0.181707	0.246611	0.119332
METRNL	0.00362161	0.0031129	0.000673193	0.00129033	0.00163563	0.00787533	0	0.00122165	0.00230652	0.0052431	0.00115472	0.00364037	0.00500703	0.00468781	0.000566054	0	0	0.00183642	0.00157475	0.00105851	0.000982463	0.0037127	0	0.00280531	0.0029111	0	0	0	0.00195206	0.00226079	0.00786433	0.00433331	0.00144842	0	0	0.00242492	0	0	0	0	0.00687959	0	0.00365794	0.00680859	0.00508173	0.0139811	0	0.00533777
USP14	0.607618	0.648659	0.79901	0.675982	0.702039	0.70719	0.691819	0.837409	0.706863	0.579788	0.670134	0.697638	0.539346	1.01649	0.662746	0.768455	0.401039	0.749198	0.861427	0.556396	0.801172	0.876641	0.439145	0.837575	0.68233	0.588523	0	0.477107	0.912979	0.529398	0.55721	0.979576	0.636785	0.546601	0.500749	0.623716	0.590752	0.591578	0	0.614889	0.547301	0.67441	0.89847	0.475438	0.609017	1.04809	0.572401	0.477331
THOC1	0.605665	0.513976	0.566731	0.466867	0.394571	0.448229	0.482383	0.590511	0.560584	0.555704	0.629616	0.487687	0.586936	0.771486	0.586149	0.650509	0.382658	0.618324	0.528452	0.47993	0.541776	0.785207	0.373779	0.63099	0.526983	0.466996	0	0.369807	0.486565	0.401471	0.440446	0.694963	0.580389	0.525048	0.439261	0.529355	0.527462	0.539106	0	0.525948	0.4525	0.550501	0.546037	0.382132	0.376968	0.524335	0.511411	0.400135
COLEC12	0.0192463	0.0147533	0.0186513	0.0402717	0.0235458	0.0171069	0.0190679	0.0198711	0.0191641	0.0141392	0.0126647	0.00940035	0.00639483	0.0259413	0.0193598	0.0236971	0	0.0287962	0.00836105	0.0143512	0.0132315	0.0267516	0.0339652	0.02864	0.0136229	0.00602437	0	0.00971076	0.0293013	0.0118083	0	0.0267209	0.0228536	0	0.0172982	0.00637903	0.00924629	0.00157945	0	0.0172545	0.00730617	0.016608	0.0178052	0.00639752	0.00996339	0.0177519	0.010411	0.0489465
CLUL1	0.0657376	0.0777905	0.0959598	0.101185	0.0711511	0.0463952	0.0301156	0.0724004	0.0811908	0.0623484	0.0756884	0.0657355	0.0969182	0.128805	0.0951958	0.0678598	0	0.0577751	0.0670659	0.0572251	0.0405905	0.0960106	0.0170668	0.09186	0.0697425	0.019298	0	0.0403313	0.0384939	0.0526816	0.0851571	0.0703182	0.0737504	0.156708	0.0332784	0.0847507	0.0670951	0.0712564	0	0.0591278	0.045742	0.0286568	0.0744513	0.0233255	0.0518204	0.0721408	0.106856	0.02625
TYMS	0.0110537	0.00211367	0.0107374	0.0108706	0.0105271	0	0	0.0098994	0.0110862	0.0101408	0.00190233	0.00200593	0.00199037	0.00544793	0.00434661	0.00860135	0	0.00343162	0.0167258	0	0.00996931	0.0096602	0	0.00414006	0.00307679	0	0	0.00377429	0.0103045	0.00926547	0.0211215	0.0283741	0.00737179	0	0.00408304	0	0.0125838	0.00782419	0	0.00275225	0	0.00613266	0.00988171	0.00384685	0.00425614	0.0109302	0.0027213	0
ENOSF1	0.0770216	0.0924569	0.273065	0.165397	0.136623	0.0590312	0.0293829	0.190214	0.202684	0.0662465	0.104348	0.11128	0.117369	0.181693	0.191717	0.203448	0	0.116212	0.163662	0.120487	0.132943	0.214784	0.0938526	0.19139	0.0646742	0.0729177	0	0.0494813	0.104875	0.0739031	0.0484977	0.198238	0.109697	0.127035	0.164011	0.107856	0.160569	0.0435882	0	0.125645	0.144914	0.119231	0.0895488	0.0124212	0.0726556	0.101893	0.147209	0.0585419
YES1	0.00596198	0.00987159	0.0133377	0.0271673	0.0196734	0.00330169	0	0.0042725	0.00952225	0.00290151	0.00662713	0.0112807	0.0240039	0.00560576	0.0111411	0.00884283	0	0.0166154	0.00796207	0.00672536	0.00623627	0.00978188	0	0.00875297	0.00817823	0.022849	0	0.0142753	0.0137889	0.00696874	0	0.0101625	0.0082869	0	0	0.00874016	0.00806662	0.00691553	0	0.0104304	0.00335255	0.00967868	0.00408221	0	0.0128239	0.00868641	0.00788437	0.0106097
ADCYAP1	0.162975	0.0393236	0.178528	0.140083	0.0482274	0.256665	0.230751	0.182296	0.152258	0.120555	0.130597	0.133013	0.139534	0.154065	0.12694	0.0936305	0	0.130973	0.184935	0.090676	0.197809	0.157887	0.0647809	0.209025	0.104546	0.169631	0	0.315942	0.277153	0.1061	0.163183	0.211721	0.121058	0.0862381	0.0592773	0.119305	0.159649	0.147981	0	0.152168	0.0445379	0.288252	0.254573	0.0780945	0.0948905	0.509539	0.0476936	0.142593
METTL4	0.101597	0.146462	0.187972	0.160288	0.114276	0.132429	0.248385	0.1882	0.161004	0.190623	0.169803	0.117388	0.117427	0.195146	0.159384	0.195556	0.105833	0.155461	0.227271	0.111303	0.159191	0.249943	0.0841864	0.212003	0.146005	0.130542	0	0.105238	0.164151	0.117438	0.21183	0.12806	0.166781	0.231852	0.0794192	0.153093	0.209885	0.191646	0	0.116902	0.153071	0.137963	0.201159	0.123449	0.153504	0.162936	0.122975	0.14092
NDC80	0.0220335	0.0032642	0.0111691	0.010506	0.0119192	0.00295505	0.00620408	0.00706383	0.00813546	0.0162777	0.0039669	0.00581829	0.00570703	0	0.0129438	0.0139239	0	0.025909	0.00860192	0.00344008	0.0118212	0.0217273	0.0106757	0.00624529	0.00485204	0.0130953	0	0	0.00717037	0.0165446	0.00559343	0.0139259	0.0081933	0	0	0.00114097	0.0135008	0.00891197	0	0.00686993	0.0123908	0.0310017	0.00779525	0.00367489	0.00824696	0.0264026	0.00970567	0.00882087
SMCHD1	1.04652	0.978602	1.08317	0.917814	0.954055	0.881047	0.944338	1.03386	0.93062	1.00569	1.02862	1.05025	0.924989	1.19065	0.997245	0.897485	0.337581	0.992316	1.03367	0.860876	0.966071	1.23354	0.67262	1.09706	1.01427	0.971536	0	0.809475	1.10478	0.840068	0.921442	1.09807	1.00673	0.99144	0.745857	0.920919	1.0191	1.02854	0	0.940059	0.69739	0.924673	1.10794	0.779091	0.877885	1.03346	0.839148	1.18261
EMILIN2	0.00268482	0.00697395	0.0145544	0.0207801	0.0229705	0.00613767	0.00550351	0	0.0121067	0	0.00181224	0.00159521	0	0.0310936	0.0149429	0.00905605	0	0.022487	0.00839226	0.00540751	0.00716774	0.018351	0	0.0259365	0.00488754	0.0116151	0	0	0.0185944	0.0255115	0.0106885	0.0326899	0.00860315	0.0212458	0.00841657	0.00753981	0.0112247	0.00994795	0	0.0115686	0.00195463	0	0.024015	0	0.00544614	0.0104668	0.0219167	0.0147488
LPIN2	0.310219	0.332828	0.459115	0.444468	0.341786	0.417597	0.480918	0.496295	0.391327	0.380148	0.372831	0.338704	0.346005	0.410734	0.358235	0.413211	0.534085	0.350609	0.504067	0.344163	0.40015	0.441771	0.272195	0.500062	0.375994	0.298318	0	0.307018	0.312318	0.265963	0.347805	0.341147	0.338813	0.40124	0.120483	0.371765	0.444981	0.473106	0	0.283305	0.323434	0.291785	0.386897	0.234694	0.318164	0.499308	0.388678	0.61089
MYOM1	0.0616476	0.0818422	0.073565	0.0528721	0.0472587	0.0524575	0.109472	0.0454217	0.0466592	0.0399237	0.0440827	0.0285851	0.0267022	0.0367839	0.0464211	0.0308733	0	0.0400387	0.0464428	0.0468428	0.0423002	0.0480738	0.0064445	0.0467826	0.0266959	0.0320366	0	0.0565896	0.0766502	0.0720376	0.135036	0.0388148	0.0830953	0	0.0688551	0.0299561	0.0946541	0.0866833	0	0.0481953	0.0336218	0.0708826	0.0609265	0.0268152	0.0707944	0.0222308	0.0250271	0.31059
MYL12A	0.00340149	0.0119979	0.0162712	0.00831665	0.00529574	0.00385269	0.0344185	0.0108228	0.0122469	0.0103439	0.00832671	0.00304076	0.0077148	0	0.0113687	0.00250157	0	0.0114523	0.0135318	0	0.00756206	0.0132252	0	0.0112086	0.00656242	0.00434514	0	0.0239027	0.0109797	0.0127625	0.0184267	0.0088009	0.00840972	0	0.01383	0.00903045	0.014164	0.0118772	0	0.00437131	0.0047291	0	0.00637186	0.00494882	0.00603575	0.00209709	0.00455285	0.0258768
MYL12B	0.130522	0.137422	0.282044	0.154495	0.200132	0.142012	0.437716	0.354107	0.215074	0.177814	0.208192	0.145359	0.126639	0.272122	0.150479	0.183429	0	0.110134	0.499795	0.114965	0.196618	0.251061	0.1134	0.263083	0.281032	0.147447	0	0.129539	0.239276	0.114748	0.205533	0.286488	0.193197	0.205739	0.117746	0.128608	0.262838	0.241025	0	0.162644	0.107847	0.113562	0.295429	0.205693	0.2132	0.316516	0.151122	0.122314
TGIF1	0.0198687	0.0167373	0.0287669	0.0398767	0.0165245	0.0365849	0.00769838	0.0196938	0.0297964	0.0312087	0.016229	0.00578027	0.0207152	0.0141512	0.0164902	0.0358919	0.199221	0.0188233	0.020198	0.0177883	0.00931487	0.0192532	0.0107791	0.0179299	0.0203593	0.0238418	0	0.0119289	0.0313133	0.0192466	0.0198947	0.0244261	0.0133822	0.0372787	0.0262113	0.00966925	0.0358555	0.0321445	0	0.00199164	0.0345171	0.0064877	0.0216461	0.0124132	0.0139921	0.0112136	0.023012	0.0311713
DLGAP1	4.07432	4.08268	3.97496	4.08209	3.93639	4.00764	3.81155	3.93567	4.17168	3.99509	4.14826	3.99545	4.07147	3.95336	4.23184	4.01586	3.72245	4.2305	3.89248	4.17539	4.08441	3.96092	4.1202	4.10771	4.03385	4.24078	0	3.93285	4.00537	4.02803	4.11867	3.98139	4.04423	4.21542	4.04189	4.03558	4.26007	3.95788	0	4.00649	4.15399	4.15099	3.88346	4.05769	3.88587	3.68814	4.12384	3.98632
AKAIN1	0	0.00311955	0.00533398	0.00721611	0	0.00614563	0	0.00351287	0.00142049	0.00539603	0.00746096	0.00125932	0	0	0	0.00848456	0	0.00203464	0	0.00135866	0.00267902	0.00244892	0	0.00299478	0	0	0	0.00470432	0	0	0.0143275	0.00222829	0.00215767	0	0.00413169	0.00160212	0.000849343	0.00550194	0	0.00240644	0	0	0	0.00741306	0	0	0.00509599	0.0194736
ZBTB14	0.0158033	0.0306621	0.0454193	0.0394468	0.0290306	0.0163796	0.0873081	0.0507993	0.0380111	0.0474232	0.0491353	0.031597	0.0409212	0.0266881	0.0284604	0.0449302	0	0.0338787	0.0710147	0.0327979	0.0569831	0.063647	0.00918351	0.0527842	0.0272149	0.0267843	0	0.0393561	0.0537532	0.0341239	0.0222274	0.064526	0.0252279	0.0134186	0.0231707	0.0310994	0.0672272	0.0334456	0	0.0467733	0.0135676	0.0191632	0.0539967	0.0388689	0.0460429	0.0273573	0.0327109	0.0450428
EPB41L3	1.47187	1.41233	1.63157	1.48801	1.59703	1.5438	1.80933	1.56064	1.52865	1.43039	1.65081	1.4043	1.42045	1.45248	1.62132	1.38446	0.768229	1.35184	1.52893	1.72578	1.52242	1.78923	1.27112	1.62269	1.58049	1.50742	0	1.48111	1.59889	1.42534	1.23839	1.65526	1.55602	1.36825	1.51966	1.56428	1.49138	1.42952	0	1.53359	1.32537	1.43022	1.40455	1.37024	1.7987	1.46218	1.3937	1.80927
TMEM200C	0.00760276	0.0177956	0.022247	0.0237974	0.00936877	0.0199182	0.0197582	0.0126185	0.0260651	0	0.0180042	0.00259957	0.0117731	0.032304	0.012367	0.0134183	0	0.0108844	0.0290016	0.02786	0.0163887	0.0097386	0.017052	0.0102904	0.00809405	0.0152244	0	0.0208953	0.00985344	0.0193217	0.0615619	0.0269631	0.0195963	0	0.00399201	0.0236735	0.0128387	0.0145358	0	0.0312226	0.0025925	0.0142223	0.011694	0.0171095	0.0200493	0.00685344	0.00801254	0.0421419
L3MBTL4	0.164971	0.145344	0.217825	0.259922	0.167879	0.165707	0.101393	0.158111	0.271302	0.165636	0.156524	0.101767	0.115183	0.225378	0.1337	0.177213	0	0.210496	0.172043	0.319149	0.0703797	0.13096	0.237628	0.140898	0.153481	0.278403	0	0.121749	0.125132	0.227042	0.25798	0.193316	0.166354	0	0.166956	0.107287	0.0981173	0.0704836	0	0.322861	0.149424	0.141165	0.154674	0.0650191	0.0868232	0.114802	0.268489	0.183677
ARHGAP28	0.0711971	0.0933832	0.0806216	0.0851183	0.0791731	0.0563178	0.0623443	0.0754278	0.0816508	0.0661131	0.0589369	0.0910289	0.0466813	0.0602131	0.0617434	0.0694606	0	0.0826412	0.0554459	0.0839448	0.0430039	0.086724	0.0434053	0.0773901	0.0560368	0.0670331	0	0.0585578	0.0760367	0.0847363	0.117557	0.0435261	0.093871	0.143888	0.0505538	0.107895	0.0679274	0.0664837	0	0.0485109	0.0536702	0.0349418	0.0492116	0.0464928	0.0593676	0.0490328	0.0394446	0.0293809
LAMA1	0.02394	0.0243767	0.0311866	0.0709085	0.030482	0.0233454	0.0120444	0.05892	0.0260178	0.0172101	0.0262732	0.0115812	0.00858736	0.0258178	0.0201893	0.0621325	0	0.0510902	0.0170668	0.0155508	0.0443211	0.0447174	0.0323946	0.0663362	0.0324914	0.0167621	0	0.0278583	0.0664345	0.0406332	0.0301378	0.0516889	0.016944	0.038859	0.0163626	0.0256529	0.0270807	0.0286151	0	0.0255954	0.0159211	0.0609251	0.042899	0.0051258	0.0126155	0.0169312	0.0558242	0.0623869
PTPRM	0.848229	0.937547	0.843593	0.7493	0.691159	0.770356	0.758807	0.886891	0.671773	0.86359	0.726899	0.859093	0.723505	0.778683	0.82445	0.701145	0.382699	0.740655	0.818411	0.805221	0.793435	0.945116	0.805675	0.775546	0.762413	0.72953	0	0.809461	0.849721	0.81976	0.625708	0.649862	0.925912	0.727263	0.768357	0.747035	0.630537	0.787225	0	0.68974	0.713848	0.954239	0.719592	0.78965	0.72487	0.803445	0.6953	0.711968
RAB12	0.618491	0.50826	0.496971	0.364346	0.461072	0.438026	0.549895	0.469359	0.525854	0.353773	0.463856	0.44416	0.408488	0.561658	0.496182	0.481648	0.0813644	0.500487	0.445337	0.518702	0.496225	0.660397	0.280959	0.531129	0.503409	0.440243	0	0.454015	0.606627	0.453862	0.455119	0.767081	0.487534	0.572461	0.387188	0.521105	0.512631	0.429909	0	0.365982	0.379622	0.597651	0.48921	0.380693	0.508816	0.557301	0.397308	0.52567
MTCL1	0.735673	0.537909	0.6009	0.501674	0.524366	0.608488	0.637404	0.610717	0.754689	0.780648	0.757654	0.600562	0.520784	0.643712	0.940241	0.64348	0.315623	0.710587	0.613038	0.669587	0.683255	0.817086	0.485365	0.806343	0.53276	0.629104	0	0.438617	0.564801	0.614974	0.55832	0.641466	0.627909	0.91403	0.429309	0.716885	0.876921	0.670472	0	0.610131	0.58341	0.610052	0.4302	0.539897	0.620927	0.590426	0.789422	1.04584
NDUFV2	0.314649	0.296126	0.367036	0.310972	0.270696	0.320263	0.473285	0.348392	0.290107	0.34766	0.311811	0.345133	0.227231	0.415697	0.290599	0.338918	0.176689	0.278734	0.374576	0.225908	0.311798	0.402195	0.21186	0.417203	0.381706	0.209054	0	0.247792	0.375738	0.25155	0.227984	0.359386	0.276228	0.46234	0.222881	0.282299	0.326659	0.286851	0	0.295313	0.207987	0.337028	0.363847	0.220742	0.3446	0.326255	0.275326	0.472593
ANKRD12	1.63886	1.52867	1.63742	1.33575	1.50837	1.62829	1.84136	1.64726	1.44729	1.48157	1.76741	1.65101	1.42325	1.51454	1.45281	1.43238	1.32702	1.47088	1.58377	1.15446	1.52332	1.68956	1.14479	1.63585	1.63576	1.514	0	1.52837	1.68532	1.41756	1.65383	1.69011	1.56362	1.73318	1.45235	1.47135	1.71486	1.77184	0	1.44678	1.21705	1.5108	1.4669	1.49707	1.59627	1.84038	1.1684	1.9826
TWSG1	0.411679	0.344724	0.343545	0.34494	0.29627	0.336013	0.348348	0.346916	0.391214	0.403472	0.344383	0.259287	0.422811	0.443394	0.37491	0.45508	0.184223	0.38336	0.36363	0.327323	0.385537	0.40596	0.219703	0.407819	0.313706	0.240827	0	0.220563	0.300955	0.30029	0.321682	0.391732	0.31844	0.474559	0.243651	0.352023	0.280727	0.310578	0	0.35438	0.319388	0.173805	0.324371	0.19926	0.267656	0.300575	0.417188	0.556448
RALBP1	0.320945	0.338343	0.472336	0.370462	0.403994	0.320462	0.538364	0.490456	0.418762	0.364087	0.427107	0.374667	0.347262	0.42177	0.365701	0.383092	0.177343	0.306096	0.523695	0.300554	0.423028	0.54926	0.257797	0.491408	0.383931	0.323526	0	0.327806	0.346921	0.322003	0.420492	0.506666	0.427104	0.494723	0.296603	0.342993	0.534408	0.515924	0	0.374665	0.351928	0.454367	0.438778	0.253199	0.439708	0.551754	0.375587	0.425611
PPP4R1	0.407825	0.41465	0.483043	0.519029	0.529888	0.530375	0.427596	0.515669	0.593816	0.52066	0.451125	0.409282	0.447422	0.633808	0.4717	0.632914	0.443601	0.497062	0.510975	0.431879	0.465428	0.537147	0.349124	0.674243	0.463224	0.327983	0	0.384075	0.406459	0.416325	0.299385	0.561309	0.463907	0.493514	0.342077	0.488161	0.512813	0.558171	0	0.464867	0.430348	0.340799	0.48258	0.371566	0.411243	0.505159	0.526606	0.569361
RAB31	0.293307	0.304713	0.307515	0.240938	0.210281	0.219589	0.24501	0.31254	0.41664	0.300344	0.283038	0.277488	0.169952	0.351633	0.333489	0.300152	0.166517	0.361423	0.299716	0.316771	0.199483	0.366455	0.139541	0.372524	0.274983	0.170627	0	0.206323	0.21392	0.222771	0.27347	0.254195	0.256137	0.260782	0.194298	0.231173	0.359175	0.298499	0	0.250413	0.345278	0.327604	0.191852	0.313749	0.220894	0.216826	0.343235	0.835919
VAPA	0.818488	0.782397	0.968461	0.836437	0.768545	0.949451	1.07815	1.03164	0.729945	0.763491	0.864304	0.803291	0.714239	0.955558	0.641127	0.811473	0.260144	0.716841	1.08929	0.684827	0.843481	0.918069	0.500363	0.876446	1.005	0.788841	0	0.737331	0.972528	0.700963	0.742945	0.950887	0.80214	0.931417	0.61346	0.701528	0.965134	0.896735	0	0.771857	0.523144	0.731974	0.919684	0.762364	1.00801	1.08478	0.632528	0.938209
APCDD1	0.0070596	0.0115523	0.01032	0.00294757	0.012354	0.00570498	0.0103208	0.0150308	0.0103956	0.0117927	0.0043135	0	0.00264224	0.00447314	0.00458888	0.00720636	0	0.00426068	0.00150537	0.0039832	0.00586829	0.00363715	0	0.0136091	0.0090031	0.0039825	0	0.0167122	0.0122977	0.0106128	0.0198104	0.00942041	0.00514731	0	0.00452464	0.00401076	0.00246918	0.00225493	0	0.0033812	0	0.00579405	0.00258482	0	0.00416259	0.00781881	0.00713174	0.0162116
NAPG	0.334498	0.385038	0.665397	0.508505	0.452033	0.485867	0.639358	0.634195	0.555737	0.677505	0.501349	0.627428	0.403825	0.914946	0.597569	0.527652	0.197352	0.558066	0.683439	0.511713	0.599774	0.757948	0.367571	0.849774	0.496672	0.319074	0	0.22244	0.411307	0.372899	0.542916	0.581373	0.419862	0.423962	0.240306	0.598921	0.696662	0.654995	0	0.486685	0.503633	0.476628	0.5643	0.359652	0.39672	0.505428	0.582296	0.528308
PIEZO2	0.179931	0.287749	0.207745	0.379391	0.197823	0.22104	0.263767	0.292026	0.244221	0.272518	0.116385	0.246836	0.1579	0.281192	0.283211	0.267001	0.122773	0.337316	0.211717	0.273854	0.117092	0.269753	0.0889929	0.410136	0.194818	0.34458	0	0.368745	0.237164	0.234111	0.121596	0.161756	0.167146	0.0520324	0.253544	0.137025	0.321058	0.353987	0	0.21554	0.246808	0.230293	0.179897	0.251638	0.192932	0.0570207	0.190571	0.294454
SLC35G4	0	0.00257967	0	0.00136295	0	0	0	0	0	0	0.000922448	0	0	0	0.00181123	0	0	0	0	0	0.00180816	0	0	0	0	0	0	0	0	0	0	0	0.00131459	0	0	0	0	0	0	0	0	0	0	0.00390378	0	0	0	0
GNAL	0.456923	0.490428	0.596965	0.45183	0.608308	0.31321	0.616683	0.659712	0.600582	0.613658	0.618362	0.630719	0.826856	0.772544	0.584871	0.539521	0.139747	0.56786	0.596192	0.71773	0.549364	0.671231	0.425241	0.837697	0.647844	0.421953	0	0.170576	0.493875	0.566307	0.524141	0.708897	0.544629	0.673457	0.554397	0.733536	0.347131	0.431732	0	0.619295	0.570087	0.464358	0.6941	0.191118	0.630392	0.558442	0.845389	0.894672
MPPE1	0.237666	0.264462	0.299561	0.19267	0.190796	0.201477	0.185998	0.300634	0.27404	0.236952	0.201138	0.259525	0.252194	0.623133	0.262104	0.447637	0	0.297896	0.268999	0.278208	0.296154	0.413779	0.246832	0.390923	0.186756	0.17104	0	0.105107	0.273376	0.184959	0.237214	0.417721	0.282601	0.328782	0.201437	0.294927	0.271259	0.276469	0	0.221911	0.211769	0.164499	0.448427	0.0970174	0.207455	0.12958	0.264726	0.113878
IMPA2	0.0277192	0.0398224	0.122904	0.182573	0.107148	0.0485815	0.0206119	0.130616	0.0392883	0.0695708	0.0524688	0.0428239	0.028833	0.220148	0.0684113	0.147391	0	0.0779813	0.0831611	0.0611582	0.0960438	0.117977	0	0.081818	0.0267869	0.0303676	0	0.0178403	0.0799761	0.0741233	0.0571491	0.0862445	0.0705582	0.0113956	0.0309576	0.0436873	0.0392358	0.045369	0	0.0689362	0.0624145	0.117234	0.225586	0.00823735	0.0218799	0.21948	0.0582118	0.0643198
ANKRD62	0.491124	0.431626	0.335749	0.249817	0.281079	0.305459	0.173115	0.36743	0.232725	0.401649	0.379711	0.364021	0.391906	0.265744	0.436329	0.323503	0.156163	0.182205	0.24245	0.217521	0.35049	0.422853	0.263658	0.281083	0.315807	0.447299	0	0.121538	0.225162	0.238794	0.281369	0.278563	0.351398	0.351499	0.322429	0.382563	0.204409	0.250033	0	0.422648	0.402845	0.360232	0.30665	0.203492	0.130368	0.120282	0.300418	0.296258
CIDEA	0.0943246	0.0932772	0.143105	0.103566	0.117654	0.0991545	0.139404	0.187631	0.117296	0.112747	0.0917875	0.117833	0.136638	0.103387	0.152401	0.119892	0	0.101706	0.194528	0.100167	0.133229	0.179815	0.0624059	0.210323	0.108384	0.0826643	0	0.0936062	0.120554	0.100203	0.0881301	0.146335	0.156918	0.131076	0.119141	0.0919693	0.11458	0.121139	0	0.127758	0.120863	0.0733741	0.168614	0.133786	0.101576	0.0514354	0.18524	0.220044
TUBB6	0.0163049	0.0242713	0.0312701	0.0439508	0.041338	0.0187774	0.0113673	0.0284015	0.0331768	0.0172298	0.0130334	0.00671676	0.00912458	0.0626076	0.0163274	0.0483874	0.116005	0.0406354	0.0215648	0.0210968	0.0291208	0.0369609	0	0.0736644	0.00897027	0.00776359	0	0.00615813	0.0347786	0.0321799	0.00825314	0.0544705	0.0190126	0	0.00914298	0.0226384	0.0130793	0.0125786	0	0.0134455	0.0215437	0.00585906	0.0488036	0.00937225	0.0087782	0.0351438	0.0119762	0.0672328
AFG3L2	0.288643	0.324017	0.409029	0.291979	0.255668	0.233084	0.381798	0.462735	0.395469	0.318078	0.310429	0.301085	0.228478	0.497174	0.365384	0.338845	0.132324	0.419077	0.477699	0.358687	0.38591	0.492863	0.225975	0.460267	0.31552	0.256036	0	0.169599	0.267748	0.229695	0.335194	0.419657	0.386857	0.313464	0.217577	0.348476	0.382112	0.346993	0	0.302207	0.299499	0.278866	0.45447	0.175391	0.296864	0.361658	0.375989	0.254375
PRELID3A	0.203905	0.194815	0.252677	0.24092	0.224111	0.13914	0.290975	0.290213	0.387135	0.263093	0.210832	0.21677	0.212264	0.388747	0.302607	0.338337	0.0627749	0.324002	0.230573	0.319079	0.213137	0.343801	0.200421	0.3751	0.187564	0.187424	0	0.163067	0.198871	0.219222	0.246656	0.419602	0.278981	0.225624	0.186074	0.269134	0.31045	0.237434	0	0.201206	0.243022	0.198952	0.265795	0.179786	0.254283	0.193212	0.357882	0.35028
SPIRE1	1.50412	1.3952	1.55977	1.41728	1.39449	1.39469	1.57915	1.54882	1.58881	1.47014	1.49281	1.43932	1.41336	1.65398	1.63409	1.54808	1.11254	1.63222	1.51358	1.57106	1.49229	1.77364	1.30293	1.59504	1.47625	1.32294	0	1.31025	1.47318	1.26804	1.25514	1.6851	1.57791	1.60724	1.44042	1.50968	1.64713	1.44516	0	1.46678	1.32881	1.58561	1.55963	1.24295	1.58107	1.72187	1.58579	1.31108
PSMG2	0.482095	0.482527	0.603761	0.493703	0.353564	0.425784	0.736691	0.594651	0.524235	0.584792	0.396003	0.452451	0.478233	0.734525	0.45639	0.519783	0.598097	0.432079	0.602999	0.439025	0.46404	0.631293	0.460696	0.578905	0.541264	0.419453	0	0.536652	0.453453	0.47446	0.484013	0.525676	0.598102	0.581053	0.431229	0.455573	0.576396	0.693208	0	0.421513	0.392761	0.44386	0.548014	0.563011	0.646757	0.527986	0.447397	0.664121
CEP76	0.126907	0.155358	0.242635	0.240991	0.156079	0.141083	0.227525	0.181395	0.199899	0.176429	0.118664	0.121046	0.132188	0.354688	0.165784	0.209286	0	0.173763	0.279671	0.130472	0.191666	0.215761	0.0978019	0.212811	0.12957	0.0802567	0	0.0742048	0.157653	0.17459	0.149985	0.22846	0.134543	0.21803	0.0711517	0.162198	0.212329	0.231016	0	0.161358	0.149865	0.156638	0.26094	0.0605769	0.138011	0.181073	0.18833	0.253764
PTPN2	0.766252	0.792006	0.860785	0.761383	0.744492	0.646337	0.915564	0.946421	0.742281	0.849048	0.813906	0.745	0.651235	0.954944	0.849706	0.785901	0.208918	0.861636	0.850762	0.839571	0.780841	1.00518	0.411408	0.869351	0.729008	0.711193	0	0.654373	0.895064	0.872475	0.810291	1.04922	0.973137	0.868319	0.634354	0.70504	0.871366	0.727794	0	0.824944	0.55739	0.691448	1.06554	0.563864	0.794078	0.793925	0.758587	0.654532
SEH1L	0.176794	0.214852	0.208158	0.16005	0.164624	0.184725	0.294671	0.282941	0.215722	0.196695	0.187545	0.170167	0.19324	0.178194	0.210778	0.197948	0.0606843	0.205594	0.262502	0.182198	0.227506	0.275589	0.109428	0.1971	0.236434	0.172448	0	0.189143	0.23028	0.114518	0.16177	0.309802	0.227342	0.247877	0.186563	0.207989	0.237153	0.217668	0	0.179397	0.13369	0.212282	0.20603	0.128343	0.227863	0.253858	0.215024	0.173346
CEP192	1.05856	1.03886	1.0284	0.867731	0.91066	1.00764	0.72972	1.07264	1.0099	0.94287	1.03389	0.959755	0.999268	1.24022	1.07805	1.02015	0.472292	1.05483	1.03175	0.978093	1.02932	1.26193	0.641696	1.05876	0.938088	0.986791	0	0.757456	0.972079	0.863935	0.970431	1.07309	1.00836	1.12565	0.843262	1.06614	0.90633	0.934998	0	1.00493	0.841948	0.903364	1.10706	0.730006	0.805651	0.849654	0.935405	0.747833
LDLRAD4	1.81059	1.64918	1.76089	1.75559	1.76633	1.75581	1.2934	1.73923	2.07353	1.78599	1.83459	1.76243	1.72342	1.92729	2.24832	1.86168	1.35407	2.20079	1.67957	1.97178	1.78989	1.97579	1.96805	2.18202	1.66772	1.75739	0	1.71504	1.71641	1.68375	1.73621	1.84421	1.88833	1.57034	1.78714	1.90856	1.91055	1.94419	0	1.5632	1.95211	1.89095	1.72885	1.59051	1.83209	2.20865	2.28842	1.6179
FAM210A	0.216372	0.193238	0.277512	0.24048	0.197805	0.171344	0.336939	0.29744	0.290883	0.275432	0.267512	0.232584	0.156433	0.272587	0.245842	0.215567	0.302675	0.20969	0.291731	0.181106	0.255324	0.318974	0.20289	0.367841	0.219592	0.179627	0	0.226765	0.154705	0.184747	0.197046	0.214869	0.202984	0.262131	0.134116	0.245266	0.276604	0.254218	0	0.233858	0.176816	0.135126	0.196024	0.180637	0.182475	0.18876	0.287919	0.289302
RNMT	0.867013	0.822353	0.964795	0.943448	0.826347	0.748444	0.855302	1.03564	0.839265	0.753473	0.892791	0.783123	0.827977	0.94404	0.808531	0.818858	0.557807	0.809015	1.01055	0.728583	0.924085	1.00429	0.517429	0.914148	0.879421	0.804238	0	0.761648	1.19839	0.763762	0.734243	0.997694	0.86611	0.916239	0.658786	0.787093	0.805106	0.835945	0	0.769685	0.731606	0.628399	1.03146	0.691342	0.836338	0.822307	0.605436	0.750881
MC5R	0	0	0.000536413	0.00157309	0	0	0	0	0	0	0	0	0	0	0	0	0	0	0	0	0	0	0	0	0.0011342	0	0	0	0	0	0	0	0.00145671	0	0	0	0.00187729	0	0	0	0	0	0	0	0	0	0	0
MC2R	0	0	0	0	0	0	0	0.0010208	0	0	0	0	0	0	0	0	0	0	0	0	0.000877917	0.000337818	0	0.00420984	0	0	0	0	0	0	0	0	0	0	0	0	0	0	0	0	0	0	0	0	0	0	0	0
ZNF519	0.852744	0.843973	0.960691	0.765696	0.697262	0.76486	1.10898	0.992363	0.871364	0.951995	0.907213	0.944766	0.832964	0.973508	0.908321	0.740856	0.562353	0.696186	0.894522	0.647159	0.919627	1.02114	0.624085	0.988175	0.675411	0.632837	0	0.704013	0.85077	0.731748	0.882561	0.992073	0.833657	0.995475	0.73081	0.952602	0.928958	0.9092	0	0.886463	0.671451	0.914493	0.856163	0.682152	0.827283	0.672664	0.768049	1.08322
POTEC	0	0.00173324	0.00310509	0	0.00370561	0	0	0	0.00182289	0	0	0	0	0	0.000973888	0.00371423	0	0	0.00548996	0	0.00180211	0	0	0.00197323	0	0	0	0	0	0.00170904	0	0	0	0	0	0	0	0	0	0.000938134	0.00175185	0	0.00501811	0	0.0021461	0	0	0.00874283
ANKRD30B	0.502845	0.259788	0.437256	0.465259	0.382631	0.498597	0.254487	0.318206	0.430279	0.418447	0.558566	0.279135	0.330488	0.276474	0.516631	0.525573	0.272071	0.527358	0.410734	0.450293	0.4112	0.509213	0.272901	0.414647	0.459837	0.553437	0	0.263692	0.28503	0.360094	0.208307	0.334281	0.371639	0.262425	0.293474	0.33157	0.276765	0.197197	0	0.272597	0.573055	0.220163	0.437062	0.324994	0.330241	0.127298	0.311692	0.626792
ROCK1	0.986575	0.900213	1.12093	0.882229	0.898168	0.832188	1.31237	1.03525	0.99412	0.973192	0.913713	0.986353	0.924432	1.16667	1.00392	1.00786	0.511878	1.01607	1.09445	0.849893	0.913776	1.19707	0.619623	1.06587	0.880248	0.896434	0	0.85264	1.06462	0.882981	0.906537	1.10514	1.10389	1.04103	0.896106	0.912088	1.06685	1.11721	0	1.06617	0.866774	1.19131	1.19928	1.01536	0.952417	1.04746	0.892658	1.39154
GREB1L	0.450722	0.381961	0.424909	0.544128	0.294887	0.542089	0.418629	0.436565	0.590481	0.412511	0.389591	0.363255	0.304732	0.607288	0.41769	0.514666	0.298661	0.48656	0.4391	0.279599	0.357392	0.577737	0.371918	0.493636	0.392072	0.545625	0	0.736487	0.438831	0.47561	0.751658	0.583585	0.563932	0.400373	0.483818	0.382201	0.671542	0.666411	0	0.715598	0.389995	0.490156	0.75651	0.4685	0.207073	0.84718	0.227965	0.838393
ESCO1	0.56735	0.467478	0.572633	0.479078	0.434579	0.419408	0.362465	0.538581	0.54142	0.468952	0.505347	0.496427	0.427161	0.664238	0.561224	0.585923	0.204137	0.519914	0.558433	0.465283	0.539298	0.623064	0.321788	0.59999	0.428941	0.450303	0	0.315778	0.436846	0.44842	0.448178	0.556411	0.498552	0.770306	0.44779	0.546315	0.450373	0.484676	0	0.433719	0.482953	0.41307	0.553003	0.306845	0.346379	0.503152	0.480406	0.498162
SNRPD1	0.135658	0.134957	0.19433	0.19332	0.16813	0.159057	0.197026	0.235877	0.186933	0.149191	0.105131	0.123576	0.0798724	0.36559	0.167722	0.196511	0.114569	0.164618	0.241677	0.151826	0.142445	0.192138	0.0879192	0.227038	0.110919	0.0962564	0	0.0670379	0.178285	0.122219	0.127546	0.218025	0.141759	0.0590449	0.0476846	0.144788	0.186224	0.195291	0	0.127757	0.115045	0.159907	0.254401	0.0687541	0.140198	0.204642	0.105696	0.119371
ABHD3	0.180427	0.228951	0.297983	0.273244	0.263305	0.152542	0.703714	0.188531	0.314572	0.258761	0.128858	0.12467	0.279605	0.196711	0.209141	0.250041	0.557974	0.105834	0.188783	0.17168	0.159963	0.251655	0.296908	0.246269	0.257616	0.123374	0	0.260947	0.236003	0.22121	0.246156	0.195518	0.282801	0.286761	0.285689	0.242865	0.368922	0.406778	0	0.242524	0.26509	0.196757	0.230098	0.427423	0.375785	0.13334	0.208599	1.59786
MIB1	0.984088	1.00718	1.07614	1.05508	0.934851	0.980984	1.68132	1.11095	1.10169	1.04955	1.04387	0.955046	0.938103	1.02177	0.982181	1.05344	0.752438	1.04786	1.02215	0.970551	0.969007	1.07653	0.753474	1.06292	1.136	1.04255	0	0.969754	0.912737	0.97375	1.10954	1.08936	1.15798	1.06974	0.837628	1.05345	1.235	1.15477	0	1.00866	0.826633	0.985495	0.90665	1.19862	1.15607	1.13134	0.940047	2.47728
GATA6	0	0	0.00150566	0.00119322	0.00317038	0	0	0	0	0	0.00107927	0	0	0.00411249	0	0.00289047	0	0.00406004	0.0017069	0	0	0.00118571	0.00626176	0.00576856	0.00179904	0.00532927	0	0	0.002575	0	0	0.00631881	0.00062343	0	0	0	0.00163023	0.00168372	0	0	0.00515807	0	0	0	0	0.00661366	0	0
CTAGE1	0.0200412	0.00789848	0.0161097	0.00992533	0.00997904	0.00806861	0.00461342	0.0144611	0.00773348	0.00567905	0.0137368	0.0142371	0.0131893	0.0149414	0.0213731	0.0153651	0	0.0141223	0.0149005	0.00301174	0.0143569	0.0312601	0	0.0374646	0.0214291	0.00749227	0	0.0054557	0.00456268	0.0109983	0.0122248	0.0103048	0.00774859	0	0.00494007	0.00619598	0.0189563	0.00970042	0	0.0270034	0.00804031	0.00320688	0.0176633	0	0.00401873	0.0317113	0.0130813	0.00383057
RBBP8	0.320493	0.243704	0.288915	0.296439	0.273336	0.246901	0.316222	0.263847	0.338837	0.278536	0.288056	0.224089	0.245149	0.300583	0.289976	0.332521	0.0606843	0.355485	0.301506	0.310487	0.305119	0.395234	0.168079	0.346258	0.294513	0.286328	0	0.234764	0.247901	0.212799	0.185791	0.275472	0.277577	0.297836	0.232668	0.265818	0.262638	0.245623	0	0.27472	0.215148	0.23986	0.256922	0.226595	0.191445	0.327408	0.288049	0.316619
CABLES1	0.44593	0.456522	0.494031	0.414934	0.443955	0.402153	0.421513	0.46627	0.577302	0.472213	0.523752	0.42675	0.474805	0.481214	0.638319	0.464202	0.186382	0.625543	0.467947	0.575114	0.440821	0.590495	0.380722	0.556425	0.360313	0.401641	0	0.298035	0.369258	0.446394	0.582819	0.59586	0.536614	0.589545	0.435449	0.600506	0.578353	0.423453	0	0.381489	0.536782	0.509841	0.476228	0.332268	0.466603	0.633604	0.759686	0.592948
TMEM241	1.04916	1.01225	1.05881	0.925122	0.948333	0.778906	0.509792	0.980268	1.19079	1.03422	1.12067	1.10025	1.11759	1.44586	1.33291	1.2341	0.527178	1.26733	1.10312	1.14406	1.12122	1.32985	0.824583	1.3328	0.889026	1.03678	0	0.458483	0.991475	0.824242	0.670253	1.1721	1.14843	1.14059	1.03002	1.13918	0.776685	0.958066	0	0.861017	1.1568	1.07975	1.22093	0.581604	0.653978	0.939055	1.32492	0.720799
RIOK3	0.433528	0.391283	0.553202	0.393259	0.474638	0.410583	0.636848	0.57072	0.49626	0.452434	0.408642	0.405656	0.39043	0.602501	0.501976	0.499074	0.346573	0.475802	0.553723	0.417698	0.49452	0.644033	0.251896	0.605668	0.397162	0.334337	0	0.310815	0.65747	0.3786	0.355555	0.823652	0.477306	0.354678	0.316863	0.405007	0.595397	0.553046	0	0.429371	0.325292	0.529066	0.520501	0.322378	0.494632	0.668842	0.427169	0.800286
RMC1	0.129001	0.185132	0.204227	0.168165	0.171947	0.100734	0.265027	0.191375	0.260003	0.204323	0.186846	0.145849	0.170566	0.327681	0.233767	0.229103	0.114569	0.225426	0.242803	0.186092	0.230492	0.286183	0.0969034	0.20078	0.139114	0.127527	0	0.106713	0.192728	0.146421	0.14306	0.289315	0.231474	0.200927	0.141348	0.190153	0.223953	0.245189	0	0.18574	0.20613	0.137519	0.153993	0.117163	0.211009	0.215467	0.181267	0.302708
NPC1	0.263708	0.247443	0.318077	0.371991	0.307196	0.207023	0.307869	0.340517	0.37809	0.301681	0.287938	0.225941	0.261014	0.528407	0.381454	0.386097	0.0606843	0.357357	0.355968	0.290497	0.316596	0.442764	0.284766	0.454309	0.242884	0.27062	0	0.186472	0.403437	0.193468	0.247535	0.458436	0.296169	0.264873	0.270751	0.272769	0.311175	0.330992	0	0.271952	0.27023	0.240016	0.356405	0.12251	0.195423	0.363336	0.299788	0.258141
ANKRD29	0.214156	0.169193	0.21515	0.207244	0.157239	0.237785	0.141172	0.221907	0.207962	0.182302	0.166625	0.183886	0.177813	0.250575	0.193723	0.193749	0	0.172528	0.166002	0.194039	0.125273	0.24149	0.214767	0.142534	0.116343	0.195826	0	0.182865	0.213643	0.169611	0.195734	0.169019	0.233337	0.141174	0.175642	0.174163	0.243392	0.324141	0	0.290557	0.166535	0.22625	0.253161	0.132056	0.0982198	0.164727	0.117344	0.259341
LAMA3	0.0283042	0.0285451	0.0638893	0.0679126	0.0387586	0.0418198	0.0325788	0.0510561	0.0453911	0.0276837	0.0243222	0.0247896	0.00986864	0.0310865	0.0223428	0.053035	0	0.0300078	0.0700553	0.013941	0.0280212	0.0503365	0.0137617	0.0794289	0.0417719	0.0200337	0	0.0392067	0.0483431	0.035689	0.0646006	0.0333515	0.0441789	0.0241055	0.00742635	0.0282724	0.0408641	0.0355088	0	0.0434237	0.0286032	0.0647565	0.0333569	0.0141766	0.0205665	0.0635761	0.0203921	0.114869
TTC39C	0.963774	0.886513	0.831865	0.847525	0.862913	0.914393	0.525681	0.877255	0.761739	0.803105	0.944678	0.905128	0.637394	1.11363	0.764068	0.850606	0.499128	0.835377	0.847507	0.863709	0.765075	1.16924	0.701322	0.831188	0.633776	0.677005	0	0.870501	1.02426	0.738022	0.666971	0.886825	0.948077	0.836128	0.932995	0.82322	0.781273	0.882481	0	0.979736	0.817136	0.799932	0.846377	0.584797	0.970765	1.2824	0.81854	0.506753
CABYR	0.10281	0.104301	0.146645	0.11381	0.113282	0.0988307	0.100078	0.158871	0.137193	0.168163	0.140886	0.179922	0.150871	0.215827	0.161958	0.188968	0.0627749	0.11869	0.149611	0.124487	0.151615	0.180962	0.117574	0.148266	0.107557	0.109643	0	0.102331	0.148311	0.0881941	0.184594	0.153427	0.179015	0.138172	0.0579948	0.179332	0.134655	0.147941	0	0.132157	0.17255	0.0674586	0.141522	0.105165	0.0728861	0.174989	0.101672	0.0480097
OSBPL1A	1.07082	0.998755	1.24406	1.11165	1.01859	1.12877	2.19496	1.27238	1.17679	1.07072	1.26062	1.00241	0.954302	1.17842	1.2183	1.27255	0.515611	1.16054	1.17788	1.24023	1.08332	1.3821	0.90973	1.18997	1.34045	0.997997	0	1.07256	1.48348	0.960977	1.15603	1.47703	1.26669	1.22946	1.23222	1.02641	1.59507	1.17885	0	1.06986	0.950131	1.46426	1.24692	1.57513	1.72279	1.21926	1.04047	1.96235
IMPACT	0.049002	0.0607404	0.0660874	0.0769977	0.0864671	0.0688569	0.0840747	0.0827583	0.059347	0.0809879	0.0551574	0.0534311	0.0411513	0.0421033	0.0662068	0.0595664	0.230574	0.0689818	0.0958739	0.0679677	0.0471316	0.125382	0.020582	0.0726664	0.070779	0.0624405	0	0.0426127	0.108112	0.0561809	0.0133877	0.0614277	0.0802817	0.162715	0.0296155	0.061893	0.0533268	0.0699565	0	0.0550059	0.0690494	0.0426705	0.0572279	0.030263	0.0968377	0.0941894	0.0426788	0.0663752
HRH4	0	0.00304822	0.008555	0.0161972	0.0010082	0.00623769	0.00205679	0.00829239	0.00423687	0	0.00360958	0.00884488	0.00271306	0	0.00687093	0.0132016	0	0.00779897	0.00355519	0.00359554	0.00272531	0.00817938	0	0.00350907	0.00891516	0.00482767	0	0.00926168	0.00870697	0.0090753	0	0.0113402	0.0111756	0.0313346	0.00373106	0.00829486	0.00524675	0.00446979	0	0.00450897	0.00361375	0	0	0.00373305	0	0.00206777	0.00347054	0.00346093
ZNF521	0.354778	0.309293	0.292562	0.346605	0.255321	0.38412	0.245948	0.262482	0.354198	0.23436	0.369925	0.282859	0.2241	0.317336	0.324316	0.326957	0	0.426557	0.34727	0.322143	0.318711	0.328001	0.324261	0.411564	0.332845	0.283112	0	0.350674	0.230168	0.357384	0.394361	0.241957	0.321239	0.414805	0.182448	0.288145	0.388672	0.312928	0	0.205583	0.221122	0.318815	0.334716	0.267351	0.346618	0.243613	0.345317	0.371685
SS18	0.372063	0.37129	0.521737	0.592368	0.516649	0.556548	0.481105	0.531603	0.446171	0.424134	0.403609	0.397928	0.387302	0.616768	0.406288	0.542081	0.226848	0.476761	0.513039	0.388211	0.537483	0.526871	0.199233	0.607756	0.491507	0.406521	0	0.410915	0.546201	0.491915	0.3124	0.538099	0.402147	0.334302	0.342157	0.428419	0.454824	0.496921	0	0.390559	0.305279	0.299247	0.52498	0.436116	0.401516	0.684988	0.380237	0.486479
PSMA8	0.0066272	0.000889554	0.0182088	0.0186137	0.0167471	0	0.0102454	0.0108152	0.00631827	0.00903639	0.00524782	0.00974153	0	0.0167509	0.00851394	0.00929181	0	0.00495088	0.0188385	0.00297274	0.0153642	0.0103184	0	0.0106397	0.00702092	0	0	0.00621402	0.013835	0.00901091	0	0.0118597	0.0107479	0	0.0056231	0.00242492	0.00475879	0.0133639	0	0.00620952	0.0242998	0	0.00689248	0.0107063	0	0.00857715	0.0147449	0.0337002
TAF4B	0.559126	0.502891	0.509683	0.413333	0.481924	0.605684	0.470848	0.640548	0.475157	0.488509	0.510005	0.4945	0.511562	0.61937	0.520442	0.463192	0.47764	0.526388	0.528564	0.476186	0.615344	0.64721	0.169849	0.619175	0.517382	0.414693	0	0.414005	0.488258	0.465839	0.292101	0.607421	0.558492	0.458255	0.356028	0.490052	0.483376	0.431537	0	0.412885	0.385386	0.407189	0.553581	0.301915	0.419278	0.591372	0.370568	0.419648
KCTD1	1.65798	1.8601	2.03125	2.07335	1.90755	1.91173	1.78439	1.9787	2.07682	2.16849	1.98677	2.07418	2.08794	1.99742	1.94618	2.05599	0.723795	1.90526	2.02083	1.88668	2.02724	1.9434	2.16286	2.02556	1.93129	1.78944	0	1.76721	1.77649	1.63651	1.85187	2.10938	1.98433	2.01403	1.74404	2.04377	1.92026	1.76106	0	1.95375	1.89829	1.83591	1.81461	1.72199	1.6808	2.00188	2.16574	1.6461
AQP4	0.0533789	0.0652661	0.0612587	0.0938574	0.0641886	0.0446558	0.0940524	0.103088	0.0785269	0.0474397	0.0413115	0.041267	0.0571513	0.0809679	0.0318675	0.0417496	0.114569	0.0504499	0.0837765	0.0319517	0.0448345	0.0784125	0.0597203	0.0707395	0.0490225	0.0596311	0	0.0390487	0.0759165	0.0665273	0.135785	0.0949625	0.103621	0.0494215	0.0593194	0.0222254	0.0357219	0.0525069	0	0.0521924	0.0386983	0.0392783	0.0490838	0.0763152	0.0301783	0.0897593	0.077236	0.0751704
CHST9	0.0439807	0.0832082	0.213005	0.592244	0.331359	0.103937	0.0563318	0.12288	0.273818	0.0623031	0.116276	0.0763935	0.0381643	0.477241	0.0648173	0.240688	0	0.214892	0.218787	0.111925	0.178167	0.359011	0.034283	0.344731	0.0340603	0.0642968	0	0.0733653	0.315541	0.183565	0.0370469	0.506332	0.0967911	0.0997917	0.0400554	0.121674	0.0984075	0.0599471	0	0.0978716	0.105038	0.111247	0.402429	0.0168655	0.0664879	0.199778	0.25658	0.0691117
CDH2	2.14877	2.10726	2.33268	2.3835	2.38059	2.41895	2.48438	2.18538	2.20059	2.2722	2.20395	2.12791	1.97445	2.05873	1.96822	2.11003	1.66599	2.01449	2.21231	2.12618	2.1887	2.17161	1.91864	2.19648	2.3018	2.15088	0	2.30458	2.20559	2.34255	2.17108	2.06954	2.18729	2.18507	1.91961	2.15107	2.4253	2.20982	0	2.04978	1.97139	2.10422	2.13799	2.36964	2.26079	2.39199	1.99358	2.12042
DSC3	0.00228045	0.000874248	0.00298289	0.00525157	0.00523174	0.0114274	0.00421145	0	0.000523375	0	0.000916494	0	0	0	0.000948759	0	0	0	0	0.00105625	0.00392219	0.00114985	0	0.00215042	0.0011342	0.00246691	0	0	0.00563782	0.00563687	0	0.00265132	0	0	0	0	0.00111514	0	0	0	0	0.00862487	0.00256603	0	0	0	0.00233673	0.00351986
DSC2	0.0477532	0.0303647	0.0402282	0.0420959	0.0343944	0.0358884	0.0440611	0.0332764	0.0562021	0.0342088	0.053354	0.0238723	0.0229632	0.0350242	0.0289538	0.0463196	0	0.0424284	0.0409726	0.0230733	0.0447838	0.0715438	0.00651714	0.0298561	0.0353307	0.0506825	0	0.042363	0.0219034	0.0425412	0.0494394	0.0330184	0.0327834	0.0631509	0.0139752	0.0286958	0.0311109	0.0350054	0	0.0337592	0.0368734	0.0098618	0.0624545	0.0286757	0.0493424	0.0448912	0.0555017	0.0791982
DSC1	0.00993852	0.00187294	0.00754807	0.0165549	0.00197448	0.0145881	0.0226611	0.00210892	0.00551165	0.00704231	0.00211955	0.00256464	0.0135982	0.0110826	0.00163272	0.00608294	0	0.0120776	0.00509685	0	0.00165889	0.0072027	0.0211425	0.0030856	0.00249798	0.00374406	0	0.0262101	0.0136049	0.0072347	0	0.00230665	0.00528262	0	0	0.00713914	0.0250319	0.00912036	0	0	0.00997675	0.0220336	0.00679072	0.00764358	0.00816615	0.00451314	0	0
