## Supplementary material for "Single-cell dissection of schizophrenia reveals neurodevelopmental-synaptic axis and transcriptional resilience": TableS7af_Pseudobulk_mean_Ex-L5 (part 7 of 8)

### Sheet: Sheet1 (continued)
Gene	CON1	CON2	CON3	CON4	CON5	CON6	CON7	CON8	CON9	CON10	CON11	CON12	CON13	CON14	CON15	CON16	CON17	CON18	CON19	CON20	CON21	CON22	CON23	CON24	SZ1	SZ2	SZ3	SZ4	SZ5	SZ6	SZ7	SZ8	SZ9	SZ10	SZ11	SZ12	SZ13	SZ14	SZ15	SZ16	SZ17	SZ18	SZ19	SZ20	SZ21	SZ22	SZ23	SZ24
DSG1	0.00330286	0.000939814	0.00171312	0.00183299	0	0	0	0	0.00245924	0	0	0	0	0	0.00147914	0	0	0	0.00131108	0	0.00134985	0.00245266	0	0.00260147	0	0	0	0	0.00148827	0.00480506	0.0129568	0.00269011	0	0.0213206	0	0	0.00279053	0	0	0	0	0	0	0	0.00130147	0.00205892	0	0
DSG4	0	0.00365961	0.00106322	0.000997118	0.002248	0	0	0.00178037	0	0	0	0	0.00225601	0	0.00205667	0	0	0	0	0.000907876	0	0.000434808	0	0	0.00431942	0	0	0	0	0.00134708	0	0	0	0	0	0.00182216	0	0	0	0	0	0.0072106	0	0	0	0	0	0
DSG3	0.00297351	0.00205771	0.00320741	0.00381533	0.00553515	0.00283778	0	0	0.00253972	0	0	0	0.00357534	0.0120195	0.00434297	0	0	0.00597156	0.00140468	0.00175823	0.000899926	0.000715867	0	0	0.000926799	0.00220163	0	0	0.00133842	0.00287622	0	0.00254232	0.00190263	0	0	0	0.00491635	0.00148055	0	0	0.00458076	0.013037	0	0	0.00104264	0.00457939	0	0
DSG2	0.0189732	0.0271871	0.0213009	0.0224851	0.028494	0.0160403	0.0130605	0.0117549	0.0130951	0.0315798	0.0228856	0.0378762	0.00635043	0.0414622	0.0160197	0.0236045	0	0.0231589	0.014979	0.0228688	0.0133383	0.0183446	0.0237677	0.0284448	0.00613088	0.00616424	0	0.00535209	0.0217931	0.0137174	0	0.0165579	0.00914323	0	0.00966254	0.00773287	0.0060658	0.0117622	0	0.0154785	0.0074883	0.0140299	0.0271034	0.00479934	0.0113581	0.0437583	0.018973	0.0170566
TTR	0	0	0	0	0	0	0	0	0	0	0	0	0.00138527	0	0	0	0	0	0	0	0	0	0	0	0	0	0	0	0	0	0	0	0	0	0	0	0.000950554	0	0	0	0	0	0	0	0	0	0	0
B4GALT6	0.753676	0.708303	0.744754	0.63789	0.713399	0.706418	0.60742	0.750199	0.672191	0.651857	0.702257	0.671829	0.726503	0.676822	0.606838	0.612915	0.166517	0.602346	0.70002	0.636928	0.683965	0.819106	0.363547	0.718003	0.801332	0.631724	0	0.692323	0.72019	0.589958	0.587144	0.869174	0.70011	0.678042	0.482155	0.646356	0.59177	0.554925	0	0.636873	0.455597	0.536344	0.621463	0.485518	0.660625	0.406692	0.55298	0.413394
SLC25A52	0	0	0.000379738	0	0.00270475	0	0	0	0	0	0	0	0	0	0	0	0	0	0	0	0.00174266	0.000418211	0	0	0	0	0	0	0	0	0	0	0	0	0	0	0	0	0	0	0	0	0	0.00431162	0	0	0	0
TRAPPC8	0.637853	0.593663	0.716375	0.642624	0.66039	0.656333	0.665759	0.737053	0.616543	0.686506	0.628068	0.680474	0.561015	0.717353	0.587388	0.711576	0.678739	0.618163	0.756674	0.629497	0.716265	0.763685	0.420201	0.715751	0.664342	0.516145	0	0.46796	0.687896	0.619042	0.539105	0.688806	0.67645	0.698	0.447876	0.595778	0.708782	0.655478	0	0.626185	0.441745	0.557712	0.654116	0.454509	0.624521	0.621405	0.540475	0.384603
RNF125	0.0563045	0.0435011	0.090442	0.0877044	0.0539709	0.0284175	0.0309625	0.0663365	0.054534	0.0393531	0.0328683	0.0222937	0.0450203	0.0895539	0.0481713	0.0645696	0	0.0846053	0.080513	0.0265831	0.0470701	0.0689658	0.0644317	0.082339	0.0335345	0.0422249	0	0.0330691	0.0710597	0.0906217	0.0505379	0.113119	0.0454234	0.0504622	0.0267081	0.0503745	0.0440165	0.0334358	0	0.0278077	0.0174649	0.0289584	0.105468	0.00694588	0.0199813	0.0335873	0.0560272	0.102552
RNF138	0.411348	0.349377	0.42584	0.318323	0.321332	0.375496	0.427563	0.388316	0.360709	0.415029	0.325229	0.363571	0.329765	0.514249	0.32722	0.44667	0	0.357892	0.353781	0.309056	0.387362	0.515688	0.203507	0.395778	0.327106	0.266287	0	0.317613	0.429793	0.325777	0.402483	0.454637	0.36071	0.379008	0.389538	0.350506	0.331027	0.352896	0	0.340362	0.245924	0.293569	0.408161	0.281431	0.331695	0.326182	0.310315	0.414388
GAREM1	1.60318	1.35203	1.47248	1.37536	1.35199	1.27774	1.31542	1.49935	1.27306	1.44628	1.4392	1.42576	1.49247	1.38556	1.33315	1.3106	0.930125	1.40301	1.38293	1.29831	1.46507	1.43211	0.983804	1.49329	1.20358	1.17693	0	1.17942	1.32402	1.47447	1.48448	1.41736	1.52436	1.45044	1.18068	1.38835	1.28101	1.3188	0	1.38264	1.26166	1.37626	1.54264	1.07908	1.05662	1.05133	1.42638	1.15013
MEP1B	0.00885105	0.0224505	0.0480478	0.0904943	0.0590643	0.0219109	0.0251673	0.0319479	0.0232549	0.0126114	0.0132045	0.00865352	0.0106819	0.0862069	0.0135126	0.0567331	0	0.032947	0.0625173	0.0179384	0.0319369	0.0695877	0	0.073437	0.00692075	0.00828621	0	0.0142092	0.0877095	0.0417242	0	0.0907183	0.0219755	0.0222704	0.0265999	0.0106014	0.0295928	0.0340199	0	0.0137934	0.00356022	0.0492684	0.0861443	0.0121425	0.0332012	0.030945	0.00906157	0.0714258
KLHL14	0.0643844	0.0604976	0.0710736	0.0738065	0.0657377	0.0922759	0.0473695	0.0665124	0.0558811	0.0517716	0.0560801	0.0985741	0.0866552	0.0959568	0.0233974	0.0492101	0	0.0347645	0.070207	0.0677769	0.0841126	0.0715862	0.0150481	0.061572	0.0528828	0.0577903	0	0.0166285	0.0665137	0.049812	0.0253258	0.0995104	0.0809651	0.0625145	0.0198717	0.0783449	0.0218566	0.0283295	0	0.0812677	0.0436251	0.0597785	0.0678316	0.0174252	0.0327616	0.0441955	0.0871366	0.0388637
CCDC178	0.067773	0.0624899	0.105706	0.0671818	0.0588716	0.0357473	0.122073	0.0726742	0.0513124	0.0641022	0.0798824	0.0827049	0.0709719	0.0986346	0.0528109	0.0872585	0.116932	0.0665526	0.0947586	0.0425207	0.0739914	0.0568079	0.0291642	0.0741559	0.0774771	0.0505173	0	0.0897411	0.09433	0.132847	0.171469	0.0726872	0.0869068	0.129946	0.09122	0.0581291	0.0875692	0.110758	0	0.078914	0.0446057	0.149246	0.0999467	0.104511	0.065692	0.0489336	0.0591333	0.263444
ASXL3	0.967591	1.24532	1.24325	1.13136	1.20299	1.06582	1.059	1.13267	1.03377	1.24778	1.02842	1.22869	1.1595	1.18061	0.970196	1.15686	0.599431	1.1365	1.20563	1.28433	1.19236	1.15766	0.6884	1.13451	1.28353	0.938621	0	1.0033	1.38483	1.22513	0.758962	1.04495	1.1966	1.40565	1.07633	1.13497	0.826832	1.16133	0	0.833464	0.921892	0.791287	1.00852	1.06606	1.23339	1.0268	1.07264	0.727076
NOL4	0.994749	0.945989	1.05151	0.941518	1.02139	1.15138	1.11543	1.19193	0.945294	1.15829	1.01344	1.11277	0.971336	0.8384	0.817939	0.878077	0.565527	0.849877	1.03525	0.925878	0.9152	1.08314	0.863561	0.927239	1.21509	0.923038	0	1.12584	0.876504	0.975441	0.996054	0.951956	1.00775	1.13651	1.00434	1.09062	0.906444	0.963897	0	1.06562	0.81213	1.01199	1.07046	1.12817	1.02135	0.730026	0.849753	1.66799
DTNA	2.38162	2.1485	2.04488	2.0998	2.1264	2.1397	1.84995	2.11413	2.15485	2.32106	2.40219	2.46932	2.28653	2.17263	2.20604	2.15701	1.3411	2.43639	2.21583	2.2919	2.37346	2.14604	2.37449	2.08672	2.31503	2.12303	0	2.00269	2.08815	2.16119	1.98841	1.96286	2.25663	2.27541	2.18906	2.33073	1.91977	1.73765	0	1.95043	2.00517	2.08437	1.89045	1.94057	2.09987	1.81206	2.21679	1.2872
MAPRE2	1.39834	1.28888	1.36706	1.24373	1.37342	1.32589	1.90639	1.49519	1.37884	1.38271	1.44511	1.41395	1.32042	1.05832	1.42483	1.16294	1.30681	1.19424	1.37941	1.27875	1.3831	1.41778	1.01362	1.42721	1.70728	1.2988	0	1.24523	1.42876	1.22667	1.30167	1.2932	1.40928	1.21452	1.27468	1.36665	1.56287	1.53012	0	1.18304	1.17133	1.36721	1.20562	1.49459	1.5647	1.14559	1.2735	2.06859
ZNF397	0.238346	0.186765	0.317243	0.272485	0.201883	0.17272	0.351774	0.328262	0.289014	0.177914	0.204345	0.25433	0.187358	0.46143	0.29007	0.32019	0.126609	0.297736	0.2883	0.217819	0.273371	0.361862	0.145599	0.282165	0.221455	0.148365	0	0.18826	0.225884	0.180318	0.233165	0.366374	0.297422	0.254967	0.180865	0.241405	0.284383	0.312099	0	0.266358	0.206627	0.21646	0.387885	0.178132	0.255084	0.257642	0.235733	0.61995
ZSCAN30	0.336614	0.28856	0.25968	0.251669	0.212639	0.268708	0.252214	0.313285	0.278648	0.268926	0.379221	0.325158	0.296594	0.272254	0.370925	0.338108	0	0.28139	0.245838	0.264424	0.250702	0.394051	0.235466	0.379494	0.245475	0.224026	0	0.234468	0.203278	0.267495	0.212106	0.244711	0.260309	0.118692	0.269944	0.337013	0.235582	0.340973	0	0.276774	0.271565	0.138444	0.285122	0.221612	0.22404	0.244275	0.346831	0.246388
ZNF24	0.311503	0.365537	0.369878	0.237365	0.264981	0.294377	0.574662	0.378095	0.290822	0.35609	0.299161	0.222917	0.317073	0.308387	0.252463	0.181617	0.2882	0.187682	0.392104	0.216932	0.272394	0.360253	0.163048	0.381002	0.304866	0.340223	0	0.313806	0.242446	0.303806	0.461922	0.360752	0.286109	0.453523	0.214679	0.282716	0.496269	0.370825	0	0.286089	0.222252	0.258466	0.239396	0.310282	0.332117	0.371216	0.203679	0.674576
ZNF396	0.00913943	0.00712239	0.016044	0.0170331	0.0146517	0.00211023	0.0171682	0.0301249	0.0147357	0.0229843	0.0151934	0.00983154	0.0178033	0.0174569	0.0123516	0.0349602	0	0.0215563	0.0163481	0.0199655	0.00860626	0.0241411	0.021685	0.0112804	0.00757996	0.00331403	0	0.0206097	0.0203562	0.0115141	0	0.00775035	0.0118987	0	0.00692928	0.0109695	0.0117609	0.0198636	0	0.01073	0.00798676	0.017086	0.0181581	0.00549612	0.0058632	0.00553677	0.0104554	0.0181102
INO80C	0	0	0.000789571	0.00523273	0.00107389	0	0	0	0.00190392	0	0	0	0	0	0	0	0	0	0.00263861	0	0	0.00096717	0	0	0	0	0	0	0.00137315	0	0	0	0	0	0	0.00287679	0.00138636	0	0	0	0	0	0.00322391	0.00259216	0	0	0	0
GALNT1	0.796525	0.73674	0.822574	0.600529	0.61009	0.637984	0.727337	0.85872	0.710783	0.765865	0.805783	0.744926	0.710009	0.672866	0.766023	0.580667	0.252848	0.564736	0.679496	0.782216	0.732013	0.899426	0.540877	0.725809	0.726036	0.690025	0	0.564871	0.571489	0.761067	0.763831	0.75751	0.888565	0.840821	0.584074	0.760912	0.773771	0.808691	0	0.769507	0.619527	0.887173	0.723351	0.604416	0.622973	0.565972	0.696142	0.98733
C18orf21	0.0173576	0.0563209	0.0729088	0.0684	0.0341162	0.0373852	0.087993	0.102347	0.0722933	0.0716387	0.0503846	0.0467633	0.053229	0.0844267	0.0580813	0.0612255	0	0.0509159	0.117589	0.0371196	0.072341	0.0774659	0.0181755	0.103357	0.0378145	0.0161173	0	0.0328089	0.0525901	0.0404422	0.0779446	0.0617994	0.0509059	0.0449985	0.0112156	0.0416663	0.085901	0.0792731	0	0.0584909	0.0272396	0.0729512	0.11471	0.023589	0.0409781	0.0918643	0.0259459	0.0803944
RPRD1A	1.0762	1.05671	1.02188	0.985341	0.907627	0.956131	0.987835	1.09125	0.943706	0.978832	1.02889	0.988373	0.990282	1.01637	1.01269	0.940663	0.742097	0.995435	1.0923	0.928928	1.02981	1.07518	0.657173	1.02249	0.994887	0.874487	0	0.78704	0.992836	0.924351	0.96353	1.15371	0.984999	1.03517	0.838719	0.939131	0.888822	0.983956	0	0.97121	0.739896	0.734323	1.02988	0.794095	0.842571	1.10881	0.826133	0.59427
SLC39A6	0.186347	0.170248	0.243751	0.176415	0.173889	0.216824	0.282574	0.243094	0.150216	0.130877	0.169062	0.18263	0.162286	0.177455	0.138003	0.150395	0	0.16615	0.270036	0.165284	0.205342	0.248177	0.0811392	0.173372	0.262798	0.117664	0	0.179548	0.216842	0.162005	0.102458	0.209594	0.173182	0.160772	0.0673496	0.162897	0.213473	0.258726	0	0.17364	0.125942	0.157842	0.232985	0.172329	0.230017	0.125924	0.14392	0.47692
ELP2	0.849443	0.733053	0.887505	0.812847	0.782277	0.880969	0.856499	0.929636	0.832661	0.765669	0.73445	0.781679	0.579383	0.906499	0.739414	0.81531	0.329877	0.907844	0.946586	0.821732	0.946631	1.09276	0.456037	0.951343	0.756449	0.602731	0	0.624182	0.945983	0.75728	0.558595	1.07021	0.853136	0.661335	0.587695	0.730652	0.73209	0.697762	0	0.685592	0.546987	0.652371	1.01153	0.636423	0.64336	0.594792	0.627193	1.0229
MOCOS	0.00321042	0.0175984	0.0183749	0.0235733	0.0113803	0.00882337	0.00666987	0.00818864	0.0215229	0.00245043	0.0215279	0.00643988	0.0029859	0.0387122	0.0216238	0.0230174	0.0966825	0.0139638	0.0085542	0.0108138	0.00649829	0.0193883	0	0.0292039	0.0118608	0.00293162	0	0.00665631	0.0234732	0.0124308	0.015515	0.0207955	0.0110355	0.0222704	0.00439845	0.00992415	0.0271468	0.0196764	0	0.0280554	0.0126128	0	0.0154967	0	0	0.0132987	0.0130253	0.647025
FHOD3	0.779595	0.673827	0.837121	0.812243	0.782949	0.681024	0.910435	0.764512	1.15742	1.01247	0.814824	0.812315	0.763772	0.724523	0.795658	1.08759	0	1.18429	0.666718	1.04135	0.812617	0.998234	0.720201	1.07285	0.905472	0.845758	0	0.612126	0.693385	0.759942	0.888381	0.863574	0.880136	1.04297	0.635506	0.943012	1.24592	0.86091	0	0.952287	0.813928	0.766212	0.757629	0.678406	0.447369	0.759109	1.2589	1.42021
TPGS2	0.44389	0.372124	0.478653	0.350085	0.390274	0.341927	0.465982	0.535464	0.506073	0.456856	0.413037	0.431192	0.456618	0.48817	0.484933	0.450938	0.200685	0.460024	0.479949	0.448859	0.465288	0.591529	0.358727	0.596992	0.379777	0.425529	0	0.373525	0.332924	0.336984	0.559885	0.439741	0.439053	0.576059	0.413929	0.45114	0.446702	0.431187	0	0.438715	0.304115	0.39835	0.403592	0.315963	0.309557	0.35752	0.436624	0.429865
KIAA1328	1.13624	1.01824	1.09479	0.991326	0.988028	1.00954	0.801217	0.99503	1.04087	1.02352	1.07713	1.06092	0.991116	0.976369	1.10111	0.988005	0.785748	1.10187	0.891649	0.929309	1.06895	1.09022	0.802747	1.09241	1.01303	1.01683	0	0.887486	1.01571	1.01187	0.934755	1.03955	1.1011	1.18557	1.01515	1.17076	0.992306	1.03462	0	1.00632	0.938113	1.04015	1.08445	0.747938	0.897795	0.660914	1.0994	0.55344
CELF4	2.016	2.14743	2.17824	1.93101	2.25926	1.93586	2.51358	2.16198	2.31784	2.15174	2.01911	2.19002	2.23762	2.06012	2.34911	2.14903	2.51941	2.08064	2.0327	2.19945	2.10267	2.22267	2.33326	2.28472	2.02396	1.9601	0	2.0802	1.93825	1.97356	2.28319	2.14966	2.22386	2.21208	2.05859	2.3428	2.24371	2.28687	0	2.02575	2.31904	1.99214	1.97956	2.00551	2.44519	2.87712	2.5251	2.52468
PIK3C3	0.931285	0.929684	0.98857	0.86889	0.953177	1.0021	1.02266	1.02137	0.889415	0.946761	0.986797	1.02776	0.879097	0.959515	0.916285	0.872383	0.742451	0.949959	1.02997	0.874736	0.999129	1.06211	0.682164	0.962422	0.964397	0.866596	0	0.850406	0.903491	0.929762	0.767919	0.944824	0.918652	0.876951	0.876675	0.928102	1.00877	0.909767	0	0.904837	0.701016	0.889205	0.957353	0.7766	1.01236	1.09724	0.828593	0.89959
RIT2	0.553861	0.654556	0.732953	0.506549	0.670444	0.478949	0.696848	0.646045	0.597478	0.870263	0.727476	0.782397	0.81904	0.467812	0.526166	0.740863	0	0.592947	0.506026	0.547847	0.506914	0.590944	0.330063	0.706426	0.778473	0.664727	0	0.441937	0.514224	0.87875	0.799164	0.543056	0.654766	0.816926	0.490174	0.581949	0.318039	0.459241	0	0.688254	0.506029	0.415861	0.712829	0.433094	0.622907	0.365971	1.14547	0.389454
SYT4	0.440783	0.565364	0.636304	0.395425	0.427528	0.520694	0.970173	0.763084	0.378519	0.520468	0.587812	0.519674	0.518525	0.28221	0.276404	0.287158	0.21729	0.190644	0.695274	0.378772	0.38139	0.483243	0.227342	0.38583	0.775014	0.611014	0	0.482614	0.578921	0.319612	0.638514	0.492979	0.531048	0.462358	0.330646	0.380942	0.667057	0.619624	0	0.341891	0.260722	0.455945	0.407365	0.526912	0.810842	0.514195	0.143344	0.484028
SETBP1	2.09709	2.17592	2.23349	2.10669	2.10514	2.02451	2.03101	2.12217	2.25494	2.13111	2.20248	2.2993	2.14938	2.01582	2.22271	2.21736	2.06753	2.116	2.11609	2.2071	2.12757	2.12644	2.27065	2.26609	2.04803	1.84754	0	2.0595	1.80204	2.02547	2.20341	2.0848	2.14972	2.25303	2.02021	2.23859	2.16505	2.04346	0	1.98824	2.14181	2.2614	1.96043	2.00827	2.16674	1.91263	2.43077	1.43708
SLC14A2	0.0748219	0.114126	0.129169	0.139596	0.137247	0.152331	0.0582592	0.123185	0.147278	0.0612674	0.122214	0.169024	0.0960044	0.168557	0.167634	0.137744	0	0.160753	0.115656	0.133827	0.140847	0.213551	0.0683605	0.214231	0.0737384	0.093509	0	0.0402341	0.174873	0.0857589	0.0461058	0.187441	0.0952942	0.119776	0.108121	0.135194	0.0603416	0.0610692	0	0.0944864	0.0829507	0.0711621	0.217342	0.0292426	0.0548923	0.107489	0.148171	0.0840829
SLC14A1	0.0265158	0.0369929	0.0388909	0.0469651	0.0524909	0.0372891	0.0574971	0.0272916	0.036734	0.03573	0.0374873	0.0280948	0.0062022	0.065908	0.0191727	0.0454279	0	0.0162661	0.0321283	0.00744958	0.0257662	0.0523983	0.0272451	0.0336259	0.0189228	0.0462385	0	0.0313473	0.0579101	0.0367861	0.0293406	0.0540785	0.039859	0	0.00870506	0.0346232	0.0118925	0.0458622	0	0.0148594	0.0408636	0.0198823	0.0590902	0.0234639	0.00885555	0.067488	0.0242814	0.027458
SIGLEC15	0	0	0.00493173	0.0189077	0.0104098	0.00599155	0.00346603	0.00818598	0.00159731	0	0.00291823	0	0	0.0128194	0	0.00165153	0	0.00543478	0.00187577	0	0.00559405	0.00572871	0	0.00350907	0.00112977	0.00160665	0	0	0.0158704	0.00249478	0	0.00623009	0.00176024	0	0	0.0031117	0.00215439	0	0	0	0	0	0.00583311	0.00472837	0	0.00753078	0.00278437	0
EPG5	0.609002	0.613327	0.637058	0.536563	0.595444	0.628129	0.692456	0.694174	0.670046	0.639809	0.670976	0.608349	0.512835	0.705098	0.676148	0.581295	0.560176	0.664275	0.606129	0.707042	0.635167	0.83261	0.357033	0.702383	0.607119	0.449332	0	0.56629	0.648384	0.557599	0.597277	0.785276	0.707567	0.744295	0.573555	0.681391	0.631647	0.65658	0	0.578558	0.488408	0.594993	0.691946	0.429361	0.59281	0.711274	0.610255	0.676544
PSTPIP2	0.0261187	0.0305514	0.0326437	0.0447704	0.0253936	0.0256019	0.0886278	0.0292491	0.0473721	0.0201485	0.0298129	0.0248069	0.0316673	0.0780435	0.034846	0.039445	0	0.0583987	0.0217393	0.0357861	0.0462426	0.0334776	0.0214128	0.0400951	0.0195291	0.0103303	0	0.00346166	0.0371455	0.022842	0.0130927	0.0228469	0.0224289	0.0633855	0	0.0197506	0.029556	0.0290365	0	0.01626	0.0294034	0	0.0325087	0.00472962	0.0139178	0.0306297	0.0149435	0.383116
ATP5F1A	0.258924	0.281705	0.466899	0.361145	0.360146	0.422822	0.668014	0.565998	0.371844	0.315089	0.336307	0.311054	0.318142	0.512242	0.320177	0.323488	0.564141	0.304987	0.605053	0.255588	0.366156	0.444067	0.227775	0.329977	0.53705	0.361678	0	0.285785	0.517795	0.275843	0.396197	0.482014	0.34397	0.317599	0.297048	0.282832	0.355599	0.39682	0	0.3014	0.217178	0.3958	0.503797	0.26327	0.428175	0.409739	0.236616	0.275668
HAUS1	0.0900698	0.0933852	0.0970519	0.0802822	0.0609729	0.06973	0.0653843	0.0710949	0.0898299	0.0621424	0.0691229	0.107178	0.057426	0.0738774	0.0847123	0.0872197	0	0.141961	0.076365	0.074198	0.0570461	0.123632	0.0607361	0.0982717	0.0639596	0.0656202	0	0.0282842	0.0804093	0.0632195	0.108847	0.105397	0.095955	0.0691321	0.0726125	0.0869987	0.100907	0.106164	0	0.0881438	0.0633087	0.0960647	0.12275	0.0382237	0.086226	0.059928	0.0706901	0.0988409
C18orf25	0.481526	0.591809	0.578177	0.637884	0.595193	0.58542	0.556733	0.625723	0.660336	0.679179	0.57575	0.657937	0.539975	0.547872	0.541894	0.57897	0.669726	0.522935	0.619813	0.55477	0.655053	0.630387	0.451034	0.709665	0.56485	0.477158	0	0.574165	0.518959	0.462125	0.536574	0.59022	0.551049	0.465647	0.381267	0.603214	0.502802	0.456449	0	0.507221	0.429539	0.391959	0.501353	0.455032	0.444998	0.766179	0.527478	0.980029
RNF165	0.521307	0.5852	0.624393	0.623232	0.757813	0.527073	0.495425	0.792386	0.930139	0.605575	0.706237	0.819108	0.70938	0.847513	0.840987	1.00795	0.150384	0.927327	0.668931	0.624544	0.854675	0.900219	0.666109	1.00788	0.440505	0.526455	0	0.364849	0.407678	0.459791	0.512936	0.875323	0.62618	0.565977	0.49666	0.876555	0.570633	0.55622	0	0.552764	0.843521	0.547781	0.690015	0.329628	0.448492	1.50167	1.02189	0.262136
LOXHD1	0.0289069	0.0280624	0.0411063	0.0504803	0.0371133	0.0257348	0.0626837	0.0407342	0.0519605	0.0601332	0.0354795	0.0479704	0.0638552	0.0580868	0.0401415	0.0731267	0	0.0531461	0.0340342	0.0386842	0.035423	0.0486678	0.0417141	0.108852	0.0315469	0.0369786	0	0.0280199	0.0146194	0.00851787	0.0350842	0.0492211	0.0328303	0.014746	0.0299601	0.096974	0.0506588	0.0443564	0	0.0295036	0.0529731	0.0339064	0.0344621	0.0269012	0.0371667	0.149786	0.105273	0.134659
ST8SIA5	1.15993	1.11272	1.25917	1.28214	1.24767	1.07505	1.60324	1.31176	1.54595	1.26087	1.29091	1.2342	1.17	1.34695	1.41271	1.42649	0.704357	1.30154	1.2511	1.22381	1.37108	1.38527	1.22985	1.3635	0.979874	1.08834	0	1.04835	1.14774	1.16932	1.48127	1.68199	1.41194	1.48161	0.900137	1.4571	1.49343	1.32832	0	1.28211	1.28997	1.34372	1.22758	1.18174	1.13316	1.68447	1.5842	2.27043
PIAS2	1.26215	1.25386	1.26154	1.26194	1.25512	1.27539	1.15999	1.31471	1.18407	1.2149	1.17277	1.25471	1.08705	1.23664	1.16694	1.15335	0.757692	1.23038	1.23737	1.17236	1.29416	1.3442	0.950307	1.16294	1.20671	1.07973	0	1.063	1.24958	1.14838	1.00674	1.40041	1.14619	1.18541	1.14709	1.21029	1.11969	1.0761	0	1.05631	0.885755	1.2708	1.37951	1.06868	1.18262	1.33205	1.01307	1.35524
KATNAL2	0.232055	0.311674	0.302821	0.318705	0.312173	0.290462	0.446361	0.285315	0.469667	0.352948	0.302539	0.385154	0.234604	0.300255	0.468841	0.295667	0.141134	0.304831	0.274216	0.361806	0.410965	0.35774	0.344924	0.380625	0.241489	0.277054	0	0.240841	0.278586	0.246793	0.228457	0.29538	0.416412	0.433426	0.278173	0.326482	0.249247	0.405801	0	0.375324	0.286194	0.252777	0.310645	0.256824	0.376994	0.217606	0.508655	1.36394
HDHD2	0.0848294	0.0439684	0.0988709	0.0842335	0.0826329	0.0484805	0.184061	0.113394	0.0738299	0.0434953	0.0742728	0.0718472	0.0409032	0.107597	0.0589743	0.0628936	0	0.038581	0.139831	0.0450623	0.0822357	0.101507	0.0413563	0.0776481	0.123264	0.0402982	0	0.042989	0.111787	0.0576691	0.0742051	0.127848	0.0773525	0.109463	0.0575548	0.0577352	0.112975	0.0654067	0	0.0474977	0.0188097	0.0730204	0.0773352	0.0691712	0.12025	0.0777329	0.0434629	0.0616207
AC012254.2	0.00506318	0.00306253	0.00429415	0.00257668	0	0.0029967	0.00374158	0	0.00289646	0	0	0	0.00337258	0	0.00133954	0.00156117	0	0	0.00146159	0	0	0.0024463	0	0.00358153	0	0.000634216	0	0	0.00262692	0.00301662	0	0	0.00360146	0	0	0.00159461	0	0.00175586	0	0	0	0	0	0	0	0	0	0.0115606
SKOR2	0.00430836	0.00627778	0.00110528	0.00327294	0	0.00376455	0.00385873	0	0.000725384	0	0	0	0	0	0.000996565	0.00271724	0	0.00225783	0	0	0	0.00083626	0	0	0.00106335	0.00458719	0	0	0.00478472	0	0	0	0.000527699	0	0	0	0	0	0	0	0.00339295	0	0	0	0.00322704	0	0	0
SMAD2	0.99717	0.933693	1.03606	0.989999	1.01457	1.01843	0.966199	0.968103	1.03739	1.01265	1.03323	0.965503	0.826712	1.0014	0.885395	0.982441	0.689368	1.05006	0.959904	0.998283	1.00641	1.08238	0.825482	1.07482	1.15805	1.0175	0	0.960062	0.904531	0.964422	0.999093	1.06969	0.954555	0.972766	0.772043	0.925021	1.04228	1.05142	0	0.929972	0.767876	0.832635	0.928878	0.94254	0.935304	1.00433	0.95758	1.12329
ZBTB7C	0.991699	0.855145	0.986949	0.977169	1.02509	0.901608	0.825484	0.941695	1.17678	0.941498	1.00045	0.947126	0.813574	0.966108	1.22678	1.25223	0.376658	1.22718	0.756454	1.04605	0.83998	0.969201	1.08342	0.924508	0.904107	1.08758	0	1.00452	0.554296	0.87652	1.12088	0.853727	1.0175	0.871802	0.706826	0.902012	1.2676	1.19936	0	0.767732	1.10525	0.878325	0.93225	1.08194	0.797295	1.4728	1.12356	1.79565
CTIF	1.00708	1.04117	1.22966	1.09363	1.10716	0.932089	1.19874	1.29177	1.54952	1.22171	1.22725	1.25263	1.24693	1.27362	1.43249	1.29663	0.860008	1.37137	1.14508	1.27404	1.20408	1.49816	1.27276	1.48946	1.02881	1.05308	0	1.18808	0.935991	1.09128	1.41286	1.34419	1.38065	1.58517	1.24494	1.35649	1.38702	1.37279	0	1.28012	1.41478	1.40767	1.14483	0.986747	1.20058	1.61553	1.59853	1.72442
SMAD7	0.133774	0.0831681	0.124285	0.0636416	0.0612396	0.123622	0.17892	0.152452	0.121487	0.114841	0.118767	0.0824752	0.1019	0.105809	0.113155	0.0958981	0.132324	0.119128	0.153349	0.0728367	0.106349	0.146208	0.135897	0.141307	0.117898	0.0938998	0	0.103809	0.0381682	0.0688026	0.199182	0.155762	0.116614	0.0713961	0.0686734	0.107614	0.198108	0.176177	0	0.113518	0.101515	0.0700787	0.11659	0.0742758	0.114308	0.162658	0.165837	0.287364
DYM	1.41166	1.37863	1.45441	1.27813	1.31405	1.34661	1.34867	1.45682	1.32099	1.35565	1.35472	1.40875	1.26102	1.48299	1.3711	1.25301	1.20026	1.44739	1.34269	1.39154	1.4066	1.60246	1.10343	1.41497	1.44806	1.35158	0	1.33109	1.62389	1.2947	1.2921	1.40745	1.50501	1.56561	1.46857	1.35013	1.37012	1.50925	0	1.28635	1.08505	1.54456	1.48326	1.33629	1.34147	1.33489	1.26513	1.58134
C18orf32	0.0693145	0.0571485	0.0905338	0.0575187	0.050634	0.0246774	0.127558	0.103483	0.0638391	0.0474729	0.0500786	0.0537064	0.0486629	0.0374329	0.0477056	0.0490731	0	0.0339965	0.0557877	0.0244451	0.0495611	0.094107	0.0191909	0.0403054	0.0449057	0.0278021	0	0.093195	0.0707529	0.0471884	0.0899641	0.0840825	0.0735245	0.0818117	0.0311053	0.0288736	0.0963241	0.0722915	0	0.0758172	0.0163931	0.0752092	0.0480404	0.0594799	0.0845021	0.0418822	0.0480436	0.0956002
RPL17-C18orf32	0	0	0.0013444	0.00292252	0.00180428	0.00951208	0	0	0.00185334	0.0023375	0	0	0	0	0	0	0	0	0.00327735	0	0	0.00111713	0	0	0.000841267	0	0	0	0.00132362	0	0	0.00202416	0	0	0	0.00434839	0.00111514	0	0	0	0	0	0.00599295	0	0.00190525	0	0	0.00430495
LIPG	0.00823695	0.0047833	0.0135338	0.0153878	0.0165688	0.00186029	0.00605458	0.00994631	0.00796955	0.0111771	0.00446993	0.0105531	0.0100194	0.00947715	0.00748584	0.0137241	0	0.00381489	0.0209488	0.00277683	0.00215861	0.0287564	0	0.0201019	0.00433332	0	0	0.00544163	0.00529631	0.00733962	0.023823	0.0119609	0.0168798	0.0165886	0.0122132	0.00900367	0.00514065	0.032788	0	0.0176834	0.00189453	0.0171472	0.0225001	0.00973089	0.00571513	0.0164274	0.00972357	0.0930974
ACAA2	0.00673078	0.00266296	0.0152203	0.00724781	0.00286728	0.0065096	0.0153908	0.0149707	0.00333657	0.00990078	0.0119952	0.00396136	0.00357534	0.0056729	0.010282	0.00407394	0	0.00411699	0.0113973	0.00444882	0.00508642	0.0115438	0	0.0141707	0.00948207	0.00493921	0	0	0.00613751	0.0122759	0.0144727	0.00919443	0.00508785	0	0	0.00306127	0.0112931	0.0151034	0	0.0105406	0.00397856	0	0.00509773	0.0149412	0.00509206	0.00770315	0.0180155	0.0135144
MYO5B	0.0306573	0.0390011	0.0468058	0.0288195	0.0443707	0.0126856	0.0111462	0.0180953	0.0224072	0.0391382	0.0147719	0.0244425	0.0139388	0.0496769	0.0241972	0.0322624	0.114569	0.0310822	0.0200688	0.0183528	0.0487915	0.0474332	0.0459772	0.0842012	0.0292278	0.042985	0	0.015397	0.0366191	0.0311593	0.0242269	0.0367859	0.0333247	0.0313346	0.0397072	0.0437381	0.0214823	0.0201623	0	0.0255775	0.0206629	0.0123094	0.0311289	0.00754206	0.0346985	0.0246882	0.0740832	0.554462
CFAP53	0.122043	0.144251	0.138364	0.0809612	0.0817682	0.0890873	0.138113	0.156018	0.128196	0.089623	0.097285	0.131194	0.110315	0.0723741	0.147374	0.137306	0.0896992	0.13691	0.104716	0.141276	0.124323	0.208316	0.0457416	0.118332	0.119163	0.0956368	0	0.119175	0.121251	0.102279	0.0923922	0.178273	0.134802	0.0453184	0.0988582	0.101392	0.226922	0.175213	0	0.129413	0.0650544	0.142552	0.131631	0.132771	0.111602	0.158293	0.141079	0.707788
MBD1	0.159608	0.178184	0.219458	0.182891	0.18592	0.185552	0.281595	0.273845	0.265523	0.21745	0.204591	0.140876	0.209068	0.261475	0.25384	0.228612	0	0.256543	0.273366	0.188691	0.232401	0.299072	0.0746945	0.243211	0.189675	0.119913	0	0.138474	0.189491	0.140982	0.219972	0.268646	0.211241	0.156989	0.125217	0.204609	0.246227	0.242314	0	0.16274	0.212777	0.137142	0.218428	0.155022	0.181471	0.313943	0.29297	0.476202
CXXC1	0.165154	0.123771	0.125093	0.100242	0.111172	0.149742	0.323872	0.179859	0.194354	0.109909	0.110252	0.0795925	0.165472	0.183143	0.248172	0.129936	0.320743	0.137109	0.129134	0.193212	0.13254	0.122851	0.116464	0.119254	0.162342	0.112957	0	0.186713	0.125648	0.163207	0.265965	0.15246	0.214375	0.143079	0.0796799	0.116502	0.242757	0.22423	0	0.141728	0.163571	0.102721	0.159312	0.186628	0.249347	0.137944	0.133195	0.10993
SKA1	0	0.000874248	0.00475026	0.00460537	0.0141008	0	0	0.00732164	0.00134761	0.00172086	0	0.00242612	0	0.00444589	0.00479416	0.00307475	0	0.00452443	0.0023657	0	0.00422587	0.00355096	0	0.0102815	0.00107517	0.00613806	0	0	0.00549848	0.00344844	0	0.00903526	0.000936615	0	0	0.00336497	0.00123051	0	0	0.00437578	0	0	0	0	0.00737093	0.00551692	0.00402647	0
MAPK4	0.45595	0.353413	0.395741	0.434464	0.339406	0.560069	0.301824	0.443922	0.533694	0.460486	0.526086	0.393001	0.291116	0.479276	0.690567	0.438254	0.468861	0.783165	0.39596	0.486857	0.520201	0.531565	0.35738	0.436677	0.377074	0.444317	0	0.448783	0.406508	0.351508	0.394087	0.466889	0.495881	0.61926	0.285746	0.544215	0.680395	0.334635	0	0.486754	0.421723	0.465695	0.352094	0.385958	0.375828	0.21406	0.523987	0.688327
MRO	0.0134483	0.0106436	0.0119984	0.0129786	0.00782411	0.0119829	0.0212706	0.00780498	0.00714937	0.0124913	0.00787667	0.0143247	0	0	0.0099487	0.0149896	0	0.0119322	0.0121442	0.00143861	0.0106559	0.0110951	0.0116776	0.0114455	0.0104359	0.00370054	0	0.0134649	0.018862	0.00737447	0.00867405	0.011215	0.0191241	0	0.0124046	0.00521134	0.0173824	0.00494165	0	0.0111959	0.00831192	0.0204542	0.0044391	0.00611505	0.0193014	0	0.00570717	0.0148119
ME2	0.69082	0.565866	0.554518	0.472157	0.494912	0.477978	0.746225	0.596111	0.575689	0.611906	0.580215	0.479472	0.464327	0.665537	0.602864	0.59244	0.351299	0.57044	0.56583	0.479664	0.548688	0.702225	0.371479	0.61821	0.533315	0.493945	0	0.385652	0.490074	0.411893	0.635551	0.623387	0.60619	0.446054	0.470308	0.538321	0.525632	0.574429	0	0.576739	0.401247	0.486424	0.633281	0.495763	0.602357	0.538306	0.472516	1.05939
AC091551.1	0.114361	0.102306	0.12601	0.121341	0.0797832	0.11229	0.0419477	0.114549	0.14324	0.0773202	0.132957	0.114329	0.091207	0.168631	0.141668	0.161634	0	0.160699	0.0887333	0.132597	0.130349	0.188772	0.0247814	0.253761	0.0504331	0.105702	0	0.0336934	0.0915252	0.112432	0.0391353	0.157923	0.0810419	0.0678884	0.0850299	0.138286	0.0769689	0.0787188	0	0.0938485	0.11542	0.0571703	0.145255	0.025311	0.042149	0.134825	0.153501	0.0644909
SMAD4	0.178818	0.209337	0.241146	0.211294	0.215712	0.254706	0.283382	0.285111	0.194265	0.204718	0.199965	0.19419	0.187011	0.210693	0.180704	0.167295	0	0.218247	0.259442	0.164817	0.208428	0.270587	0.124191	0.216156	0.238222	0.152441	0	0.209204	0.208497	0.179462	0.203445	0.245921	0.202005	0.138699	0.0872062	0.1569	0.292116	0.290346	0	0.175196	0.112952	0.207922	0.247904	0.183985	0.236392	0.294196	0.164626	0.21973
MEX3C	0.117859	0.092616	0.162319	0.117056	0.106596	0.156476	0.153343	0.148537	0.130094	0.158205	0.140389	0.0813619	0.102124	0.0813449	0.0924023	0.112557	0.116005	0.102408	0.172902	0.0902963	0.131182	0.155888	0.156012	0.124875	0.130949	0.159498	0	0.091148	0.109766	0.0608383	0.115347	0.125164	0.0823764	0.190374	0.0876986	0.106733	0.143185	0.106669	0	0.14658	0.0568465	0.0754187	0.123604	0.0873139	0.119381	0.173326	0.124925	0.143666
DCC	0.370369	0.4486	0.512474	0.399586	0.573129	0.466908	0.341856	0.480161	0.35223	0.343867	0.266452	0.495191	0.490718	0.378681	0.465492	0.352299	0.493102	0.275271	0.430127	0.381957	0.39787	0.371624	0.559297	0.482632	0.629795	0.542907	0	0.31144	0.473887	0.471772	0.463792	0.434946	0.384286	0.182693	0.728741	0.586975	0.207829	0.486428	0	0.467273	0.409202	0.163943	0.351994	0.357969	0.533521	0.273312	0.608936	0.277099
MBD2	0.423465	0.527584	0.574286	0.5165	0.520128	0.381851	0.490749	0.553872	0.592175	0.489804	0.464104	0.436722	0.483009	0.735863	0.580675	0.554225	0.123459	0.389125	0.531307	0.469234	0.535006	0.682104	0.264431	0.698344	0.406715	0.310782	0	0.370248	0.532637	0.416398	0.321922	0.636851	0.538075	0.367027	0.328446	0.575932	0.526155	0.576925	0	0.470094	0.494959	0.367084	0.513512	0.307973	0.386499	0.564455	0.585833	0.688302
POLI	0.275178	0.149385	0.265872	0.244546	0.268619	0.223217	0.231069	0.265184	0.253366	0.259873	0.196424	0.205641	0.217877	0.264942	0.283132	0.196054	0.0813644	0.228035	0.223289	0.155223	0.265949	0.266001	0.138047	0.270968	0.293547	0.191506	0	0.248811	0.223866	0.209976	0.161715	0.200747	0.226808	0.0757231	0.135754	0.197159	0.234665	0.232455	0	0.259717	0.134974	0.278396	0.201237	0.139487	0.257263	0.125146	0.179451	0.155444
STARD6	0.0192618	0.0153086	0.0148859	0.0195025	0.0143302	0.00330169	0.00322354	0.0123932	0.0168408	0.0131869	0.0267095	0.0178367	0.0132841	0.0379544	0.0146593	0.0146396	0	0.010582	0.00967841	0.0267779	0.0199211	0.0233043	0	0.0180112	0.00425744	0.0104851	0	0.011114	0.0104311	0.0106245	0.0257154	0.0220295	0.0217722	0	0.0132493	0.0199273	0.026554	0.0141936	0	0.00462483	0.00749304	0.0166032	0.0122637	0	0.0134192	0.00619449	0.0156679	0.0798511
C18orf54	0.0209856	0.00457484	0.0068791	0.00719129	0.0069564	0.00466807	0.0115749	0.0101335	0.00655331	0.0181675	0.00458178	0	0.0134821	0.00670144	0.00383088	0.00990274	0	0.0055281	0.0116614	0.000878725	0.00504017	0.01453	0.0145191	0.00290984	0.0109143	0.00759888	0	0.00486436	0.00922314	0.00381472	0	0.00594511	0.00837879	0.0175328	0.0188843	0.00465466	0.00897847	0.00707208	0	0.00282222	0.00295429	0.0137587	0.0120384	0.0161718	0.0252036	0.00230828	0.0172056	0.021222
DYNAP	0	0	0	0.000997118	0	0	0	0	0	0	0	0	0	0	0	0	0	0	0	0	0	0	0	0	0	0	0	0	0	0	0	0.00211913	0	0	0	0	0	0	0	0	0	0	0	0	0	0	0	0
RAB27B	0.38695	0.725824	0.731934	0.568263	0.698842	0.776907	1.04453	0.700193	0.610189	0.806373	0.584038	0.837672	0.713445	0.516193	0.372468	0.676421	0.447895	0.398767	0.641969	0.535538	0.690868	0.537531	0.620543	0.882257	0.710126	0.568896	0	0.456837	0.446158	0.631458	0.652862	0.446039	0.613327	0.465525	0.575915	0.773724	0.445081	0.648559	0	0.513618	0.622061	0.440177	0.519462	0.659487	0.661029	0.560376	0.793184	0.399361
CCDC68	0.0122316	0.00725823	0.0123982	0.0167611	0.0131064	0.00802681	0.0198518	0.0126596	0.00960716	0	0.00316781	0.00318833	0.0119576	0.0265248	0.00535394	0.00379986	0	0.00230299	0.0038763	0.0016581	0.0104079	0.00988082	0.013337	0.00693143	0.0101216	0.00746099	0	0.00388352	0.0132865	0.00606352	0.00490777	0.0178697	0.00465362	0	0.0204563	0.00366336	0.0171022	0.0140943	0	0.00678943	0.0152503	0.0164692	0.0145892	0.0187277	0.00742402	0.00736523	0.0152838	0.0115987
TCF4	1.33737	1.35735	1.3562	1.1884	1.27541	1.37765	1.5067	1.41898	1.14117	1.35364	1.31068	1.50211	1.52491	1.23502	1.02583	1.1	0.840402	0.924669	1.3518	1.19048	1.2571	1.14964	0.942515	1.15375	1.42261	1.21378	0	1.26954	1.57196	1.59477	1.34749	1.28424	1.53558	1.50788	1.29311	1.26577	0.96974	1.02699	0	1.29001	1.08785	1.5044	1.52122	1.01183	1.33932	1.13078	1.18882	0.678834
TXNL1	0.441325	0.497108	0.631145	0.489276	0.480825	0.529906	0.634506	0.646856	0.512724	0.455516	0.435117	0.498359	0.465391	0.715845	0.421171	0.549673	0.332328	0.445668	0.691565	0.395969	0.541662	0.633626	0.252606	0.539276	0.51242	0.389036	0	0.405083	0.648447	0.426696	0.366567	0.755739	0.479377	0.451706	0.424034	0.39835	0.577039	0.538768	0	0.5091	0.373516	0.459319	0.603218	0.361565	0.464752	0.688336	0.365457	0.518556
WDR7	1.58365	1.62602	1.6795	1.70105	1.65143	1.68354	1.52663	1.68616	1.63597	1.72144	1.69271	1.68238	1.55396	1.63037	1.59258	1.57128	1.32835	1.71256	1.68563	1.61733	1.6764	1.75399	1.48529	1.66985	1.74697	1.52268	0	1.47248	1.67447	1.56982	1.48298	1.64343	1.6595	1.71238	1.55828	1.58556	1.61214	1.57614	0	1.51665	1.44106	1.52408	1.59346	1.50911	1.51929	1.69081	1.56014	1.39256
ST8SIA3	0.652409	0.641569	0.73873	0.470718	0.453142	0.597865	0.919769	0.93028	0.511117	0.616733	0.718826	0.57813	0.756421	0.517332	0.517748	0.505562	0.445272	0.41926	0.782716	0.598463	0.603313	0.72551	0.416246	0.486541	0.716225	0.565681	0	0.717307	0.538499	0.44549	0.644656	0.631644	0.644807	0.803685	0.49211	0.52173	0.74612	0.745247	0	0.58572	0.301983	0.607314	0.538015	0.566225	0.818248	0.786973	0.336244	0.890259
ONECUT2	0.011693	0.0138014	0.00756058	0.012805	0.0076997	0	0.0120304	0.00680148	0.00878314	0.00938085	0.00238374	0.0016131	0.00932978	0	0.00512924	0.00185876	0.181728	0.0080233	0.0147393	0.0207771	0.0079785	0.00682023	0	0.00299478	0.00474141	0.00505789	0	0.0160005	0.0119961	0.00602685	0.0204902	0.0183075	0.0150895	0.014746	0.00894713	0.00314796	0.0059056	0.000923363	0	0.030116	0.0042688	0	0.00907615	0.00357029	0.00440464	0.00939147	0.0150573	0.0241372
FECH	0.148621	0.170243	0.25375	0.178427	0.177116	0.200958	0.468665	0.272256	0.275945	0.245302	0.190561	0.194688	0.152419	0.213346	0.213309	0.193347	0	0.140462	0.230288	0.186158	0.229236	0.32702	0.107806	0.301077	0.201811	0.173046	0	0.13785	0.193782	0.176521	0.180038	0.227073	0.255556	0.347468	0.157563	0.183566	0.272345	0.246299	0	0.264386	0.154789	0.200398	0.227124	0.21123	0.28245	0.205244	0.251498	0.486507
NARS	0.310704	0.312676	0.411022	0.286382	0.271138	0.370842	0.577674	0.507195	0.376757	0.293934	0.356159	0.341077	0.231312	0.596114	0.297001	0.370048	0.316387	0.332847	0.605401	0.232722	0.444414	0.490051	0.222121	0.402811	0.377708	0.278424	0	0.266522	0.411498	0.215157	0.273923	0.458836	0.360702	0.263192	0.211089	0.246459	0.374565	0.353676	0	0.236008	0.20583	0.303392	0.520798	0.260606	0.365314	0.467077	0.206305	0.282856
ATP8B1	0.584914	0.505515	0.65735	0.793065	0.594194	0.55122	0.594299	0.555217	0.801732	0.745364	0.895662	0.595161	0.791736	0.646137	0.892585	0.721551	0	0.752008	0.612688	0.815702	0.72813	0.681248	0.42985	0.724816	0.739608	0.581423	0	0.272604	0.70938	0.529046	0.421371	0.954313	0.61243	0.730584	0.624568	0.826019	0.519308	0.425141	0	0.617551	0.66647	0.469588	0.708828	0.348255	0.628938	0.422435	1.1639	0.586734
NEDD4L	1.61117	1.53706	1.74807	1.73912	1.70417	1.68207	1.71078	1.87094	1.88417	1.83762	1.75598	1.78263	1.71061	1.61871	1.76999	1.77063	0.929587	1.63487	1.68961	1.66395	1.89938	1.87385	1.21805	1.93195	1.75152	1.42018	0	1.4808	2.07841	1.66165	1.56037	1.94436	1.79502	1.719	1.81031	1.87727	1.82	1.64998	0	1.72127	1.59255	1.746	1.71145	1.46637	1.79083	1.52395	1.98571	1.71591
ALPK2	0.0100268	0.0114516	0.0198433	0.0235245	0.0292092	0.00283778	0.0131449	0.0154651	0.0206962	0.014248	0.00805512	0.0135074	0.0033107	0.0112792	0.0223968	0.0188222	0.0813644	0.00576283	0.0106788	0.0119659	0.00873638	0.0231526	0.00694504	0.019585	0.0104916	0.0176269	0	0.00390582	0.022415	0.0097804	0	0.0220039	0.00964485	0	0.00175108	0.00924686	0.0203502	0.0177299	0	0.0112184	0.0161764	0.0126786	0.017281	0.0134146	0.0166673	0.0143069	0.0157831	0.0364484
MALT1	0.460257	0.491323	0.544736	0.444458	0.460031	0.355513	0.660973	0.529387	0.526637	0.590227	0.403705	0.431703	0.50086	0.485861	0.560181	0.525753	0.154692	0.451034	0.532739	0.46039	0.453963	0.759627	0.279079	0.480886	0.479914	0.33868	0	0.452183	0.497845	0.44748	0.528996	0.731881	0.516384	0.622376	0.513527	0.513824	0.547074	0.559095	0	0.572662	0.356184	0.458641	0.572224	0.363234	0.429538	0.457457	0.414837	0.79318
ZNF532	0.935111	1.04562	1.04926	1.02857	0.966503	0.973249	0.815075	1.16491	1.07744	1.15278	0.97743	1.02808	0.920816	1.11519	1.18649	1.0682	0.76545	1.26746	1.0288	1.11141	1.03348	1.25147	0.701569	1.23747	0.965051	0.901741	0	1.02184	0.911196	1.04713	1.01591	1.02713	1.19286	1.26685	0.737807	1.00542	0.875769	1.02801	0	0.8115	0.881169	1.00521	1.00289	0.776602	1.02751	1.05996	1.16003	1.02844
SEC11C	0.112856	0.107314	0.152297	0.130249	0.157758	0.125294	0.223784	0.17402	0.16141	0.119748	0.129335	0.0572985	0.113363	0.191736	0.107375	0.193942	0	0.0941376	0.166459	0.123954	0.143872	0.148326	0.129241	0.1592	0.121499	0.0785782	0	0.0737665	0.153273	0.0933836	0.0967724	0.151968	0.136203	0.147026	0.0627799	0.120303	0.128425	0.153195	0	0.0866436	0.114142	0.0427186	0.113326	0.143792	0.117061	0.14713	0.141852	0.198567
GRP	0	0	0.00093297	0.00233949	0	0	0	0.00185374	0.00236576	0	0	0	0.00346707	0.010808	0	0	0	0	0.00135998	0.0016896	0	0.000896599	0	0.00667033	0	0	0	0	0	0	0	0	0	0	0	0	0	0	0	0.00141726	0.00128637	0	0.00246738	0	0	0	0	0
CPLX4	0	0.00159702	0.00349917	0.00147968	0.00454639	0.00382511	0.00513677	0.00186428	0.00276977	0	0.000886229	0	0	0.0128245	0.00234771	0.00329792	0	0.00204552	0.00291959	0	0.00342135	0.00196213	0	0.014146	0.000603412	0	0	0	0.00319639	0.00255765	0	0.0036635	0.00651208	0	0	0.00179526	0.00499435	0.00490897	0	0.00385871	0	0	0.00260996	0	0.00172214	0.00734215	0.0077753	0
LMAN1	0.188076	0.163595	0.198788	0.130396	0.15879	0.147596	0.272939	0.236152	0.137934	0.130928	0.189918	0.118989	0.17446	0.190419	0.153195	0.117205	0.0606843	0.164404	0.216672	0.110807	0.152293	0.203144	0.129221	0.157724	0.189317	0.119428	0	0.176061	0.171557	0.149249	0.174313	0.180775	0.142622	0.156861	0.0932543	0.131678	0.234096	0.192369	0	0.175749	0.10912	0.127652	0.195871	0.145165	0.261325	0.132399	0.0747146	0.107137
CCBE1	0.367269	0.659442	0.598847	0.403423	0.633226	0.5439	0.449066	0.497397	0.571963	0.299923	0.321284	0.570379	0.411452	0.546478	0.568032	0.668358	1.95594	0.470232	0.488941	0.567521	0.565123	0.626464	0.917861	0.636612	0.536702	0.510141	0	0.638143	0.436913	0.264053	0.346173	0.524914	0.430051	0.119653	0.954701	0.452382	0.391408	0.670987	0	0.446842	0.358047	0.195772	0.502894	0.417796	0.760041	0.90232	0.526666	0.490679
PMAIP1	0	0	0	0	0	0	0	0.00185374	0	0	0	0	0	0	0	0	0	0	0	0	0	0	0	0	0	0	0	0	0	0	0	0	0	0	0	0	0	0	0	0	0	0	0	0	0.00543595	0	0	0
MC4R	0.0246215	0.0213914	0.0574173	0.0142099	0.00896561	0.00834072	0.0667861	0.0444249	0.00855957	0.00780749	0.0125547	0.00677205	0.00896993	0.0618297	0.00449079	0.0193171	0	0.00661223	0.0698858	0.00911862	0.0112263	0.0561192	0	0.00599513	0.0238345	0.0108671	0	0.035076	0.059944	0.0293197	0.0882348	0.0478437	0.0388639	0	0.0223232	0.00954796	0.0420284	0.0774671	0	0.0494793	0.0119975	0.0546685	0.074793	0.0102148	0.0256797	0.00735759	0	0.00421481
CDH20	0.102433	0.103884	0.101771	0.127089	0.12793	0.118699	0.079637	0.0730051	0.0810999	0.0864851	0.0549759	0.0498525	0.0485614	0.0883524	0.0750889	0.068513	0	0.0739002	0.0670555	0.04795	0.0944422	0.0766958	0.165078	0.0835206	0.10145	0.112641	0	0.122046	0.124436	0.162728	0.116372	0.115356	0.0725707	0.0984675	0.0392783	0.0443039	0.0560153	0.0524766	0	0.0392834	0.093534	0.0314511	0.0876879	0.0877594	0.0469029	0.0620432	0.0746448	0.101368
RNF152	0.122994	0.236572	0.224515	0.0794095	0.280719	0.169205	0.202983	0.148978	0.153963	0.165314	0.233923	0.25059	0.149705	0.125876	0.200187	0.0802975	0.330469	0.0998838	0.174121	0.209139	0.216722	0.174216	0.157461	0.254568	0.204469	0.152879	0	0.148354	0.0732853	0.130389	0.121326	0.175592	0.222545	0.047914	0.190025	0.29195	0.0916762	0.203705	0	0.10928	0.1094	0.143699	0.136114	0.0935935	0.259019	0.129032	0.237752	0.306718
PIGN	0.894869	0.738422	0.774353	0.664272	0.728879	0.720103	0.730804	0.79968	0.72299	0.690336	0.78229	0.771183	0.726905	0.998089	0.817826	0.710367	0.895199	0.882458	0.77099	0.691314	0.784372	0.937837	0.323041	0.935993	0.727136	0.641534	0	0.629345	0.694926	0.822071	0.698563	0.727632	0.759626	0.837982	0.668434	0.767285	0.770385	0.812369	0	0.767913	0.549608	0.750842	0.864863	0.64032	0.664404	0.592407	0.697628	1.16956
TNFRSF11A	0	0.0154156	0.0185036	0.0170548	0.0176979	0.0244653	0.00858342	0.0172434	0.00888201	0.00862518	0.00654955	0.00664181	0.00209239	0.0227034	0.00858939	0.021672	0	0.0155544	0.00932902	0.0197499	0.0154648	0.009136	0.00997119	0.0170983	0.015709	0	0	0.015324	0.013934	0.0149037	0.0283173	0.00809183	0.0161937	0.0447587	0	0.00883877	0.00513731	0.0062925	0	0.0109198	0.0175863	0.00862487	0.00413522	0.00712677	0.00745908	0.00649306	0.0235044	0.187288
ZCCHC2	0.507339	0.585457	0.567671	0.438449	0.564214	0.508926	0.743528	0.620277	0.647313	0.492785	0.470471	0.453272	0.429827	0.469424	0.555304	0.622407	0.434186	0.43207	0.535478	0.529979	0.511637	0.73753	0.378807	0.64384	0.525043	0.463231	0	0.471213	0.593732	0.535739	0.517253	0.784176	0.593584	0.706126	0.399712	0.681902	0.64305	0.54252	0	0.55151	0.506474	0.398293	0.575091	0.552296	0.709927	0.626734	0.602067	0.808192
PHLPP1	0.971233	0.991173	0.96394	0.967082	0.933256	0.940688	0.948159	0.953932	1.00333	1.03214	0.925717	0.820443	0.97756	0.979531	1.05849	0.946405	0.765403	0.913584	0.949981	1.02607	0.943586	1.06678	0.556703	1.05123	0.99588	0.863048	0	0.858899	0.863011	0.921496	0.896219	0.961549	0.979229	1.20536	0.705841	1.01403	1.06325	1.03092	0	0.865546	0.826264	0.849802	0.820127	0.792299	0.961053	1.14764	1.11873	1.55203
BCL2	0.600522	0.883944	0.914672	1.01129	0.953226	1.02649	1.20148	0.907207	1.04918	0.938366	0.648189	0.806463	0.702214	0.620578	0.692253	0.700774	0.941413	0.429183	0.819708	0.53807	0.955588	0.671712	0.786211	0.889372	0.72004	0.642869	0	1.14724	0.564031	0.69887	1.09643	0.610262	0.920397	1.00313	0.68744	0.931441	1.13964	1.12918	0	0.757075	0.924432	0.721372	0.683688	1.10151	0.717552	0.559638	0.757751	1.46007
KDSR	0.245539	0.326809	0.331841	0.227813	0.270383	0.268684	0.423498	0.412607	0.286418	0.244327	0.239632	0.302231	0.25694	0.304064	0.264572	0.234024	0.204824	0.279528	0.405292	0.24417	0.287074	0.424756	0.121362	0.344153	0.292648	0.210979	0	0.309626	0.203107	0.258141	0.351715	0.316908	0.268691	0.255777	0.190109	0.2702	0.230436	0.320123	0	0.289207	0.20158	0.241356	0.330047	0.221052	0.278963	0.528714	0.141611	0.361569
VPS4B	0.432069	0.401824	0.471498	0.344415	0.381508	0.392965	0.390386	0.461778	0.406634	0.349765	0.436072	0.337194	0.318571	0.446934	0.378921	0.402005	0.356611	0.338125	0.455167	0.355924	0.409509	0.572079	0.191738	0.465228	0.361388	0.342011	0	0.271341	0.369592	0.315687	0.388507	0.484998	0.428031	0.362561	0.326694	0.410606	0.415829	0.416284	0	0.386976	0.303115	0.441115	0.441718	0.246282	0.325005	0.425832	0.309055	0.337702
SERPINB5	0	0.0110517	0.0105904	0.0117447	0.00933792	0.00290113	0.00861766	0.00398443	0.00682282	0.0148185	0.00263477	0	0.0033991	0	0.00459151	0.0165277	0	0.00718017	0.00224131	0.00381309	0.00320283	0.0104625	0.0132005	0.0157865	0.00457877	0.00156807	0	0	0.00366843	0	0	0.0108885	0.00641026	0	0.00579931	0	0.00537146	0.00146656	0	0.00691974	0.0127596	0.00681201	0.00340364	0	0.00583253	0.0202033	0.00255681	0
SERPINB12	0	0	0.000864133	0.00262893	0	0.00385429	0	0	0.000988996	0	0	0	0	0	0	0.00204544	0	0	0.00199544	0	0	0.000607631	0	0	0	0	0	0	0.00141608	0	0	0.0023608	0	0	0	0	0.00140911	0	0	0	0	0	0	0	0	0	0	0
SERPINB13	0	0.00194663	0.000870779	0.00136232	0	0	0	0	0.000316384	0	0	0	0	0	0	0.00380048	0	0	0	0	0.00111658	0	0	0	0.00190654	0	0	0	0.00324481	0	0	0.00263219	0.000719126	0	0	0.00374597	0	0	0	0	0	0	0	0	0	0	0	0
SERPINB11	0.0020371	0.00330819	0.00847647	0.00768293	0.0036413	0.00363828	0	0	0.00357817	0.00347949	0.00333814	0	0.00354688	0.00855177	0.000982056	0.00980052	0	0.00787138	0.00320169	0.0019239	0.00157652	0.00199405	0	0.00568281	0.0035165	0.00292494	0	0.00376788	0.00816331	0.00134708	0.00743197	0.00607411	0.00140143	0	0	0	0.00439397	0.00222336	0	0.00606191	0.00175185	0.00836661	0.00324541	0	0	0.00441947	0	0
SERPINB7	0.0020371	0.00286464	0.00774068	0.00338226	0.00341709	0.00941684	0.00289963	0.0109228	0.00267141	0.0019861	0.0180127	0.00558079	0.0225059	0.00977421	0.00490748	0.0144996	0.112735	0.00769177	0.00352511	0.00212291	0.00336865	0.0021044	0.0326726	0.0141793	0.00527087	0.000634216	0	0.0109991	0.00468375	0.00758334	0.0194531	0.0116169	0.012291	0	0	0.00576739	0.00601261	0.019943	0	0.00163632	0	0	0.0120196	0.0110403	0.00792198	0.0058127	0.00268896	0.0096057
SERPINB2	0	0.0062749	0.0152225	0.0129217	0.00905377	0	0.00508764	0.00632162	0.00773074	0.0177653	0.0113009	0	0.00714144	0.0153153	0.00474418	0.0524914	0	0.0135752	0.0181644	0.00173214	0.015673	0.0214867	0	0.0303113	0.00186254	0.0011518	0	0	0.0144501	0.00423663	0	0.00236395	0.00130044	0.0372787	0.00454496	0.00269699	0.00589531	0.00768979	0	0.0118202	0.00984973	0.0192197	0.00268009	0.0020152	0.00447163	0.0186267	0.0173221	0.00889827
SERPINB10	0	0	0.00101059	0	0.00349867	0	0	0	0	0	0	0	0	0	0	0	0	0	0	0	0.00160768	0.000350948	0	0	0.000496808	0	0	0	0	0.00214689	0	0	0	0	0	0	0	0	0	0	0	0	0.00287321	0	0	0	0	0
HMSD	0.00257752	0	0.00139515	0.00749837	0	0.00543585	0.00591375	0.00120873	0.00143716	0	0.00339223	0	0	0	0	0	0	0.00285793	0.00342014	0	0	0.00324894	0	0.0052275	0.00116461	0	0	0	0.00134078	0.00108827	0	0.00381522	0.00123817	0	0	0.00305896	0.0036088	0	0	0.00182226	0.0032277	0	0.0164274	0	0	0	0.00285409	0
SERPINB8	0.00476536	0.0194138	0.00996384	0.02046	0.0116696	0.00910696	0.0161669	0.0144122	0.0209789	0.019953	0.0067959	0.022663	0.0142508	0.0864704	0.0281177	0.0108333	0	0.0137729	0.0141364	0.0316564	0.0232475	0.0392214	0	0.0231302	0.0131606	0.00344805	0	0	0.00845088	0.00864205	0.00701461	0.0230411	0.0161856	0.0241055	0.0102199	0.010476	0.0226819	0.0149898	0	0.00847808	0.00780255	0	0.0165727	0.00497384	0.00867352	0.0310502	0.0138308	0.0151386
CDH7	0.347153	0.232771	0.261859	0.209101	0.197542	0.273821	0.297628	0.276127	0.214502	0.243338	0.242845	0.207082	0.182268	0.250691	0.200715	0.318388	0.37859	0.147967	0.349609	0.239572	0.210906	0.305807	0.227788	0.164248	0.2035	0.244786	0	0.353385	0.252989	0.281065	0.178431	0.199652	0.176572	0.216934	0.116086	0.271753	0.271473	0.286948	0	0.18216	0.14535	0.326464	0.257146	0.179938	0.230508	0.327098	0.128489	0.145679
CDH19	0.00920837	0.0352842	0.0126788	0.0244882	0.0109721	0.0152885	0.0152181	0.0172549	0.00932366	0.0124275	0.0068791	0.00365351	0.00930046	0.0312048	0.0172818	0.0120148	0	0.00325648	0.0207606	0.0230281	0.00475833	0.013208	0	0.00787855	0.0181739	0.0202725	0	0.0363197	0.020898	0.0111375	0.0250798	0.0128656	0.0132714	0	0	0.0120834	0.00405107	0.00771779	0	0.00840304	0.0114583	0	0.0121362	0.0126552	0.00480778	0.0170481	0.0214453	0.0213737
DSEL	0.141007	0.123879	0.207489	0.175237	0.121545	0.158901	0.437483	0.161152	0.118258	0.181916	0.205639	0.122614	0.141735	0.18451	0.090362	0.154016	0.122773	0.102203	0.195471	0.085287	0.102464	0.217658	0.106719	0.21367	0.191646	0.133398	0	0.127167	0.224936	0.151258	0.120972	0.317332	0.128872	0.16156	0.0786424	0.110215	0.261873	0.214139	0	0.236155	0.112738	0.117934	0.194205	0.183786	0.275925	0.308797	0.124025	0.646155
TMX3	0.616413	0.572153	0.643049	0.660792	0.654669	0.66132	0.571352	0.673515	0.568091	0.509954	0.61931	0.616664	0.544774	0.729017	0.531185	0.694845	0.379678	0.614996	0.758187	0.564107	0.696435	0.709229	0.286047	0.681843	0.616628	0.600088	0	0.412174	0.689857	0.526714	0.427604	0.802528	0.517537	0.568567	0.468153	0.559186	0.557597	0.559137	0	0.477541	0.418845	0.392158	0.738218	0.514601	0.529398	0.777954	0.469437	0.34148
CCDC102B	0.800029	0.676194	0.722019	0.544171	0.602985	0.551007	0.634302	0.656685	0.636776	0.669027	0.700314	0.680675	0.678743	0.831997	0.671525	0.619821	0.378556	0.707832	0.744939	0.659023	0.770065	0.734903	0.438048	0.838274	0.630675	0.567494	0	0.634367	0.549856	0.598493	0.655633	0.904186	0.577241	0.639536	0.470024	0.621883	0.590128	0.614547	0	0.675726	0.527877	0.543509	0.754546	0.515804	0.450219	0.363218	0.585669	0.626637
DOK6	2.17271	1.99813	2.02055	2.03015	2.10771	1.93193	2.09662	1.91002	2.13559	2.17224	2.18034	2.07562	2.36159	1.92174	1.97663	2.30811	1.63387	2.13592	2.04536	2.1651	2.02723	2.02405	2.06449	2.18913	2.28142	2.27225	0	2.01028	1.87161	1.90986	1.85065	1.73803	2.02609	2.0329	2.03832	2.19958	2.00037	1.92307	0	2.01825	2.08412	2.03361	1.81941	2.00402	2.0323	1.93707	2.32944	1.82232
CD226	0.169018	0.156402	0.16354	0.25868	0.167051	0.185403	0.123919	0.173075	0.191115	0.228018	0.196833	0.167582	0.108152	0.185594	0.200292	0.203275	0.202522	0.243692	0.247965	0.1736	0.230571	0.150381	0.080894	0.267819	0.186541	0.243477	0	0.201212	0.135908	0.283721	0.148709	0.156453	0.198698	0.138954	0.132067	0.118865	0.156564	0.267459	0	0.175647	0.179268	0.130915	0.179252	0.12013	0.118284	0.265981	0.219143	0.41133
RTTN	0.607424	0.609524	0.613392	0.667907	0.55842	0.614136	0.662139	0.618333	0.569445	0.636635	0.651404	0.539046	0.623611	0.648948	0.661657	0.673519	0.483203	0.655975	0.669195	0.559606	0.640089	0.716166	0.277559	0.792885	0.628885	0.562975	0	0.62566	0.734397	0.652829	0.599677	0.594454	0.709021	0.84948	0.502163	0.596263	0.685262	0.697571	0	0.554436	0.444234	0.593746	0.644566	0.435874	0.532374	0.478163	0.560775	0.521359
SOCS6	0.224332	0.215428	0.29415	0.242297	0.286258	0.29511	0.311866	0.334864	0.251121	0.23125	0.259591	0.317691	0.257389	0.29687	0.243827	0.227139	0	0.233842	0.324156	0.234273	0.289637	0.337484	0.164814	0.324671	0.197448	0.201352	0	0.209587	0.195068	0.233222	0.204844	0.284274	0.227029	0.259755	0.160713	0.289561	0.267385	0.267738	0	0.244754	0.17995	0.188463	0.214192	0.244039	0.225446	0.277424	0.220654	0.494655
CBLN2	1.22539	1.1963	1.21871	0.907877	0.679141	1.19837	1.23245	1.02758	0.784588	1.15448	0.864232	0.866674	0.664498	0.834828	0.636934	0.738529	0.364625	0.618027	1.35741	0.651385	0.778	1.18789	0.736255	0.700547	0.740708	0.800763	0	1.36864	1.10019	1.24819	1.58457	1.44137	0.953352	0.926775	0.857859	0.784387	1.05603	1.26304	0	1.48537	0.931882	1.96608	1.18539	0.596251	1.03608	1.23439	0.384528	0.970304
NETO1	1.83553	1.63774	1.74988	1.67924	1.63901	1.79944	1.60077	1.75556	1.73228	1.78257	1.82366	1.7715	1.72534	1.74464	1.69569	1.81233	1.03965	1.67673	1.90782	1.55453	1.86031	1.6511	1.35606	1.68825	1.66855	1.62799	0	1.6574	1.6521	1.62392	1.73808	1.74824	1.60102	1.62784	1.41418	1.86193	1.73609	1.54611	0	1.68097	1.57184	1.77562	1.66387	1.43899	1.52812	1.70769	1.74208	1.28798
FBXO15	0.0914705	0.098381	0.0864578	0.0989748	0.11787	0.0728234	0.162261	0.107484	0.164905	0.148297	0.16132	0.145161	0.11886	0.0963683	0.177758	0.106137	0.0966825	0.0772395	0.09302	0.0820816	0.107974	0.114601	0.13641	0.143699	0.112546	0.0856217	0	0.0586814	0.0929514	0.127064	0.111918	0.0442156	0.11089	0.14141	0.137802	0.122297	0.0920816	0.13164	0	0.0809981	0.131855	0.0959525	0.0738587	0.130321	0.0989135	0.0481612	0.133264	0.189684
TIMM21	0.0946853	0.104741	0.143781	0.105549	0.105143	0.091996	0.240172	0.18444	0.141705	0.0773437	0.130544	0.142174	0.124936	0.114121	0.126461	0.113603	0.094524	0.0725232	0.189002	0.0633764	0.1256	0.171113	0.0774014	0.129964	0.126815	0.105407	0	0.08917	0.133959	0.0785015	0.108122	0.147855	0.115152	0.0934185	0.0699186	0.094429	0.155335	0.136416	0	0.0704899	0.101347	0.140415	0.119351	0.110977	0.137203	0.116419	0.0994565	0.219306
CYB5A	0.157795	0.113769	0.320074	0.205436	0.11283	0.209545	0.306545	0.247007	0.212807	0.199664	0.162031	0.169195	0.141484	0.249859	0.215038	0.179694	0.195532	0.13377	0.258079	0.121788	0.176552	0.261081	0.140893	0.217442	0.14638	0.0745906	0	0.147956	0.112835	0.162488	0.121226	0.164825	0.278504	0.428653	0.0983931	0.13489	0.3772	0.265618	0	0.19211	0.0900044	0.171784	0.306288	0.15561	0.23559	0.135127	0.142524	0.165229
C18orf63	0	0.00651848	0.00661029	0.00901536	0.00362751	0	0.00312989	0.0021615	0.00800376	0	0.00165275	0.00326789	0.0110119	0.0247128	0.00686738	0.00611584	0	0.00550414	0.00374254	0.00271759	0.00988706	0.00875434	0	0.0100122	0.00197685	0	0	0	0.00303565	0.00149827	0.0193579	0.00653257	0.0017386	0.0134186	0.00379305	0.00337612	0.0166196	0.0119325	0	0.00592143	0.00522549	0.00425918	0.00779343	0	0.00166735	0.00683792	0.00808423	0.00748922
CNDP2	0.139079	0.111802	0.207347	0.126443	0.134075	0.138726	0.309101	0.240486	0.151501	0.149159	0.148355	0.166187	0.150767	0.286086	0.169175	0.129178	0.212472	0.183161	0.296253	0.111498	0.158932	0.231569	0.146855	0.228704	0.187063	0.0653504	0	0.130153	0.142121	0.0897412	0.204311	0.240535	0.174255	0.0894056	0.083582	0.114229	0.168015	0.209817	0	0.148818	0.0933751	0.14286	0.212466	0.127006	0.178754	0.208683	0.150189	0.163585
CNDP1	0.0388214	0.016606	0.0243789	0.0391702	0.0309597	0.028091	0.0432005	0.0309836	0.0236483	0.0128657	0.00471917	0.010771	0.0515147	0.0174151	0.0364869	0.0351655	0	0.0107004	0.0185427	0.00884763	0.0258461	0.0414199	0.0120329	0.0160351	0.0147492	0.0190271	0	0.0432481	0.0305143	0.0584063	0.0198503	0.0619513	0.0335824	0	0.0038784	0.0145698	0.0313366	0.0155492	0	0.0212592	0.0120031	0.00320688	0.0236288	0.0228169	0.0168845	0.038614	0.0185762	0.509965
ZNF407	0.986565	0.957686	1.02063	0.988365	0.977749	1.04543	0.764561	1.01195	1.01188	1.08086	1.1707	1.12379	0.954757	1.10143	0.99724	1.00546	0.810495	1.16336	1.09512	1.073	1.20912	1.14898	0.874701	1.09097	0.965238	1.0506	0	0.908715	1.01123	1.05543	0.81861	0.939519	0.928971	1.04541	0.879504	1.05446	0.952933	0.934972	0	0.861421	0.877457	1.02849	0.956624	0.829123	0.831082	1.26685	1.05026	1.28359
ZADH2	0.358762	0.417692	0.511359	0.368261	0.410543	0.447674	0.715588	0.541935	0.453692	0.508597	0.396241	0.352734	0.41673	0.38076	0.448184	0.291009	0.345286	0.299662	0.507442	0.33247	0.468034	0.552555	0.254253	0.449864	0.418981	0.301315	0	0.45633	0.35241	0.344532	0.464999	0.516011	0.456459	0.522791	0.270379	0.438435	0.615074	0.56466	0	0.440003	0.212245	0.5045	0.374933	0.483311	0.55469	0.473243	0.385798	0.569826
TSHZ1	0.769134	0.626565	0.841488	0.627448	0.628114	0.704334	1.07813	0.759105	0.638345	0.845867	0.594512	0.6227	0.53958	0.48626	0.61007	0.493155	0.552349	0.544211	0.75543	0.559009	0.676647	0.842154	0.579019	0.643499	0.733486	0.591847	0	0.94238	0.799953	0.633824	0.914186	0.906826	0.773682	0.454729	0.563739	0.583481	1.11089	0.969739	0	0.78778	0.536408	1.02544	0.719404	0.817835	0.901327	0.750916	0.486907	1.49975
SMIM21	0.00415075	0	0.00242015	0.00722878	0.00263262	0	0	0.00151514	0.00292282	0	0	0.00123523	0	0	0	0.00239454	0	0	0.00381743	0	0.0012606	0.00194459	0	0.00187196	0	0.00988266	0	0	0.00714054	0.00133114	0	0.00528579	0	0	0	0.00200881	0	0.00153788	0	0	0	0	0.00166784	0	0	0	0.00308104	0
ZNF516	0.232205	0.311371	0.250029	0.208735	0.316086	0.276476	0.769891	0.285016	0.263304	0.305349	0.163211	0.261804	0.192761	0.220633	0.235353	0.185168	0.0606843	0.262728	0.201332	0.200731	0.257912	0.486497	0.177535	0.252588	0.265756	0.150054	0	0.285619	0.484337	0.314271	0.268318	0.34865	0.296262	0.205793	0.256667	0.245863	0.318357	0.344796	0	0.333529	0.227608	0.243782	0.321691	0.268738	0.403852	0.28819	0.194298	1.83106
ZNF236	0.540494	0.46909	0.545443	0.473562	0.438823	0.501129	0.412613	0.547808	0.623344	0.496943	0.559831	0.593743	0.528916	0.697804	0.608973	0.639683	0.400304	0.589039	0.534616	0.525765	0.592075	0.705274	0.506831	0.680556	0.455986	0.4403	0	0.39884	0.401376	0.4108	0.362438	0.589534	0.597869	0.643342	0.382535	0.586151	0.505884	0.532889	0	0.502167	0.487705	0.656728	0.407965	0.33527	0.353458	0.733894	0.645983	0.440327
MBP	0.423735	0.495405	0.512649	0.391534	0.384682	0.485674	0.414131	0.544466	0.558064	0.403337	0.422212	0.388799	0.439588	0.515871	0.530803	0.412301	0.445051	0.472869	0.491923	0.404215	0.447209	0.609267	0.632532	0.467201	0.400937	0.461559	0	0.411321	0.389252	0.335288	0.559505	0.603995	0.447555	0.400262	0.414303	0.475041	0.606395	0.474209	0	0.379131	0.316228	0.337978	0.325211	0.325831	0.431983	0.256466	0.453925	0.864495
GALR1	0.149197	0.0981291	0.284625	0.424072	0.197975	0.306203	0.111338	0.265067	0.259688	0.348988	0.310437	0.110364	0.186128	0.240043	0.209801	0.361739	0.0606843	0.167574	0.392266	0.285511	0.201304	0.328205	0.283743	0.195726	0.306172	0.254868	0	0.228558	0.274377	0.0878174	0.135348	0.347172	0.153971	0.239643	0.188371	0.303371	0.267688	0.169494	0	0.24136	0.211456	0.13754	0.0564705	0.11831	0.22188	0.0762239	0.425941	0.328582
SALL3	0	0	0.00173395	0.0016439	0.00131048	0	0	0.00234066	0.00388722	0	0	0	0	0	0	0	0	0	0.00609423	0.00167145	0	0.00141315	0	0.00426525	0.00543266	0.00665859	0	0.00484247	0.00137338	0.0047337	0	0.00637988	0.00273607	0	0	0	0	0.00177595	0	0	0.0229465	0	0.00357881	0.00365641	0	0	0.00415521	0
ATP9B	1.17471	1.25745	1.22707	1.07052	1.01396	1.02814	1.09453	1.31586	1.22614	1.18858	1.34028	1.23803	1.33686	1.42378	1.37054	1.16296	1.01902	1.30922	1.17351	1.08497	1.22147	1.43624	0.992504	1.25472	1.1381	1.12524	0	1.2217	1.32229	1.12932	1.3155	1.17708	1.4732	1.33951	1.2495	1.26258	1.34871	1.36273	0	1.37512	1.08702	1.66088	1.32674	1.00659	1.12159	1.21273	1.22728	1.49554
NFATC1	0.00594822	0.00272637	0.00370233	0.00942051	0.00414156	0.00649452	0.0220731	0.00140492	0.00242776	0	0.00288221	0.00146834	0.00205589	0	0.000922132	0.00834702	0	0.00194626	0.0020444	0.0037992	0	0.00374399	0	0.00268582	0.00540559	0	0	0	0.000954918	0.0098237	0	0.0112103	0.00365859	0	0.0069903	0	0.0115665	0.0040375	0	0.00105174	0.00612394	0.00613266	0.00434435	0	0	0.0109612	0.00352199	0.184474
CTDP1	0.0757414	0.0887013	0.147242	0.150661	0.12551	0.0980257	0.189596	0.184764	0.188718	0.155512	0.1164	0.124462	0.135023	0.117	0.165096	0.147631	0	0.154364	0.175871	0.156102	0.146643	0.221385	0.125686	0.265208	0.111286	0.0754476	0	0.0885297	0.11506	0.108692	0.143228	0.229734	0.139588	0.212783	0.0984447	0.157953	0.178244	0.158182	0	0.171931	0.111055	0.0843895	0.0900487	0.0802715	0.128871	0.37376	0.213501	0.440086
KCNG2	0.0288602	0.0257979	0.0543844	0.0660838	0.0983077	0.0304412	0.103082	0.0752397	0.105342	0.0594742	0.0773371	0.039428	0.0380848	0.0655286	0.0161058	0.0977493	0	0.0196561	0.0448015	0.0256991	0.0454406	0.0451201	0.0863086	0.0907802	0.0359934	0.0194523	0	0.0532612	0.0333128	0.0254653	0.0275213	0.0510335	0.0498502	0.10704	0.0271199	0.0872743	0.0616118	0.0734723	0	0.0387953	0.0570689	0.011884	0.0412083	0.0532774	0.0467334	0.251123	0.131127	0.325991
HSBP1L1	0.0610477	0.0563691	0.0922043	0.0857107	0.118888	0.0948918	0.175011	0.127183	0.0864608	0.120818	0.0661724	0.0298438	0.0949703	0.124133	0.0887234	0.110931	0	0.120597	0.102665	0.0717743	0.0764635	0.0720889	0.0360165	0.117965	0.0602868	0.0602162	0	0.0473646	0.0481403	0.117372	0.134008	0.0568515	0.0992492	0.118021	0.0652835	0.0779178	0.0990397	0.137045	0	0.0927048	0.0635393	0.0463851	0.103806	0.0452796	0.127882	0.0471589	0.0789107	0.104483
TXNL4A	0.363624	0.382645	0.522723	0.564359	0.443966	0.354942	0.613173	0.678363	0.709722	0.544574	0.481259	0.56375	0.583691	0.780629	0.619143	0.699045	0.480003	0.618852	0.619931	0.518998	0.598359	0.71801	0.368273	0.797574	0.461992	0.393167	0	0.332515	0.500016	0.364426	0.339209	0.654465	0.537845	0.804325	0.326315	0.605013	0.552526	0.486844	0	0.473026	0.515978	0.407255	0.51089	0.374509	0.405279	0.914027	0.646738	0.663057
AC090360.1	0.0396695	0.0343393	0.039671	0.0400259	0.0505513	0.0779673	0.0611062	0.0228816	0.0631804	0.0267614	0.031846	0.0334954	0.0481199	0.0463786	0.068664	0.0233806	0	0.0465836	0.0227392	0.0385976	0.0505503	0.0498285	0	0.0544234	0.0521673	0.0519842	0	0.0538638	0.0378812	0.0805	0.00862716	0.0566158	0.0573531	0.037573	0.0289004	0.0336795	0.0429958	0.0402054	0	0.0406502	0.0391426	0.0140494	0.0319425	0.0597845	0.0221039	0.0162333	0.0424671	0.044302
ADNP2	0.316174	0.365495	0.377919	0.348439	0.380074	0.361911	0.655302	0.507514	0.386593	0.373416	0.366536	0.338317	0.308331	0.456695	0.405967	0.377841	0.427597	0.438553	0.430755	0.331469	0.404598	0.54248	0.202053	0.451585	0.362683	0.323264	0	0.30584	0.50737	0.306678	0.313606	0.574145	0.376934	0.405516	0.392914	0.406033	0.528353	0.431579	0	0.295976	0.266855	0.306155	0.428079	0.303653	0.409326	0.442204	0.306113	0.939465
PARD6G	0.109202	0.0682023	0.105621	0.115946	0.0599197	0.103921	0.18341	0.151279	0.134265	0.10455	0.100709	0.0936133	0.0702255	0.0864001	0.128553	0.0823054	0	0.0540873	0.121165	0.0762592	0.0899183	0.202842	0.149465	0.11354	0.0770915	0.106208	0	0.0880416	0.060017	0.123603	0.162322	0.123286	0.141039	0.0826769	0.11897	0.120672	0.158965	0.199306	0	0.106101	0.142215	0.125399	0.195037	0.0970125	0.110343	0.0848115	0.0898291	0.461879
C20orf96	0.0520503	0.0545042	0.0440864	0.0334522	0.0330302	0.0591296	0.131267	0.0582891	0.0277292	0.0291753	0.0284319	0.0379565	0.0146567	0.0513995	0.0480009	0.0216837	0	0.0473999	0.0405408	0.0299226	0.0326413	0.0631158	0.0144985	0.0456618	0.0265399	0.0126739	0	0.0657973	0.0317716	0.0245505	0.032619	0.0518946	0.0587201	0.0625458	0.0268586	0.036248	0.0766089	0.082828	0	0.0412566	0.0375646	0.0242443	0.0437623	0.0240189	0.0372551	0.0379415	0.0289778	0.121239
ZCCHC3	0.0656473	0.0745371	0.132943	0.081138	0.0614898	0.080869	0.222066	0.139087	0.0836627	0.12765	0.0784422	0.0754056	0.0905049	0.0484447	0.0469007	0.0899965	0.132324	0.0349205	0.158185	0.0861368	0.0794457	0.0868656	0.0306472	0.0786673	0.126004	0.0872129	0	0.102761	0.0676378	0.0568895	0.153519	0.114438	0.111629	0.0892467	0.0385007	0.0612504	0.145835	0.102981	0	0.054876	0.0253595	0.0547668	0.0921246	0.126369	0.154735	0.128222	0.0323463	0.171362
SOX12	0.0956314	0.0544617	0.108064	0.0805821	0.087945	0.0819528	0.121272	0.115091	0.122008	0.060445	0.0876428	0.0461143	0.101716	0.164608	0.086701	0.11052	0.0896992	0.110424	0.0692064	0.0967986	0.0767492	0.109877	0.0533119	0.100371	0.0688704	0.072029	0	0.0802553	0.0491819	0.0526637	0.163883	0.128933	0.0742199	0.0245579	0.0291875	0.0880526	0.116373	0.159339	0	0.0771961	0.0736067	0.025803	0.092121	0.0669082	0.121752	0.0723308	0.0821983	0.210945
NRSN2	0.260221	0.315362	0.380101	0.262037	0.240768	0.24185	0.400854	0.519853	0.406346	0.267525	0.358976	0.252745	0.432231	0.429479	0.44439	0.459635	0	0.321	0.536782	0.32308	0.393249	0.416768	0.136799	0.425702	0.320986	0.194867	0	0.235969	0.27672	0.197519	0.430151	0.552484	0.378604	0.275223	0.122467	0.332232	0.346534	0.410328	0	0.359855	0.324734	0.34211	0.455642	0.26521	0.294592	0.55908	0.381538	0.267037
TRIB3	0.0495358	0.0345573	0.0362613	0.0582275	0.0489848	0.0238571	0.0791874	0.0335961	0.0802756	0.0393095	0.0280248	0.0434378	0.0321554	0.0914832	0.0565449	0.0775821	0	0.0481757	0.0528205	0.0638066	0.0482491	0.136196	0.0134045	0.0555837	0.02781	0.0495871	0	0.0178564	0.0486868	0.0293041	0.0411772	0.0620768	0.0611774	0	0.0101072	0.0319267	0.0460129	0.0848966	0	0.0497161	0.0236748	0.0180669	0.0283527	0.0229699	0.021015	0.0816284	0.0501087	0.289907
RBCK1	0.225915	0.224459	0.21342	0.186448	0.204797	0.17032	0.203791	0.282947	0.280181	0.166023	0.185425	0.204036	0.232072	0.199739	0.268789	0.264012	0	0.175428	0.249672	0.267219	0.267399	0.260421	0.100443	0.26796	0.200021	0.150273	0	0.103046	0.2064	0.200584	0.211967	0.286604	0.273067	0.228903	0.116301	0.225836	0.212106	0.265402	0	0.250061	0.244245	0.184069	0.207832	0.163563	0.205207	0.1629	0.236232	0.168684
TBC1D20	0.149002	0.23385	0.232836	0.161306	0.131886	0.149339	0.221698	0.263507	0.254165	0.151238	0.163826	0.154366	0.138306	0.245759	0.204934	0.165287	0.209093	0.212226	0.207154	0.182924	0.1894	0.212633	0.122193	0.29351	0.139165	0.179989	0	0.134693	0.178777	0.136351	0.251	0.226803	0.188816	0.187217	0.0953483	0.198495	0.218071	0.243736	0	0.149517	0.152023	0.149275	0.265545	0.100698	0.164571	0.267836	0.187646	0.18057
CSNK2A1	0.640697	0.656685	0.811296	0.701837	0.654726	0.6009	0.843561	0.877684	0.904379	0.730714	0.769859	0.67316	0.727511	0.948134	0.839073	0.790513	0.691042	0.783607	0.883336	0.73911	0.801497	0.973176	0.549653	0.933614	0.709514	0.556833	0	0.525567	0.696377	0.611014	0.646864	0.910591	0.82404	0.872117	0.616409	0.797855	0.7401	0.762634	0	0.73282	0.717708	0.651614	0.773104	0.601284	0.65559	0.928318	0.779789	1.02073
TCF15	0.003503	0	0.00186193	0.00301906	0.001897	0	0.00549961	0	0.0012727	0	0.00198699	0	0	0.00821821	0.00123965	0	0	0.00464025	0	0	0.00342434	0.00686497	0	0	0.00137765	0.00460001	0	0.00388352	0	0.00512247	0	0	0	0	0	0.00896868	0.00105283	0.00375508	0	0	0	0	0	0	0	0.00295563	0.00199998	0.004328
SRXN1	0.00318267	0.00524873	0.00249808	0	0.00253736	0	0.00252003	0.00454558	0	0	0	0	0	0	0.0012319	0	0	0.00284305	0.00476364	0	0.00134985	0.00218572	0	0	0.00270999	0.00612595	0	0.00498385	0.000889636	0	0.00801234	0.00217967	0.000981782	0	0	0	0	0	0	0.00220439	0	0	0.00166784	0	0.00468506	0.00266142	0	0
AL121758.1	0	0	0.00101812	0.00120341	0	0	0	0.00120112	0	0	0	0	0	0	0	0	0	0	0	0	0	0.000809309	0	0	0.00110129	0	0	0	0	0	0	0.00197758	0.000868952	0	0	0	0	0	0	0	0	0	0	0	0	0	0	0.00272356
SLC52A3	0	0.00155842	0.00531145	0	0	0	0	0.00187771	0.00118152	0	0	0	0	0.00887747	0	0.00618901	0	0.00249707	0	0	0.00134985	0	0	0	0	0	0	0	0	0.00313185	0	0	0	0	0	0	0.00144536	0	0	0	0	0	0.00164631	0	0	0	0	0
FAM110A	0.00769826	0.0101146	0.0103154	0.0012431	0.00462093	0.00233213	0.0249761	0.0111706	0.00794388	0.0140099	0.00626204	0.0118163	0.0142127	0	0.00757151	0.0059494	0	0.00197029	0.0135871	0.00352068	0.0127235	0.00905812	0.00706623	0.0076454	0.0100451	0.00460418	0	0	0.00468353	0.00100803	0	0.0169119	0.0142962	0.0113956	0	0.00464988	0.0150643	0.016232	0	0.0155531	0.0139357	0.012592	0.00265079	0.0051651	0.00599634	0.00276606	0.0126198	0.0280929
ANGPT4	0	0.00434853	0.00394011	0.00447444	0.0047785	0	0	0.00248181	0.000869543	0	0.0018283	0.00125932	0.00523255	0.0084529	0.00171914	0.00319479	0	0.00328012	0.00334417	0	0.00190547	0.00632712	0	0	0.00223475	0.00242529	0	0	0.00573923	0.00133841	0	0	0.00120607	0	0.00188332	0	0	0	0	0.00162929	0.00821363	0	0.0137137	0	0.00292975	0	0.00174307	0.00491767
RSPO4	0.0236226	0.0538997	0.0675267	0.0825545	0.0693488	0.0401217	0.0145083	0.0538141	0.112634	0.047872	0.0502852	0.145191	0.0774094	0.0462826	0.076565	0.0514048	0.163476	0.0886625	0.0722737	0.120875	0.0661709	0.0718737	0	0.074598	0.0263778	0.0542132	0	0.0254641	0.0500621	0.101101	0.0201326	0.0549652	0.0581715	0.194048	0.0452218	0.103832	0.0189843	0.0565625	0	0.0564336	0.0742361	0.0306496	0.0523988	0.0254789	0.0307336	0.0492111	0.122548	0.0154374
PSMF1	0.403946	0.413139	0.360615	0.314968	0.275958	0.305669	0.36241	0.428773	0.412048	0.334299	0.446312	0.342162	0.373848	0.43576	0.37174	0.401739	0.279887	0.367894	0.424705	0.367147	0.379002	0.528777	0.336626	0.460574	0.345563	0.281341	0	0.355387	0.274876	0.332781	0.296586	0.382448	0.424065	0.311483	0.189982	0.396233	0.349314	0.41453	0	0.360076	0.329353	0.322395	0.437597	0.262469	0.270985	0.449817	0.379241	0.188647
TMEM74B	0.0665237	0.0737562	0.103582	0.0805186	0.0622723	0.0984791	0.157371	0.148543	0.0944302	0.0515033	0.057258	0.0460229	0.0577194	0.19821	0.0712318	0.0698465	0	0.0677578	0.0971759	0.112179	0.0677346	0.0910757	0.0439339	0.0808902	0.0379354	0.0724889	0	0.0589962	0.0902076	0.112897	0.0962481	0.184151	0.100765	0.0237359	0.0308984	0.0329697	0.0876362	0.0556349	0	0.129234	0.0380422	0.0642086	0.149048	0.0352616	0.0666014	0.0968938	0.0384955	0.0223153
C20orf202	0	0	0.00111321	0.00145006	0.00158605	0	0	0.00733207	0.00368174	0.00420803	0.00831479	0.00645384	0	0.0058775	0.0115627	0.00915672	0	0.00347605	0	0.00419782	0.00366902	0.00498952	0	0	0.00356605	0	0	0	0	0	0	0.0139565	0.00256653	0	0.00221803	0.00145445	0.00162242	0	0	0.00158862	0.00375934	0	0.00945012	0	0.00367361	0	0.00285409	0.0119255
RAD21L1	0	0.00779521	0.0091315	0.00761204	0.00567425	0.0208413	0.011027	0.0052742	0.00500863	0.00245043	0.00239138	0.0174591	0.0179048	0.00966021	0.00923294	0.00505965	0	0.00866632	0.00638291	0.0109742	0.0159773	0.0246085	0	0.0148451	0.002928	0	0	0.0325201	0.0175347	0.0112324	0	0.0136248	0.007531	0	0.0072612	0.0134686	0.00919513	0.0115493	0	0.00214218	0.00102906	0.0211124	0.015419	0	0.00701648	0.0237427	0.00659819	0.0243044
SNPH	0.417904	0.476999	0.458766	0.243861	0.329743	0.34915	0.681192	0.496248	0.332507	0.327248	0.342131	0.34215	0.522161	0.289496	0.38505	0.295263	0.276626	0.284247	0.425574	0.385747	0.356032	0.401418	0.208556	0.338447	0.376566	0.317092	0	0.502716	0.263596	0.288631	0.661158	0.563885	0.425245	0.520003	0.336536	0.304254	0.52124	0.552596	0	0.449238	0.350929	0.566096	0.326332	0.463982	0.494939	0.418774	0.360602	0.396788
SDCBP2	0.0346895	0.0300598	0.0622359	0.0719163	0.0169387	0.0498216	0.0842973	0.0618246	0.0499113	0.049738	0.0420375	0.0243938	0.0686127	0.140389	0.0476018	0.0647401	0	0.0883983	0.0771195	0.0511225	0.0447179	0.0870248	0.0120193	0.0573144	0.0206699	0.0378648	0	0.0302751	0.0612968	0.0380156	0.0668855	0.227224	0.0428054	0.0447587	0.0439558	0.0478105	0.0515595	0.0367732	0	0.0451824	0.0622158	0.0435749	0.0808256	0.03306	0.0408158	0.127239	0.0446902	0.0600097
AL136531.2	0.24498	0.210745	0.159939	0.21445	0.148871	0.167504	0.194498	0.14413	0.161493	0.14638	0.151172	0.192666	0.139811	0.429828	0.203726	0.279931	0	0.248675	0.112845	0.131014	0.164858	0.450893	0.069299	0.148609	0.105329	0.149746	0	0.133365	0.349038	0.151181	0.0895819	0.709606	0.137108	0.167938	0.36083	0.210473	0.129283	0.113875	0	0.30428	0.21206	0.152381	0.196295	0.0311303	0.129824	0.56996	0.262305	0.414728
FKBP1A	0	0	0	0	0	0.0022026	0	0.00105492	0.000747749	0	0.00168366	0	0	0.00539693	0	0	0	0	0.00135998	0	0.00138473	0.000630921	0	0	0	0	0	0	0	0	0	0	0	0	0	0	0	0.00184814	0	0	0	0	0	0.00398375	0	0	0	0
NSFL1C	0.281341	0.296904	0.392348	0.235354	0.287757	0.287441	0.446582	0.424289	0.436354	0.344164	0.300954	0.296619	0.358112	0.568896	0.458975	0.40343	0.220402	0.331927	0.400908	0.262	0.389871	0.463804	0.268296	0.522222	0.368171	0.243004	0	0.217115	0.35601	0.233421	0.399124	0.449009	0.393686	0.563899	0.361838	0.347174	0.460205	0.397005	0	0.377152	0.311853	0.412846	0.392012	0.222508	0.350513	0.46005	0.333843	0.292196
SIRPB2	0	0	0.00212357	0.00271701	0.00164367	0	0	0.00122227	0.00057976	0	0.00171801	0	0.00235844	0	0	0	0	0	0	0	0.0025195	0.00153008	0	0	0.000957087	0.00404831	0	0	0	0.00211434	0	0	0.00265054	0	0	0	0	0	0	0.00139892	0	0	0.00564964	0	0	0	0	0.00527589
SIRPD	0	0	0.000858048	0	0	0	0	0.00156257	0	0	0	0	0	0	0	0	0	0	0	0	0	0.0031193	0	0	0	0.0015595	0	0	0	0	0	0	0.000879468	0	0	0	0.0011034	0	0	0.00205782	0	0	0	0	0	0.00311121	0	0.00490689
AL049634.2	0	0	0.00473601	0	0.00455724	0.00740065	0.00728455	0.00322392	0.00339526	0	0.00177396	0.00317759	0.00279227	0	0.000694104	0	0	0	0	0	0	0.00953972	0	0.00744416	0.00230065	0	0	0.0105378	0.00322926	0.00171121	0.0103159	0.0100387	0.0014712	0	0	0.00663174	0.00451846	0.000944149	0	0	0.00251134	0	0.00282133	0	0.00265848	0.00172958	0	0
SIRPG	0.021375	0.00842566	0.0230182	0.00355945	0.0227816	0.0287831	0.0118775	0.00563664	0.0124403	0.00259055	0.0152622	0.0401423	0.0334919	0.00521133	0.0242581	0.00970443	0	0.0223335	0.00900785	0.00765021	0.00950675	0.0694374	0.0374013	0.0391092	0.00523442	0.0156808	0	0.00856553	0.0108034	0.00939591	0	0.0746571	0.0107482	0	0.0131312	0.0181659	0.0132247	0.0114859	0	0.032022	0.00521881	0.00678131	0.00621897	0.00742346	0.00419751	0.0305208	0.0280878	0.0151365
SIRPA	0.77015	0.881806	1.09513	0.765063	0.812568	0.850883	1.15694	1.24288	1.01016	0.923522	0.959546	0.823472	1.10685	0.900061	0.949348	0.854774	0.152474	0.857037	1.18831	0.83857	0.959015	1.05597	0.712175	0.970481	0.928383	0.751824	0	0.708769	0.920164	0.631817	1.02572	1.28867	0.937946	0.94216	0.624137	0.971372	1.08644	0.981026	0	0.8718	0.765594	0.625989	0.97167	0.636386	0.997015	1.32824	0.824743	0.555088
PDYN	0	0.00726649	0.00975522	0.00887547	0.00170492	0.0109336	0.0205615	0.011981	0.00256853	0	0.00272293	0.0102998	0.00354776	0.00395473	0.00399252	0.00187035	0	0.0068269	0.00477871	0.000907876	0.00791474	0.00850261	0	0.00838844	0.0116999	0.00651413	0	0.00726712	0.00381562	0	0	0.00858149	0.002421	0	0	0.00105116	0.0171782	0.0241327	0	0.0119095	0	0	0	0.00724529	0.013079	0.171188	0.012869	0.0286271
STK35	0.18101	0.226187	0.229205	0.11516	0.183191	0.213916	0.285663	0.279841	0.229612	0.153689	0.175034	0.157071	0.177754	0.226003	0.290065	0.186672	0.119218	0.227263	0.200651	0.174092	0.221192	0.322421	0.181875	0.309462	0.11449	0.120733	0	0.172536	0.118448	0.170932	0.305648	0.297964	0.252273	0.214543	0.100978	0.225335	0.277725	0.230281	0	0.183608	0.186572	0.174165	0.246549	0.0903402	0.16791	0.21058	0.308451	0.781313
TGM3	0.0088465	0.00246984	0.00313701	0.00333408	0.00322031	0.0101251	0	0.00664785	0.0108946	0	0.00126159	0.00139019	0.00880242	0.00754736	0.00836492	0.00912026	0	0.0107575	0.0028958	0.00642956	0.00209607	0.00869552	0	0.00293373	0.00557865	0.00176078	0	0.00452745	0.0160921	0.00379755	0.00614242	0.00982343	0.00723683	0	0	0.00393192	0.00777241	0.00669503	0	0.00416758	0.002493	0.0245346	0.00612959	0.00551381	0.0109878	0.0145929	0.0189917	0.0185147
TGM6	0.00666389	0.00970148	0.0109781	0.00944619	0.0121836	0.00589652	0.00855913	0.00117781	0.00495679	0.00423655	0	0	0.00271306	0	0	0	0	0.00295279	0.003017	0.00275522	0.00333713	0.00295256	0	0.00964075	0.00650378	0.00427216	0	0.00514166	0.0151809	0.00271401	0.00786433	0.00378267	0.00386711	0	0	0.00569183	0.00139921	0.00102	0	0.0037813	0	0	0.00325688	0	0.00486528	0	0.00662859	0.0133247
SNRPB	0.0490288	0.0726827	0.0880885	0.0659249	0.0791731	0.0801714	0.158952	0.135184	0.0749485	0.0573635	0.0624575	0.04555	0.120079	0.0998518	0.0866629	0.0833651	0.132324	0.130246	0.118536	0.0441404	0.0736525	0.102265	0.0465823	0.111022	0.110936	0.0380968	0	0.0545259	0.0690159	0.0865573	0.141919	0.107878	0.0716984	0.129095	0.038615	0.0445812	0.0795564	0.0662182	0	0.103117	0.0567471	0.0962234	0.133346	0.0365175	0.0730484	0.1323	0.065723	0.0786022
AL049650.1	0.19556	0.22027	0.213004	0.123914	0.154349	0.178182	0.155488	0.18304	0.203098	0.245358	0.276248	0.22997	0.205338	0.162176	0.313261	0.134762	0.282708	0.22604	0.175499	0.210551	0.233036	0.270742	0.173331	0.212619	0.151584	0.184231	0	0.145816	0.0928559	0.142405	0.125755	0.196261	0.189967	0.272034	0.142759	0.25791	0.172102	0.208077	0	0.259346	0.167126	0.136538	0.169288	0.124266	0.14492	0.200756	0.195427	0.321448
ZNF343	0.0612061	0.0835686	0.0578571	0.0387321	0.0376222	0.0583059	0.111052	0.0735496	0.0398698	0.0623251	0.0725557	0.0336047	0.0164158	0.0527973	0.0554271	0.0355509	0.0606843	0.0554708	0.077405	0.029874	0.0459713	0.0839978	0.0653388	0.0395371	0.040383	0.0497708	0	0.0805952	0.0425987	0.0471646	0.117691	0.0680858	0.0715296	0.105827	0.0295106	0.0256855	0.068317	0.109783	0	0.0831623	0.00934802	0.0770192	0.0395374	0.10154	0.0530918	0.0118644	0.0303299	0.401735
TMC2	0.112013	0.0608393	0.0885883	0.06782	0.0455158	0.0887417	0.0669959	0.0958576	0.059648	0.0340878	0.0673956	0.0436211	0.0389701	0.103282	0.0867142	0.081175	0.0606843	0.112117	0.115852	0.0809954	0.0785163	0.205413	0.0507774	0.0925866	0.0364747	0.0338281	0	0.0730954	0.0815802	0.0684869	0.0485302	0.120168	0.103116	0.0534687	0.0676794	0.0525507	0.0857433	0.0840067	0	0.080268	0.0831665	0.149841	0.15984	0.0306233	0.0682301	0.0818996	0.0608054	0.233614
NOP56	0.318085	0.336388	0.340574	0.281173	0.274596	0.278783	0.611313	0.397211	0.379152	0.288365	0.230456	0.267139	0.305453	0.394273	0.40142	0.341355	0.177343	0.290355	0.412169	0.323156	0.376583	0.400852	0.209306	0.382661	0.252658	0.311164	0	0.26099	0.274108	0.226183	0.333932	0.433278	0.286573	0.376866	0.16586	0.334016	0.353046	0.38255	0	0.348946	0.389305	0.272849	0.382107	0.272366	0.266291	0.285419	0.324412	0.840734
IDH3B	0.106738	0.088385	0.122549	0.105992	0.0819883	0.0702002	0.189607	0.170017	0.110614	0.0739525	0.0966008	0.0841572	0.0881969	0.148798	0.0829417	0.0588504	0	0.081307	0.171	0.0674125	0.100485	0.109876	0.0391469	0.0887898	0.106948	0.0963095	0	0.0934474	0.107523	0.083444	0.168448	0.141585	0.10083	0.0939242	0.0618756	0.0731068	0.104967	0.0803569	0	0.063844	0.0596867	0.0715225	0.169279	0.113393	0.126653	0.0859301	0.0703541	0.077174
EBF4	0.12193	0.119051	0.140418	0.0910603	0.128517	0.103606	0.12759	0.188451	0.117022	0.0815399	0.135383	0.099047	0.0888913	0.146991	0.232431	0.104498	0	0.20405	0.173009	0.150329	0.12115	0.15821	0.122785	0.140875	0.115415	0.149918	0	0.175158	0.0414996	0.0636044	0.192384	0.151513	0.150191	0.0458785	0.0767052	0.131226	0.203266	0.144878	0	0.137587	0.121644	0.16288	0.0757	0.114598	0.160043	0.103572	0.175298	0.27488
CPXM1	0	0	0	0.00190177	0	0	0	0	0	0	0	0	0	0	0	0	0	0	0	0	0.003242	0	0	0	0	0	0	0	0	0	0.00778344	0	0	0	0	0	0	0	0	0	0	0	0	0	0	0	0	0
PCED1A	0.121436	0.130474	0.0964629	0.0914134	0.0827992	0.080764	0.14622	0.165101	0.114678	0.0910026	0.0889499	0.104941	0.105749	0.105558	0.139087	0.0799202	0	0.0811752	0.137659	0.135037	0.100207	0.100401	0.0361082	0.0868248	0.140287	0.0911369	0	0.0779748	0.130638	0.109905	0.178046	0.149539	0.165258	0.0362192	0.0636741	0.0725538	0.104874	0.108013	0	0.0832262	0.0643996	0.0985084	0.0944819	0.105274	0.128137	0.0605127	0.0741682	0.0623219
VPS16	0.0563588	0.0617805	0.101012	0.0787042	0.102959	0.067037	0.0584199	0.0879883	0.124502	0.091159	0.0539729	0.0661848	0.0738896	0.154767	0.126722	0.122244	0	0.0992993	0.0788717	0.0903911	0.108868	0.11654	0.0972161	0.13603	0.0450346	0.0683254	0	0.0467587	0.0638189	0.067154	0.0897217	0.11189	0.0599355	0.136198	0.0404789	0.103719	0.0625357	0.0632946	0	0.0669948	0.0617569	0.0378698	0.10531	0.0236838	0.0437565	0.076061	0.132357	0.0687527
PTPRA	1.34615	1.58842	1.67271	1.62906	1.5266	1.31577	1.69548	1.76257	1.76338	1.5082	1.51055	1.51273	1.60501	1.73716	1.68216	1.67658	1.37216	1.57821	1.82729	1.58278	1.68747	1.62158	1.27767	1.84939	1.5748	1.37331	0	1.23935	1.46866	1.41328	1.55322	1.6948	1.62946	1.41959	1.32945	1.68817	1.77218	1.7334	0	1.54993	1.44861	1.70876	1.85608	1.32305	1.54418	1.627	1.75297	1.27754
GNRH2	0.0029123	0.00772873	0.00239998	0.00658799	0.00882627	0.00679867	0.00443448	0.0108682	0.0053807	0	0.000887354	0	0.00808747	0	0.00119799	0.00859884	0	0.00663515	0.00380935	0.00634455	0.00544413	0.000948704	0.00762744	0.0109483	0.00702996	0.00156807	0	0.00399899	0.00374908	0.00361363	0	0.00289896	0.00522152	0	0	0.00775862	0.00560515	0.00253303	0	0.00282918	0	0	0	0.00530369	0.0047094	0.00991132	0.00734666	0
MRPS26	0.11158	0.153092	0.217009	0.179741	0.149238	0.166552	0.358635	0.312102	0.22757	0.119662	0.132304	0.13376	0.152777	0.383143	0.178289	0.31157	0.0627749	0.225155	0.320597	0.137836	0.239301	0.252979	0.113407	0.290255	0.191051	0.112657	0	0.131694	0.190628	0.107576	0.258187	0.313036	0.15809	0.184129	0.0439265	0.109092	0.24547	0.22876	0	0.188546	0.13611	0.15559	0.31362	0.105621	0.172307	0.299949	0.161989	0.10344
OXT	0.0043882	0.00233331	0	0	0	0	0.00279745	0.00199113	0.00133666	0	0	0.00264822	0	0	0	0	0	0	0	0	0	0	0.00637471	0	0	0	0	0	0	0	0	0	0.000881551	0	0	0.00320131	0.002627	0.00115025	0	0	0.00154044	0	0	0	0	0	0	0.0284847
AVP	0	0.00156647	0.000650053	0	0	0	0.00332942	0	0.00257044	0	0	0	0	0	0	0	0	0	0.00113996	0	0	0.000949234	0.0131879	0	0.000845983	0	0	0	0	0	0	0	0	0	0	0	0.00255766	0	0	0	0	0	0.00227421	0.00649282	0	0.00262701	0	0
UBOX5	0.189507	0.202675	0.184464	0.135035	0.138286	0.155172	0.133353	0.204973	0.211697	0.160668	0.146959	0.146055	0.172573	0.239941	0.226473	0.206968	0.0896992	0.16727	0.193559	0.17133	0.212495	0.20763	0.128992	0.168912	0.147636	0.190237	0	0.168746	0.192013	0.165351	0.196855	0.22412	0.1809	0.0738127	0.154812	0.206127	0.18505	0.146854	0	0.163708	0.213534	0.0651701	0.228369	0.108095	0.130836	0.177076	0.206732	0.245641
LZTS3	0.389428	0.565361	0.597247	0.316632	0.320826	0.313734	0.653278	0.834466	0.589653	0.457232	0.380171	0.363673	0.764918	0.511771	0.618841	0.377816	0.144139	0.501327	0.724629	0.541725	0.674679	0.6529	0.266953	0.535693	0.451747	0.378514	0	0.285852	0.367416	0.342032	0.672855	0.714505	0.613428	0.468909	0.241378	0.452672	0.553398	0.531476	0	0.582928	0.418939	0.468165	0.515822	0.348407	0.567436	0.54182	0.522979	0.526466
DDRGK1	0.129118	0.204577	0.299401	0.308038	0.242514	0.183974	0.402088	0.44047	0.40655	0.176433	0.135112	0.179015	0.239976	0.662502	0.424343	0.446091	0.24558	0.293291	0.374091	0.282115	0.27888	0.547757	0.125871	0.476701	0.16187	0.199183	0	0.165058	0.331585	0.161179	0.181953	0.635338	0.325907	0.148942	0.106754	0.243994	0.340769	0.310214	0	0.285376	0.299294	0.288138	0.523741	0.0718055	0.144115	0.327306	0.43667	0.325089
ITPA	0.167117	0.164507	0.16723	0.122383	0.161187	0.150136	0.16226	0.203056	0.189961	0.165978	0.127303	0.11532	0.150575	0.316791	0.19776	0.116192	0.132324	0.140905	0.211118	0.168296	0.178334	0.171034	0.163896	0.232177	0.133185	0.127022	0	0.105859	0.124906	0.134686	0.101041	0.155413	0.168211	0.137942	0.0532179	0.131394	0.138262	0.118939	0	0.170051	0.100448	0.077224	0.187801	0.135753	0.108465	0.113116	0.156151	0.116981
SLC4A11	0	0.00358885	0.00313192	0.00227154	0	0	0.00940463	0.00157907	0	0.00488831	0.00207574	0	0.00603761	0	0.00493655	0.00271085	0	0.00224168	0.00163502	0	0.00151725	0.00238095	0	0.0053691	0.00224542	0.00192816	0	0	0.00232063	0	0	0.00469703	0.00546682	0	0	0.00212224	0.00677283	0.00369672	0	0	0.00327614	0	0.00314539	0.00336603	0.00459211	0	0	0
C20orf194	1.85476	1.96736	1.87847	1.70388	1.70987	1.54057	1.42284	1.87608	2.0281	1.79875	1.82419	1.93551	2.04243	2.1204	2.11222	1.93705	1.31139	2.00068	1.73409	1.95	1.84643	2.10308	1.75103	1.89827	1.71752	1.69897	0	1.38889	1.78668	1.64405	1.82564	2.00656	1.91214	1.83026	1.80942	2.02145	1.82009	1.85621	0	1.81209	1.89529	1.83353	1.88604	1.37049	1.65181	1.815	2.04154	1.13339
ATRN	1.07309	1.18135	1.14534	0.99443	1.0232	0.881365	0.975876	1.20603	1.15203	1.14683	1.05714	1.07112	0.996265	1.27068	1.23075	1.2181	0.346563	1.16325	1.14357	1.08061	1.14376	1.29956	0.785511	1.20119	0.995267	0.946524	0	0.743968	0.9889	0.896856	0.992927	1.22223	1.15812	1.12622	0.997522	1.16192	1.05529	1.07683	0	1.05358	0.982249	0.923469	1.18288	0.679547	0.881249	1.23768	1.19813	1.01444
GFRA4	0	0	0.000840117	0	0	0.00455345	0	0	0	0	0	0	0	0	0.00110828	0	0	0	0	0	0	0	0	0	0	0	0	0	0.00224322	0	0	0	0	0	0	0	0	0	0	0	0	0	0	0	0	0.00190828	0	0
ADAM33	0.00639901	0.00446402	0.00376703	0.00793523	0.0110787	0.00385429	0.0111022	0.00977332	0.0109391	0.01687	0	0	0.00194336	0	0.00211455	0.00325301	0	0	0.00350417	0.00373439	0.00449023	0.00118767	0.0115634	0.00347327	0.00309837	0	0	0	0.00323583	0.00249417	0.0137086	0.00672103	0.00848194	0	0	0	0.00106272	0.00134906	0	0.00317587	0	0	0.00249569	0	0.0122586	0	0	0.00855618
SIGLEC1	0	0.000812528	0.00502132	0.0109008	0.00561928	0.00751965	0.00268864	0.00118664	0.00279107	0	0.00483279	0	0.00406061	0.0109101	0.0158059	0.00685243	0	0.00372696	0.00724895	0	0.00185311	0.0109928	0	0.00597039	0.00563146	0.00276206	0	0	0.0103657	0.00110642	0	0.00887319	0.00314053	0	0	0.00492367	0.00663082	0.00142104	0	0.00328042	0.00459096	0.00747697	0.0143234	0	0	0.00350487	0.00657397	0.0301105
HSPA12B	0	0.00859821	0.00729608	0.0100768	0.00619835	0	0	0.00601093	0.0100336	0.00431377	0.00316094	0.00139285	0	0.0217835	0.00734293	0.00739844	0	0.00808733	0.0142008	0.00265572	0.0114797	0.00727661	0	0.0109433	0.00558482	0.000634216	0	0	0.0150591	0.011801	0	0.0147672	0.00600837	0.0301407	0	0	0.00239942	0.00431674	0	0.00555751	0.00765804	0	0.00700937	0	0	0.00376032	0.0172763	0.0258979
C20orf27	0.0778399	0.0542574	0.0601144	0.0433619	0.0705926	0.026304	0.140591	0.0986016	0.0907833	0.0451115	0.0362394	0.0857522	0.0975979	0.0875566	0.0782135	0.0823442	0	0.0918877	0.101507	0.0619459	0.0669665	0.0824522	0.0575616	0.0984511	0.0959214	0.0343538	0	0.0539561	0.0727865	0.0530322	0.0879215	0.0673068	0.0648674	0.0595177	0.0328898	0.0450598	0.0683473	0.0656891	0	0.0471067	0.0576677	0.0635822	0.101903	0.0591391	0.0579526	0.0508702	0.0608257	0.0706509
SPEF1	0.0646231	0.0619373	0.0836925	0.147769	0.114657	0.0568282	0.116318	0.136687	0.176695	0.09429	0.0553296	0.0381757	0.0723722	0.140076	0.124948	0.187026	0	0.201749	0.142583	0.102321	0.152359	0.0886627	0.0310473	0.118972	0.0756374	0.0676878	0	0.0431595	0.0893246	0.0579656	0.0671184	0.140492	0.0769684	0.105624	0.0188401	0.083827	0.113832	0.0952798	0	0.0622126	0.0735963	0.0456495	0.102804	0.0421062	0.0531384	0.0288264	0.0883836	0.0496659
CENPB	0.0695155	0.0453193	0.06875	0.0223733	0.0295273	0.0206324	0.0558782	0.083835	0.048129	0.0504206	0.041867	0.038606	0.0644404	0.042136	0.041742	0.0318672	0	0.0211192	0.106084	0.0335342	0.0544813	0.0678108	0.0478846	0.0418006	0.0549002	0.0538435	0	0.026182	0.0395081	0.0337988	0.0665834	0.092515	0.0475609	0.0345144	0.0183578	0.0284198	0.0555267	0.0663693	0	0.0564256	0.00949938	0.0536602	0.0594108	0.033132	0.0625899	0.0758543	0.0229371	0.0568415
CDC25B	0.301947	0.28615	0.305551	0.28745	0.301187	0.146206	0.389372	0.269732	0.420554	0.23788	0.234817	0.261975	0.298211	0.649399	0.467598	0.511743	0.388027	0.416404	0.326836	0.350458	0.349025	0.26167	0.243092	0.399774	0.187954	0.255477	0	0.142698	0.196423	0.33735	0.314686	0.286165	0.324605	0.47624	0.257971	0.386468	0.365833	0.349356	0	0.249145	0.303045	0.264694	0.453116	0.208739	0.203863	0.304694	0.509032	0.385922
AP5S1	0.017929	0.029547	0.0475493	0.0326787	0.0185034	0.0389338	0.0668576	0.0638304	0.0439746	0.0310833	0.0268599	0.0538671	0.0283973	0.125871	0.0607981	0.0198962	0	0.0445702	0.0731462	0.0325394	0.0480562	0.0716816	0.0169797	0.0611983	0.0325766	0.0256836	0	0.0359748	0.0249387	0.0348154	0.0443538	0.0619863	0.0639298	0.0372787	0.0206496	0.022656	0.0385838	0.0385376	0	0.032919	0.0520157	0.0423498	0.044544	0.0405173	0.0335045	0.0486405	0.0431789	0.0826615
MAVS	0.267182	0.310031	0.293458	0.241638	0.240357	0.171382	0.289765	0.314048	0.398249	0.329869	0.214025	0.277519	0.25732	0.454562	0.411068	0.334593	0	0.301343	0.255554	0.316649	0.293074	0.400832	0.261724	0.403755	0.174066	0.223822	0	0.198548	0.173268	0.209505	0.342523	0.377077	0.354489	0.281735	0.242995	0.266958	0.287995	0.295116	0	0.328011	0.305265	0.281608	0.339235	0.214337	0.214568	0.297715	0.431596	0.519107
PANK2	0.411006	0.38514	0.471293	0.527828	0.441078	0.464345	0.442115	0.542454	0.543072	0.418501	0.382161	0.344518	0.379782	0.627053	0.495796	0.55807	0.176689	0.462382	0.55872	0.413592	0.503097	0.530985	0.203558	0.55613	0.357574	0.345182	0	0.31954	0.416404	0.395157	0.328909	0.548614	0.445643	0.604723	0.341032	0.490394	0.465808	0.451226	0	0.32779	0.366311	0.22899	0.60608	0.250198	0.364699	0.609932	0.480097	0.701816
RNF24	0.90628	1.27465	1.18422	1.34195	1.35858	1.14102	1.11757	1.18651	1.43671	1.3134	1.18439	1.19651	1.29997	1.2817	1.32892	1.37885	0.564485	1.2033	1.23283	1.21617	1.38326	1.13599	0.906069	1.46433	1.25154	0.919406	0	0.949599	0.995262	0.983375	0.919199	1.33425	0.959481	1.14922	0.993329	1.339	1.05154	0.987206	0	0.924369	1.18628	1.06641	1.14365	1.03336	1.03697	1.2517	1.45827	1.00053
SMOX	0.0180998	0.0336447	0.0352292	0.0427402	0.0294101	0.0211837	0.042099	0.0389718	0.0307642	0.026251	0.0225778	0.0113913	0.0276727	0.024795	0.031739	0.0315201	0	0.0296429	0.0260457	0.014083	0.0394127	0.0597913	0.0179104	0.0443092	0.0264545	0.0267387	0	0.00754342	0.0269705	0.0307372	0.0444049	0.0313987	0.0330011	0	0.0106724	0.0267067	0.0351561	0.0334241	0	0.0517049	0.0382932	0.0534823	0.0271379	0.00914308	0.0229639	0.0132608	0.0318365	0.0629442
ADRA1D	0.00613875	0.000650123	0.00211052	0.00635683	0.00164024	0.0116277	0.00784986	0.00577742	0.00815605	0	0	0	0	0.010391	0.00104329	0.0104895	0	0.00923042	0.00176806	0	0	0.00508628	0	0.00260147	0.00140124	0.00263628	0	0.00575352	0.00726927	0.0020416	0	0	0.00540443	0	0.00426671	0.00237081	0.00158557	0.000908635	0	0.00314929	0	0	0.00314033	0	0	0	0.00168772	0.00698078
PRNP	1.43923	1.63795	1.63518	1.20261	1.32157	1.6488	2.48573	1.97024	1.17916	1.43476	1.51833	1.40078	1.3882	1.09692	1.11917	1.04971	1.28611	0.897972	1.98489	1.19274	1.40599	1.39751	0.727679	1.23148	2.00992	1.62661	0	1.69594	1.6354	1.09194	1.78997	1.37841	1.50142	1.45655	1.13457	1.20637	1.6313	1.7031	0	1.17212	0.758033	1.16603	1.41281	1.71305	2.14043	1.47402	0.57127	2.00997
PRND	0	0	0	0	0.00144294	0	0.0044524	0	0	0	0	0	0	0	0	0	0	0	0	0	0	0	0	0	0	0	0	0	0	0	0	0	0	0	0	0	0	0	0	0	0	0	0	0	0	0	0	0
RASSF2	0.020563	0.017824	0.0406989	0.0341399	0.0450555	0.0395215	0.0386644	0.056758	0.0494128	0.0341927	0.0240719	0.0145994	0.0417078	0.0242526	0.0167774	0.0636116	0	0.0246769	0.046994	0.0449528	0.0209768	0.0239795	0.0309834	0.0379993	0.0409651	0.00664847	0	0.0057456	0.0433198	0.0180816	0.0230812	0.0506892	0.036022	0.0274657	0.041409	0.0658452	0.0324225	0.0289753	0	0.0202708	0.0312017	0	0.0450469	0.0235875	0.0310837	0.152925	0.0808014	0.13474
SLC23A2	1.28926	1.21362	1.33223	1.19275	1.28853	1.22727	1.29372	1.40792	1.41901	1.25604	1.22426	1.15081	1.24092	1.61643	1.55104	1.45742	1.0756	1.53373	1.28757	1.41457	1.27173	1.45471	1.10338	1.47977	1.14031	1.05118	0	0.943697	1.32413	1.22907	1.32355	1.48132	1.53968	1.51117	1.08084	1.32249	1.60046	1.45145	0	1.13281	1.2745	1.43113	1.4983	0.939885	1.18809	1.26799	1.41542	1.44826
TMEM230	0.310586	0.312167	0.426521	0.281412	0.30864	0.261568	0.523129	0.451736	0.334984	0.296057	0.261294	0.306648	0.272603	0.407945	0.335505	0.300945	0.676781	0.257021	0.44989	0.258032	0.330214	0.453489	0.300478	0.495743	0.373231	0.245196	0	0.372079	0.405173	0.263065	0.269299	0.422537	0.407079	0.388072	0.332205	0.31313	0.37199	0.47044	0	0.269755	0.274129	0.294625	0.428942	0.286869	0.411853	0.303889	0.28024	0.460253
PCNA	0.0370581	0.0425558	0.0812278	0.0654415	0.0584292	0.0413958	0.154503	0.111137	0.0558868	0.0682137	0.0598604	0.0541406	0.0845192	0.0833717	0.0571481	0.0401522	0	0.0413537	0.131375	0.0195744	0.0618017	0.0633656	0.0398137	0.0578765	0.0862284	0.0501269	0	0.0283155	0.0814879	0.0534506	0.0922467	0.0691431	0.0515605	0.038859	0.0341289	0.0418575	0.0703206	0.0623585	0	0.0300567	0.0310542	0.0398504	0.0687319	0.0430022	0.0908863	0.0458579	0.0344383	0.0122879
CDS2	0.662359	0.748809	0.913383	0.591516	0.679717	0.728157	1.09212	0.969759	0.824063	0.764738	0.828339	0.777773	0.707631	1.03883	0.82477	0.732907	0.358976	0.810521	0.917783	0.766282	0.841755	1.05613	0.47337	0.963114	0.749102	0.535648	0	0.590012	0.866159	0.593655	0.797692	1.0432	0.926276	0.767489	0.635646	0.862296	0.985392	0.991374	0	0.730613	0.611766	1.02792	1.02047	0.596768	0.996348	0.821673	0.895537	0.980846
PROKR2	0	0.0117277	0.0204261	0.0149117	0.019816	0.00244898	0.0080026	0.00250641	0.0270445	0.0141842	0.00473802	0.0114271	0.00353805	0.00531525	0.0159313	0.0117131	0	0.00165444	0.0114715	0.0191868	0.00969224	0.0238649	0.0346915	0.0174335	0.00469289	0.0201273	0	0.0232279	0.00670458	0.00621967	0.0258806	0.014015	0.0107586	0	0.0024887	0.0406266	0.00555624	0.0142067	0	0.0148148	0.012353	0	0.00493403	0	0.0140193	0.0119082	0.00462481	0.0673163
GPCPD1	0.409008	0.461198	0.544175	0.533074	0.406952	0.65505	0.449333	0.566593	0.47116	0.576268	0.537084	0.531545	0.359035	0.621516	0.547056	0.529717	0.093388	0.706974	0.659862	0.499362	0.641873	0.604022	0.273487	0.559727	0.519783	0.428311	0	0.329857	0.593465	0.414636	0.280829	0.578476	0.553938	0.717025	0.338508	0.482179	0.496544	0.439593	0	0.391944	0.338619	0.285894	0.396867	0.46922	0.547603	0.340835	0.378413	0.266872
SHLD1	0.213741	0.366106	0.336504	0.36881	0.221279	0.278219	0.251361	0.321772	0.293266	0.388914	0.403341	0.32774	0.276141	0.396547	0.401764	0.274638	0.463113	0.327677	0.351983	0.381772	0.32055	0.348593	0.222117	0.351394	0.264638	0.34001	0	0.226103	0.193944	0.274798	0.317498	0.240434	0.384334	0.475799	0.163868	0.390185	0.276859	0.331545	0	0.204639	0.360517	0.23604	0.252636	0.267705	0.188011	0.273831	0.270373	0.275506
CHGB	0.179349	0.32686	0.422742	0.303666	0.26595	0.265278	0.461264	0.53401	0.34131	0.247651	0.234612	0.306614	0.243834	0.627549	0.355966	0.393257	0.093388	0.24964	0.657521	0.268139	0.409308	0.452343	0.0862774	0.430672	0.360634	0.198442	0	0.190835	0.554761	0.189513	0.219356	0.542561	0.328644	0.27224	0.185827	0.270941	0.46319	0.313373	0	0.252432	0.270364	0.220848	0.503169	0.182406	0.364259	0.473945	0.156141	0.199826
TRMT6	0.0914705	0.101736	0.116896	0.104462	0.0699819	0.0757502	0.143649	0.134057	0.096272	0.118556	0.11669	0.0930866	0.066911	0.110205	0.0724554	0.0844117	0.112735	0.1099	0.137518	0.0967768	0.0893589	0.125398	0.0535905	0.147099	0.119986	0.0994454	0	0.0965176	0.123561	0.0614731	0.0944247	0.141308	0.0787139	0.103679	0.0565673	0.0982238	0.11951	0.110337	0	0.146259	0.0516143	0.0512065	0.110175	0.0999922	0.0695707	0.151257	0.0963268	0.13956
MCM8	0.0738463	0.0972635	0.0849571	0.0531034	0.0575165	0.0556448	0.0997229	0.0820205	0.0860448	0.108258	0.094031	0.0649819	0.0815433	0.0719423	0.11707	0.0709991	0	0.0695263	0.0673026	0.0780968	0.0821592	0.139573	0.0488922	0.118081	0.0588492	0.07118	0	0.0756003	0.11315	0.0387071	0.0942331	0.105786	0.110623	0.114951	0.0828976	0.0937925	0.127786	0.15087	0	0.0607136	0.077623	0.128352	0.0928992	0.0634666	0.0698868	0.0342862	0.0905683	0.306692
CRLS1	0.585256	0.561702	0.645166	0.695977	0.658153	0.719093	0.409363	0.688913	0.643162	0.634357	0.612761	0.634271	0.374752	0.715018	0.52384	0.600701	0.381593	0.628773	0.704559	0.586562	0.647088	0.690529	0.365288	0.693444	0.512217	0.551529	0	0.510696	0.678945	0.689654	0.386234	0.717179	0.523817	0.630144	0.316755	0.510677	0.47342	0.492359	0	0.572345	0.467748	0.314796	0.633795	0.402806	0.49498	0.582637	0.497835	0.25374
LRRN4	0.0020371	0.0116452	0.00880481	0.00509683	0	0.00281412	0.0110005	0.0129681	0.0100017	0.00579694	0.00390042	0.00773592	0.00329505	0.0253854	0.00663474	0.0032411	0	0.00443407	0.0021682	0.00937348	0.013294	0.00866051	0	0.0268753	0.0130866	0.00470539	0	0.0128485	0.00458892	0.01317	0	0.0117785	0.000660249	0	0	0.00311174	0.00783249	0.0035799	0	0.000880412	0	0	0.0110645	0.00452555	0.00815483	0.00583103	0.0174732	0.00401389
FERMT1	0.0564153	0.0619678	0.060189	0.0580347	0.0592373	0.0562439	0.019439	0.0287236	0.0437172	0.0405871	0.0426693	0.0302854	0.0491045	0.0468744	0.0444158	0.0418221	0	0.0538569	0.0604797	0.0611061	0.0269754	0.0628314	0.0120329	0.105887	0.03054	0.0399355	0	0.0420631	0.0388798	0.030168	0.040816	0.0517817	0.0268164	0.0610359	0.0497472	0.0489253	0.0332407	0.022607	0	0.0220077	0.0518545	0.00776604	0.0555125	0.0392954	0.0222519	0.0504591	0.0567468	0.0455351
BMP2	0.0144528	0.0157992	0.0387674	0.0329996	0.0399182	0.0505925	0.04768	0.0368032	0.0566786	0.028971	0.0230349	0.00615841	0.0274916	0.0199353	0.0305896	0.0500729	0	0.0132104	0.0362858	0.0353711	0.0360719	0.0301984	0.010231	0.0526943	0.0441489	0.0150199	0	0.0109344	0.0220024	0.0197833	0.0127162	0.034092	0.0164714	0.0277217	0.0184358	0.024003	0.0319183	0.0308258	0	0.0259092	0.0219977	0	0.0146081	0.0303374	0.0309983	0.0189964	0.0444633	0.117347
HAO1	0.00651622	0	0.00669241	0.00639329	0.00159	0	0.00417278	0	0.00214439	0	0	0.00133412	0	0	0	0	0	0	0.00180582	0	0.000917082	0.00320896	0	0.00179588	0.00218417	0	0	0.00440307	0.0188708	0.0012641	0	0.00342028	0.00348377	0	0.00188332	0	0	0	0	0.00398991	0.00523601	0	0.00290941	0	0	0	0.00174307	0.0230579
TMX4	0.770064	0.69711	0.808736	0.556405	0.614096	0.648955	0.657829	0.863377	0.596581	0.560305	0.74903	0.664015	0.59667	0.628422	0.567871	0.605016	0.455885	0.596943	0.906429	0.511987	0.712243	0.708031	0.311555	0.644596	0.618069	0.562216	0	0.413688	0.719666	0.554098	0.591858	0.729325	0.660246	0.455716	0.33937	0.610567	0.657954	0.661039	0	0.462964	0.349306	0.590237	0.677597	0.361385	0.638038	0.78383	0.319244	0.442641
PLCB1	3.65186	3.66916	3.6182	3.71761	3.59541	3.80505	3.46051	3.57259	3.5494	3.74884	3.74498	3.61926	3.59701	3.65436	3.565	3.57209	3.23601	3.51142	3.67877	3.72569	3.66151	3.5852	3.73323	3.47488	3.62651	3.86201	0	3.6228	3.81801	3.60426	3.60544	3.66942	3.65271	3.6204	3.74603	3.62257	3.77254	3.51911	0	3.60668	3.54286	3.70352	3.58991	3.74904	3.51984	3.33638	3.52434	3.45177
PLCB4	1.57393	1.46878	1.53282	1.51159	1.46785	1.48886	1.65617	1.58795	1.52419	1.65358	1.57539	1.60818	1.47197	1.38424	1.54224	1.48203	0.968236	1.41917	1.48234	1.46588	1.58469	1.59658	1.09447	1.53509	1.54446	1.38327	0	1.34116	1.66094	1.70742	1.65864	1.54052	1.7437	1.79999	1.24327	1.5778	1.66171	1.53467	0	1.48991	1.28407	1.74648	1.74347	1.37627	1.55988	1.52487	1.46431	1.90958
LAMP5	0.0255902	0.0228888	0.0255287	0.0228787	0.0348704	0.00346989	0.0140758	0.0480508	0.048494	0.0205085	0.0124972	0.00928122	0.0235619	0.0233206	0.0250014	0.0149323	0	0.0114843	0.0184594	0.00890487	0.0218157	0.0166689	0.0547271	0.00751832	0.0175173	0.0204044	0	0.0269228	0.0363347	0.0325967	0.0423532	0.0394421	0.0375587	0	0.00342666	0.0119177	0.0288377	0.0309476	0	0.0190729	0.00639792	0.0192687	0.0334429	0.0450853	0.0107206	0.0244268	0.002587	0.0458208
PAK5	1.85126	2.00043	2.04009	2.09591	2.20078	1.98028	1.88621	1.98467	2.15758	2.11915	2.1149	2.01386	2.12867	1.79642	2.16556	2.23702	1.66348	1.98764	1.85582	2.15028	2.13762	1.86571	2.02356	2.20293	2.25078	1.97766	0	1.84434	1.77304	1.85409	1.9359	1.91472	1.98848	2.1193	1.90393	2.19707	2.09028	1.87853	0	1.84114	1.94169	1.83761	1.82026	1.88525	1.97343	1.52969	2.38095	1.62974
ANKEF1	0.0208778	0.0140166	0.0449976	0.0554906	0.0378897	0.0268411	0.110163	0.0317542	0.032839	0.0294304	0.0320978	0.00283287	0.040739	0.0619998	0.0121204	0.0389996	0	0.00925029	0.0486537	0.0188869	0.0486158	0.0386232	0.0137129	0.0477564	0.0224636	0.0102931	0	0.0511319	0.0500833	0.030328	0.00867405	0.0556876	0.0267276	0.0541844	0.0167364	0.0205006	0.0590552	0.0435075	0	0.027599	0.0192097	0	0.115451	0.0312443	0.0293757	0.0322546	0.0311249	0.0463484
SNAP25	2.68564	2.75585	2.7326	2.61702	2.76218	2.88359	3.22035	2.86826	2.59276	2.74833	2.9357	2.73003	2.75286	2.7202	2.65168	2.71033	1.77429	2.59473	2.96232	2.61683	2.8101	2.62137	2.33383	2.67656	3.08313	2.69212	0	2.79925	2.8237	2.51084	2.63282	2.82005	2.63359	2.48276	2.6416	2.62165	2.71627	2.69997	0	2.48064	2.46583	2.55934	2.7087	2.67234	3.1263	2.89958	2.58679	2.38341
MKKS	0.18666	0.131603	0.21564	0.159273	0.141329	0.172455	0.22507	0.239766	0.167773	0.154963	0.199572	0.153744	0.160583	0.266587	0.191102	0.17791	0	0.152817	0.221691	0.168919	0.17385	0.203267	0.0502107	0.184607	0.20093	0.16136	0	0.114525	0.176186	0.183945	0.143603	0.154492	0.159983	0.0416596	0.0580961	0.16783	0.147196	0.196374	0	0.104637	0.142428	0.111449	0.180329	0.16322	0.171571	0.129393	0.112887	0.0881988
SLX4IP	0.298594	0.375655	0.466799	0.386932	0.443074	0.451307	0.285351	0.406245	0.432348	0.491321	0.441578	0.423307	0.39567	0.591079	0.450029	0.411617	0.509137	0.440849	0.403641	0.502948	0.41194	0.424855	0.278743	0.536238	0.468646	0.463221	0	0.25397	0.448248	0.446858	0.238643	0.23993	0.431724	0.678544	0.335773	0.470258	0.33606	0.487757	0	0.396373	0.371753	0.292942	0.276441	0.300036	0.444886	0.24347	0.473563	0.565056
JAG1	0.160742	0.10224	0.121191	0.113	0.115043	0.153512	0.145015	0.120716	0.103993	0.069653	0.0919198	0.0722756	0.0405383	0.181027	0.152871	0.0983237	0	0.0587804	0.164628	0.136294	0.107947	0.125117	0.0502516	0.0886399	0.114128	0.0920258	0	0.154975	0.148332	0.079466	0.141122	0.120281	0.079364	0	0.0484212	0.106545	0.13536	0.164594	0	0.100882	0.0558676	0.107768	0.104622	0.112376	0.0946991	0.0696004	0.0518074	0.181337
BTBD3	0.400607	0.276038	0.418431	0.346977	0.329915	0.34551	0.433191	0.47663	0.29257	0.32351	0.27906	0.225586	0.281986	0.300952	0.245202	0.266016	0.33962	0.209973	0.347417	0.265607	0.304037	0.458126	0.221224	0.364474	0.355929	0.328482	0	0.462454	0.326607	0.370294	0.448134	0.399367	0.320992	0.388234	0.226791	0.302023	0.32648	0.377392	0	0.295295	0.215912	0.246943	0.342292	0.312325	0.315486	0.289902	0.239065	0.270658
SPTLC3	0	0.00434479	0.0119311	0.0167485	0.0129449	0	0	0.00810128	0.00276149	0.00754225	0.00218038	0.00347478	0.0031686	0.00410629	0.00908626	0.00161965	0	0.0059189	0.00556526	0.00539675	0.00981273	0.00723456	0	0	0.0029057	0.00151598	0	0.0056812	0.0278751	0.013795	0	0.0143505	0.00550023	0.0241055	0	0.00251591	0.00326209	0.0111188	0	0.011794	0.00452551	0	0.011081	0	0.00444996	0.0114341	0.0124256	0
ISM1	0.00273442	0.00297014	0.0178036	0.0186862	0.0189144	0.00528677	0.00648052	0.00389482	0.0125709	0	0	0.00281439	0	0.0320453	0.00417139	0.00937358	0	0.0130558	0.00586627	0.00806022	0.0086397	0.00482514	0	0.0280458	0.0106166	0.00980976	0	0.0122572	0.0202183	0.014711	0	0.0277943	0.00367191	0	0.0041953	0.00715311	0.0170718	0.00518601	0	0.00232362	0.0115984	0	0.0232545	0	0.00565352	0	0.0129924	0.0204232
TASP1	1.05071	0.962812	0.975263	1.18172	1.15032	1.02179	0.740655	0.981175	0.952859	1.09272	1.11046	1.05765	1.01705	0.960743	1.09426	1.15268	0.450432	1.25485	1.09163	1.13443	1.21687	1.00153	0.591714	1.20289	0.983009	0.985683	0	0.728951	0.845791	0.954238	0.705647	0.780904	0.995918	1.1835	0.706775	1.06922	0.748982	0.753039	0	0.907155	0.867988	0.760337	0.876912	0.609699	0.738156	0.963365	1.15922	0.719717
ESF1	0.741904	0.700921	0.765127	0.827642	0.718565	0.591028	0.838043	0.775992	0.660552	0.610592	0.658689	0.57585	0.665161	0.831051	0.705	0.734982	0.616139	0.697596	0.800716	0.586945	0.654098	0.68532	0.376853	0.633948	0.687476	0.59328	0	0.484529	0.611256	0.729149	0.624382	0.667142	0.631058	0.655303	0.471264	0.623458	0.647368	0.736819	0	0.63166	0.563322	0.491718	0.72668	0.572833	0.63803	0.494532	0.588193	0.511171
NDUFAF5	0.420131	0.388256	0.416627	0.243114	0.337856	0.341139	0.340423	0.385349	0.395922	0.365135	0.318909	0.39602	0.342644	0.382957	0.355194	0.347516	0.112735	0.367447	0.350502	0.332352	0.346012	0.464869	0.182601	0.485958	0.365534	0.333899	0	0.238558	0.426897	0.288194	0.268905	0.469983	0.384507	0.425616	0.360912	0.443053	0.305914	0.346928	0	0.377969	0.290317	0.43415	0.438834	0.303922	0.328892	0.46682	0.307863	0.430303
SEL1L2	0.0379035	0.0328294	0.0553833	0.116339	0.0331632	0.0234963	0.0495269	0.0379644	0.0481366	0.0274699	0.0193548	0.0189976	0.0458607	0.050141	0.041813	0.0337806	0	0.0485495	0.0483737	0.0506302	0.039587	0.0385359	0	0.0193259	0.0725675	0.0519007	0	0.0279581	0.0787255	0.0336468	0.0644913	0.0323424	0.050929	0.0852346	0.00932655	0.0454913	0.0328782	0.0814533	0	0.0850752	0.0243085	0.0079988	0.0345561	0.0188002	0.025617	0.0457313	0.0882038	0.0590578
MACROD2	2.94108	2.87777	2.81256	2.95969	2.88603	2.92245	2.96306	2.78608	2.87036	2.65724	2.85787	2.93448	2.76563	2.79183	2.83895	2.86008	3.12253	2.75235	2.75397	2.84964	2.82638	2.88494	2.55511	2.94771	2.91878	2.75991	0	2.80562	2.76694	3.07339	3.05	2.78923	2.88358	2.62249	2.89296	2.9891	3.04094	2.89031	0	3.00229	2.67399	3.13933	2.98958	2.71427	2.81976	2.87503	2.86011	2.72118
FLRT3	0.300779	0.193826	0.412146	0.340618	0.257957	0.322475	0.469516	0.384051	0.323849	0.262315	0.333232	0.24491	0.28166	0.305561	0.219563	0.318326	0.0627749	0.257452	0.506194	0.237107	0.327473	0.352522	0.175493	0.394396	0.373603	0.282837	0	0.272959	0.391218	0.25379	0.20016	0.322188	0.275573	0.318422	0.171975	0.219763	0.450704	0.359972	0	0.327672	0.164732	0.319957	0.408525	0.242641	0.275649	0.116555	0.159424	0.17081
KIF16B	0.672411	0.917252	0.889807	0.765051	0.811441	0.739526	0.68802	0.867351	0.858809	0.990818	0.891503	0.980357	0.895913	0.882594	0.862883	0.776526	0.642229	0.781436	0.824226	0.858173	0.869611	0.95967	0.583988	0.936719	0.842576	0.740896	0	0.7828	0.912934	0.852269	0.770708	0.821578	0.93701	1.11393	0.73513	1.00524	0.668395	0.73021	0	0.759486	0.725404	0.898765	0.834213	0.60818	0.761163	0.642014	0.968846	0.877581
SNRPB2	0.144873	0.144913	0.197437	0.233835	0.146247	0.173986	0.276981	0.251185	0.187363	0.122309	0.185288	0.123845	0.153287	0.338326	0.16812	0.141775	0.0966825	0.112768	0.314576	0.140998	0.21807	0.197659	0.114209	0.18053	0.180107	0.120436	0	0.106653	0.233228	0.158818	0.104147	0.212091	0.13902	0.109926	0.0825967	0.15107	0.185839	0.155628	0	0.195178	0.0872245	0.115049	0.262151	0.0981212	0.111643	0.209995	0.155192	0.172642
OTOR	0	0	0.000620682	0	0	0	0	0	0	0	0	0	0	0	0	0	0	0	0	0	0.00193014	0	0	0	0	0	0	0	0	0	0	0	0	0	0	0	0	0	0	0	0	0	0	0	0	0	0	0.0212941
PCSK2	2.1759	2.05337	1.95337	1.83642	1.80654	1.63743	1.538	1.92183	2.00532	2.01823	2.12258	2.13281	2.02869	1.99171	2.21264	1.8352	2.02751	1.83407	1.95793	2.08675	1.93098	2.21232	1.86313	2.01738	2.05955	2.14088	0	1.68611	1.71609	1.80307	1.79459	2.05291	2.01826	2.1369	1.81302	2.04221	1.80618	1.68063	0	2.08385	2.00168	1.6978	1.63589	1.61874	2.04193	2.16386	1.94928	1.32742
BFSP1	0.0419208	0.0275405	0.0295259	0.027211	0.0322198	0.0215734	0.0126936	0.0234663	0.0273617	0.0196629	0.0156074	0.0102113	0.021244	0.040739	0.0498201	0.0198378	0	0.0406882	0.0397035	0.032907	0.0317001	0.0656138	0.0145191	0.0526485	0.0207152	0.0156672	0	0.00968863	0.00924733	0.0241345	0.0119057	0.0233104	0.0246176	0.0388515	0.0107551	0.0132907	0.0143587	0.0163645	0	0.00800023	0.0176764	0.01724	0.0278772	0.0135351	0.0129406	0.0189478	0.0260664	0.0295218
DSTN	0.435244	0.458771	0.527471	0.445136	0.42088	0.488649	0.792938	0.673519	0.450906	0.410443	0.424963	0.479573	0.404048	0.64644	0.451314	0.487477	0.42815	0.339014	0.790169	0.417619	0.506247	0.57107	0.286252	0.530908	0.480358	0.342598	0	0.348205	0.58492	0.410097	0.505874	0.536492	0.434125	0.639027	0.347805	0.427389	0.461694	0.470715	0	0.415453	0.321345	0.428934	0.635758	0.421376	0.509474	0.508956	0.372802	0.743799
RRBP1	0.0366746	0.053982	0.0724642	0.0470513	0.0444513	0.033889	0.082313	0.0702482	0.0670083	0.0485201	0.0640534	0.0252897	0.0413242	0.0728214	0.0581837	0.0625693	0.105833	0.035397	0.0529105	0.0485658	0.0393255	0.0880951	0.0437871	0.107626	0.0519833	0.0585218	0	0.0288808	0.0429021	0.0541968	0.0734518	0.0262593	0.055619	0.0387977	0.0212934	0.0813127	0.0550232	0.0904561	0	0.0360354	0.0697371	0.102435	0.03732	0.024136	0.033669	0.0729278	0.0795756	0.287499
BANF2	0	0.000902603	0.00367921	0.0107919	0.0053159	0.00363307	0.00299171	0.00402641	0.00727604	0	0	0	0.00192187	0	0.00310976	0.00589122	0	0.00369735	0.0010654	0	0.00448561	0.0021772	0	0	0.00282258	0	0	0	0.0110048	0.00548028	0.00446905	0	0.00536057	0	0	0	0.00153077	0	0	0.00327957	0	0	0.00572197	0	0	0	0.002587	0.00537235
SNX5	0.129436	0.148257	0.180338	0.110463	0.124468	0.134645	0.221094	0.193241	0.15096	0.160239	0.138364	0.17064	0.157314	0.115093	0.142075	0.120677	0.268479	0.122748	0.179406	0.144728	0.171746	0.17771	0.109148	0.153462	0.168811	0.107156	0	0.138732	0.128966	0.15961	0.150428	0.124732	0.171055	0.240771	0.104091	0.114309	0.166907	0.149122	0	0.122848	0.098104	0.11494	0.141518	0.158308	0.179835	0.11823	0.158755	0.171951
OVOL2	0.0213871	0.0371144	0.0366953	0.0543186	0.0388051	0.0359941	0.0628539	0.0405397	0.0422023	0.0269875	0.00532098	0.0170195	0.0320309	0.0464182	0.0467822	0.0460568	0.0606843	0.0593977	0.0567126	0.0285116	0.0384851	0.0459802	0	0.0753401	0.0197943	0.0163618	0	0.00397915	0.0609723	0.0423924	0.0311617	0.0580179	0.0340184	0.0580054	0.0150949	0.0233646	0.0390253	0.0301085	0	0.0237546	0.0269221	0.0542369	0.058049	0.00358174	0.0176354	0.0180442	0.0309716	0.115654
MGME1	0.0274693	0.036638	0.0436846	0.0593214	0.0431578	0.0262874	0.0249083	0.0473461	0.0418693	0.065342	0.0444938	0.0606521	0.033614	0.052371	0.0317627	0.0189481	0	0.0657921	0.0554657	0.0348747	0.0316039	0.0492029	0.0160478	0.0700274	0.0337827	0.0383009	0	0.0276462	0.0424626	0.0511179	0.0205612	0.0349955	0.0577189	0.0552476	0.0381725	0.0399789	0.0584126	0.0505576	0	0.0348072	0.0266808	0.0308349	0.0611044	0.0310325	0.0218372	0.0301936	0.0494804	0.0373449
PET117	0.00303157	0.00427967	0.00763043	0.0174057	0.00932131	0.00711906	0.00957644	0.00522832	0.00816274	0	0.00345677	0.00206355	0.0104951	0.0203468	0.00105465	0	0	0	0.0133561	0.00311267	0.0141611	0.0145217	0	0.00739757	0.00436216	0.00566639	0	0.00571158	0.0115043	0	0.013752	0.00806347	0.00703117	0	0.00339914	0.00290726	0	0.00190547	0	0.00308972	0.00270385	0.00578369	0.0202094	0	0.00187182	0.00737793	0.0110145	0.00612671
KAT14	0.184912	0.121126	0.189367	0.132544	0.117494	0.0882684	0.155333	0.183073	0.169655	0.128605	0.18778	0.152234	0.151269	0.22076	0.149342	0.160899	0	0.152564	0.171975	0.152552	0.156976	0.192391	0.0717155	0.189239	0.149003	0.126314	0	0.110958	0.106649	0.121371	0.154185	0.163562	0.148596	0.237443	0.127867	0.173981	0.133033	0.155458	0	0.133427	0.121349	0.0614173	0.116709	0.129288	0.127978	0.190333	0.142753	0.122152
ZNF133	0.582293	0.568115	0.536571	0.42329	0.480346	0.473998	0.528649	0.499481	0.528449	0.532153	0.610658	0.586098	0.577337	0.446142	0.543502	0.463948	0.187912	0.450243	0.490467	0.498709	0.515505	0.608386	0.409942	0.496661	0.481197	0.537099	0	0.493795	0.35584	0.516752	0.58687	0.452753	0.558803	0.572069	0.499162	0.667745	0.433972	0.5236	0	0.495818	0.455013	0.335494	0.408558	0.395223	0.414695	0.557998	0.596987	0.407019
DZANK1	0.344457	0.343504	0.39593	0.365197	0.327127	0.286018	0.417813	0.395386	0.477027	0.403053	0.409996	0.32828	0.36724	0.447026	0.461937	0.428127	0.267746	0.444369	0.43856	0.376923	0.438323	0.426833	0.269117	0.469504	0.365824	0.316429	0	0.209799	0.254529	0.351771	0.267806	0.355026	0.39326	0.303457	0.158318	0.364166	0.404684	0.400133	0	0.31812	0.285945	0.266624	0.343459	0.195652	0.276264	0.311572	0.350251	0.335276
POLR3F	0.201476	0.216325	0.250309	0.219333	0.199895	0.189607	0.158963	0.227118	0.262349	0.178842	0.207461	0.174392	0.158425	0.47051	0.296728	0.275343	0	0.333773	0.308679	0.194511	0.290112	0.318911	0.115357	0.288607	0.176304	0.159971	0	0.141949	0.193563	0.202721	0.0995054	0.354012	0.220518	0.272519	0.132243	0.214831	0.171767	0.201522	0	0.218937	0.166229	0.101199	0.310309	0.12416	0.133272	0.185355	0.186737	0.0664443
RBBP9	0.0304465	0.0233424	0.0386345	0.0338398	0.0224561	0.0310108	0.0355113	0.0364557	0.0266413	0.0443835	0.0380706	0.0259048	0.0254463	0.0100266	0.0311409	0.00517007	0	0.0298068	0.0512671	0.0245645	0.0367086	0.0537636	0.0356165	0.0385043	0.0299223	0.0263846	0	0.0623777	0.0232494	0.0254435	0.0152653	0.0429495	0.0364223	0	0.0273333	0.0284255	0.0283412	0.0405292	0	0.0190728	0.0209745	0.0190201	0.0321533	0.0118742	0.0225117	0.00347555	0.0159421	0.0243063
SEC23B	0.175774	0.214393	0.260621	0.205668	0.200708	0.185441	0.193093	0.295624	0.299518	0.264579	0.189721	0.219099	0.209515	0.323584	0.277728	0.277773	0.254316	0.321734	0.303194	0.211412	0.243331	0.379472	0.10883	0.349444	0.175241	0.155348	0	0.107543	0.240751	0.173496	0.185489	0.266919	0.258603	0.0908269	0.14042	0.198986	0.171621	0.226706	0	0.2121	0.202531	0.140382	0.227773	0.106602	0.173518	0.271261	0.270399	0.105265
SMIM26	0	0	0.00135832	0.00312375	0	0	0	0.0023408	0.000730446	0	0	0	0	0	0	0	0	0	0.00278093	0	0.00393141	0.00127062	0	0	0	0	0	0	0	0.00270683	0	0.00180767	0	0	0	0	0	0	0	0.00216097	0	0	0	0	0.00646019	0.00276606	0	0
AL121900.2	0.0135042	0.0176486	0.0157848	0.0191731	0.0146841	0.0152647	0.00351755	0.022941	0.021788	0.0296251	0.0274403	0.0105242	0.015053	0.0168956	0.0123394	0.00442957	0	0.0190219	0.0150763	0.0309025	0.0236584	0.0148437	0.0104026	0.0336643	0.0057408	0.0155953	0	0.00470432	0.0056385	0.0156304	0.00979811	0.00897533	0.016453	0	0.00991197	0.00858951	0.0134935	0.00991128	0	0.0114179	0.0256722	0.0114176	0.0245787	0.00859023	0.00546223	0.0264722	0.0247811	0.0464548
DTD1	0.0694255	0.124316	0.134316	0.107906	0.0750478	0.0906706	0.156163	0.20021	0.184236	0.0944459	0.12055	0.113271	0.0752661	0.228426	0.146143	0.153953	0	0.106368	0.185466	0.117996	0.120024	0.196898	0.114469	0.218714	0.125284	0.0535424	0	0.0295057	0.100186	0.0672396	0.106632	0.166505	0.128233	0.0872275	0.0602496	0.102084	0.134831	0.148727	0	0.105746	0.0848226	0.137432	0.193743	0.0688955	0.113415	0.126323	0.122713	0.0759242
SLC24A3	0.0525359	0.0934218	0.107527	0.137752	0.103567	0.094816	0.0898188	0.0845348	0.0751494	0.0560598	0.0715202	0.029283	0.047011	0.0951596	0.0515705	0.0953772	0.093388	0.0817324	0.0682725	0.0388154	0.0430182	0.0917711	0.127683	0.0736976	0.0701619	0.0504742	0	0.0814954	0.138217	0.119841	0.0941129	0.132121	0.0985698	0.0371718	0.0428244	0.0519386	0.0712205	0.0909419	0	0.0731087	0.0901942	0.0706104	0.068955	0.0484403	0.0714486	0.440476	0.102043	0.131528
RIN2	0.0702448	0.0938057	0.0950688	0.0777755	0.129427	0.0558032	0.0937136	0.117323	0.0954157	0.139728	0.0866425	0.133082	0.0941208	0.145384	0.066235	0.101267	0	0.0883333	0.112549	0.0569283	0.0614085	0.0870528	0.128632	0.145567	0.11419	0.0643496	0	0.0620679	0.0923082	0.113537	0.0993079	0.169314	0.117488	0.0435951	0.0937917	0.126625	0.0430536	0.119488	0	0.0920467	0.0562327	0.101498	0.119389	0.0197538	0.0878571	0.0430312	0.245368	0.0465246
NAA20	0.186152	0.191984	0.237546	0.191754	0.168516	0.197708	0.30564	0.315225	0.220102	0.238429	0.203423	0.185434	0.15448	0.229307	0.207394	0.226034	0.233839	0.186417	0.352289	0.184247	0.218558	0.288611	0.167023	0.321409	0.216939	0.14552	0	0.109758	0.207396	0.128895	0.192326	0.239938	0.168415	0.184242	0.114935	0.165536	0.242601	0.23866	0	0.18552	0.108623	0.138124	0.23508	0.151629	0.193219	0.266774	0.188581	0.11437
CRNKL1	0.124615	0.0667058	0.121782	0.101135	0.110073	0.156149	0.176729	0.167497	0.107758	0.0745667	0.0828007	0.0963058	0.102037	0.103294	0.101675	0.0897195	0.119218	0.0732124	0.176141	0.0686388	0.106747	0.145137	0.0746989	0.142624	0.105382	0.0724808	0	0.0569067	0.0894559	0.0781612	0.0885811	0.107944	0.100555	0.199804	0.0645363	0.078681	0.132831	0.142955	0	0.0663463	0.0589738	0.0828948	0.159139	0.0948677	0.116132	0.126437	0.0658231	0.0940968
CFAP61	0.224307	0.297798	0.236125	0.271743	0.186889	0.20179	0.155212	0.229278	0.301687	0.278699	0.317767	0.214328	0.19006	0.36083	0.223823	0.248338	0.139747	0.349935	0.220778	0.2284	0.319261	0.319699	0.115784	0.369226	0.220344	0.217333	0	0.170697	0.151917	0.235836	0.180863	0.187789	0.272142	0.425719	0.0889573	0.275775	0.242009	0.230895	0	0.232016	0.193405	0.180559	0.150599	0.226647	0.138191	0.185415	0.280211	0.405838
INSM1	0.0149432	0.00979149	0.0195475	0.0183506	0.0162232	0.0213262	0.0271019	0.0115824	0.0261065	0.00405195	0.0178468	0.00924125	0.0301586	0.0037714	0.0100744	0.0277726	0	0.00468126	0.0223971	0.0115089	0.0100113	0.0147179	0.0340214	0.02554	0.0247049	0.00451971	0	0.0242708	0.0104198	0.0114162	0.0294443	0.0208728	0.0150362	0	0.00273686	0.00521088	0.0306792	0.0228504	0	0.0240152	0.00312418	0.0072106	0.0104539	0.00697988	0.015434	0.0187486	0.013676	0.0196356
RALGAPA2	0.946153	0.982851	0.948718	0.867866	0.945184	0.909988	1.23117	1.00672	1.01475	1.03748	0.937681	0.837601	0.883343	0.830112	0.971549	0.891021	0.723594	0.999521	0.854042	0.985866	0.926815	1.14364	0.820744	1.02692	1.00276	0.894623	0	0.979678	0.894997	1.0034	0.876709	0.845756	1.06828	1.27855	1.01075	1.04383	1.08811	1.04183	0	0.99796	0.774683	1.00628	0.876106	0.936156	0.981643	1.10712	0.944007	1.49562
KIZ	0.809803	0.784626	0.844505	0.62499	0.716643	0.751423	1.06793	0.855688	0.836895	0.851261	0.735554	0.706973	0.66309	0.950891	0.915487	0.73688	0.652276	0.684214	0.701987	0.738068	0.837207	0.923946	0.389556	0.773713	0.705942	0.626945	0	0.718171	0.85049	0.807555	0.874623	0.844696	0.885728	0.873577	0.84635	0.814651	0.913113	0.921839	0	0.795332	0.650458	0.840035	0.784789	0.69822	0.881855	0.661772	0.642964	1.40454
XRN2	0.453475	0.498873	0.547797	0.485888	0.516146	0.587915	0.5737	0.577636	0.50284	0.471438	0.532954	0.499276	0.420586	0.51992	0.465809	0.474564	0.195532	0.494309	0.543343	0.436217	0.580255	0.627564	0.329529	0.573352	0.515953	0.408042	0	0.423127	0.621287	0.547854	0.327983	0.593269	0.506884	0.500766	0.368982	0.551685	0.495037	0.480215	0	0.428768	0.399423	0.389294	0.500997	0.396491	0.510674	0.572777	0.522296	0.729707
NKX2-2	0	0.00150473	0.00133129	0.00142936	0	0.00346817	0.00457539	0.00135989	0.000572683	0	0	0	0	0	0.00438792	0.00497702	0	0	0	0	0.00130912	0.00172492	0	0.00456368	0.00268113	0.0031099	0	0	0.0028233	0.00291844	0	0.00219752	0.00332959	0	0	0	0	0.00240029	0	0	0	0	0	0	0	0.00286678	0.00299158	0.00924849
THBD	0	0	0	0	0	0	0.00290971	0.00224763	0.00115631	0	0	0	0	0	0.000828075	0	0	0	0	0	0	0.00034933	0	0	0	0	0	0	0.00125526	0	0	0	0.000982868	0	0	0	0	0.00355162	0	0.00151763	0	0	0	0	0	0	0	0
CD93	0	0	0	0	0	0	0	0.00254558	0.000424715	0.00415987	0	0	0	0	0	0	0	0	0	0	0	0.000481343	0	0	0	0	0	0	0	0	0.00826339	0	0.000758153	0	0	0	0	0.00162249	0	0	0	0	0	0	0	0	0	0.00855396
NXT1	0.00863838	0.0181103	0.0239096	0.0103356	0.00924556	0.0231018	0.0371666	0.029184	0.0192237	0.010868	0.0149453	0.00941252	0.0225533	0.0251036	0.0144997	0.0131282	0.116005	0.0101762	0.0478755	0.00617045	0.0092742	0.0269455	0.0106108	0.0054824	0.00867423	0.00227312	0	0.00831586	0.00656906	0.00947778	0.0131706	0.0351709	0.02052	0.014746	0	0.0125096	0.0261123	0.0168934	0	0.00870463	0.0167621	0.00453348	0.0185378	0	0.018994	0.0188818	0.0203414	0.0171431
GZF1	0.0579159	0.0584143	0.0795519	0.0574898	0.0316656	0.049273	0.0721637	0.131837	0.0982488	0.0551313	0.0648403	0.0287643	0.0708571	0.10687	0.0460063	0.0848812	0.139747	0.0449316	0.116246	0.0571764	0.0664924	0.0936975	0.0547706	0.107549	0.0523163	0.0544769	0	0.0250524	0.0722892	0.0686816	0.0786613	0.104321	0.061419	0.0677799	0.0462931	0.060812	0.0677736	0.112134	0	0.0544847	0.0625255	0.0836736	0.081698	0.0394607	0.0912288	0.0475087	0.0725648	0.162729
NAPB	0.740287	0.714742	0.977343	0.694816	0.702927	1.02543	1.38607	1.06946	0.662863	0.858108	0.875377	0.802083	0.71335	0.751485	0.58671	0.572608	0.458442	0.491789	1.08393	0.625328	0.754436	0.956185	0.471643	0.768546	1.20738	0.736146	0	1.00489	1.05063	0.650328	0.852995	1.00748	0.904007	0.613391	0.849179	0.677131	0.895755	1.00121	0	0.758712	0.408822	0.892694	0.827871	0.869554	1.32991	1.00939	0.50256	0.875384
CST3	0.0926676	0.0663532	0.112407	0.137394	0.115731	0.110946	0.243342	0.191707	0.146397	0.0741462	0.0861545	0.0661868	0.0838568	0.108367	0.0953397	0.0710526	0.154516	0.075547	0.187387	0.0914012	0.124973	0.108312	0.194691	0.115335	0.133905	0.0742192	0	0.143723	0.1475	0.114289	0.201879	0.1616	0.151176	0.0453513	0.102252	0.0994458	0.0832183	0.140271	0	0.100165	0.081347	0.0773618	0.169685	0.139672	0.084796	0.126023	0.110674	0.201692
GGTLC1	0	0	0.000424412	0.00130776	0	0	0	0	0	0	0	0	0	0	0	0	0	0	0	0	0	0.000387194	0	0	0	0	0	0	0.00102399	0	0	0	0	0	0	0	0	0	0	0	0	0	0	0	0	0	0	0.00590307
SYNDIG1	0.832043	0.858703	0.850599	0.632053	0.691793	0.715889	0.857182	0.882702	0.933282	0.92635	1.06661	0.883676	1.04508	1.0946	0.921782	1.01425	0.298282	0.721637	0.915442	0.971492	0.812075	0.979264	0.622061	0.971145	0.760134	0.677773	0	0.553806	0.662183	0.849199	0.779519	0.878219	0.92755	1.17046	0.720127	1.03766	0.640407	0.660786	0	0.816897	1.08153	0.583596	0.86818	0.583496	0.67339	1.44141	1.25071	0.79544
CST7	0	0.00173758	0.000277193	0.00451439	0	0	0	0	0	0	0	0.00257649	0	0	0	0	0	0	0.00231629	0.0026543	0	0.00114884	0	0.00447708	0	0	0	0	0	0	0	0	0.000763693	0	0	0	0	0	0	0	0	0	0	0	0	0.00219443	0	0
APMAP	0.252074	0.260555	0.316271	0.21703	0.193915	0.236406	0.442534	0.420544	0.280467	0.245896	0.302405	0.181583	0.303895	0.434965	0.224854	0.243915	0.0606843	0.261915	0.382114	0.226804	0.29943	0.339844	0.0798412	0.303112	0.298637	0.208117	0	0.250292	0.248235	0.156185	0.290681	0.3324	0.29443	0.146419	0.0920953	0.212232	0.3216	0.330697	0	0.23973	0.207317	0.232297	0.310583	0.218283	0.315968	0.447231	0.192656	0.347911
ACSS1	0.0105771	0.0306695	0.0132616	0.019742	0.0143208	0.00499412	0.00519962	0.0308148	0.020636	0.0125722	0.00685716	0.0192716	0.0050543	0.00956103	0.0104418	0.00596732	0	0.00902346	0.0103481	0.00564641	0.0126834	0.00835415	0	0.00694994	0.0108893	0.0287482	0	0.00822382	0.0215201	0.0146721	0.0226581	0.0192369	0.0142131	0	0.0112006	0.00468755	0.00614262	0.0101785	0	0.00359384	0.0129986	0.0188781	0.0202766	0.0140634	0.012489	0.00584809	0.00954716	0.0217045
VSX1	0	0	0.000298247	0.00124784	0	0.00346817	0	0	0.000602896	0	0	0	0	0	0.00103111	0	0	0	0	0	0.00171834	0	0	0	0.00112675	0	0	0	0.00531466	0.00170634	0	0	0	0	0	0	0	0	0	0	0	0	0	0	0	0	0	0
ENTPD6	0.365442	0.368631	0.462492	0.296507	0.265353	0.304907	0.545099	0.589771	0.408689	0.375637	0.283319	0.292433	0.47037	0.500089	0.359135	0.351065	0	0.301875	0.560921	0.344393	0.442656	0.529566	0.223875	0.432602	0.410132	0.365647	0	0.349196	0.381873	0.21983	0.481982	0.60842	0.473964	0.322511	0.262049	0.303772	0.469143	0.420428	0	0.386192	0.260102	0.385827	0.473865	0.405907	0.502958	0.551419	0.292279	0.296101
PYGB	0.479199	0.385976	0.490914	0.323592	0.30821	0.306176	0.513096	0.575479	0.423199	0.385833	0.401016	0.44251	0.470866	0.698378	0.476727	0.355935	0.53419	0.283591	0.577846	0.317639	0.410158	0.717646	0.285485	0.476387	0.306383	0.356164	0	0.339851	0.359177	0.308882	0.545756	0.528166	0.506605	0.404315	0.294655	0.38495	0.388049	0.512753	0	0.527753	0.408964	0.613628	0.566749	0.333955	0.380421	0.565116	0.3699	0.454475
ABHD12	0.463521	0.437804	0.579975	0.395058	0.420406	0.392194	0.496248	0.610982	0.598621	0.477424	0.481031	0.532297	0.61323	0.621559	0.583026	0.548041	0.186382	0.479631	0.586517	0.402485	0.511012	0.674434	0.324463	0.578779	0.467555	0.360658	0	0.357566	0.393127	0.390554	0.585237	0.675061	0.609566	0.522358	0.347548	0.581291	0.555778	0.609222	0	0.580462	0.470481	0.44353	0.594395	0.370242	0.435282	0.596771	0.639052	0.790691
GINS1	0.0778342	0.0886044	0.134888	0.083779	0.0736264	0.104732	0.131342	0.118895	0.141606	0.117697	0.0925614	0.0947399	0.0993697	0.162652	0.0850678	0.075443	0.093388	0.109943	0.0895166	0.0714696	0.0881813	0.128864	0.0674491	0.156454	0.0838942	0.070223	0	0.0663108	0.0787967	0.0878549	0.128502	0.10819	0.0900855	0.143288	0.0554931	0.0987072	0.137059	0.126995	0	0.119131	0.0686054	0.126551	0.0631058	0.0521552	0.0733766	0.0431361	0.0963723	0.0942077
NINL	0.238993	0.195921	0.245548	0.230407	0.16947	0.222947	0.156299	0.305865	0.290324	0.266997	0.246118	0.176161	0.261643	0.302409	0.314792	0.296228	0.0627749	0.311309	0.217586	0.198818	0.231498	0.368167	0.182336	0.440086	0.192029	0.152605	0	0.139992	0.155434	0.152609	0.117773	0.302323	0.284408	0.116644	0.187206	0.266202	0.39373	0.217915	0	0.256487	0.300403	0.255257	0.211135	0.133997	0.110921	0.192292	0.27619	0.305234
NANP	0.0546534	0.0394894	0.0741317	0.0498641	0.0464431	0.0526552	0.0375645	0.0748923	0.0849804	0.0866434	0.0508546	0.0725608	0.0390259	0.077382	0.0582767	0.082784	0	0.0472139	0.0670674	0.0690792	0.0569018	0.0773654	0.0241744	0.0767449	0.0407249	0.0478706	0	0.0577694	0.0354968	0.0525164	0.0711243	0.0505625	0.0458488	0	0.0378168	0.0775366	0.0577175	0.0582409	0	0.0516522	0.0851003	0.0213293	0.0655123	0.0270536	0.0429548	0.0736867	0.0812611	0.0437746
ZNF337	0.292354	0.326202	0.420697	0.296046	0.309454	0.41353	0.519515	0.488235	0.419249	0.447082	0.346848	0.39748	0.359026	0.53575	0.346937	0.400843	0.614644	0.395726	0.414991	0.337382	0.334711	0.469621	0.324521	0.525758	0.372986	0.222952	0	0.440959	0.300517	0.28968	0.543919	0.421682	0.426645	0.240378	0.242763	0.371915	0.409179	0.540665	0	0.489492	0.335859	0.337776	0.400548	0.425302	0.384329	0.461425	0.383012	0.750474
DEFB119	0.00375981	0.00228506	0.00321477	0.00265121	0.00285946	0	0	0.000764671	0.00493385	0	0.00149871	0.00158461	0	0.014369	0.00244286	0.00156117	0	0.00220248	0.00162928	0	0.00116343	0.00504832	0.0147178	0.00200203	0	0.00106321	0	0	0.00188762	0.00116077	0.00568091	0	0.00095582	0	0	0.00239905	0.00510852	0.00122258	0	0	0.00490801	0	0.00302044	0	0.00161224	0.00456129	0	0.00321793
DEFB123	0	0	0.00105898	0.00105231	0.00158437	0	0.00182448	0.00324191	0.00264681	0	0	0	0	0	0.00182981	0	0	0.00243769	0.00132478	0.000907876	0.000683624	0.00236757	0.0104026	0.00877142	0	0	0	0	0.00191345	0.00133841	0	0.00484907	0.00204349	0	0	0.00134782	0	0.00464455	0	0.00449068	0	0	0	0	0	0.00532747	0	0.0112762
DEFB124	0.00337523	0	0.00114829	0.00150119	0	0	0	0.00196403	0.00363549	0.00181979	0.00265339	0	0	0.00404667	0.00094218	0	0	0.00272163	0	0	0	0.00218857	0	0.00287636	0	0	0	0	0.00180989	0.00201699	0.00694284	0	0.00262394	0.014746	0	0.00135482	0.0060724	0.00393386	0	0	0	0	0	0	0	0.00353117	0.00299158	0.00304135
REM1	0	0	0.00106623	0.000984131	0	0	0	0	0	0	0	0	0.00360203	0.00789081	0.00128341	0	0	0.00211613	0.00100691	0.00338157	0	0.0027631	0	0	0	0	0	0	0.00607447	0.00164831	0	0.00239181	0	0	0	0	0	0	0	0	0.00157304	0	0.00325688	0	0	0	0	0
HM13	0.555428	0.687438	0.678752	0.636525	0.612041	0.497728	0.704498	0.778777	0.867902	0.650896	0.645713	0.731722	0.760298	0.939246	0.918027	0.811758	0.77155	0.773004	0.714785	0.749355	0.727887	0.881668	0.889864	0.869783	0.545235	0.517999	0	0.406825	0.615667	0.505399	0.874735	0.879887	0.807918	0.638144	0.64671	0.744347	0.810396	0.705504	0	0.734336	0.858485	0.749643	0.800789	0.528135	0.670151	0.825406	0.923074	1.02539
ID1	0	0.0126371	0.0108954	0.00989652	0.00407938	0.00346603	0.0198595	0.0123392	0.00393175	0	0.0029811	0.00206355	0.00870544	0.0118072	0.00688485	0.00949221	0	0.00210892	0.0125783	0.00391209	0.00503593	0.0110028	0	0.0140114	0.00489843	0	0	0.00331543	0.00299884	0.001305	0.00856812	0.0231798	0.00371597	0	0.00416701	0.0060697	0.0034558	0.00777045	0	0.0115862	0	0.00589448	0.0119572	0.0032635	0.0103617	0.00757504	0.0038078	0.0458131
COX4I2	0	0.00195599	0	0	0	0	0	0	0	0	0	0	0	0	0	0	0	0	0.000637306	0	0	0.000269184	0	0.0036614	0	0	0	0	0	0	0	0	0	0	0	0	0	0	0	0	0	0	0	0	0	0	0	0.0051019
BCL2L1	0.323472	0.382764	0.420709	0.387247	0.286921	0.255786	0.430953	0.451775	0.540961	0.468092	0.367101	0.300906	0.392239	0.545665	0.464855	0.551107	0.142049	0.464775	0.400937	0.446259	0.459764	0.486282	0.487266	0.54759	0.283213	0.321412	0	0.188465	0.298954	0.225869	0.398066	0.455237	0.419057	0.30456	0.18992	0.498003	0.420786	0.442689	0	0.347119	0.483667	0.248499	0.361646	0.215654	0.286344	0.591736	0.548148	0.506122
TPX2	0.046091	0.0701043	0.0834767	0.069472	0.0517356	0.0602029	0.0640347	0.0866175	0.0787009	0.0432729	0.0575324	0.0622288	0.0427909	0.0869517	0.0466103	0.0547586	0	0.0866667	0.0594822	0.0349369	0.0504467	0.112776	0.0207509	0.0774027	0.0510668	0.0276792	0	0.042627	0.0611638	0.0557922	0.0912509	0.0741981	0.0595014	0.0434848	0.0546776	0.0504719	0.0792629	0.064331	0	0.0506384	0.048941	0.0574714	0.104387	0.0351371	0.0518904	0.0331782	0.0813221	0.0550753
MYLK2	0.00508112	0.00213053	0.000842052	0.00187191	0.00278599	0	0	0	0.00252622	0	0	0.00251288	0	0.00761079	0.00240427	0.00161965	0	0	0	0.00106996	0.00425504	0.00443143	0	0.00193608	0.000649105	0	0	0	0.0015581	0	0.00972458	0	0	0	0.00702568	0	0	0	0	0.00190731	0	0	0	0	0.00159049	0	0.00362185	0
FOXS1	0	0	0.000749046	0	0	0	0	0.000832437	0	0	0	0	0	0	0	0	0	0	0.00187371	0	0.00283841	0.00051535	0	0	0	0	0	0	0	0	0	0	0	0	0	0	0	0	0	0	0	0	0	0	0	0	0	0.00631196
DUSP15	0.0158256	0.035381	0.0384004	0.0248575	0.0349742	0.016073	0.0467603	0.0432857	0.0577608	0.0409145	0.0335288	0.03169	0.0821211	0.0397327	0.0515161	0.0705077	0.0627749	0.0507609	0.0429164	0.0400443	0.0712741	0.0568162	0.0433224	0.0694228	0.0346926	0.0160756	0	0.0343236	0.0266228	0.0339816	0.0566057	0.0284743	0.0345321	0.037573	0.00613824	0.0498612	0.0310262	0.0394614	0	0.0445515	0.0422503	0.0302106	0.043397	0.0131201	0.0268954	0.102647	0.0532954	0.0998205
TTLL9	0.127823	0.124375	0.105815	0.11948	0.144442	0.101404	0.193524	0.0962459	0.170688	0.104187	0.0989887	0.0965308	0.0921052	0.249731	0.154072	0.163704	0.0627749	0.160595	0.0868102	0.100058	0.144957	0.15698	0.116524	0.176457	0.103849	0.138407	0	0.0474167	0.0755148	0.105218	0.162079	0.148389	0.120008	0.171026	0.0939317	0.106555	0.160101	0.15421	0	0.122362	0.0955785	0.107877	0.099648	0.0733544	0.105406	0.297811	0.184445	0.38933
PDRG1	0.0455455	0.0703123	0.0964067	0.096891	0.0635281	0.0876024	0.13761	0.128107	0.10012	0.0572841	0.0723774	0.0606978	0.0747928	0.0773951	0.0732275	0.110549	0	0.0717684	0.146787	0.0798497	0.129162	0.09987	0.0379529	0.116262	0.0755798	0.0886288	0	0.0584586	0.123993	0.0549941	0.0528812	0.137205	0.0836721	0.0900619	0.00983066	0.0371581	0.0855317	0.0891912	0	0.0557483	0.0332105	0.0305474	0.0893448	0.083375	0.0612535	0.186933	0.0680692	0.132888
XKR7	0.123705	0.15087	0.190465	0.149354	0.157257	0.13297	0.165721	0.130918	0.300664	0.176551	0.18337	0.158437	0.227224	0.156627	0.267948	0.251378	0.263907	0.349559	0.196925	0.240526	0.174563	0.212608	0.241958	0.307988	0.133082	0.114747	0	0.0875872	0.0633435	0.114158	0.174218	0.234577	0.164212	0.114566	0.0801778	0.292523	0.210864	0.162135	0	0.165551	0.305879	0.0749334	0.119517	0.084842	0.15381	0.608352	0.442472	0.358967
CCM2L	0.042204	0.0576615	0.0716995	0.105867	0.0854553	0.0430581	0.0341911	0.0660364	0.100802	0.0811571	0.0418792	0.042816	0.0617462	0.0948247	0.0912377	0.0995201	0	0.127394	0.0583163	0.0871641	0.0685541	0.0868525	0.10412	0.128357	0.0517953	0.0508625	0	0.0386788	0.0568574	0.0461627	0.0624832	0.095198	0.0701925	0.118893	0.0518417	0.0873256	0.0500508	0.0545403	0	0.0460475	0.0734367	0.0630857	0.0440854	0.0332785	0.036524	0.176314	0.0852666	0.0731903
HCK	0.0461714	0.051682	0.0442113	0.0645508	0.0330097	0.0390811	0.0139615	0.0253427	0.0204238	0.009404	0.0123263	0.0076304	0.0162727	0.0386713	0.0351123	0.0206876	0	0.044957	0.0157404	0.0191476	0.0320931	0.0306677	0.0192318	0.041341	0.0441464	0.031133	0	0.0559664	0.0397881	0.0253205	0	0.0531782	0.0181763	0	0.0334168	0.0255423	0.0139824	0.0185627	0	0.0102442	0.0150857	0.00597841	0.0219975	0	0.0232834	0.0377617	0.0349151	0.0650798
TM9SF4	0.409265	0.42352	0.51708	0.398296	0.381471	0.4097	0.590855	0.557518	0.53203	0.490047	0.482226	0.417511	0.514422	0.603794	0.540815	0.483461	0	0.526564	0.480566	0.453652	0.473558	0.626096	0.297144	0.565126	0.406887	0.407675	0	0.308655	0.472513	0.352973	0.45472	0.579918	0.531358	0.522636	0.343482	0.458548	0.508939	0.498399	0	0.411827	0.345351	0.472383	0.456694	0.272422	0.465526	0.532122	0.474808	0.466617
PLAGL2	0.061824	0.0738152	0.0941185	0.0635061	0.0622978	0.0555306	0.188385	0.126377	0.0544107	0.0887111	0.0636862	0.076467	0.0874061	0.0767782	0.080366	0.0864492	0	0.0487763	0.0873916	0.0393483	0.0706785	0.128649	0.0972073	0.116354	0.0365985	0.0793987	0	0.0886579	0.0662403	0.0646542	0.031172	0.117002	0.0764159	0.0597945	0.0671368	0.0685683	0.103818	0.0837708	0	0.0836201	0.0574333	0.0664764	0.0951537	0.0559847	0.0735261	0.246598	0.0602495	0.246569
POFUT1	0.0886722	0.126095	0.160396	0.148937	0.128331	0.115048	0.116519	0.191476	0.251837	0.182559	0.170872	0.162956	0.180374	0.266509	0.23582	0.20597	0.130833	0.249243	0.174677	0.188971	0.162187	0.205628	0.116149	0.284548	0.113655	0.12855	0	0.0879562	0.0977988	0.0847131	0.14913	0.188688	0.150715	0.157204	0.0564678	0.221496	0.128263	0.146456	0	0.151299	0.155318	0.101134	0.175913	0.101669	0.065335	0.199404	0.224862	0.245473
KIF3B	0.396866	0.390967	0.496378	0.427504	0.410711	0.395242	0.576741	0.559689	0.530305	0.478641	0.431137	0.399152	0.533024	0.618662	0.596244	0.478084	0.287016	0.530276	0.587783	0.427892	0.515509	0.608034	0.488248	0.617415	0.450821	0.402572	0	0.338442	0.444424	0.296979	0.413296	0.593295	0.474784	0.632949	0.356379	0.486522	0.507112	0.504798	0	0.465021	0.43948	0.392977	0.514367	0.343914	0.403627	0.559313	0.443895	0.709361
ASXL1	0.586651	0.633652	0.664535	0.588227	0.572445	0.574963	0.63545	0.673223	0.669645	0.561643	0.593782	0.578713	0.477315	0.869781	0.680687	0.70776	0.337148	0.687246	0.654304	0.610902	0.651415	0.663912	0.361688	0.743884	0.551775	0.475705	0	0.567315	0.599831	0.647919	0.598869	0.78675	0.60404	0.54136	0.41637	0.609505	0.66678	0.689007	0	0.469065	0.475849	0.539093	0.716273	0.44227	0.570765	0.860702	0.639652	0.998165
NOL4L	0.454638	0.515097	0.620855	0.533655	0.564323	0.497208	0.765736	0.636977	0.743955	0.627343	0.48611	0.575239	0.568622	0.692426	0.634878	0.572291	0.443065	0.604185	0.478871	0.649102	0.45274	0.735605	0.561117	0.74193	0.498595	0.491443	0	0.425355	0.303245	0.549719	0.567586	0.618311	0.622434	0.634824	0.404939	0.690139	0.585756	0.640029	0	0.553383	0.664133	0.440026	0.48751	0.400129	0.50859	0.818763	0.930312	1.49688
C20orf203	0.0022406	0.0074449	0.00881602	0.0117386	0.0140633	0.013471	0.0204649	0.0132572	0.00825034	0.00824601	0.0157808	0.0117491	0.00448156	0.0203948	0.00887716	0.00526686	0	0.0153716	0.00786797	0.00840464	0.0285126	0.0112961	0.013337	0.00311705	0.00521243	0	0	0.0390647	0.0240851	0.0172207	0.0271209	0.027464	0.0231521	0	0.00725689	0.00742545	0.00687846	0.0104809	0	0.0093291	0.00582946	0	0.00963942	0	0.00766593	0.00960507	0.0186997	0
FO393400.1	0.271855	0.314807	0.219934	0.159049	0.163727	0.10242	0.10024	0.19838	0.229045	0.149323	0.133655	0.258909	0.217384	0.283176	0.291211	0.190504	0.350005	0.274305	0.138139	0.254825	0.220086	0.371302	0.213596	0.186369	0.0987593	0.188536	0	0.186285	0.116065	0.178029	0.144168	0.340398	0.213536	0.145934	0.20188	0.269445	0.103464	0.148607	0	0.207577	0.254012	0.227184	0.341974	0.0916816	0.141205	0.20677	0.359336	0.292991
COMMD7	0	0.000889554	0	0	0	0	0	0.000940482	0.00120757	0	0.00198699	0.00229545	0	0	0	0	0	0	0	0	0.000712528	0	0	0	0	0	0	0	0	0	0	0.00448034	0	0	0	0.00164703	0	0	0	0	0	0	0	0	0	0	0.00401662	0
DNMT3B	0.053227	0.0338764	0.0371064	0.0254747	0.0418869	0.0271646	0.0368787	0.0651352	0.02277	0.0478571	0.0163483	0.0375629	0.042219	0.0887352	0.0893464	0.0521066	0	0.0778545	0.0395184	0.0331999	0.0369933	0.111091	0.0145191	0.0551047	0.0509874	0.0313624	0	0.0344044	0.0600661	0.0493314	0.0519727	0.0363087	0.0615804	0.107532	0.0583998	0.0249009	0.0377178	0.0439856	0	0.0892808	0.0330869	0.0559391	0.0739721	0.0162282	0.0401248	0.0217022	0.0530004	0.0619938
MAPRE1	0.109479	0.124201	0.154623	0.125958	0.142696	0.0972719	0.157961	0.185362	0.167743	0.139079	0.16754	0.13722	0.101121	0.129098	0.145159	0.167302	0	0.16058	0.147845	0.140812	0.156155	0.150885	0.0632018	0.154253	0.1027	0.120837	0	0.0990054	0.166367	0.0980122	0.082467	0.160665	0.120288	0.0757832	0.0679223	0.144118	0.148281	0.133639	0	0.116551	0.11011	0.133496	0.137314	0.0965693	0.0992112	0.167844	0.183297	0.495983
EFCAB8	0.00514532	0.0168763	0.0186185	0.0293164	0.0233003	0.0246941	0.0124204	0.0165859	0.0313598	0.0234009	0.0225935	0.0131052	0.0241437	0.0535726	0.0376322	0.0112724	0	0.0232015	0.00738908	0.0283996	0.0147135	0.022373	0	0.041918	0.0093902	0.0104461	0	0.0139653	0.0105509	0.0270207	0.00862716	0.0386171	0.0144522	0.042532	0.00933899	0.0244722	0.0182796	0.0222487	0	0.0202051	0.0224132	0.00771271	0.00767085	0.00643902	0.00634824	0.0218381	0.0164019	0.0746004
SUN5	0.00383048	0.000772192	0.00209092	0.00408003	0.00181513	0	0.00244271	0.00206222	0.00268714	0	0	0	0	0	0.000998816	0	0	0	0.00116366	0	0	0.000950605	0	0.00793396	0.00155987	0.00280307	0	0	0.00225213	0.00316374	0	0.00239181	0.00133946	0	0.00188332	0	0.00236183	0.00457385	0	0	0.00143571	0	0.00297677	0	0	0	0	0.00459485
BPIFB2	0	0	0	0.00147867	0	0	0	0	0.00115753	0.00608935	0.00187417	0.00287461	0	0.00544793	0.000948082	0	0	0	0.0026954	0	0.00199808	0.00135575	0	0	0.000569447	0.00630503	0	0	0.0014832	0	0	0.00434742	0.00131459	0	0	0	0	0.000757179	0	0	0	0	0	0	0	0.00249874	0	0
BPIFB3	0.00615711	0	0.000759513	0	0	0	0	0	0.000782316	0	0	0	0	0.00861272	0	0	0	0	0.00207367	0	0.00159926	0	0	0.00299478	0	0	0	0	0	0	0	0	0	0	0	0	0.00116871	0	0	0	0	0	0	0	0	0	0	0
BPIFB4	0.0102028	0.00510802	0.00259522	0.00705044	0.00164448	0	0	0	0.00164553	0.00158122	0.00454455	0	0	0.00751246	0.00261004	0	0	0.00526336	0	0.00412468	0.00314453	0.00373468	0	0.00629904	0.00277573	0	0	0	0.00488686	0	0	0.00439634	0.00223521	0	0	0.00912101	0.00248765	0	0	0	0	0	0	0	0	0.0027714	0.0017068	0
BPIFA2	0.00257752	0	0.000969233	0.0018504	0	0	0	0	0.00216231	0	0	0	0	0	0.000774304	0	0	0	0.00133954	0	0	0.00228106	0	0	0.000966691	0	0	0	0.0054199	0	0.00802609	0	0.000687364	0	0	0	0.00124218	0.00338978	0	0	0.00722247	0	0	0	0	0	0	0
BPIFA3	0	0	0	0	0	0	0	0	0	0	0	0	0	0	0	0.00141716	0	0	0	0	0	0.000542266	0	0	0	0.00106321	0	0	0.00152345	0	0	0	0	0	0	0	0	0	0	0	0	0	0.00386133	0	0	0	0.00169876	0
BPIFB1	0.00660071	0.00560754	0.0083679	0.0172441	0.0134052	0.0112442	0.0118182	0.00404216	0.00384232	0.00765094	0	0	0	0	0.00341563	0.00526099	0	0.00335931	0.00704204	0.00690296	0.00340212	0.0133196	0	0.0124772	0	0.00800283	0	0.00727498	0.0109944	0.00386891	0	0.0274575	0.00151935	0	0	0.00512679	0.00979852	0	0	0.00407195	0	0	0.011809	0	0.00141588	0.00278567	0.004498	0.0146669
CDK5RAP1	0.455673	0.40753	0.468313	0.380567	0.364779	0.397845	0.524965	0.493981	0.621925	0.501862	0.430787	0.41696	0.444789	0.744199	0.615994	0.5732	0.298655	0.630919	0.509915	0.509853	0.509249	0.599839	0.375579	0.577748	0.387312	0.375444	0	0.273647	0.407525	0.436203	0.378546	0.588027	0.508418	0.576097	0.30076	0.483661	0.456524	0.457114	0	0.414357	0.540777	0.543615	0.530644	0.374589	0.388468	0.384127	0.532725	0.425715
SNTA1	0.22091	0.204554	0.207803	0.166893	0.194509	0.167924	0.196879	0.247317	0.289885	0.252259	0.187238	0.169443	0.281555	0.33483	0.317428	0.307176	0.245425	0.332802	0.270219	0.258874	0.224369	0.268102	0.204967	0.270671	0.221999	0.154129	0	0.153625	0.148267	0.201807	0.234803	0.257357	0.260258	0.189685	0.147041	0.216804	0.223778	0.217121	0	0.163622	0.208679	0.1573	0.262116	0.18544	0.215433	0.214459	0.313693	0.216597
CBFA2T2	1.18185	1.17031	1.25299	1.10514	1.15127	1.03011	1.13767	1.28826	1.28202	1.20113	1.01658	1.21652	1.24646	1.45091	1.23013	1.25576	1.02822	1.21466	1.10465	1.21856	1.20651	1.31678	0.980627	1.24334	1.1152	1.15486	0	1.0707	1.02256	1.10184	1.22538	1.27982	1.25515	1.12051	0.99742	1.24083	1.16584	1.23045	0	1.12863	1.11495	1.08513	1.2786	1.03774	1.09622	1.34112	1.36173	0.920828
NECAB3	0.136509	0.110372	0.147301	0.100584	0.12508	0.0948073	0.132393	0.190559	0.1824	0.158956	0.103943	0.0818731	0.182801	0.343776	0.163317	0.197425	0	0.186535	0.207557	0.175254	0.194811	0.142839	0.0756749	0.167215	0.142828	0.094111	0	0.0514837	0.115538	0.122509	0.196165	0.166251	0.187276	0.0725604	0.0676646	0.0886209	0.123141	0.113662	0	0.100336	0.0797243	0.113518	0.178026	0.200597	0.161171	0.0999939	0.168646	0.0542965
C20orf144	0	0	0.000468279	0.00349547	0	0	0	0.000999459	0.00189246	0	0	0	0	0.0237933	0.00155999	0	0	0.010618	0.00233343	0	0.00259909	0.000994387	0	0.0079009	0.00256359	0	0	0.00548169	0.00128298	0	0.00767035	0.00602686	0	0	0	0.00253335	0	0	0	0	0	0	0.00303392	0	0	0.00489214	0.00464536	0.00430495
ACTL10	0	0	0	0	0	0	0	0	0	0	0	0	0	0	0	0	0	0	0	0	0	0	0	0	0	0	0	0	0	0	0	0	0	0	0	0	0	0	0	0	0	0	0	0	0	0	0	0
E2F1	0.0223576	0.00826405	0.0205145	0.0138218	0.0073411	0.0214675	0.0161825	0.0193645	0.0248242	0.0123768	0.0164275	0.0166762	0.0199325	0.043954	0.0224386	0.0142645	0	0.0182259	0.0208194	0.0259163	0.0196932	0.0362428	0	0.0213771	0.0146568	0.00662832	0	0.00308329	0.0120679	0.0111305	0.0233054	0.021251	0.0205061	0	0.0192314	0.0167402	0.0140785	0.013208	0	0.0122882	0.00888111	0.00578951	0.025114	0	0.0100224	0.00738892	0.0244421	0.0410763
PXMP4	0.138774	0.157908	0.222963	0.153322	0.146694	0.165032	0.142509	0.205734	0.201196	0.154936	0.162371	0.137789	0.171238	0.220002	0.220347	0.234339	0	0.210983	0.197826	0.171549	0.1815	0.279633	0.186761	0.267061	0.143801	0.140957	0	0.0685874	0.152829	0.103126	0.138493	0.199503	0.214533	0.164845	0.152261	0.196628	0.156411	0.184932	0	0.171805	0.182119	0.155812	0.241206	0.101613	0.200151	0.147336	0.186137	0.299699
ZNF341	0.193309	0.223846	0.246469	0.21817	0.26477	0.183229	0.224567	0.282143	0.340858	0.278818	0.227795	0.193635	0.202994	0.450385	0.304766	0.397071	0	0.330833	0.232661	0.271169	0.258263	0.340464	0.242261	0.322932	0.237014	0.229812	0	0.202409	0.209022	0.150769	0.184403	0.389057	0.323653	0.291541	0.107965	0.310129	0.271858	0.282887	0	0.252537	0.327607	0.202934	0.210497	0.173281	0.192801	0.231041	0.396734	0.232398
CHMP4B	0.229368	0.202898	0.320966	0.260914	0.252945	0.363036	0.41461	0.448194	0.266121	0.257006	0.324889	0.226764	0.211305	0.31759	0.258455	0.249491	0.280906	0.153822	0.439361	0.210288	0.278125	0.38829	0.157566	0.350375	0.350054	0.319126	0	0.20544	0.2811	0.158273	0.258963	0.412393	0.276515	0.219421	0.158443	0.227947	0.281636	0.252601	0	0.211384	0.146022	0.301175	0.29456	0.184717	0.353664	0.305809	0.202268	0.345917
RALY	0.316874	0.330939	0.354083	0.264991	0.274886	0.243945	0.451486	0.364352	0.390979	0.304419	0.281962	0.329617	0.262573	0.499653	0.358315	0.296776	0.186382	0.274736	0.308846	0.285956	0.371562	0.489285	0.23836	0.392045	0.282867	0.265159	0	0.240642	0.249034	0.240837	0.292226	0.478869	0.295736	0.414381	0.20471	0.355164	0.329148	0.309466	0	0.351723	0.28529	0.212301	0.335663	0.299621	0.269973	0.300134	0.362859	0.979743
EIF2S2	0.245732	0.221907	0.305561	0.304243	0.243371	0.236939	0.569017	0.361321	0.295476	0.185264	0.203094	0.177812	0.198577	0.412807	0.269482	0.250425	0.207259	0.254936	0.400901	0.200649	0.311141	0.510037	0.161554	0.36362	0.196617	0.203338	0	0.183353	0.320102	0.186886	0.227362	0.353139	0.255809	0.325881	0.100096	0.194156	0.287781	0.271913	0	0.212591	0.222925	0.174978	0.375235	0.188627	0.223848	0.425863	0.256166	0.3074
ASIP	0.00881507	0.0261346	0.0549901	0.136798	0.0664314	0.0366908	0.074917	0.0335944	0.0458935	0.0208859	0.017838	0.0207746	0.00830968	0.0717135	0.0403825	0.0844957	0	0.0704099	0.0542638	0.0257852	0.0437429	0.0594181	0.00946486	0.0871057	0.0202612	0.00902894	0	0.0302924	0.0857658	0.0336394	0.033697	0.0779185	0.0223592	0.0301407	0	0.0272042	0.0375963	0.0328639	0	0.0235089	0.025651	0.0343883	0.0630281	0.0118688	0.018767	0.0383113	0.0244863	0.044816
AHCY	0.067665	0.0640283	0.094007	0.0635063	0.0607745	0.0515562	0.0932654	0.112724	0.109912	0.0365891	0.0822829	0.0496579	0.0488976	0.141541	0.0751697	0.0697699	0	0.112062	0.123277	0.0846823	0.0869573	0.0902725	0.0229049	0.153787	0.0839739	0.0368312	0	0.0420957	0.0769228	0.043894	0.105281	0.111163	0.076144	0.0574019	0.0399922	0.0764222	0.0920843	0.0939365	0	0.0649355	0.0596283	0.0742875	0.0932558	0.044415	0.0568495	0.121121	0.0569474	0.0764632
ITCH	1.04191	0.926522	1.10107	0.993763	0.969127	0.90862	0.993778	1.10246	1.12298	0.970433	0.9327	1.04781	0.88238	1.31223	1.07609	1.13354	0.852244	1.06738	1.06908	1.00392	1.03483	1.18965	0.709591	1.0818	0.928383	0.927278	0	0.753757	1.14865	0.919521	0.873614	1.26052	1.14053	1.03995	1.02415	0.998308	1.15404	1.06321	0	1.00101	0.845783	1.19217	1.23671	0.818681	0.939962	1.28248	1.05286	0.977122
DYNLRB1	0.279927	0.360293	0.487163	0.369763	0.361154	0.371283	1.01604	0.779117	0.502259	0.371005	0.462514	0.385155	0.402069	0.693472	0.460443	0.477676	0.37612	0.393075	0.812948	0.298349	0.521554	0.585523	0.344038	0.580028	0.476126	0.386675	0	0.349017	0.488371	0.311743	0.526177	0.538393	0.467654	0.386562	0.290922	0.365504	0.631533	0.579093	0	0.409202	0.366896	0.379335	0.632702	0.37928	0.570339	0.628106	0.336421	0.354489
MAP1LC3A	0.24201	0.35135	0.499963	0.582126	0.5318	0.381619	0.727037	0.561412	0.850098	0.329755	0.410977	0.321254	0.484589	1.1369	0.53836	1.01735	0.142049	0.900691	0.770555	0.559978	0.733573	0.605032	0.269029	0.568502	0.60722	0.297285	0	0.23573	0.450602	0.309629	0.418215	0.889462	0.434735	0.442602	0.230851	0.267177	0.356465	0.467754	0	0.358988	0.426561	0.186296	0.705814	0.4203	0.497272	0.965389	0.532547	0.397561
PIGU	0.508767	0.568643	0.466202	0.387662	0.39339	0.344172	0.426827	0.504513	0.494723	0.490143	0.450248	0.420287	0.470069	0.64657	0.608632	0.560868	0.220402	0.569001	0.420259	0.502034	0.537492	0.579231	0.294073	0.538432	0.462217	0.425962	0	0.324931	0.453209	0.408277	0.471399	0.5662	0.563869	0.469105	0.328506	0.511893	0.351705	0.405289	0	0.402697	0.346717	0.353105	0.474911	0.289849	0.328233	0.462863	0.520066	0.308252
NCOA6	0.670323	0.669346	0.745975	0.625443	0.612956	0.591468	0.715709	0.761818	0.782592	0.713472	0.691097	0.777166	0.66932	0.866966	0.777413	0.760677	0.549413	0.75437	0.682379	0.719029	0.70689	0.820844	0.332785	0.79139	0.649574	0.593579	0	0.580457	0.573593	0.557308	0.579153	0.800752	0.760205	0.795265	0.506801	0.739959	0.745653	0.74074	0	0.609875	0.617568	0.641935	0.75442	0.495476	0.633935	0.782458	0.853567	0.93462
TP53INP2	0.0567279	0.0473772	0.0465728	0.0444414	0.0456133	0.0860057	0.0427465	0.0734664	0.081243	0.0521298	0.0386592	0.0346042	0.0504679	0.0811692	0.0607892	0.0513734	0	0.0631539	0.0612866	0.0475875	0.0789318	0.0486016	0.00875298	0.0640208	0.0579558	0.0444135	0	0.0593057	0.0525805	0.0398938	0.0225609	0.0684766	0.0549043	0	0.0317454	0.0289227	0.0263764	0.0402192	0	0.0327508	0.0305934	0	0.0517378	0.0129796	0.070211	0.104504	0.0523124	0.105515
GGT7	0.742143	0.686564	0.755205	0.695282	0.748713	0.611692	0.942511	0.992935	1.08328	0.791513	0.795723	0.735584	0.843398	1.32649	1.06367	1.06882	0.625874	1.0479	0.82959	0.794879	0.941904	1.01306	0.643898	1.19744	0.628618	0.633791	0	0.556572	0.725745	0.608253	0.846973	1.16611	0.860138	0.730236	0.499849	0.927952	0.873629	0.789098	0	0.905739	0.819424	0.674225	0.953554	0.683797	0.67056	0.886584	1.13161	0.877596
ACSS2	0.216912	0.21263	0.219725	0.192451	0.225619	0.192935	0.279808	0.241405	0.191359	0.24915	0.143741	0.159965	0.215558	0.206091	0.202114	0.139087	0.112735	0.147407	0.200083	0.149617	0.17888	0.23198	0.142855	0.18948	0.170437	0.174007	0	0.146606	0.172069	0.206874	0.221113	0.206833	0.250566	0.309998	0.126051	0.183206	0.284788	0.262348	0	0.156307	0.128466	0.202086	0.221152	0.214775	0.21109	0.140019	0.140335	0.423761
GSS	0.111633	0.166352	0.194079	0.179464	0.156904	0.190929	0.162067	0.249593	0.24926	0.133613	0.145065	0.157722	0.166374	0.383259	0.242791	0.250903	0	0.225726	0.245312	0.207421	0.18784	0.228657	0.0795589	0.28873	0.14769	0.144667	0	0.0819995	0.148017	0.0991899	0.163583	0.245586	0.134607	0.146523	0.114386	0.163457	0.186882	0.169461	0	0.143116	0.132879	0.106743	0.233888	0.10604	0.102129	0.181666	0.237783	0.126889
MYH7B	0.0404086	0.0381113	0.0515109	0.0360077	0.0353096	0.0260431	0.0440026	0.0590462	0.0479181	0.0390409	0.0526879	0.0306379	0.0407255	0.107416	0.0808423	0.109746	0	0.0592813	0.0493831	0.0333091	0.0511812	0.0597259	0.0105381	0.053398	0.0401415	0.0289783	0	0.0483982	0.0495177	0.056924	0.0449006	0.0515878	0.0662073	0	0.00931984	0.0495334	0.0660895	0.0550831	0	0.0271045	0.048583	0.0459115	0.0700035	0.0187441	0.0402511	0.0222826	0.0402778	0.124812
TRPC4AP	0.75975	0.720819	0.653581	0.586746	0.600896	0.588142	0.765333	0.779398	0.711615	0.691105	0.704745	0.753715	0.685453	0.773406	0.859126	0.717533	0.720722	0.758098	0.673349	0.748189	0.690434	0.867107	0.64349	0.852746	0.684662	0.677728	0	0.430222	0.650628	0.578248	0.79827	0.801559	0.758907	0.830488	0.702764	0.716723	0.748112	0.722254	0	0.780846	0.598581	0.6652	0.758959	0.634071	0.636571	0.865321	0.776678	0.541737
EDEM2	0.0728182	0.0654998	0.0742523	0.0836977	0.0765118	0.0458602	0.0335811	0.0956807	0.10928	0.0735975	0.0630585	0.0599982	0.0649512	0.0780189	0.107051	0.09843	0.093388	0.0941214	0.0687719	0.0819295	0.0864202	0.103775	0.0655113	0.108516	0.0463996	0.0747642	0	0.0281346	0.0626192	0.0627358	0.0656118	0.0672804	0.0702783	0.0613527	0.0364648	0.077136	0.073308	0.0709386	0	0.0553545	0.0992935	0.0374815	0.0686886	0.015819	0.0384384	0.0671313	0.12036	0.0649153
PROCR	0.0232258	0.0262909	0.0369261	0.0863402	0.0425382	0.0185766	0.0318524	0.0287287	0.032605	0.0153469	0.0136895	0.0101059	0.0108274	0.0333263	0.0272179	0.0635115	0	0.0374845	0.0316489	0.0289653	0.0396187	0.0436177	0	0.0602809	0.0261476	0.00484335	0	0.0250753	0.0674094	0.02722	0.0191678	0.0372321	0.0123555	0.0499921	0.0168594	0.015422	0.0242095	0.0139049	0	0.0236169	0.00692731	0.00320688	0.0346467	0	0.0191312	0.0437895	0.00994491	0.067047
MMP24OS	0.137657	0.100691	0.128207	0.170585	0.118752	0.122701	0.163859	0.137644	0.164545	0.114427	0.101944	0.123876	0.102322	0.233382	0.153513	0.188059	0.0813644	0.138348	0.141847	0.118495	0.158895	0.172455	0.100667	0.231756	0.0905558	0.111403	0	0.114309	0.152071	0.0883374	0.0762581	0.169605	0.124021	0.0372787	0.0859118	0.166976	0.144223	0.126341	0	0.125058	0.129426	0.0943996	0.150251	0.102637	0.0887897	0.195636	0.158617	0.685935
MMP24	0.336082	0.313917	0.37125	0.296854	0.284541	0.180785	0.342118	0.404181	0.35027	0.254051	0.231968	0.235963	0.334689	0.480396	0.384173	0.312969	0.212472	0.363286	0.344462	0.283275	0.269567	0.462591	0.264239	0.371343	0.252396	0.187196	0	0.179405	0.241012	0.284442	0.361333	0.452493	0.331867	0.406749	0.227554	0.267058	0.347304	0.445345	0	0.325126	0.236652	0.253723	0.458105	0.1759	0.297147	0.349252	0.301257	0.21897
AL121753.1	0	0	0	0	0	0	0.00517137	0.000889855	0	0	0	0	0	0	0	0	0	0	0.00134922	0	0.00125773	0	0	0	0	0	0	0	0	0	0	0	0.000800313	0	0	0	0	0	0	0	0	0	0	0	0	0	0	0
EIF6	0.00566946	0.0116758	0.0159373	0.0106821	0.00199998	0	0.0041879	0.0140758	0.0203919	0.00709403	0.00375305	0.00455602	0.00756606	0.0281489	0.0145964	0.0220095	0	0.00372593	0.0202812	0.0122541	0.0118902	0.0109245	0.00997119	0.0151839	0.00759393	0.0134265	0	0	0.00322761	0.0117639	0	0.00214602	0.008399	0	0.00487605	0.00748449	0.00710324	0.0177634	0	0.00361575	0.00614573	0.00605488	0.0100481	0.0052787	0.00409156	0.0118675	0.0230639	0.0328996
UQCC1	0.709913	0.717489	0.739954	0.722195	0.653355	0.784079	0.617465	0.762351	0.765932	0.71933	0.667408	0.736446	0.580633	0.895606	0.725864	0.799799	0.419177	0.791306	0.787977	0.789801	0.838019	0.944166	0.430201	0.836634	0.684743	0.603993	0	0.655627	0.892976	0.710717	0.578766	1.08399	0.877681	0.728412	0.653267	0.757932	0.704468	0.680088	0	0.545338	0.523787	0.68578	0.868208	0.534697	0.680944	0.71459	0.699459	0.776765
GDF5	0.0154635	0.0141261	0.0127354	0.0182277	0.00408224	0.00725211	0.0087917	0.0224525	0.0141432	0.0133024	0.00641094	0.0171305	0.0103112	0.0235937	0.0141312	0.0179121	0	0.00325471	0.00589513	0.0116805	0.0143919	0.0189088	0	0.0152258	0.00693223	0.0197646	0	0.00716454	0.018222	0.00565291	0.0304766	0.0153847	0.0159767	0	0	0.0189068	0.00624753	0.00933807	0	0.0116512	0.0191404	0.00622983	0.017163	0.00281515	0.00790588	0.0141231	0.0086879	0.0123563
CEP250	0.245293	0.291682	0.293559	0.216472	0.226925	0.232041	0.252799	0.353121	0.397214	0.302248	0.230048	0.241506	0.35022	0.396903	0.438919	0.312015	0.0627749	0.359621	0.349181	0.290732	0.266484	0.455308	0.201739	0.37189	0.241044	0.180759	0	0.146115	0.226847	0.262514	0.309053	0.377211	0.37153	0.290662	0.271174	0.282189	0.319386	0.355759	0	0.354006	0.329275	0.282765	0.323943	0.165158	0.280138	0.378538	0.393438	0.377065
C20orf173	0	0.00183198	0.00151515	0.00297946	0.004188	0	0	0	0	0	0.00254935	0	0	0.0100993	0	0	0	0.00663019	0.00428035	0.00398059	0	0	0	0	0.000451171	0	0	0.00745308	0.00122591	0	0	0	0.000981782	0	0	0.00159461	0.00297303	0.00164009	0	0	0	0	0.00283931	0	0	0.00210379	0.00332063	0.00786432
ERGIC3	0.243549	0.20588	0.221814	0.16886	0.1755	0.132747	0.244921	0.272057	0.204385	0.162706	0.255618	0.15064	0.159969	0.15776	0.231003	0.211305	0.119218	0.256486	0.189386	0.175512	0.228056	0.206002	0.146356	0.196269	0.223331	0.226725	0	0.0808256	0.188567	0.156607	0.212726	0.217491	0.215374	0.15991	0.11327	0.194106	0.181952	0.183886	0	0.179686	0.202292	0.163658	0.210893	0.165137	0.159943	0.222385	0.199512	0.215509
SPAG4	0.00874423	0.0196961	0.0143438	0.0160044	0.0244407	0.00666881	0.0189345	0.0180585	0.0246203	0.0126513	0.00644716	0.00318833	0.0172989	0.0258803	0.0286999	0.0371334	0	0.0213224	0.0157015	0.0209848	0.0265591	0.0182131	0.0223533	0.0181937	0.01359	0.0186679	0	0.0205594	0.0253592	0.00682555	0.0203107	0.0271999	0.0152911	0.0175328	0.00581071	0.0178165	0.00955127	0.0151184	0	0.0186834	0.0212118	0.00783716	0.0123569	0.00301673	0.0251013	0.014698	0.0290352	0.0446351
CPNE1	0.344225	0.331474	0.353656	0.33474	0.361623	0.322564	0.464023	0.501565	0.318573	0.292517	0.263983	0.313936	0.346366	0.542989	0.441484	0.441024	0.275462	0.463419	0.386752	0.362181	0.441373	0.412568	0.135783	0.412035	0.347964	0.252282	0	0.260484	0.325034	0.31834	0.354131	0.535797	0.406852	0.153092	0.178763	0.261982	0.463043	0.394406	0	0.298758	0.273113	0.260765	0.366695	0.313712	0.362899	0.383982	0.370411	0.27535
AL109827.1	0.00392584	0.000982206	0.00356717	0	0	0	0	0.00108508	0.00330737	0.00613324	0.00439663	0.0028649	0	0.00444104	0	0.0026711	0	0.00401648	0.00132478	0.00471033	0.00443529	0.000871366	0	0.00271748	0.00236012	0	0	0	0	0.00177852	0.00753649	0	0.00223862	0	0.00342666	0.000865273	0.00295893	0.00349315	0	0	0	0	0.00628937	0	0.00168773	0.00603205	0.0015629	0.0187596
NFS1	0.068158	0.0628235	0.0740241	0.0776509	0.0500655	0.0491701	0.0544618	0.0613644	0.0960991	0.0593603	0.0495685	0.0378775	0.031807	0.170729	0.0702606	0.108192	0	0.0890312	0.0754111	0.0800293	0.0673138	0.102144	0.0404838	0.125828	0.0180183	0.0120138	0	0.0408096	0.0713984	0.051043	0.0076741	0.0637768	0.0464916	0.118655	0.0434751	0.0723165	0.0675347	0.0521794	0	0.0355202	0.0380155	0.0462806	0.0934453	0.0211308	0.0546445	0.0479326	0.0674716	0.0630177
ROMO1	0.0202416	0.0161151	0.0400021	0.0629581	0.0511482	0.0452605	0.0564381	0.0417556	0.0446126	0.00291252	0.0284589	0.0163202	0.0244182	0.045653	0.0271917	0.0200719	0	0.040842	0.064425	0.0363737	0.0416401	0.0315196	0.015698	0.0344278	0.0488018	0.0408319	0	0.0385251	0.0746422	0.0346766	0.0535084	0.0206383	0.0308885	0	0.0134829	0.0128055	0.0290667	0.0522603	0	0.0116819	0.0157073	0.0190344	0.0712981	0.0344875	0.0370631	0.0119407	0.0232643	0.0390104
RBM39	1.11337	1.14685	1.26166	1.19391	1.13832	1.14233	1.36956	1.32476	1.26603	1.16412	1.0911	1.06826	1.15775	1.55801	1.20688	1.35879	0.778112	1.36122	1.36531	1.15342	1.2791	1.33982	0.706528	1.45091	1.02995	1.01771	0	0.9527	1.26618	1.16167	1.07732	1.46291	1.21755	1.31	0.926692	1.11641	1.28864	1.26265	0	1.0844	0.972357	1.12778	1.38701	0.869953	1.01519	1.3247	1.17942	1.11639
PHF20	0.65813	0.704403	0.794075	0.706001	0.692101	0.629237	0.703718	0.788541	0.87105	0.778602	0.593717	0.738865	0.744851	0.964186	0.862496	0.809258	0.412963	0.848718	0.803122	0.761475	0.724386	0.849753	0.663362	0.877991	0.615264	0.648408	0	0.506764	0.646536	0.642889	0.72867	0.750755	0.7731	0.702199	0.491511	0.732164	0.817756	0.853301	0	0.690207	0.690105	0.568047	0.74105	0.524501	0.605018	0.670254	0.782786	0.562601
SCAND1	0.0845807	0.0527678	0.146435	0.0676296	0.0602513	0.0956008	0.284875	0.143345	0.09384	0.089162	0.0857532	0.0515052	0.136423	0.147425	0.0549945	0.125657	0	0.0599101	0.23511	0.0714234	0.0916278	0.111576	0.0870114	0.0956054	0.193945	0.0891533	0	0.0616086	0.0997654	0.0395528	0.0714065	0.134807	0.103284	0.0522885	0.0436627	0.0483382	0.105646	0.100905	0	0.100562	0.0373968	0.0834601	0.133289	0.154023	0.13	0.107688	0.0484402	0.0670938
CNBD2	0.0362793	0.045327	0.0491052	0.0808444	0.0487601	0.0188511	0.060313	0.048503	0.0629493	0.0163886	0.0234273	0.0266304	0.021715	0.0614478	0.0325653	0.0687938	0	0.0473434	0.0638264	0.00940574	0.0294979	0.0671061	0.0360022	0.0875022	0.024815	0.00444932	0	0.0150592	0.0638104	0.0294776	0.00554024	0.0719212	0.0162653	0.0165886	0.00534287	0.0166715	0.0467348	0.0450721	0	0.0208869	0.0225429	0.00675267	0.0794859	0.00875393	0.0203879	0.0286659	0.0498569	0.0281421
EPB41L1	0.572382	0.770458	0.825665	0.582621	0.689426	0.572332	1.02957	0.957937	0.876884	0.798405	0.791889	0.755725	0.90584	0.844508	0.863522	0.774421	0.511199	0.791707	0.782967	0.744608	0.746758	0.975946	0.898822	0.844458	0.74293	0.664966	0	0.726049	0.48843	0.603231	1.08177	0.83141	0.877235	0.772521	0.606279	0.9137	0.912176	0.998212	0	0.767814	0.848199	0.655181	0.813016	0.611643	0.911618	1.07331	1.04844	1.57006
AAR2	0.0996451	0.114107	0.126962	0.0713488	0.103225	0.103575	0.152797	0.13716	0.125632	0.158687	0.137042	0.106626	0.12307	0.141679	0.156498	0.0942243	0.122773	0.102636	0.123333	0.120886	0.115958	0.161222	0.0664806	0.14197	0.0841456	0.116012	0	0.0794955	0.0912906	0.089288	0.15176	0.126771	0.120291	0.113015	0.0470022	0.148187	0.122033	0.122695	0	0.108996	0.10962	0.0441503	0.148292	0.0930318	0.104144	0.1253	0.146519	0.319619
DLGAP4	0.931395	1.12597	1.27229	1.25103	1.22827	0.964665	1.18629	1.34001	1.56968	1.34601	1.13429	1.17841	1.35643	1.25697	1.5374	1.47388	0.84325	1.34283	1.17461	1.22951	1.29092	1.25988	1.46155	1.54189	1.00366	0.903606	0	0.881937	0.816685	0.961171	1.25724	1.43898	1.26628	1.20495	0.77542	1.47671	1.29892	1.28555	0	1.288	1.63157	1.00373	1.15474	0.920489	1.04855	1.06149	1.91043	1.63204
MYL9	0.00854303	0.00377414	0.00482861	0	0	0	0.00727666	0.00190234	0.00216818	0.00393554	0.00906993	0	0.010022	0.00565828	0.0039007	0	0	0.00468481	0	0.00495323	0	0.00408318	0	0.00430467	0.0157944	0	0	0	0.0021858	0.00377701	0.0206012	0.00494826	0.00797951	0	0	0	0.00280655	0.00136191	0	0.00918321	0.00262521	0	0.00312362	0	0.00789965	0	0.00194885	0.0090317
TGIF2-RAB5IF	0.00169877	0.00935646	0.00350397	0.0116539	0.0032218	0	0.0033849	0.00112823	0.0029627	0	0	0	0.00892465	0	0.00115809	0.00257909	0	0.00255585	0.00520635	0.00563621	0.00388148	0.00421358	0.00651714	0.00969613	0.00406758	0	0	0	0.0150141	0.00336217	0.00704271	0.00173279	0.00378376	0	0	0	0.00372263	0.00135661	0	0	0.00116563	0	0	0	0	0	0	0.0163237
RAB5IF	0.0622359	0.0295565	0.0660569	0.0503317	0.0417977	0.0340942	0.127477	0.114428	0.0585873	0.0251212	0.0500515	0.0343155	0.0301328	0.077132	0.0273111	0.0565365	0	0.0574576	0.130905	0.0284111	0.0621092	0.0598315	0.0297526	0.0592741	0.0489575	0.0257213	0	0.0481769	0.0701032	0.0185791	0.0403795	0.102443	0.0579645	0.0165886	0.0143041	0.0205371	0.0618446	0.0530185	0	0.0361805	0.0332885	0.0175719	0.0944023	0.0187906	0.0419357	0.0856718	0.0256444	0.027769
SLA2	0.0377679	0.0301616	0.0503602	0.0514676	0.0345542	0.0204648	0.102525	0.0266324	0.0344283	0.020557	0.0231616	0.0175452	0.0378736	0.0742523	0.047538	0.0394263	0	0.0340947	0.0289025	0.0260977	0.0371961	0.0331778	0.00626176	0.0500941	0.0124794	0.00643768	0	0.0196668	0.0274386	0.0338309	0.0281728	0.075773	0.0321667	0.0245579	0.0122854	0.0362015	0.0616628	0.0479508	0	0.0286286	0.0353794	0.0295935	0.0481225	0.0208164	0.0308211	0.0537314	0.0485712	0.192073
NDRG3	0.613454	0.640665	0.771934	0.540529	0.479211	0.56333	0.814488	0.859849	0.712591	0.651584	0.622865	0.659433	0.602256	0.84854	0.763466	0.672417	0.649936	0.641738	0.758737	0.628901	0.636366	0.854707	0.461403	0.68405	0.684198	0.569345	0	0.55426	0.730609	0.540939	0.707566	0.949635	0.778081	0.657253	0.726557	0.630293	0.768301	0.718943	0	0.642135	0.502845	0.750611	0.778188	0.462193	0.724919	0.714502	0.568335	0.43469
DSN1	0.108611	0.0786984	0.108606	0.118923	0.0669866	0.0669629	0.061043	0.15431	0.148728	0.0958883	0.0957483	0.102188	0.10426	0.196548	0.144866	0.131267	0	0.0951254	0.113286	0.071932	0.0965974	0.205124	0.0243449	0.175045	0.0750592	0.0704936	0	0.0692175	0.0877036	0.0798454	0.0947889	0.256596	0.109093	0.128007	0.0662044	0.0984932	0.130458	0.0985905	0	0.10703	0.0964754	0.0720147	0.168403	0.0382147	0.0712108	0.0824568	0.0633595	0.0793615
SOGA1	0.43961	0.427802	0.43415	0.381869	0.442274	0.254377	0.421143	0.544757	0.588893	0.400559	0.40627	0.44028	0.405897	0.677925	0.568033	0.585728	0.176689	0.58986	0.454743	0.513465	0.430566	0.551567	0.555244	0.606222	0.312653	0.364963	0	0.320931	0.269998	0.385919	0.498384	0.504054	0.433764	0.446494	0.373072	0.505676	0.544788	0.535804	0	0.454813	0.518347	0.333025	0.453015	0.213828	0.389982	0.628016	0.581134	0.585956
TLDC2	0	0.000650123	0.00838158	0.0151772	0.00962919	0.00588355	0.00700346	0.00360567	0.00695594	0.00841947	0	0.00200593	0.00832011	0	0.0037817	0.00666077	0	0.0073489	0.00587456	0.00359666	0.00720434	0.00477003	0	0.00783887	0.0019401	0.00163588	0	0	0.0105132	0.00637866	0	0.00500145	0.00478977	0	0	0	0.00689286	0.00311283	0	0	0.00160006	0	0.0131316	0.00524741	0.00150022	0.00516685	0.00320921	0.00976547
SAMHD1	0.168193	0.136033	0.169499	0.155871	0.167176	0.146596	0.173772	0.187964	0.15835	0.154293	0.0825384	0.115558	0.128699	0.203481	0.137181	0.16746	0.0627749	0.189348	0.183273	0.170506	0.152966	0.192923	0.136762	0.136366	0.122403	0.12172	0	0.0693618	0.125883	0.143886	0.152215	0.197349	0.145678	0.0458125	0.0776633	0.115485	0.15893	0.185549	0	0.152907	0.158286	0.149095	0.189237	0.101593	0.116361	0.170194	0.147334	0.160748
RBL1	0.341734	0.278896	0.307054	0.272336	0.213209	0.218396	0.327668	0.263696	0.29469	0.279648	0.20878	0.250039	0.228079	0.344386	0.334043	0.27233	0.40548	0.278868	0.234299	0.25833	0.240948	0.373143	0.279364	0.207506	0.23235	0.215024	0	0.225807	0.228912	0.252783	0.235397	0.257948	0.332718	0.240883	0.252421	0.296389	0.338283	0.315789	0	0.252384	0.230813	0.16507	0.313587	0.162919	0.24573	0.192774	0.244788	0.223848
MROH8	0.260245	0.209891	0.228392	0.246847	0.142052	0.197752	0.0935598	0.215074	0.24429	0.151624	0.196278	0.216279	0.245219	0.317164	0.291183	0.228202	0.105833	0.27569	0.200327	0.220562	0.227533	0.285824	0.295839	0.254781	0.139474	0.209381	0	0.111381	0.257899	0.168976	0.226892	0.394205	0.258883	0.184808	0.239037	0.257897	0.178536	0.200054	0	0.235123	0.20468	0.253474	0.35291	0.0829181	0.160947	0.200726	0.19606	0.172467
RPN2	0.200352	0.210965	0.263996	0.239508	0.26733	0.18578	0.409748	0.334109	0.310831	0.277441	0.213223	0.206841	0.240033	0.414354	0.269206	0.360993	0.139747	0.289849	0.284413	0.26634	0.310216	0.309181	0.0979977	0.400277	0.248319	0.162073	0	0.17315	0.213814	0.239093	0.287542	0.304137	0.268577	0.20903	0.143973	0.358062	0.297417	0.321673	0	0.211815	0.293244	0.154347	0.225021	0.157826	0.197365	0.605369	0.385139	0.186946
GHRH	0	0.00316123	0	0.00363832	0	0	0	0.00103949	0	0	0	0	0	0	0	0	0	0	0	0	0	0	0	0.00215042	0.000738871	0	0	0	0.00173668	0.00174701	0	0	0	0	0	0	0	0	0	0	0	0	0	0	0	0.00198811	0	0
MANBAL	0.0704256	0.133808	0.172763	0.139521	0.0966651	0.119079	0.195798	0.23139	0.143805	0.076233	0.118038	0.102525	0.131327	0.190796	0.123371	0.151851	0.0627749	0.10462	0.250768	0.144921	0.125141	0.149092	0.10119	0.185802	0.159839	0.0963523	0	0.0984946	0.159984	0.0983571	0.0705134	0.153729	0.145107	0.0273186	0.0430991	0.104592	0.134117	0.124279	0	0.0872393	0.0762002	0.0536759	0.162617	0.0642126	0.16737	0.163677	0.071128	0.151439
SRC	0.156652	0.160702	0.165301	0.148436	0.200119	0.18153	0.203273	0.189998	0.231955	0.200392	0.166899	0.176764	0.143394	0.234737	0.16594	0.193595	0	0.163319	0.173302	0.214786	0.190549	0.217475	0.107171	0.242019	0.150925	0.153394	0	0.153889	0.128676	0.147874	0.193304	0.183416	0.18273	0.185589	0.0650158	0.159941	0.170089	0.179778	0	0.156312	0.148642	0.125693	0.175471	0.0877121	0.159456	0.249319	0.221877	0.247957
BLCAP	0.420056	0.503364	0.593545	0.447194	0.48222	0.465968	0.973702	0.751592	0.629493	0.5428	0.530656	0.551769	0.510864	0.606298	0.460743	0.595845	0.422256	0.410957	0.723176	0.510439	0.645877	0.631796	0.443959	0.603313	0.618514	0.432328	0	0.622664	0.43798	0.371918	0.537669	0.703881	0.539981	0.406576	0.333421	0.50539	0.527094	0.636309	0	0.364998	0.407704	0.466496	0.54202	0.432589	0.662317	1.04041	0.495051	0.654834
NNAT	0.128359	0.243489	0.342969	0.581189	0.438507	0.202184	0.813999	0.552932	0.611674	0.25474	0.269607	0.221324	0.421816	0.607392	0.392125	0.804958	0.116005	0.439406	0.716746	0.25753	0.552744	0.269502	0.0861525	0.608128	0.405889	0.136668	0	0.153027	0.173147	0.161945	0.209582	0.408506	0.187971	0.177562	0.0678905	0.304665	0.435392	0.434916	0	0.246812	0.380691	0.0664158	0.190506	0.240143	0.353258	0.495477	0.475367	0.234152
CTNNBL1	0.398724	0.47031	0.44981	0.416017	0.401519	0.389752	0.346061	0.436622	0.501333	0.395286	0.395893	0.409231	0.315955	0.544215	0.440207	0.411463	0.263118	0.427455	0.370202	0.442402	0.499587	0.553943	0.250931	0.499311	0.398819	0.386819	0	0.362286	0.404785	0.447579	0.284305	0.443176	0.532091	0.49321	0.281823	0.516159	0.387	0.350262	0	0.304861	0.327661	0.318289	0.363633	0.295864	0.374187	0.440541	0.496679	0.33853
VSTM2L	0.235735	0.169875	0.209877	0.125966	0.184205	0.163999	0.224571	0.290161	0.204348	0.175967	0.144873	0.13867	0.286805	0.258639	0.204704	0.218337	0	0.152707	0.23078	0.151807	0.256032	0.295021	0.0357381	0.268885	0.223301	0.133684	0	0.104055	0.183636	0.142523	0.165168	0.258477	0.212767	0.213295	0.0765483	0.181321	0.199842	0.197599	0	0.198139	0.167605	0.161451	0.169826	0.0806716	0.23716	0.417721	0.18553	0.284797
TTI1	0.24377	0.252417	0.23626	0.199945	0.179481	0.217229	0.248424	0.33053	0.29409	0.237301	0.223742	0.251219	0.273508	0.280596	0.27212	0.263848	0.094524	0.289404	0.216291	0.248165	0.255143	0.335244	0.114509	0.311232	0.232364	0.168455	0	0.178536	0.179014	0.18639	0.347085	0.239817	0.271946	0.140185	0.156849	0.290182	0.169272	0.277796	0	0.233441	0.222337	0.24087	0.22971	0.13954	0.160879	0.357998	0.254793	0.184728
RPRD1B	0.312097	0.32979	0.363054	0.335888	0.362742	0.373541	0.269458	0.420717	0.380197	0.33892	0.413351	0.349292	0.293862	0.437632	0.389944	0.422696	0.139747	0.350441	0.36	0.39146	0.439416	0.460453	0.214208	0.512943	0.296609	0.295006	0	0.299171	0.3792	0.296813	0.21004	0.450167	0.381302	0.381343	0.194892	0.3531	0.301438	0.287013	0	0.263638	0.313046	0.3394	0.417938	0.158184	0.288327	0.45897	0.3203	0.454514
TGM2	0	0	0.00173137	0.00665066	0	0	0	0.00138871	0.00101246	0	0	0	0	0	0.00150446	0	0	0	0.0015646	0.00331355	0.0013234	0.00139209	0	0.00260147	0.00696007	0	0	0.00575352	0	0	0	0.00203253	0.00138858	0	0	0	0	0.00521113	0	0	0.00189453	0	0.00357288	0	0	0	0	0
KIAA1755	0.00882147	0.0159319	0.0221043	0.0156698	0.0201729	0.0191972	0.0241689	0.0109938	0.0174073	0.00418366	0.00635234	0.01163	0.0217585	0	0.0110137	0.0134555	0	0.014458	0.00646487	0.00192799	0.00739555	0.00683191	0	0.0131919	0.0224643	0.0103401	0	0.0265695	0.0189173	0.00863653	0.0205359	0.0154263	0.0187015	0.0165886	0	0.0130045	0.00607562	0.00424992	0	0.0204842	0.0120845	0.0153083	0.0272375	0.0319782	0.000858596	0.0100437	0.02296	0.0122373
BPI	0	0	0.00335132	0.0036036	0.00125066	0	0	0	0	0	0	0	0.00276777	0	0	0.0031183	0	0	0.00152589	0	0	0.00131231	0.015172	0	0	0.00516297	0	0	0.0037254	0.00211178	0	0.00199522	0.00049993	0	0	0	0	0.00148522	0	0	0.00371756	0	0.00340364	0	0	0	0.00391787	0
LBP	0.00548713	0	0.00992531	0.00941983	0.00548734	0.0116143	0	0.00440439	0.00449981	0	0.000831356	0.00672128	0.00185549	0.0149964	0.00273528	0.0049537	0	0.00791217	0.00191207	0.00663974	0.00168533	0.00515698	0	0.0135668	0.00484505	0.000848672	0	0	0.00942274	0.0056743	0	0.0246368	0.00675795	0	0	0.00310275	0.00154955	0.00140372	0	0.00365677	0.0029108	0	0.00279482	0	0.00940093	0.00508959	0.00690944	0.0229508
RALGAPB	0.626601	0.653909	0.693417	0.613831	0.616321	0.594418	0.616918	0.676764	0.667418	0.655476	0.664327	0.662381	0.602849	0.748055	0.65082	0.695238	0.503262	0.732041	0.708063	0.659174	0.691911	0.712247	0.392215	0.656413	0.667564	0.464739	0	0.514718	0.600292	0.52868	0.584448	0.645536	0.674529	0.598454	0.414121	0.607473	0.699899	0.657028	0	0.578624	0.510329	0.64485	0.613701	0.416133	0.569391	0.746035	0.662041	0.470107
ADIG	0	0	0.000710396	0	0	0	0	0	0.000676231	0	0	0.0126352	0.00171714	0	0.00109652	0	0	0	0	0	0	0.00372743	0	0.00197323	0	0	0	0	0	0	0	0.00158872	0	0	0	0	0	0.00374419	0	0.00147016	0	0	0	0.00495159	0	0.00169584	0.00298054	0.0197117
ARHGAP40	0.00456138	0.00830437	0.00346743	0.00437966	0.00387772	0	0	0	0.00136704	0.00178611	0.00297129	0.0023884	0	0	0.000745585	0	0	0.00296588	0.00125092	0.00230243	0.00242846	0.00226747	0	0.00226455	0.00317665	0	0	0.00581502	0.00593613	0.00150177	0	0	0.00327218	0	0	0.00303162	0.00306325	0.0012847	0	0.00347732	0	0	0.00273326	0	0.00398825	0.00163439	0.00391787	0.0381713
SLC32A1	0.00447092	0	0.00833203	0.0180359	0.00721848	0.00581212	0.00951109	0.012273	0.0125233	0.00311283	0	0	0	0	0.0102956	0.00496773	0	0.00434003	0.00428214	0.00112798	0.00320359	0.0052655	0.015275	0	0.002071	0	0	0	0.0161176	0.00594775	0.016735	0.0129259	0.0175208	0	0	0.00105116	0.00140828	0	0	0.00840622	0.00796939	0.0126759	0.00989648	0.00849907	0.0113773	0	0.00673789	0.00390103
ACTR5	0.145292	0.10503	0.110822	0.103588	0.102235	0.115085	0.098309	0.132992	0.0994591	0.0903204	0.09714	0.08551	0.108564	0.157978	0.103858	0.101656	0	0.117711	0.120166	0.0828912	0.106912	0.15892	0	0.144202	0.0688124	0.0836516	0	0.0651206	0.129662	0.109689	0.0639983	0.11261	0.0941116	0.104484	0.0454093	0.0957744	0.112513	0.0890239	0	0.0843949	0.0564724	0.0976495	0.112362	0.050561	0.0918705	0.0554779	0.117447	0.0548212
PPP1R16B	1.36458	1.39128	1.41656	1.16876	1.2117	1.23989	1.35837	1.62361	1.51576	1.40259	1.36426	1.45624	1.30962	1.69844	1.61432	1.43198	0.787877	1.66506	1.40616	1.30687	1.52518	1.69495	1.39142	1.5689	1.13971	1.20201	0	1.19059	1.34303	1.37657	1.61895	1.70794	1.61973	1.48372	1.17939	1.4469	1.6166	1.51649	0	1.4722	1.33797	1.59647	1.53037	1.17323	1.20243	1.23388	1.53303	1.30255
FAM83D	0.0406517	0.0385479	0.0446214	0.0575455	0.0384795	0.0591922	0.123071	0.0514592	0.0428644	0.0559829	0.0463551	0.0396377	0.0256833	0.0776353	0.0554375	0.0280207	0.105833	0.0514396	0.0677999	0.0206355	0.0519296	0.0542409	0.0106108	0.0248874	0.0524894	0.0252609	0	0.0352509	0.0217174	0.0750451	0.0448847	0.0566522	0.0547032	0.0610359	0.0175624	0.0589076	0.0652859	0.0667178	0	0.0350444	0.0327824	0.038194	0.0508519	0.0328858	0.0464609	0.0234373	0.0335682	0.244919
DHX35	0.199598	0.196692	0.275328	0.245078	0.223161	0.260049	0.187062	0.273087	0.229954	0.294269	0.214926	0.259678	0.227384	0.336026	0.229939	0.278722	0.231953	0.227652	0.230164	0.205043	0.263527	0.325814	0.1538	0.306345	0.253294	0.241224	0	0.169458	0.272037	0.247426	0.189482	0.328669	0.299726	0.26098	0.13928	0.261876	0.216611	0.221663	0	0.211281	0.129445	0.281879	0.241238	0.130164	0.19584	0.186307	0.213643	0.11377
MAFB	0.0142833	0.0216476	0.0261415	0.0116974	0.00490447	0.0192907	0.0752052	0.0184091	0.0242677	0.0172035	0.016738	0.0123718	0.0178838	0.0104398	0.00710869	0.0216503	0	0.00929029	0.0351561	0.00602985	0.015129	0.0217206	0	0.0126727	0.0302834	0.0265385	0	0.0137719	0.0181994	0.0100292	0.063692	0.0365471	0.0276111	0	0.00963596	0.0158371	0.0382815	0.0341712	0	0.0192171	0.0114442	0.00683113	0.0270884	0.0135137	0.0209168	0.16715	0	0.032232
TOP1	0.787612	0.851303	0.935383	0.818102	0.808288	0.822471	1.10846	0.911584	0.829352	0.831297	0.829485	0.798523	0.773105	0.885289	0.84424	0.711697	0.622981	0.757195	0.916478	0.764871	0.856099	0.976422	0.424647	0.868167	0.864716	0.646867	0	0.739038	1.1083	0.814709	0.774154	1.08703	0.901634	1.00718	0.775042	0.82941	0.880129	0.905691	0	0.842567	0.581018	0.835375	0.895969	0.70018	0.864957	0.914766	0.729339	1.21602
PLCG1	0.118856	0.173874	0.205076	0.254264	0.207222	0.127515	0.278594	0.281662	0.26601	0.169935	0.142444	0.118893	0.166569	0.3414	0.217529	0.268619	0.119218	0.252431	0.266462	0.168867	0.215997	0.299528	0.138411	0.282083	0.116569	0.0984839	0	0.137194	0.17279	0.16848	0.192135	0.288642	0.209069	0.250229	0.0847618	0.244665	0.248177	0.244528	0	0.189044	0.2326	0.154783	0.30329	0.0920729	0.148802	0.256231	0.283902	0.25132
ZHX3	1.27805	1.24043	1.26304	1.03959	1.14291	1.04818	0.97836	1.3068	1.26827	1.31192	1.33392	1.25509	1.21297	1.37154	1.3236	1.20353	0.914518	1.22958	1.28333	1.12094	1.18317	1.39156	1.07958	1.34769	0.960029	1.06461	0	0.959758	0.71974	1.10997	1.25706	1.14463	1.31132	1.38007	1.04773	1.33749	1.10045	1.34521	0	1.14345	1.19989	1.05081	1.17806	0.907854	0.975551	1.08412	1.21411	0.826708
LPIN3	0.00274899	0.00892597	0.012742	0.0130876	0	0.0284546	0.0267161	0.0184551	0.00931606	0.0106355	0.00363244	0.010508	0.00417944	0.042455	0.0175409	0.00216376	0	0.00388459	0.0213514	0.00612912	0.0133648	0.0187074	0	0.0201219	0.00743935	0.0104353	0	0.00910631	0.0190729	0.0170543	0.0120909	0.0133829	0.0138493	0	0.00456598	0.0325762	0.00400755	0.0158633	0	0.0175672	0.00236501	0	0.0202611	0.0137982	0.0259437	0.0185435	0.00343793	0.0141248
EMILIN3	0	0.00660328	0.00954052	0.00371194	0	0	0.00320022	0.00599706	0.00415226	0.00776154	0.00287849	0.00206577	0.00471062	0	0.00449868	0.00204544	0	0.00208105	0.00319693	0.00316554	0.0013727	0.0166313	0	0	0.00436543	0.00563388	0	0	0.00837393	0.00343327	0	0.0116873	0.00268271	0	0.00738446	0	0.00538686	0.00413224	0	0.0128902	0	0	0	0.00631468	0.00802303	0	0	0.00680325
CHD6	1.31361	1.38254	1.41409	1.34137	1.35512	1.24536	1.30777	1.46719	1.38743	1.29857	1.2677	1.33313	1.21738	1.35087	1.33815	1.31465	0.709504	1.34225	1.35507	1.31942	1.30944	1.65527	1.06383	1.49321	1.31925	1.15692	0	1.25404	1.34714	1.31187	1.31892	1.42344	1.39576	1.43351	1.25695	1.40556	1.38045	1.37431	0	1.29827	1.16293	1.31964	1.34402	1.05768	1.26178	1.43031	1.2315	1.34837
PTPRT	1.77068	1.93825	2.02216	1.49014	1.6574	1.59695	1.91579	1.74414	1.52861	1.51383	1.47765	1.80927	1.49642	1.59663	1.55673	1.38029	3.28108	1.35119	1.68655	1.61275	1.44137	1.62795	1.96502	1.729	1.51392	1.50106	0	1.80524	1.55342	1.75204	2.11262	1.50167	1.88	0.968273	2.35175	1.57298	2.15541	2.43995	0	1.68826	1.44683	2.10612	1.82574	1.48815	2.07437	1.68638	1.27731	1.17797
SRSF6	0.212754	0.19509	0.298323	0.399748	0.301086	0.276963	0.523368	0.401923	0.308898	0.241397	0.243468	0.191158	0.254879	0.329782	0.165302	0.317412	0.112735	0.202713	0.432887	0.14258	0.240299	0.236876	0.108456	0.254818	0.256186	0.216461	0	0.222316	0.210004	0.239201	0.267328	0.269999	0.297837	0.278025	0.094973	0.236013	0.327881	0.348951	0	0.145213	0.10222	0.0853784	0.242792	0.308495	0.279176	0.23546	0.0922592	0.170551
L3MBTL1	0.142761	0.219007	0.217535	0.238095	0.216676	0.12767	0.39589	0.221135	0.35182	0.252996	0.18157	0.264177	0.186713	0.251803	0.345786	0.273911	0.119218	0.282346	0.14299	0.248568	0.250909	0.36128	0.227202	0.283088	0.177522	0.149953	0	0.10185	0.163149	0.182235	0.202119	0.329609	0.261723	0.198913	0.213657	0.324829	0.298415	0.262439	0	0.259415	0.23264	0.172519	0.187403	0.178608	0.264905	0.261333	0.406894	0.664506
Z98752.3	0.014377	0.0279551	0.018609	0.018879	0.0165118	0.0202637	0.0379796	0.0214847	0.0289543	0.0164219	0.0148165	0.0214204	0.0382011	0.0043802	0.0434956	0.0249264	0	0.0307685	0.00571321	0.0220207	0.018444	0.0502079	0.0189286	0.0295996	0.0252853	0.0145161	0	0.0278023	0.00930982	0.0204174	0.0177572	0.0336009	0.029851	0	0.0181279	0.023597	0.0356086	0.031209	0	0.0329631	0.0122503	0.00781774	0.0121871	0.032394	0.0224145	0.0237959	0.0749531	0.284555
SGK2	0.00902551	0.0048511	0.00770848	0.00836173	0.0139277	0	0.0144977	0.00446204	0.0101386	0.00336923	0.00363116	0.00242448	0.00739065	0	0.0153141	0.00747092	0	0	0	0.000907876	0.00798478	0.0233938	0	0.01011	0.008833	0.0138637	0	0.00621402	0.00651198	0.012762	0.00476056	0.0306298	0.00860358	0	0.00933307	0.00406816	0.016938	0.0137619	0	0.00197227	0.00428427	0.0117313	0.0204399	0.00472588	0.00135901	0.0115117	0.0122273	0.125303
IFT52	0.311942	0.384109	0.471607	0.361213	0.283099	0.294334	0.340055	0.359966	0.472006	0.295808	0.297756	0.340687	0.438097	0.462146	0.423185	0.418263	0.273458	0.342296	0.368024	0.371094	0.351356	0.456958	0.31312	0.422045	0.317469	0.233736	0	0.198368	0.219829	0.287393	0.325407	0.360919	0.363147	0.39656	0.242912	0.479886	0.377414	0.395018	0	0.29899	0.380346	0.325529	0.358784	0.247131	0.316489	0.360791	0.415678	0.43493
MYBL2	0	0.00706447	0.0128488	0.0216447	0.0191593	0.011408	0.00623879	0.0153119	0.0132495	0.00336608	0.00647808	0.0019779	0	0.0248618	0.00318621	0.0193197	0	0.0307297	0.0107625	0.00796612	0.0118179	0.00999945	0	0.0160468	0.00178876	0.0128198	0	0.00625828	0.0130436	0.0101265	0	0.0253382	0.00709561	0	0.0024887	0.0140124	0.0215401	0.00551157	0	0.00147016	0	0.0175553	0.0143749	0	0.00427978	0.0129874	0.00845872	0.112326
TOX2	0.287423	0.230477	0.291412	0.239139	0.224445	0.277451	0.191993	0.289655	0.30805	0.236576	0.259751	0.210769	0.238105	0.265774	0.293909	0.299035	0.256874	0.323639	0.219708	0.247444	0.233752	0.369208	0.275963	0.314964	0.207643	0.262426	0	0.194733	0.191332	0.248468	0.257467	0.324254	0.27385	0.267159	0.278291	0.281456	0.354251	0.239173	0	0.222151	0.280062	0.313046	0.235729	0.188232	0.211832	0.147062	0.312765	0.3677
JPH2	0.0271913	0.0256553	0.0263964	0.0370348	0.0178551	0.00679319	0.0254334	0.0281271	0.0205675	0.0342128	0.0161632	0.0176563	0.0119783	0.0484327	0.0303823	0.023621	0	0.0263936	0.0153551	0.00763443	0.026062	0.0241714	0	0.0348308	0.0177225	0.0153497	0	0.0191528	0.017101	0.0159864	0.0228255	0.0465478	0.0294353	0.0489686	0.0138712	0.0186027	0.0194029	0.021254	0	0.0182908	0.0273138	0.042037	0.0275102	0	0.0353218	0.0225865	0.0245433	0.193378
OSER1	0.0399169	0.0525739	0.0854418	0.0879214	0.0745437	0.0483305	0.0630712	0.0901734	0.0868228	0.0529415	0.0598459	0.0782898	0.0428816	0.140259	0.0892557	0.104639	0.141134	0.139465	0.131193	0.0600818	0.102119	0.133558	0.0395371	0.12834	0.0734242	0.0580266	0	0.0470042	0.1369	0.0808691	0.0496141	0.138373	0.0669677	0.142798	0.0540416	0.0746078	0.0777828	0.0731731	0	0.0601529	0.0459005	0.0927784	0.151795	0.0447948	0.0632807	0.0621557	0.0627121	0.0953939
GDAP1L1	0.349295	0.363087	0.377302	0.296422	0.308391	0.264456	0.400914	0.433424	0.431611	0.277093	0.348229	0.292482	0.398818	0.551821	0.491226	0.370416	0.200583	0.365415	0.364005	0.35812	0.383387	0.493493	0.359731	0.431837	0.312097	0.27975	0	0.258701	0.297799	0.309777	0.458326	0.511001	0.42772	0.302727	0.244725	0.458471	0.455177	0.395845	0	0.387047	0.41491	0.422898	0.455455	0.318592	0.36927	0.479098	0.448256	0.530636
FITM2	0.0402739	0.0807378	0.116078	0.103853	0.0856216	0.063647	0.0995024	0.135237	0.150306	0.0670838	0.0734173	0.084585	0.0556474	0.164871	0.139702	0.109129	0	0.118365	0.169125	0.115248	0.129212	0.135176	0.0349686	0.162903	0.0692321	0.0522746	0	0.0544509	0.120705	0.0864606	0.0900805	0.144942	0.0950319	0.198069	0.0120099	0.101788	0.129208	0.109463	0	0.0900502	0.0768308	0.0355154	0.178483	0.0742758	0.0827496	0.186725	0.0956412	0.100769
R3HDML	0	0.00500085	0.00255868	0.0057613	0.00736058	0	0	0.00520129	0.00353194	0	0.00247776	0	0.00217279	0	0.00436987	0	0	0	0.00370699	0.00309194	0.00361993	0.00369484	0	0	0	0	0	0.00309957	0.00425561	0.00133728	0	0.00138882	0.000669656	0	0	0	0.00212653	0.00361837	0	0	0	0	0.00573762	0	0.00198044	0.0035614	0	0.113424
HNF4A	0.0251698	0.019391	0.021762	0.0198836	0.0109219	0.00630997	0.00802396	0.00676173	0.025104	0.0153551	0.013703	0.0319537	0.0200621	0.0749879	0.0141647	0.0320931	0	0.0190204	0.0201579	0.0153012	0.0217581	0.0262333	0.0131629	0.0550637	0.015464	0.00841897	0	0.00243968	0.0304772	0.0182334	0.0288579	0.0302146	0.0243283	0.0165886	0.0186022	0.0223362	0.0187209	0.0134112	0	0.00580688	0.0132725	0.0273073	0.0253268	0.00404348	0.00683611	0.006219	0.0276492	0.0863663
TTPAL	0.0777962	0.11629	0.148497	0.176876	0.117225	0.0880913	0.103212	0.136559	0.165464	0.106799	0.130924	0.083189	0.0895512	0.223622	0.134705	0.16769	0.114569	0.179721	0.198705	0.108946	0.161758	0.141857	0.0632942	0.225387	0.110109	0.0713775	0	0.0690598	0.13351	0.0881984	0.0752664	0.160876	0.100998	0.0345144	0.0553234	0.148454	0.147656	0.114552	0	0.115393	0.0788932	0.085486	0.136564	0.0958958	0.107635	0.184775	0.111855	0.252055
SERINC3	0.80421	0.838412	0.931476	0.694615	0.689341	0.889659	1.13456	1.14161	0.646455	0.851778	0.800305	0.671037	0.680913	0.758601	0.629389	0.565474	0.463023	0.653238	1.2586	0.681905	0.774296	0.908503	0.347919	0.622977	0.970183	0.864996	0	0.842248	0.957003	0.548686	0.826826	0.982387	0.774974	0.662347	0.676327	0.562584	0.884667	0.811409	0	0.676758	0.360824	0.601065	0.913857	0.749908	1.05924	1.04798	0.343366	0.582915
PKIG	0.622237	0.579357	0.695489	0.592251	0.61437	0.589859	0.612048	0.735983	0.795763	0.743673	0.644898	0.56146	0.65117	0.67138	0.854783	0.648244	0.199221	0.72302	0.733946	0.740462	0.714226	0.796466	0.602564	0.855929	0.555567	0.486318	0	0.586788	0.61901	0.55925	0.720485	0.761366	0.721332	0.904442	0.385764	0.793807	0.719945	0.727605	0	0.66582	0.630504	0.636523	0.615329	0.434316	0.654443	0.653119	0.941984	0.452785
ADA	0	0	0.00385598	0.0113391	0.00495438	0	0.00942933	0.00270377	0.0039515	0	0.00313729	0.00146834	0	0.022084	0.000982056	0.0128246	0	0.0099869	0.00178313	0	0.00106386	0.00831602	0	0	0.00230686	0.00325598	0	0	0.00981834	0.00158521	0.00600581	0.00648778	0.00273369	0	0	0.0053012	0.00816123	0.00336036	0	0.00492922	0.00352861	0	0.00562382	0	0.00167273	0.00151913	0.00797744	0.0237375
KCNK15	0	0.00660484	0.00254546	0.00447198	0.00197448	0.00995714	0.00202829	0.00251083	0.00752226	0	0.00526898	0.0106364	0	0.00920019	0.00245926	0.00207083	0	0.00327073	0.0044204	0.0016896	0.0036171	0.00558771	0	0	0.00531997	0	0	0.0056812	0.00177816	0	0.00446905	0.0057508	0.00134888	0	0	0	0.000865	0	0	0.00279136	0	0.00781774	0.00989142	0	0.00308535	0.0141035	0.00190911	0
RIMS4	0.201093	0.259456	0.260647	0.190234	0.242956	0.178118	0.288437	0.280102	0.364019	0.295126	0.263575	0.254808	0.239903	0.302088	0.367168	0.19855	0.237527	0.287424	0.254962	0.278643	0.307383	0.343228	0.312022	0.349971	0.197537	0.180321	0	0.198124	0.178566	0.171531	0.257024	0.322719	0.27689	0.390639	0.185348	0.321611	0.306121	0.291117	0	0.189243	0.268071	0.16666	0.22824	0.27281	0.278441	0.351695	0.411403	0.405526
YWHAB	0.933121	0.860121	1.07371	0.918919	0.919134	1.08129	1.73582	1.37362	0.817497	0.935944	1.11548	0.99476	0.816222	0.79317	0.766084	0.753132	0.591136	0.668973	1.51076	0.630579	0.969834	1.10214	0.50243	0.882024	1.45954	1.01824	0	0.973308	1.18865	0.633462	1.08102	1.01015	0.897589	0.76932	0.770663	0.760786	1.03793	1.08514	0	0.805652	0.534276	0.882751	1.01634	0.83619	1.27145	1.29538	0.478796	1.53395
PABPC1L	0.119658	0.0901298	0.0740047	0.088495	0.10135	0.0776797	0.0934039	0.0850678	0.116161	0.104802	0.12422	0.100679	0.0742202	0.183243	0.143416	0.11694	0	0.117003	0.0705059	0.0704937	0.0936537	0.121693	0.0551933	0.162877	0.0850453	0.0758893	0	0.0408233	0.068233	0.0556845	0.103921	0.0991181	0.088006	0.10195	0.0793472	0.130167	0.0804729	0.0628496	0	0.100399	0.140006	0.060501	0.0830794	0.0500275	0.0276929	0.0847512	0.136369	0.19757
TOMM34	0.0895791	0.0586097	0.117771	0.0559802	0.0633307	0.0596094	0.303074	0.165064	0.0906231	0.0783724	0.101324	0.0942548	0.0932873	0.12399	0.0675299	0.0461303	0.195933	0.0438805	0.186455	0.0502837	0.0857	0.125212	0.0898852	0.0939618	0.15021	0.073158	0	0.155494	0.0629568	0.0428419	0.123785	0.105244	0.113021	0.042572	0.0511642	0.0598972	0.133521	0.14338	0	0.100222	0.0479614	0.159597	0.105648	0.127067	0.161691	0.32509	0.0440482	0.259037
STK4	0.37775	0.573011	0.573118	0.501179	0.556727	0.512049	0.607821	0.636768	0.594339	0.506317	0.508009	0.472633	0.380587	0.673806	0.590989	0.61192	0.325254	0.459684	0.600364	0.399987	0.537284	0.585314	0.209122	0.573941	0.499603	0.335704	0	0.418112	0.439352	0.358713	0.43908	0.721257	0.454608	0.399708	0.405986	0.527431	0.639825	0.600212	0	0.438392	0.417611	0.451625	0.447392	0.390976	0.54181	0.503957	0.524272	0.704062
KCNS1	0.0129479	0.023418	0.0301816	0.0177859	0.0188534	0.00811195	0.0223776	0.0210092	0.014585	0.00535461	0.00711665	0.0194454	0.0209603	0.0295515	0.00777446	0.00400274	0	0.00514603	0.0377137	0.00347028	0.0125454	0.0256204	0.0147178	0.0154876	0.00850782	0.0104765	0	0.0230632	0.0161099	0.0109033	0.00490777	0.0290187	0.0224611	0	0.00478772	0.00846579	0.0133748	0.0102094	0	0.0152123	0.00868437	0.0268233	0.0194882	0.0219693	0.0199764	0.0279012	0.00911743	0.00387644
SLPI	0.00640407	0	0	0	0	0	0	0.00293277	0	0	0	0	0.00346707	0	0	0	0	0	0	0	0	0	0	0	0	0	0	0	0	0	0	0	0.00230804	0	0	0	0	0	0	0	0.00177654	0	0	0	0	0	0	0
MATN4	0.00245841	0.00245676	0.0132013	0.0184011	0.00433329	0.0186123	0.0116508	0.0123774	0.00869772	0	0.00241922	0.00649641	0.0113218	0.0294577	0.00334274	0	0	0.00661085	0.00620296	0.00453513	0.00291801	0.0125769	0	0.0131386	0.00768915	0.00456155	0	0.0155237	0.0292611	0.0154925	0.0151849	0.0273056	0.00888553	0	0.00487605	0	0.0131344	0.0134801	0	0.00360566	0.00262521	0.00662171	0.0304687	0	0.0136407	0.00697472	0.00184419	0.00783459
RBPJL	0	0.00233331	0.0011048	0.00488453	0	0.00292451	0	0.00255333	0	0	0	0	0.00224173	0.00600731	0.00246138	0.00271085	0	0	0.000901708	0.0037299	0	0.00336187	0	0.00299478	0.00117724	0.00182948	0	0	0.00352887	0.00291406	0	0.0022864	0.000719126	0	0.00425848	0.00205827	0.00148959	0.00211812	0	0	0	0	0	0	0.00303216	0.00217258	0	0.00368861
SDC4	0.00955008	0.00439289	0.00694904	0.00440511	0.00293696	0.0102286	0.00648369	0.00276402	0.0100514	0	0.00987122	0	0	0	0.00403424	0	0	0	0.00344514	0.00165616	0.00504012	0.00468318	0.0143028	0.00483992	0.00378908	0.00571927	0	0	0.0103527	0.0036413	0.00843725	0.0128609	0.0076221	0	0.00321639	0.00170594	0.00107296	0.00254934	0	0.00867614	0.00402747	0.00585906	0.00643317	0.00465371	0.00188886	0.00771021	0.00736872	0.00926446
SYS1-DBNDD2	0.104342	0.12381	0.176041	0.194388	0.165854	0.155568	0.255753	0.19935	0.21673	0.213899	0.190585	0.182055	0.107623	0.245783	0.246578	0.181574	0.144854	0.225768	0.201029	0.20451	0.209468	0.223076	0.100174	0.229254	0.14601	0.130758	0	0.106494	0.11121	0.185378	0.200107	0.187034	0.188871	0.129379	0.0666221	0.176903	0.252149	0.223487	0	0.179791	0.145918	0.098864	0.150644	0.0937713	0.159341	0.177458	0.265719	0.507976
TP53TG5	0.0430437	0.0660959	0.0986578	0.186957	0.0949475	0.0822652	0.0772932	0.120511	0.133803	0.0654283	0.0343366	0.0317288	0.0609631	0.248088	0.101423	0.188954	0	0.129278	0.147109	0.0693871	0.109393	0.141737	0.0462224	0.223326	0.0397948	0.0548869	0	0.0483286	0.122844	0.0786515	0.0405743	0.186223	0.0947142	0.0947361	0.0204738	0.0722282	0.0739581	0.0639346	0	0.0616393	0.0618605	0.0387321	0.213085	0.0234064	0.0416672	0.0876208	0.102515	0.0757415
PIGT	0.0959586	0.112603	0.175465	0.123834	0.14504	0.133272	0.303361	0.214253	0.158944	0.151252	0.130083	0.0987789	0.109185	0.11967	0.139539	0.145111	0.0919171	0.126018	0.22602	0.160791	0.135531	0.15971	0.0755331	0.170584	0.16092	0.0813182	0	0.15319	0.131881	0.134856	0.170726	0.170679	0.15147	0.193308	0.0418588	0.125078	0.251846	0.234329	0	0.123487	0.118027	0.129522	0.149654	0.0968452	0.178128	0.184736	0.143965	0.456391
WFDC2	0.00668361	0.0183115	0.0160388	0.0264469	0.026508	0.0315741	0.0676993	0.04113	0.0365574	0.00948162	0.0129916	0.00202049	0.00787431	0.0129256	0.0197056	0.00776411	0	0.0314975	0.0300146	0.0198146	0.0263115	0.0193961	0.00637471	0.0317505	0.0244903	0.0218309	0	0.0307766	0.0214237	0.0322257	0.0366327	0.0201115	0.0254802	0.0327163	0.0167407	0.0213465	0.0253833	0.023073	0	0.0285047	0.0129265	0.0242339	0.0237336	0.0269596	0.0262445	0.0123127	0.0226189	0.108053
WFDC6	0	0	0	0	0	0	0	0	0	0	0	0	0	0	0	0	0	0	0	0	0	0	0	0	0	0	0	0	0	0	0	0	0	0	0	0	0	0	0	0	0	0	0	0	0	0	0	0
EPPIN-WFDC6	0	0	0	0	0	0	0.00227997	0	0	0	0	0	0	0	0	0	0	0.00270904	0	0	0	0	0	0	0	0	0	0	0	0	0	0	0	0	0	0	0	0	0	0.0020772	0	0	0	0	0	0	0	0
WFDC8	0	0.00177033	0.00231725	0.00394822	0	0	0	0.00165631	0	0	0	0.00286312	0	0.00537061	0	0.00299766	0	0.0026037	0.000808877	0.00338157	0.00126098	0.00237692	0.00762744	0.0022835	0	0	0	0.00243968	0.00785518	0.00333105	0	0.00659612	0.000752946	0	0	0.00144893	0.00116344	0.00311531	0	0	0	0	0	0	0	0	0.00308104	0
WFDC9	0.00426783	0	0.000423318	0.00293434	0.00106501	0	0	0	0	0	0	0	0	0	0.00211967	0	0	0	0.00132792	0.00371086	0.000969901	0.000390377	0	0.00190392	0.000844243	0.00192816	0	0	0.00201958	0	0	0	0	0	0	0.00208538	0	0	0	0	0	0	0	0	0	0.00202311	0	0
WFDC10A	0	0	0	0	0	0	0.00498837	0	0	0	0	0	0	0	0	0	0	0	0	0	0	0	0	0	0.0010847	0	0	0	0	0	0	0	0	0	0	0	0	0	0	0	0	0	0	0	0	0	0	0
WFDC11	0	0.000902603	0.00416533	0.00384386	0.000804364	0.00368781	0.00391445	0.00198999	0.00322065	0.0026595	0.00369373	0.00157932	0	0	0.00187506	0.00230082	0	0	0.00457012	0.00404077	0.00126098	0.00227543	0	0.00471449	0.00242255	0	0	0	0.00492806	0.0012949	0	0	0.00124536	0	0	0.00114097	0.00157366	0.00293418	0	0.00216065	0	0	0.0089875	0	0.00408596	0.00240935	0	0.0285912
WFDC10B	0.0155835	0.00544903	0.0107718	0.0120772	0.0143178	0.00341535	0.0062389	0.0191795	0.00877573	0.0229815	0.0110517	0.0297886	0.00784697	0.0536086	0.022056	0.0166224	0.119218	0.0167021	0.00687038	0.00487037	0.012815	0.0195539	0	0.0217069	0.0170178	0	0	0.0216374	0.0150244	0.00196587	0.0230068	0.0433753	0.0133031	0.0213206	0.0148326	0.0168263	0.0112887	0.0117643	0	0.009488	0.0142007	0.0120629	0.00593293	0	0.0133731	0.00835158	0.00786637	0.0600373
WFDC13	0	0.00393795	0.000762546	0	0	0	0	0	0.0015024	0	0	0	0	0	0	0	0	0	0	0	0	0.000519218	0	0	0.000844312	0	0	0	0.0023473	0	0	0	0	0	0	0	0	0	0	0	0	0	0	0	0	0	0	0
SPINT4	0.00344239	0	0.00213149	0.00452357	0.00398919	0.00370792	0	0	0	0	0	0	0.00370322	0	0.00106962	0	0	0	0	0	0.00276986	0.00163748	0	0	0.00113052	0	0	0	0.00116233	0	0	0	0.00087022	0	0	0	0.00116344	0.00148055	0	0	0	0	0.0036005	0	0	0	0	0
WFDC3	0.0104312	0.0204757	0.0145235	0.0188425	0.0254506	0.00483911	0.0236158	0.016014	0.0224632	0.012632	0.0245353	0.0151398	0.0128902	0.0111493	0.0222214	0.0140026	0.112735	0.0208134	0.0165341	0.0090963	0.0183784	0.0266974	0.00991348	0.0347769	0.00866953	0.0227914	0	0.0109779	0.0209268	0.0206128	0.00577333	0.0238359	0.0231405	0	0.00175108	0.00952485	0.0159352	0.019626	0	0.0221187	0.0118824	0.0080243	0.016332	0.0091338	0.0153578	0.00514235	0.0275204	0.200292
DNTTIP1	0.121361	0.119431	0.146482	0.111618	0.0902607	0.102376	0.153065	0.183067	0.22167	0.121251	0.13137	0.107184	0.140271	0.276991	0.161361	0.143136	0	0.178902	0.19881	0.115195	0.178557	0.203472	0.0815303	0.188791	0.0949216	0.0846601	0	0.0622579	0.123164	0.10557	0.176297	0.204672	0.126262	0.0947103	0.0634165	0.12922	0.148268	0.12478	0	0.153068	0.0803312	0.118371	0.135858	0.0835285	0.0939343	0.178257	0.15857	0.164352
UBE2C	0	0.00124485	0.00122846	0.00230193	0	0	0.00613232	0.00492006	0.00205342	0	0	0	0	0	0	0	0	0	0.0021156	0	0	0.00051784	0	0	0.000855293	0	0	0	0	0.00275197	0	0	0	0	0	0.00325737	0.00278644	0.00129023	0	0	0	0	0	0	0	0	0	0.00266155
TNNC2	0.0479755	0.0206485	0.0243341	0.0190185	0.0179988	0.020402	0.044362	0.0228337	0.0225179	0.0232509	0.0279	0.0149172	0.026035	0.0155204	0.0551722	0.0295346	0	0.0265971	0.0303897	0.0388272	0.0293543	0.0511343	0	0.046205	0.0137378	0.0195517	0	0.0137131	0.0231376	0.023383	0.00875951	0.0436776	0.0227651	0	0.0161555	0.030082	0.0249422	0.0172584	0	0.0338225	0.00887357	0.0185009	0.0464151	0.00796516	0.0137362	0.0225284	0.0285322	0.121646
SNX21	0.0590136	0.0548435	0.0810284	0.0749482	0.0529073	0.0384026	0.0840325	0.11641	0.0947717	0.0330197	0.0422483	0.052204	0.0352116	0.116952	0.0566871	0.0811917	0	0.0715256	0.155079	0.0472771	0.0761462	0.0888913	0.0406613	0.104225	0.0459249	0.0471365	0	0.0489077	0.0679961	0.058119	0.0517115	0.110356	0.0525404	0.0263983	0.0485047	0.0416607	0.0916224	0.0881237	0	0.0709075	0.0388468	0.0503804	0.0964385	0.0858394	0.0909129	0.0550013	0.0364084	0.138589
ACOT8	0.190437	0.183695	0.210731	0.21415	0.182361	0.198288	0.22904	0.238581	0.219437	0.188216	0.152113	0.205308	0.232223	0.264796	0.288767	0.282141	0.232442	0.244496	0.27494	0.223054	0.221753	0.293692	0.132996	0.298911	0.198605	0.20617	0	0.143417	0.191216	0.146748	0.14274	0.228068	0.220675	0.448456	0.135651	0.209499	0.164715	0.177646	0	0.186795	0.228336	0.164007	0.210815	0.139046	0.128884	0.217516	0.221106	0.148233
ZSWIM3	0.112575	0.15686	0.122887	0.0901699	0.147901	0.09296	0.0995543	0.129708	0.144744	0.091179	0.100101	0.0913459	0.0907156	0.131846	0.136288	0.147185	0.0919171	0.0944619	0.107497	0.1231	0.129691	0.12397	0.121007	0.1445	0.0777309	0.120232	0	0.0528105	0.0388797	0.096945	0.124088	0.0962373	0.116221	0.119754	0.0325109	0.128236	0.138536	0.154602	0	0.0755687	0.124706	0.0694503	0.0954428	0.0647832	0.0634867	0.0750254	0.120927	0.435365
ZSWIM1	0.0382881	0.0206236	0.0176803	0.0107219	0.00909882	0.0251439	0.0584159	0.0344969	0.0182401	0.0161125	0.0181969	0.0249336	0.0180432	0.0148237	0.0128805	0.0275716	0.0966825	0.0144666	0.0274379	0.00754459	0.0217185	0.017172	0.0127789	0.0261859	0.0333512	0.0077431	0	0.0214535	0.0162607	0.0186875	0.0367409	0.0189525	0.0285189	0.0116524	0.00188332	0.0210769	0.0245312	0.0315532	0	0.0249577	0.00289082	0	0.0161299	0.0392755	0.0510455	0.0300401	0.0125871	0.0176668
SPATA25	0.0065124	0	0.000563431	0	0	0	0	0	0.000805054	0.00216166	0	0	0	0	0	0	0	0	0.00175754	0	0.00138595	0.00297271	0	0.00191145	0	0	0	0	0	0	0	0	0.00125058	0	0.00225983	0	0	0	0	0	0	0	0	0	0	0	0.00337338	0
NEURL2	0.0267205	0.0189668	0.0236811	0.030284	0.0122906	0.012069	0.00781116	0.031784	0.0447761	0.0113916	0.0147649	0.00642947	0.0310247	0.0757129	0.022802	0.0203798	0	0.0313288	0.0300573	0.0191436	0.0265231	0.0550362	0.0114026	0.0326609	0.00272379	0.00910807	0	0.00674749	0.0339	0.0161034	0.0266755	0.0433318	0.0292928	0.014746	0.00712636	0.0158254	0.0233976	0.011566	0	0.0187101	0.0226717	0.0363649	0.0464625	0	0.011128	0.0053931	0.0171381	0.0425095
CTSA	0.249181	0.284405	0.265286	0.198841	0.296168	0.40516	0.428816	0.36158	0.324973	0.224408	0.208615	0.216307	0.304699	0.339195	0.377892	0.212873	0	0.209541	0.263655	0.310337	0.331461	0.24144	0.0544699	0.218537	0.349495	0.251389	0	0.332986	0.264122	0.283965	0.390835	0.271196	0.374876	0.371499	0.175253	0.234567	0.286546	0.299829	0	0.220384	0.202842	0.219669	0.227643	0.325568	0.360502	0.170914	0.231781	0.133471
PLTP	0.0164175	0.0218912	0.0249012	0.0107415	0.0104784	0.0513077	0.037364	0.0424663	0.0334648	0.0218479	0.0177018	0.00648679	0.019927	0.038069	0.0319494	0.0444306	0	0.0506668	0.0256618	0.0146409	0.0352622	0.0269778	0.00946486	0.0333672	0.0316705	0.0139192	0	0.0107031	0.0182985	0.0259002	0.0115578	0.0217957	0.026679	0	0.0115257	0.0171858	0.02081	0.033796	0	0.023166	0.0248326	0.0152466	0.0320876	0.0352061	0.016688	0.00860611	0.0279066	0.0761998
PCIF1	0.0346438	0.038455	0.0557043	0.0333354	0.0406458	0.0299874	0.111795	0.0901713	0.0513676	0.0406846	0.0380778	0.055394	0.0339352	0.0394603	0.0443004	0.0306089	0.105833	0.036315	0.065946	0.0320392	0.0524533	0.0550603	0.00928497	0.0470003	0.0529136	0.0127414	0	0.0875764	0.0506515	0.0262991	0.0592111	0.0617723	0.0551363	0	0.0225668	0.0193853	0.0808801	0.0585202	0	0.0592177	0.0169795	0.0863286	0.0998201	0.0430837	0.0693879	0.0514963	0.0354395	0.0549376
ZNF335	0.163601	0.1908	0.257875	0.259198	0.222366	0.183092	0.337616	0.345046	0.389444	0.250451	0.23102	0.208504	0.314653	0.513712	0.390964	0.396391	0.156163	0.348555	0.295518	0.247818	0.290728	0.38461	0.0744276	0.397191	0.216921	0.136072	0	0.158577	0.269458	0.164622	0.357909	0.40663	0.330114	0.328394	0.179364	0.239465	0.392039	0.346381	0	0.315425	0.218235	0.210655	0.326028	0.156952	0.196997	0.395221	0.407293	0.14148
MMP9	0	0.00463915	0.00765693	0.000991291	0	0	0.00694003	0	0.00105971	0.00608935	0	0.00710789	0	0	0.00108216	0	0	0.00668223	0.0020444	0.0031238	0.00141261	0.00188108	0	0.00216348	0	0	0	0	0.00415504	0	0	0	0.00118568	0	0	0	0.0105204	0.00660428	0	0	0.00259008	0	0.00210559	0	0.00298156	0	0.00976002	0.035978
SLC12A5	0.498435	0.708261	0.859703	0.588952	0.757166	0.684406	1.22493	1.02731	0.847464	0.608983	0.545754	0.5834	0.563192	0.918336	0.750171	0.673752	0.591634	0.713474	0.966635	0.751939	0.802158	0.78103	0.269734	0.841121	0.68589	0.476451	0	0.550233	0.699728	0.640617	0.7679	0.820837	0.767412	0.843932	0.336915	0.653833	1.01802	0.953548	0	0.620891	0.641056	0.529387	0.751704	0.42515	0.915942	0.688532	0.667838	0.988708
NCOA5	0.298166	0.416463	0.365471	0.284109	0.297407	0.357447	0.505967	0.392244	0.35258	0.406708	0.411549	0.254176	0.323871	0.292098	0.326571	0.341873	0.0919171	0.278725	0.376746	0.319899	0.357257	0.294915	0.177662	0.45439	0.225851	0.313101	0	0.308297	0.173308	0.310787	0.448885	0.315096	0.265055	0.34657	0.100547	0.299663	0.452898	0.468638	0	0.286178	0.293234	0.203347	0.227212	0.31187	0.40327	0.410168	0.245993	0.332487
CD40	0.00520957	0.00516628	0.00563616	0.0114953	0.00548779	0.0110907	0.0242313	0.00408587	0.00131655	0	0	0	0.00556984	0	0.00331698	0.00534256	0	0	0.00339123	0.00667581	0.00811274	0.00365175	0	0	0.00256088	0.00219896	0	0	0.00174837	0.00984313	0	0.0152923	0.00623243	0	0.00635047	0.00179813	0.00770866	0.00251849	0	0.00560564	0	0	0.00457173	0.00502191	0.00523359	0	0.00819568	0.00421481
CDH22	0.13342	0.195753	0.191457	0.106321	0.144889	0.159809	0.189811	0.209487	0.140806	0.191118	0.107338	0.183124	0.133198	0.201231	0.266777	0.121089	0.253868	0.19291	0.179647	0.19404	0.119784	0.263345	0.240362	0.120142	0.153066	0.127232	0	0.110488	0.142505	0.156553	0.182741	0.250682	0.250097	0.221763	0.10907	0.232529	0.115351	0.224803	0	0.17378	0.157832	0.172528	0.185177	0.107692	0.170438	0.271493	0.25357	0.311967
SLC35C2	0.22738	0.170202	0.260551	0.217626	0.171965	0.131554	0.219718	0.295491	0.33128	0.189456	0.174094	0.155253	0.266791	0.43485	0.27902	0.289624	0.245862	0.281334	0.301012	0.204276	0.276539	0.342097	0.129212	0.420702	0.145068	0.145591	0	0.157882	0.1955	0.148701	0.194415	0.307294	0.258406	0.220176	0.0554337	0.249744	0.239526	0.259127	0	0.188	0.241942	0.195302	0.25067	0.0986072	0.119409	0.27931	0.284698	0.286295
ELMO2	0.191518	0.184966	0.223071	0.171714	0.146231	0.133016	0.249661	0.23734	0.245014	0.224615	0.220598	0.219661	0.18199	0.247507	0.231706	0.217277	0.122773	0.220449	0.242661	0.191211	0.22485	0.348845	0.118467	0.241758	0.217981	0.163798	0	0.0829144	0.180791	0.133869	0.211257	0.305591	0.241052	0.131185	0.161919	0.208794	0.254069	0.244158	0	0.24456	0.134626	0.169093	0.198344	0.0699348	0.190459	0.406649	0.274088	0.425952
ZNF334	0.162581	0.15709	0.168628	0.171748	0.189718	0.137969	0.116275	0.222636	0.179016	0.193317	0.17864	0.140721	0.159066	0.133748	0.178125	0.201337	0.190071	0.195842	0.216096	0.147258	0.151299	0.176145	0.0836101	0.242099	0.184134	0.161878	0	0.153982	0.128973	0.206272	0.125981	0.0769477	0.178053	0.308728	0.139471	0.166078	0.117994	0.248693	0	0.186072	0.154073	0.0638796	0.107758	0.128219	0.156473	0.131185	0.0938888	0.158399
OCSTAMP	0	0	0.00230997	0.00116919	0.00193224	0	0.00484183	0.000855695	0.00045269	0.00841027	0	0	0	0.0117321	0.000872226	0	0	0.00186734	0	0	0.00134928	0.00171639	0	0.0073099	0	0	0	0	0	0	0.0079376	0.00272047	0	0	0.00231295	0	0	0	0	0	0	0	0.00297028	0	0	0	0	0.0077688
SLC13A3	1.07894	0.901151	0.871151	0.731335	0.767002	0.797669	0.404348	0.830653	0.916335	0.763722	0.914121	0.922017	0.78093	1.10933	1.21078	0.92136	0.206486	1.05589	0.723939	0.914484	0.970529	1.26832	0.698917	0.986093	0.610992	0.904806	0	0.516202	0.598873	0.684835	0.611258	1.16611	0.786893	0.746011	0.768525	0.985502	0.609559	0.719262	0	1.02715	0.869917	0.896942	0.933661	0.40341	0.463161	0.769306	0.989643	0.954787
TP53RK	0.0622521	0.046603	0.0828984	0.0506437	0.0591778	0.0300641	0.0858372	0.0785153	0.0695503	0.0405187	0.0654994	0.0478641	0.0388314	0.0800762	0.0509029	0.0853234	0	0.0846939	0.092468	0.0384287	0.0637336	0.119381	0.0294911	0.0771121	0.0511538	0.0516557	0	0.0679974	0.063055	0.0333775	0.0422099	0.0941565	0.0469191	0.0573497	0.0421149	0.0479716	0.0477882	0.0434769	0	0.0481564	0.0345505	0.0887935	0.0823214	0.0379568	0.0354292	0.0815298	0.0543067	0.0632804
SLC2A10	0.00842086	0.00437088	0.00175947	0	0	0	0	0.00397783	0.00127805	0	0.00294157	0.00646783	0	0	0	0	0	0	0	0.00203772	0.00144254	0.00212891	0	0	0.00209128	0	0	0	0.00279867	0.00555865	0	0	0.00843787	0	0	0.00204575	0.00143507	0	0	0	0	0	0	0.00415591	0	0	0.0118711	0
EYA2	0.0375209	0.017486	0.041148	0.0541228	0.035127	0.0476549	0.0243763	0.0219342	0.0295672	0.018972	0.0171223	0.013115	0.0365961	0.0262376	0.0280387	0.070171	0	0.0351059	0.0123531	0.0139285	0.0241139	0.031454	0	0.0328797	0.0188505	0.0137822	0	0.0324301	0.0324093	0.0355425	0.0162429	0.0523793	0.0206068	0	0.0228472	0.0215883	0.0284087	0.0244616	0	0.0126111	0.0233434	0	0.0230182	0.00860449	0.0184424	0.015789	0.0222288	0.0999981
ZMYND8	1.06636	1.27309	1.39652	1.18916	1.0035	1.0203	1.80922	1.44435	1.33508	1.19563	1.14774	1.27503	1.2075	1.52257	1.34583	1.2122	0.956315	1.24611	1.27347	1.11366	1.13732	1.31066	1.1414	1.27481	0.978781	1.05847	0	1.06282	1.01667	1.21008	1.45015	1.46363	1.46114	1.33646	1.1975	1.24873	1.79022	1.59138	0	1.22652	1.26607	1.11397	1.25313	1.15103	1.35559	2.18751	1.24075	1.94208
NCOA3	0.442491	0.42641	0.450142	0.398706	0.373413	0.308659	0.435665	0.41639	0.396178	0.381074	0.30561	0.251404	0.334603	0.410813	0.327059	0.42544	0.217297	0.282293	0.431035	0.378157	0.376771	0.446354	0.307349	0.401754	0.328962	0.346052	0	0.318051	0.219073	0.374975	0.357646	0.348475	0.443042	0.341979	0.227126	0.406219	0.464701	0.468388	0	0.317094	0.290068	0.372997	0.29179	0.380932	0.276881	0.417026	0.415158	0.445238
SULF2	0.069863	0.223611	0.194368	0.115931	0.254051	0.104189	0.245567	0.205794	0.131355	0.22308	0.109882	0.305114	0.244128	0.175436	0.121699	0.199678	0.201818	0.157645	0.25315	0.126363	0.101246	0.159406	0.224282	0.24167	0.12698	0.0772477	0	0.113428	0.0585366	0.157048	0.173504	0.174114	0.20934	0.17573	0.185951	0.264481	0.0984767	0.165996	0	0.163037	0.198325	0.0639191	0.197296	0.0748345	0.138014	0.232933	0.236124	0.143642
PREX1	0.0224183	0.047584	0.0441814	0.037845	0.0216598	0.0466131	0.0633973	0.0597901	0.0388906	0.0180167	0.0298065	0.0205309	0.0363945	0.0456002	0.035266	0.0309838	0	0.0172871	0.0422805	0.0234528	0.0259474	0.0570514	0.0277274	0.0359324	0.0220519	0.0346131	0	0.0326562	0.0464253	0.0417918	0.0717578	0.059075	0.0520336	0	0.0377911	0.00966237	0.0420498	0.0326975	0	0.0291837	0.027732	0.0564347	0.0215854	0.0205227	0.0207617	0.036848	0.0476702	0.114169
ARFGEF2	1.26392	1.23833	1.35125	1.02017	0.934916	1.05001	0.868911	1.37153	1.10559	1.14208	1.17996	1.24021	0.923205	1.63495	1.35077	1.06253	0.62516	1.19987	1.31539	1.18053	1.18242	1.50934	0.800777	1.21165	0.937784	1.06058	0	1.02448	1.17184	1.1051	1.2012	1.42013	1.36325	1.02867	1.15253	1.10748	1.20508	1.24127	0	1.2191	1.08186	1.48093	1.49314	0.782461	1.03287	1.25642	1.00619	0.560897
CSE1L	0.33147	0.346309	0.399082	0.236196	0.278091	0.218374	0.395114	0.421483	0.344745	0.264846	0.307207	0.347735	0.268438	0.469999	0.411968	0.381662	0.235507	0.395906	0.399046	0.308487	0.345473	0.473375	0.221499	0.391704	0.328933	0.237544	0	0.24091	0.460316	0.278464	0.208765	0.550278	0.37534	0.414483	0.319728	0.282481	0.460268	0.358232	0	0.316101	0.234552	0.332419	0.541383	0.202909	0.332963	0.338816	0.324283	0.318593
STAU1	0.493032	0.538087	0.600594	0.517687	0.493772	0.585912	0.562961	0.594917	0.556407	0.613335	0.5476	0.554736	0.475129	0.652211	0.56314	0.549694	0.505619	0.458533	0.546515	0.497	0.529548	0.593289	0.362408	0.612573	0.556216	0.468742	0	0.347353	0.555884	0.514468	0.538993	0.669746	0.549662	0.337012	0.353796	0.557282	0.596743	0.582344	0	0.528425	0.433898	0.5642	0.473352	0.403712	0.530242	0.552559	0.554586	0.688782
DDX27	0.1518	0.226475	0.226963	0.19058	0.178415	0.14258	0.398317	0.223563	0.264314	0.150699	0.128301	0.118535	0.170193	0.206515	0.191094	0.156349	0.256617	0.135763	0.253245	0.13843	0.21907	0.210138	0.166446	0.267723	0.158262	0.178673	0	0.131982	0.262922	0.14128	0.152282	0.243767	0.174271	0.216267	0.131083	0.163552	0.222059	0.171287	0	0.140925	0.126906	0.138188	0.296701	0.177855	0.147965	0.190996	0.269579	0.500878
ZNFX1	0.252619	0.218372	0.250756	0.196893	0.153648	0.150936	0.246239	0.247446	0.265035	0.232935	0.224076	0.181666	0.254094	0.275806	0.285487	0.242506	0.141134	0.226542	0.23866	0.195527	0.250955	0.283376	0.0931656	0.278558	0.1781	0.16706	0	0.106298	0.198801	0.14427	0.183192	0.325997	0.17768	0.23108	0.145362	0.177137	0.243974	0.257962	0	0.224855	0.207011	0.15297	0.28304	0.104314	0.164968	0.359163	0.204251	0.489431
KCNB1	1.61614	1.68313	1.78558	1.60715	1.53166	1.32635	1.71545	1.80888	1.87475	1.78631	1.80676	1.66641	1.75191	1.75525	1.93187	1.81254	1.60464	1.85577	1.78932	1.78351	1.7176	1.93953	1.73642	1.88687	1.47441	1.53829	0	1.41836	1.35107	1.48632	1.65192	1.96935	1.81433	1.94427	1.36106	1.88977	1.81609	1.69623	0	1.62602	1.78631	1.41498	1.63928	1.17607	1.62516	1.73271	1.88655	1.95905
PTGIS	0.00310887	0.0106194	0.0272945	0.0281622	0.0170327	0.0159013	0.0325528	0.0262347	0.0152007	0.0353964	0.0201577	0.0122511	0.0148514	0.0221316	0.0130243	0.0175061	0	0.0258364	0.0174294	0.0284468	0.0120258	0.0204793	0.00997119	0.0420809	0.0231043	0.00707795	0	0.0139874	0.0356438	0.0100626	0	0.00821401	0.0215807	0	0.0110038	0.0172387	0.0166352	0.0355774	0	0.0232105	0.0220468	0.0244455	0.0274034	0.00887766	0.0295415	0.0126397	0.0436158	0.0605767
B4GALT5	0.53208	0.516244	0.63885	0.520814	0.540706	0.462986	0.660333	0.663875	0.583637	0.60587	0.59235	0.509184	0.490123	0.544545	0.502725	0.475266	0.232442	0.52987	0.610618	0.586385	0.573125	0.618426	0.392234	0.588953	0.560212	0.459056	0	0.477191	0.509771	0.522454	0.486864	0.637525	0.589465	0.766615	0.346158	0.56502	0.593374	0.618019	0	0.432237	0.431274	0.387331	0.498094	0.4419	0.652795	0.633159	0.52653	0.653846
SLC9A8	0.282148	0.336321	0.287533	0.267225	0.251287	0.230583	0.267624	0.349422	0.356436	0.264865	0.346856	0.310794	0.289615	0.474071	0.393673	0.33854	0.338028	0.439634	0.252245	0.362878	0.349705	0.398388	0.280436	0.367993	0.20036	0.266155	0	0.158023	0.29753	0.221374	0.141296	0.416309	0.336396	0.353018	0.212589	0.324311	0.178416	0.251215	0	0.179007	0.325306	0.262715	0.35358	0.0896552	0.171688	0.2371	0.40004	0.176672
SPATA2	0.147711	0.11452	0.226678	0.104262	0.0652848	0.101694	0.306364	0.181641	0.109513	0.152084	0.101733	0.148899	0.126397	0.115926	0.105086	0.0626622	0.0606843	0.0939061	0.273639	0.0859825	0.123421	0.246683	0.0210156	0.135939	0.167637	0.106992	0	0.191623	0.179901	0.0971561	0.18092	0.225832	0.159095	0.104574	0.0604231	0.105849	0.186682	0.168459	0	0.143059	0.0687164	0.106696	0.214385	0.0812361	0.213409	0.23531	0.0491325	0.211442
RNF114	0.212589	0.278569	0.332628	0.249795	0.257761	0.262403	0.391609	0.466664	0.347866	0.267891	0.183081	0.230942	0.247921	0.344086	0.306022	0.292182	0.0606843	0.254965	0.338841	0.300008	0.288463	0.446762	0.208143	0.416843	0.227566	0.18981	0	0.313121	0.319198	0.284165	0.304633	0.515196	0.334785	0.276487	0.190029	0.267418	0.410089	0.369439	0	0.246945	0.228167	0.299054	0.426983	0.184074	0.351074	0.296994	0.310967	0.312539
SNAI1	0.00780063	0.0110899	0.00785201	0.0110139	0.00689033	0	0.0174566	0.019745	0.00649265	0.0093848	0.00260988	0.00138736	0.00622389	0.0120563	0.00490833	0.00264112	0	0	0.012243	0	0.0130047	0.0112356	0.0162881	0.00287636	0.0132052	0	0	0.00527006	0	0.00125578	0.0161478	0.0139236	0.00700998	0.0253791	0	0.00506285	0.0133667	0.0107806	0	0	0.00116298	0	0.0076639	0.0112413	0.00265848	0.00835679	0.00162187	0.0182508
TMEM189-UBE2V1	0	0	0.000488793	0.00302043	0	0	0	0.00106988	0	0	0.00164674	0	0.00293926	0	0	0	0	0.00220248	0	0.00166787	0.00231939	0	0	0.00342891	0	0	0	0	0	0.00342158	0	0	0.00335226	0	0	0.0046847	0	0	0	0.00290089	0	0	0	0	0.00234673	0	0	0.00957678
CEBPB	0.128037	0.132372	0.281346	0.224222	0.162419	0.22438	0.763729	0.404353	0.236569	0.127014	0.143782	0.157705	0.136762	0.250069	0.1233	0.195992	0.119218	0.126022	0.395707	0.0925331	0.253047	0.323761	0.0355984	0.249169	0.19069	0.129369	0	0.233132	0.247363	0.13687	0.323805	0.272892	0.219269	0.0637146	0.0611399	0.0881994	0.346583	0.266901	0	0.248791	0.0927883	0.289912	0.27568	0.268021	0.322661	0.416002	0.0495885	0.340937
PTPN1	0.501107	0.669836	0.713807	0.682183	0.7223	0.568869	0.601626	0.731666	0.778902	0.736193	0.584933	0.574868	0.564117	0.912045	0.672569	0.767077	0.310066	0.731881	0.653546	0.658734	0.73848	0.845256	0.416314	0.801434	0.568308	0.411398	0	0.486091	0.802772	0.580407	0.509899	0.950749	0.674755	0.731009	0.441997	0.689827	0.596173	0.550829	0	0.585554	0.545881	0.637165	0.6525	0.396803	0.496428	1.26081	0.787684	0.747525
RIPOR3	0.00657706	0.0262251	0.0606225	0.0739538	0.0321951	0.0199503	0.0203836	0.0326919	0.0412119	0.00537813	0.0145917	0.0128633	0.0104375	0.101737	0.00994455	0.0721037	0	0.0263629	0.0346644	0.0112705	0.0243501	0.0362313	0.0179479	0.0502569	0.0185287	0.0174378	0	0.00516868	0.0424627	0.0403947	0	0.04064	0.0193247	0.0165886	0	0.0172113	0.019105	0.0120335	0	0.0289713	0.0230358	0.00410743	0.0486739	0	0.00654825	0.077301	0.0371277	0.115215
PARD6B	0.156102	0.152135	0.162936	0.129526	0.125584	0.133456	0.123718	0.169353	0.162945	0.170775	0.124847	0.157872	0.166225	0.256708	0.132803	0.217246	0.297525	0.143503	0.14023	0.106201	0.13573	0.278382	0.162852	0.191343	0.125862	0.143394	0	0.115631	0.138802	0.127574	0.130746	0.218094	0.124459	0.187074	0.0641649	0.104216	0.133404	0.147688	0	0.131262	0.0623227	0.0969947	0.229354	0.111131	0.115885	0.176654	0.112171	0.165501
BCAS4	0.238311	0.26042	0.294129	0.188412	0.199055	0.17981	0.252103	0.288305	0.270996	0.203812	0.210322	0.223374	0.236213	0.429747	0.380708	0.280248	0.114569	0.290354	0.285994	0.228435	0.215989	0.471199	0.196724	0.366693	0.213227	0.220645	0	0.144839	0.178331	0.239205	0.285471	0.341965	0.316523	0.236893	0.268643	0.260576	0.308682	0.273725	0	0.301984	0.242141	0.178077	0.373664	0.135938	0.257693	0.329269	0.329522	0.324683
ADNP	0.871746	0.878252	0.948308	0.91624	0.849402	0.87371	1.10608	0.934496	0.907273	0.972154	0.866447	0.905864	0.859433	0.950366	0.880928	0.931742	0.535368	0.881717	1.07449	0.819052	0.943931	0.961942	0.623759	0.936939	0.883019	0.833092	0	0.910365	0.851936	0.8243	0.899477	0.924117	0.906303	0.852064	0.654769	0.902689	0.931814	1.003	0	0.7703	0.780045	0.631812	0.944382	0.861389	0.908254	0.845321	0.741557	1.23712
DPM1	0.463591	0.425112	0.432538	0.369845	0.323089	0.366413	0.564473	0.466879	0.397611	0.469328	0.432231	0.408927	0.367756	0.377603	0.371037	0.357387	0.264451	0.355163	0.450085	0.300391	0.397831	0.539608	0.225346	0.361917	0.4671	0.466396	0	0.398322	0.597433	0.350409	0.458799	0.489155	0.477822	0.53056	0.387609	0.368969	0.404079	0.422004	0	0.392008	0.271259	0.545972	0.404763	0.413506	0.456352	0.447898	0.294424	0.662548
MOCS3	0.0230372	0.0232241	0.0370038	0.0243848	0.0187754	0.0235967	0.0493281	0.0525469	0.0213472	0.0252787	0.0189779	0.0213951	0.0301277	0.0109589	0.0150884	0.0331142	0	0.0154674	0.0503159	0.0222031	0.0227175	0.0404017	0.0186035	0.025642	0.0390497	0.0126245	0	0.0185272	0.0382753	0.0101548	0.022193	0.0208481	0.024806	0	0.00963287	0.0227655	0.0307602	0.0308478	0	0.0222023	0.0104656	0.0135068	0.0322843	0.0135373	0.00746849	0.0314182	0.00736802	0.0710443
KCNG1	0.0648322	0.0887558	0.143187	0.179175	0.118567	0.154503	0.306819	0.22715	0.209588	0.170371	0.107932	0.12356	0.164799	0.103578	0.103084	0.104611	0.0627749	0.113791	0.179739	0.0600066	0.107739	0.114171	0.141508	0.209989	0.182402	0.0725633	0	0.042716	0.0748589	0.0655623	0.0935645	0.0975347	0.140501	0.0595854	0.050812	0.119307	0.233404	0.221819	0	0.134683	0.0692079	0.0417828	0.158146	0.150042	0.0935644	0.00401207	0.149678	0.433481
NFATC2	0.0212761	0.0404446	0.0300388	0.0400512	0.0381855	0.0319914	0	0.0241846	0.0228862	0.010217	0.0196226	0.0358731	0.011253	0.0413631	0.0478923	0.0175695	0	0.0298904	0.0498728	0.0452046	0.053147	0.0570762	0.0145535	0.0448661	0.0247677	0.0478542	0	0.0172154	0.0717581	0.021385	0	0.118427	0.0199942	0	0.0373676	0.057881	0.0222767	0.0240101	0	0.0242783	0.0192177	0.0293273	0.030846	0.0174587	0.0053283	0.0177424	0.0248164	0.103059
ATP9A	1.12306	1.24882	1.36753	1.16878	1.21862	1.09329	1.41558	1.4239	1.43873	1.24691	1.20721	1.31151	1.12594	1.43491	1.32449	1.44835	1.38679	1.26022	1.34936	1.36832	1.38283	1.49211	0.924304	1.4721	1.26025	1.07499	0	1.01782	1.28923	1.09055	1.16874	1.55248	1.38447	1.39558	1.21282	1.36022	1.32715	1.26557	0	1.18408	1.07276	1.21512	1.32121	0.940823	1.33027	1.5441	1.35746	1.43423
SALL4	0	0.00160228	0.00432746	0.00658416	0.00696343	0.00402201	0.00494297	0.00561822	0.00734164	0.0019861	0.00160498	0.00372567	0	0.0105838	0.00645274	0.0161914	0	0.00992458	0.00504806	0.00754766	0.00339023	0.00549266	0	0.0191703	0.00471309	0.0111124	0	0.00820769	0.0058886	0.00237885	0.0171025	0	0.00607536	0	0.00443394	0.0021261	0.00302144	0.00273928	0	0.000908099	0	0	0.00529084	0.00384685	0	0	0	0.00476363
ZFP64	0.301867	0.304487	0.312007	0.328402	0.283816	0.259975	0.205963	0.30648	0.374882	0.287766	0.316318	0.288624	0.353942	0.470121	0.394118	0.393826	0.0966825	0.414053	0.323357	0.345301	0.305146	0.416524	0.198153	0.472776	0.240523	0.291214	0	0.134219	0.207716	0.274195	0.341596	0.341484	0.290667	0.280422	0.195788	0.380653	0.278012	0.240143	0	0.23163	0.286462	0.169429	0.280381	0.145393	0.191963	0.250326	0.435997	0.407832
TSHZ2	0.43929	0.321973	0.35651	0.255656	0.244	0.252808	0.399704	0.234761	0.208901	0.40606	0.396798	0.282692	0.320011	0.331305	0.186832	0.244075	0.282694	0.186308	0.318494	0.227566	0.286162	0.271471	0.279681	0.263949	0.19854	0.318318	0	0.212284	0.287682	0.470923	0.481076	0.300668	0.326558	0.30943	0.208369	0.241247	0.310961	0.299887	0	0.325203	0.408429	0.361504	0.298442	0.219503	0.366901	0.480214	0.160653	0.398798
ZNF217	0.0100008	0.00638119	0.00867522	0.00673976	0.011602	0.00700573	0.0107027	0.00589336	0.0049714	0.0146754	0.00792344	0.00872519	0	0	0.00968243	0.0156747	0	0.00622557	0.00549075	0.00806319	0.00793454	0.0105078	0.0191736	0.0114354	0.00937916	0	0	0.0268472	0.0195266	0.00469403	0.00694284	0.0190644	0.0053758	0.0245668	0.00444083	0.00263495	0.00422919	0.00868417	0	0.00293258	0	0	0.00512824	0.0140061	0.0050375	0.00278567	0	0.0428464
BCAS1	0.0472093	0.0400403	0.0447048	0.0565781	0.0494238	0.0333345	0.0249145	0.0294555	0.0273166	0.0205268	0.0274219	0.0082783	0.0386528	0.0863435	0.0331473	0.0256092	0	0.0222339	0.0233682	0.0327564	0.0241873	0.0383107	0.00613429	0.0416943	0.0403388	0.0575292	0	0.0265604	0.0599308	0.0337293	0.0341064	0.0296323	0.0168	0.0331871	0.0133569	0.0206496	0.0279928	0.0289117	0	0.0264944	0.0177747	0	0.0345729	0.0281863	0.0162505	0.027429	0.048743	0.0245498
CYP24A1	0.0120624	0.00306257	0.0153521	0.0162555	0.016396	0.00694411	0.00472269	0.0174519	0.0207399	0.0133114	0.011704	0.00351842	0	0.00537061	0.00619824	0	0	0.00372195	0.0215207	0.0106035	0.0152685	0.00263739	0	0.0106397	0.0116666	0.00905803	0	0	0.010687	0.00742446	0	0.0230617	0.00685506	0	0	0.00854637	0.00784134	0.00123532	0	0.00426951	0	0.00425918	0.00246738	0	0.00494438	0.0094576	0.019287	0
PFDN4	0.08204	0.136376	0.229263	0.170698	0.141924	0.115048	0.254097	0.232509	0.176171	0.130439	0.158076	0.145564	0.135459	0.240094	0.142584	0.19393	0.181993	0.11203	0.261994	0.166368	0.171518	0.240719	0.101874	0.312898	0.183135	0.164827	0	0.110675	0.233793	0.119123	0.146386	0.246802	0.179773	0.112474	0.118969	0.131049	0.22739	0.208512	0	0.154747	0.109897	0.147104	0.179012	0.154808	0.201178	0.182829	0.151239	0.135672
DOK5	0.324671	0.228859	0.422582	0.511882	0.411132	0.52625	0.25575	0.423094	0.418415	0.420322	0.445189	0.300063	0.303923	0.426382	0.481564	0.526397	0.0627749	0.422971	0.493329	0.536553	0.387219	0.433309	0.255242	0.52728	0.489989	0.351811	0	0.282578	0.396441	0.298178	0.334498	0.350466	0.457288	0.490834	0.246239	0.389228	0.367902	0.31397	0	0.413569	0.459061	0.345362	0.32744	0.423084	0.396927	0.287024	0.583246	0.628977
CBLN4	0.0288277	0.00723323	0.0267886	0.0369422	0.0401752	0.0151581	0.0275722	0.0476522	0.0460391	0.0332545	0.00680864	0.0179599	0.013441	0.0224056	0.0201752	0.0332155	0.112735	0.0146438	0.0268026	0.0139636	0.0244447	0.0174869	0.0246534	0.0178669	0.0281232	0.0216633	0	0.0383357	0.0441	0.0397185	0.0489552	0.0364591	0.0387846	0.0388534	0.00633855	0.0201317	0.0172125	0.0158749	0	0.0082374	0.0496215	0.0139878	0.0253829	0.0227007	0.0325961	0.00403579	0.0238703	0.0149314
FAM210B	0.056716	0.0795342	0.0807034	0.0525218	0.0432637	0.0825908	0.114957	0.104272	0.0430917	0.0496045	0.0478671	0.0398384	0.0553802	0.0480749	0.0486561	0.021493	0.105833	0.0279706	0.11884	0.0477883	0.0528733	0.081666	0.00997119	0.0386566	0.0579217	0.053379	0	0.0768378	0.0541544	0.079167	0.0679596	0.0753616	0.0552951	0.0760128	0.0260688	0.0333148	0.0726489	0.0876597	0	0.048708	0.0188076	0.0369855	0.0666925	0.056731	0.114355	0.0515614	0.0177901	0.0356132
AURKA	0.00472084	0.00596206	0.0175101	0.0072155	0.00851582	0.00796674	0.0163416	0.0218894	0.0208693	0.0100972	0.0241986	0.00156788	0.0205295	0.032289	0.0172013	0.0192451	0	0.0160072	0.0172513	0.0113472	0.0178768	0.0181754	0.00875298	0.0338378	0.0172925	0.0124989	0	0	0.0153654	0.0123288	0	0.0249767	0.0143751	0	0.00432902	0.00368525	0.0226023	0.00880115	0	0.00205399	0.00772132	0.00579405	0.0242551	0.00691802	0.00180651	0.00364911	0.0197561	0.00819178
CSTF1	0.033934	0.065065	0.082636	0.0673569	0.086868	0.0756563	0.127532	0.11548	0.0699516	0.0758593	0.059496	0.0454048	0.0598845	0.118007	0.0671744	0.0520592	0	0.0662058	0.0959473	0.0499275	0.0737077	0.103655	0.0240071	0.0924212	0.0623238	0.0414849	0	0.0232736	0.0751257	0.0584204	0.0842414	0.0697117	0.0543585	0.0559506	0.028413	0.0575165	0.0767618	0.0772551	0	0.0539101	0.0411538	0.0321187	0.0909047	0.0703236	0.0700714	0.0772713	0.0610815	0.0557453
CASS4	0.0204204	0.0124015	0.0474406	0.0494712	0.035404	0.0546468	0.108738	0.0534183	0.0602971	0.0755313	0.0394796	0.0448502	0.0276339	0.0259706	0.0472868	0.029024	0.0896992	0.0199746	0.024425	0.025073	0.0484342	0.0647638	0.0638371	0.0259251	0.0190173	0.0319595	0	0.0446563	0.0188122	0.0476339	0.0398684	0.0581755	0.0557427	0.129154	0.0197855	0.0313272	0.0820848	0.0872593	0	0.0410647	0.019316	0.0158113	0.0145156	0.0716788	0.0675256	0.0469699	0.0684566	0.308026
RTF2	0.180647	0.20428	0.201573	0.177126	0.167117	0.168614	0.160459	0.208921	0.254272	0.22772	0.229254	0.177343	0.177464	0.257992	0.246275	0.236933	0.116005	0.198393	0.175813	0.1915	0.223018	0.303195	0.128782	0.275086	0.156543	0.131768	0	0.133218	0.145673	0.144609	0.205073	0.215944	0.230968	0.112733	0.11954	0.271314	0.23664	0.189428	0	0.175077	0.182394	0.102155	0.180297	0.125049	0.148089	0.269589	0.274947	0.606865
GCNT7	0.00824783	0.010543	0.0295922	0.0500819	0.018855	0.00512437	0.00816295	0.0201941	0.0291246	0.00451176	0.0108016	0	0	0.0590951	0.0106471	0.0247212	0	0.0331686	0.0366102	0.0134936	0.0255054	0.0372456	0	0.0683057	0.00353404	0	0	0.015031	0.0219466	0.0216383	0.0107013	0.0275174	0.0109782	0	0	0.0118744	0.00752922	0.0107984	0	0.00564123	0.00798674	0	0.0600821	0	0.0105033	0.0324874	0.0161757	0.0242167
FAM209A	0.00956666	0.00399886	0.00856192	0.00371702	0.00701284	0	0.00991477	0.00393673	0.0104297	0.0104577	0.00775391	0.00917266	0.0124934	0.0265333	0.0112426	0.0112005	0	0.0147277	0.00484905	0.00814139	0.0112812	0.00886303	0	0.0102541	0.00473634	0.00363639	0	0	0	0.00677327	0.0161107	0.0102933	0.00853947	0	0.00841657	0.00788481	0.00733699	0.00275373	0	0.004404	0.0122189	0.0137824	0.00246234	0	0.00507768	0.0106195	0.00390088	0.0395887
FAM209B	0.0319078	0.0090785	0.0213042	0.0173674	0.0125081	0.00281412	0	0.0109872	0.0064398	0	0	0.00391488	0	0.0140708	0.00717229	0.0102714	0	0.0058005	0.00253681	0.00329836	0.00810994	0.00591421	0	0.00619291	0.0124869	0.0147855	0	0.0030304	0.0106367	0.00967659	0	0.00910137	0.0051504	0	0.003808	0	0.00343664	0.00293936	0	0	0	0	0.0173436	0.00336071	0.00152026	0.0185158	0.00194885	0.0512995
TFAP2C	0	0	0.00110666	0.00175621	0.00174899	0	0	0	0	0	0	0	0	0	0	0	0	0	0.00186942	0.00433375	0	0.000615381	0	0	0.00159088	0	0	0	0.00225228	0.00134741	0	0	0	0	0	0	0	0	0	0	0	0	0	0	0	0	0	0
BMP7	0.00175392	0.0103391	0.0143499	0.0189092	0.0110346	0.0109095	0.019354	0.0171017	0.0175732	0.0116752	0.00658429	0.00331046	0.014358	0.0160786	0.0170204	0.0162157	0	0.0112793	0.0195394	0.0131138	0.00788747	0.0153693	0	0.0201584	0.00713909	0.0126011	0	0.00981483	0.0302503	0.00875787	0	0.0197851	0.0106339	0	0	0.0075671	0.0133032	0.00891573	0	0.00812461	0	0.00725172	0.015319	0.00483443	0.0154432	0.00953744	0.0124095	0.0398083
RAE1	0.137848	0.153173	0.177557	0.137684	0.14158	0.141681	0.316233	0.232309	0.156465	0.124409	0.137981	0.150962	0.146887	0.190932	0.131549	0.143665	0.225051	0.161214	0.175992	0.143219	0.183516	0.227014	0.0419317	0.196631	0.1938	0.15225	0	0.171552	0.218399	0.176783	0.196986	0.169468	0.167645	0.167148	0.0956973	0.144649	0.181225	0.180141	0	0.109417	0.0738181	0.13134	0.149466	0.0772011	0.161433	0.192501	0.123719	0.115311
MTRNR2L3	0.00528454	0.0067981	0.00632432	0.000949068	0	0	0	0	0.000928804	0	0	0	0	0	0	0	0	0	0	0	0	0.000578118	0.00912602	0	0.0126142	0.0101217	0	0.0106033	0	0.00324186	0	0	0	0	0	0	0	0.00315522	0	0	0	0	0	0	0	0	0	0
RBM38	0.0407557	0.0374616	0.0482113	0.0258169	0.0421509	0.0276967	0.108326	0.0648011	0.0593199	0.0382775	0.0496081	0.039817	0.0526454	0.0564407	0.0481895	0.0434191	0.0966825	0.0425436	0.0787228	0.0541978	0.0457367	0.0610102	0.0751677	0.0555266	0.0489659	0.0149433	0	0.0492779	0.0234401	0.0399365	0.0549388	0.0835907	0.0491943	0.033666	0.0236589	0.0310629	0.0764497	0.0721741	0	0.0504788	0.0248993	0.011994	0.0517896	0.0543153	0.0804841	0.0671524	0.0556007	0.137632
CTCFL	0	0.00311067	0.00563629	0.00223782	0.000985743	0.00662803	0.00387694	0.00579752	0.00774657	0.002011	0	0.00212198	0.00249681	0.0056729	0.00384952	0	0	0.0131407	0.00285393	0.00336003	0.00598034	0.00350005	0	0.00753074	0.00221755	0.00428849	0	0	0.00801788	0	0	0.00197719	0.00263763	0	0	0	0.00563731	0	0	0.0043524	0.00964532	0.00453348	0	0	0.00502904	0.00331667	0.00491977	0.0169765
ZBP1	0	0.00124849	0.00260139	0.00684261	0.00360015	0.00677795	0	0	0	0.00415987	0	0.00213046	0	0.00440623	0	0	0	0	0.00248821	0	0	0.000939795	0	0	0.00159522	0.00421224	0	0	0.00125265	0	0	0.00353642	0.00159548	0	0	0	0	0	0	0	0	0	0	0	0	0	0.0021496	0
PMEPA1	0.304481	0.254864	0.45686	0.184731	0.249003	0.312929	0.491396	0.403616	0.357279	0.232261	0.304116	0.25929	0.252918	0.351191	0.330667	0.371675	0.267746	0.431619	0.539121	0.229748	0.339934	0.477932	0.228084	0.49598	0.272302	0.184546	0	0.287705	0.258111	0.18522	0.482845	0.403372	0.376932	0.187946	0.117962	0.272745	0.36032	0.572946	0	0.275944	0.214984	0.268699	0.516359	0.178378	0.4813	1.35558	0.299998	0.340792
C20orf85	0	0	0.00115304	0.00429187	0.00298706	0.00313967	0	0.00106002	0.0033996	0.00361205	0.00110882	0.00450992	0	0	0.00465646	0.00430716	0	0.00237609	0	0	0.00215462	0.000839467	0.0160735	0.00669097	0	0	0	0	0.00098918	0.0012949	0	0.0036578	0	0	0	0	0	0.00101818	0	0	0.00292583	0	0.00278609	0	0	0	0	0
RAB22A	0.314354	0.284511	0.364243	0.3019	0.326464	0.26732	0.36926	0.459494	0.333143	0.390069	0.323973	0.26864	0.302979	0.308358	0.293127	0.308069	0.154692	0.280072	0.44734	0.287317	0.378242	0.42106	0.224357	0.368078	0.374757	0.281949	0	0.26401	0.282446	0.263421	0.301427	0.386438	0.388274	0.325583	0.173419	0.354225	0.351386	0.431004	0	0.364326	0.207978	0.264962	0.311927	0.232804	0.348521	0.448791	0.238085	0.231544
VAPB	0.364942	0.468693	0.524896	0.385566	0.385102	0.454894	0.561491	0.565776	0.496159	0.381141	0.434808	0.324747	0.361539	0.480249	0.480018	0.442397	0.391205	0.466606	0.622443	0.470122	0.454291	0.598778	0.195165	0.544004	0.430489	0.330715	0	0.371595	0.462861	0.371443	0.371375	0.561337	0.471245	0.446728	0.321358	0.442664	0.476316	0.506446	0	0.36059	0.283681	0.293752	0.396461	0.254519	0.507862	0.549852	0.434741	0.41321
APCDD1L	0.00998994	0.00555472	0.0101846	0.0140128	0.012663	0.00346817	0.0067784	0.010816	0.00936048	0.00305402	0	0.00537424	0	0.0255399	0.00461012	0.0242856	0	0.030428	0.00947526	0.00119266	0.015177	0.0210207	0	0.0243812	0.00139538	0.00243004	0	0	0.01429	0.00474393	0.00620193	0.0349819	0.00236554	0.0212458	0.0028489	0.00216254	0.0108822	0.00859846	0	0.00508116	0	0.0040065	0.0334672	0	0.00609308	0.00743567	0.016229	0.0105037
STX16	0	0	0.00371216	0.0110056	0.00411661	0.00341535	0.0041879	0.00606611	0.00475557	0.00311055	0.00105932	0	0	0.00754736	0.000895906	0.00529595	0	0.00257936	0.00979896	0	0.0136621	0.00820566	0	0.0113388	0.000515452	0.00268257	0	0	0.00591091	0.00133114	0	0.00211913	0.00680048	0	0.00408304	0.00146324	0.00304162	0.00252599	0	0.00312509	0.00292583	0	0.0131296	0	0	0.0104889	0.00602491	0
STX16-NPEPL1	0.302746	0.249388	0.253164	0.206871	0.186969	0.212374	0.116075	0.281376	0.318612	0.251526	0.282694	0.271334	0.239628	0.405571	0.407406	0.266972	0.254783	0.298362	0.218594	0.253168	0.276879	0.468781	0.131897	0.358845	0.13422	0.216045	0	0.136449	0.190674	0.243658	0.241176	0.327288	0.234774	0.251291	0.258343	0.333911	0.204704	0.201385	0	0.277114	0.229494	0.28815	0.285962	0.119145	0.147456	0.243825	0.322567	0.0780711
NPEPL1	0.315007	0.226984	0.254665	0.243442	0.199961	0.23114	0.136085	0.296748	0.348167	0.165046	0.195667	0.185323	0.254285	0.325302	0.270703	0.259089	0.105833	0.286579	0.202783	0.238276	0.325984	0.258877	0.15924	0.246324	0.15508	0.157045	0	0.193366	0.166443	0.20396	0.202862	0.388813	0.247979	0.134744	0.0903338	0.13809	0.160961	0.175182	0	0.208187	0.1893	0.188262	0.279784	0.155849	0.151354	0.15741	0.296825	0.0445682
GNAS	1.4419	1.2763	1.62873	1.33585	1.33131	1.4505	2.74691	1.96011	1.31022	1.48457	1.70218	1.39372	1.65602	1.63149	1.24048	1.30269	1.7126	1.14633	2.00099	1.05577	1.38915	1.54047	1.04903	1.22824	2.0296	1.26706	0	1.66978	1.60215	1.25949	1.98988	1.68575	1.5467	1.47014	1.2654	1.08148	1.8796	1.95226	0	1.40733	0.962895	1.3704	1.73518	1.49939	1.94002	1.70445	0.832154	1.83553
NELFCD	0.167576	0.199742	0.253527	0.237559	0.17038	0.166008	0.41723	0.321383	0.306856	0.192488	0.191932	0.154649	0.210794	0.471672	0.321576	0.346109	0	0.358323	0.334582	0.212354	0.312921	0.317958	0.142846	0.346312	0.191274	0.172885	0	0.14795	0.213284	0.173489	0.295074	0.383937	0.263298	0.228327	0.0702658	0.187832	0.340257	0.325609	0	0.19816	0.240868	0.17027	0.272521	0.135182	0.228233	0.28465	0.293651	0.148113
CTSZ	0.077544	0.074689	0.0653328	0.031441	0.0459907	0.025918	0.0569527	0.116298	0.0699191	0.0312567	0.0279353	0.0461642	0.0196805	0.112959	0.0723892	0.076933	0	0.026216	0.125535	0.0752599	0.0712646	0.0610412	0.0599654	0.0981359	0.0303541	0.0190199	0	0.0444527	0.0693406	0.0345751	0.0917761	0.0555045	0.0571953	0.0175328	0.0352752	0.0242562	0.0321088	0.0364866	0	0.0377963	0.0481989	0.0160499	0.10074	0.0414779	0.093052	0.0686382	0.0509008	0.0399227
TUBB1	0	0.00290138	0.00489309	0.0011889	0.00925367	0	0.00276011	0.00341405	0.00300107	0	0.005195	0	0	0	0.000863865	0.00346463	0	0.00379309	0.00531788	0.00438815	0.00128654	0.00607597	0	0.00216348	0.00384697	0.00743128	0	0.00562842	0.00244366	0	0	0	0	0.0301407	0	0.00552948	0.00226889	0.0012847	0	0.00319889	0.00526628	0	0	0.00466939	0.00206554	0.00545373	0.0033156	0.0204995
ATP5F1E	0.116151	0.100606	0.224092	0.359459	0.303366	0.203892	0.441417	0.336997	0.198259	0.129897	0.172603	0.0992605	0.154224	0.252129	0.149783	0.132386	0	0.131125	0.390612	0.129576	0.282438	0.138702	0.130594	0.162018	0.1834	0.147744	0	0.184746	0.334656	0.196555	0.128605	0.207714	0.152615	0.166335	0.0364059	0.0900896	0.229094	0.191601	0	0.11972	0.12978	0.0568984	0.296073	0.16022	0.277794	0.174455	0.0812003	0.282331
PRELID3B	0.0270236	0.0180625	0.0409807	0.0270862	0.0320715	0.0192208	0.0811014	0.0467961	0.0360853	0.0708094	0.0495253	0.024941	0.034689	0.0418609	0.0167934	0.0191081	0	0.0111494	0.0394708	0.0246397	0.0309064	0.0388209	0.0338129	0.0348712	0.0569707	0.0210286	0	0.0159875	0.0311621	0.0354951	0.0990959	0.0308827	0.0432973	0.0487881	0.0284799	0.0356025	0.0447512	0.0427291	0	0.0363227	0.0190069	0.0351358	0.0172649	0.0389857	0.051435	0.0382146	0.00547745	0.102886
ZNF831	0.460237	0.471084	0.455602	0.393031	0.374448	0.396246	0.544787	0.507636	0.505626	0.570361	0.444124	0.544131	0.367542	0.394393	0.403119	0.375945	0.154692	0.355088	0.453395	0.400711	0.348602	0.50636	0.437731	0.589412	0.313185	0.351979	0	0.395779	0.28225	0.460643	0.516407	0.351618	0.548274	0.627738	0.288005	0.565254	0.455154	0.59385	0	0.408938	0.415301	0.346634	0.393133	0.413972	0.360314	0.404394	0.518118	0.795742
EDN3	0.00954162	0.0092299	0.00675451	0.0107834	0.0030273	0.00372229	0	0.00881106	0.00320461	0	0.000922448	0.00456712	0.00891571	0.00477782	0.00131605	0	0	0.00242836	0.0036206	0.00235161	0.00139528	0.00899868	0.00918351	0	0.00274496	0.00485813	0	0.00538158	0.0150888	0	0	0.00712762	0.00457193	0	0	0.0021261	0.00287086	0	0	0.00372433	0.00154044	0	0.0134757	0.00301673	0	0.00996858	0.0112056	0.0077984
PHACTR3	0.710246	0.763875	0.940493	0.993579	0.993921	0.961537	0.925067	1.06014	1.28443	0.979065	0.978924	0.792053	0.81766	0.919721	1.19401	1.06558	0.421564	1.27007	0.916125	1.14803	0.93346	1.20187	0.954609	1.29816	0.897096	0.851343	0	0.773343	0.688228	0.857989	0.833853	0.898636	0.963455	1.09579	0.691669	1.02671	1.10601	0.926547	0	0.752878	0.939722	0.858749	0.76856	0.849207	0.896235	1.05159	1.32075	1.31118
SYCP2	0.383936	0.181795	0.327936	0.325689	0.231721	0.200278	0.276602	0.237934	0.236826	0.245475	0.225432	0.188387	0.145152	0.161388	0.213811	0.2232	0	0.245872	0.248864	0.241129	0.178634	0.321093	0.170627	0.169342	0.251322	0.210246	0	0.276235	0.207073	0.209532	0.223737	0.345057	0.193771	0.31207	0.171835	0.271226	0.436076	0.198148	0	0.276519	0.158539	0.207522	0.194173	0.223144	0.239256	0.0913776	0.179019	0.682528
FAM217B	0.424088	0.443254	0.644273	0.364531	0.321091	0.450555	0.803623	0.701389	0.339364	0.458382	0.511402	0.439918	0.401036	0.355683	0.380882	0.322261	0.687149	0.230173	0.752623	0.351173	0.384745	0.618625	0.235203	0.370735	0.637825	0.48331	0	0.640802	0.469078	0.327826	0.741185	0.526884	0.529891	0.477846	0.383138	0.316041	0.636059	0.674154	0	0.351831	0.217247	0.49739	0.505672	0.532672	0.811965	0.495811	0.179379	0.584553
PPP1R3D	0.00951821	0.00537771	0.00819891	0.0058985	0.00168427	0	0.0184558	0.00397634	0.012236	0.0107894	0.0119642	0.00596243	0.00427763	0	0.00449551	0	0	0.00268136	0.0168332	0	0.00594972	0.0177363	0	0.0116616	0.00878582	0.00178602	0	0.00971577	0.00705492	0.00525951	0	0.00187956	0.00461022	0	0.00246101	0.00277016	0.0221107	0.0217445	0	0.00895064	0.00801813	0.0186452	0.0124749	0.00508777	0.00601211	0.0073379	0.00557686	0.0964499
CDH26	0.166677	0.0842917	0.113342	0.105618	0.0978606	0.106198	0.109462	0.148846	0.116785	0.129167	0.0998929	0.0941149	0.0974831	0.0674734	0.0987056	0.105493	0.0627749	0.123459	0.0929344	0.080647	0.144557	0.228701	0.101689	0.101802	0.0792548	0.100706	0	0.0730897	0.100155	0.0840736	0.134688	0.165269	0.117594	0.29595	0.0675937	0.101868	0.112227	0.10501	0	0.0800685	0.0994476	0.0693237	0.123835	0.106506	0.0837874	0.08444	0.0519728	0.153365
CDH4	0.517199	0.566375	0.648196	0.605129	0.676708	0.437959	0.514334	0.693999	0.840881	0.77849	0.51435	0.586752	0.692588	0.658191	0.769591	0.706956	0.374932	0.622602	0.622483	0.711557	0.622603	0.698074	0.588973	0.878337	0.556088	0.588505	0	0.460002	0.459756	0.554256	0.806543	0.605194	0.703885	0.47793	0.587974	0.680344	0.60212	0.602132	0	0.825858	0.903178	0.525166	0.55043	0.405354	0.495402	0.402315	1.10902	1.09466
TAF4	0.170223	0.217678	0.26808	0.157379	0.168019	0.235334	0.418667	0.303719	0.330662	0.317694	0.214062	0.218485	0.239715	0.26313	0.277885	0.318313	0.316643	0.236773	0.206322	0.255927	0.21138	0.355965	0.179137	0.366858	0.18542	0.143476	0	0.158067	0.160558	0.217268	0.269456	0.346893	0.268292	0.239395	0.180797	0.320272	0.325764	0.313549	0	0.269132	0.268789	0.155969	0.186725	0.153587	0.23509	0.338673	0.393338	0.591372
LSM14B	0.121029	0.100733	0.178222	0.0924873	0.0956702	0.123774	0.20966	0.181735	0.132725	0.131041	0.123483	0.119452	0.115003	0.113235	0.126103	0.151777	0	0.0817205	0.175205	0.0905775	0.13019	0.163791	0.0114026	0.131894	0.181814	0.106602	0	0.125104	0.12626	0.0991218	0.0881253	0.177776	0.164402	0.0625949	0.0535319	0.0900345	0.163031	0.14566	0	0.110764	0.0687404	0.0584788	0.12107	0.0741581	0.158456	0.203683	0.0631406	0.121397
PSMA7	0.14918	0.17421	0.259959	0.229342	0.211456	0.146297	0.412456	0.297443	0.256051	0.193181	0.203085	0.106344	0.174781	0.362035	0.221391	0.28378	0.094524	0.202594	0.378176	0.163009	0.262071	0.282414	0.110827	0.267321	0.175405	0.138041	0	0.1582	0.369134	0.12892	0.23661	0.370052	0.210111	0.172661	0.122366	0.151381	0.259422	0.24563	0	0.187846	0.197866	0.149301	0.291178	0.138522	0.211229	0.356889	0.170709	0.203388
SS18L1	0.348877	0.254337	0.383724	0.321432	0.329706	0.301124	0.35395	0.371526	0.457787	0.287707	0.348759	0.311766	0.327721	0.507654	0.396373	0.343083	0.159457	0.354531	0.360582	0.307093	0.347591	0.504693	0.272698	0.486847	0.314284	0.221841	0	0.268927	0.357119	0.265943	0.314418	0.549682	0.462911	0.360565	0.288544	0.338333	0.466429	0.501056	0	0.34363	0.289727	0.361518	0.388184	0.212154	0.308893	0.415669	0.499389	0.39029
MTG2	0.227208	0.296256	0.342694	0.303216	0.264958	0.198457	0.267201	0.406725	0.488897	0.362114	0.374209	0.271005	0.390162	0.586423	0.482165	0.486239	0.139747	0.486054	0.352485	0.388751	0.284246	0.44689	0.268246	0.598002	0.20031	0.189382	0	0.148918	0.159635	0.243163	0.367106	0.352962	0.381278	0.506009	0.120597	0.377926	0.363708	0.284667	0	0.346622	0.275239	0.223599	0.398524	0.218884	0.188229	0.3539	0.432739	0.347464
HRH3	0.157228	0.0877376	0.114976	0.0427227	0.0982568	0.173216	0.174514	0.176171	0.0986576	0.0946507	0.0789724	0.0981988	0.103968	0.0619117	0.0454394	0.0227685	0.720977	0.0606399	0.150554	0.080673	0.0796738	0.0678608	0.00626176	0.0714138	0.0836836	0.110822	0	0.123121	0.0882255	0.12638	0.27685	0.0644641	0.120944	0.0813933	0.118384	0.046751	0.182252	0.201244	0	0.0655405	0.0692642	0.0802744	0.195614	0.192076	0.127334	0.0264527	0.0175555	0.263987
OSBPL2	0.165442	0.127079	0.212762	0.134381	0.159802	0.180044	0.171146	0.230011	0.238237	0.151107	0.136188	0.14256	0.149474	0.24308	0.259371	0.195793	0.510343	0.261851	0.226415	0.219492	0.213674	0.311485	0.074166	0.266942	0.147198	0.162509	0	0.127589	0.242117	0.124033	0.191408	0.290228	0.213935	0.178964	0.115933	0.170781	0.233154	0.217386	0	0.158149	0.161921	0.183159	0.28513	0.126391	0.156649	0.224946	0.252251	0.496645
ADRM1	0.0306659	0.0890153	0.108099	0.0578778	0.0572941	0.109955	0.253443	0.0850802	0.0801923	0.0408227	0.0632628	0.0444704	0.0700179	0.12014	0.0796769	0.0550308	0	0.0476394	0.116333	0.0580203	0.0793523	0.0621077	0.038331	0.086305	0.127821	0.0583376	0	0.0805408	0.0780263	0.0788093	0.137347	0.106539	0.0514794	0.025071	0.0357543	0.0208786	0.0639985	0.0778778	0	0.0611347	0.0653253	0.0723788	0.0660303	0.106246	0.0678913	0.0920997	0.0547104	0.0616453
LAMA5	0.0640529	0.0584829	0.0598579	0.0490101	0.0572805	0.118626	0.0846823	0.131406	0.0846856	0.0659293	0.0773345	0.038718	0.0645613	0.0750949	0.146084	0.0487883	0	0.0958811	0.0521828	0.139573	0.0589831	0.0596397	0.0233082	0.0620153	0.0600658	0.085168	0	0.0822477	0.0492094	0.0930002	0.0791913	0.0568341	0.136739	0.107056	0.0345824	0.0495457	0.111637	0.0933174	0	0.0607153	0.0551736	0.1378	0.0768045	0.0854783	0.0928918	0.0213078	0.0661419	0.262366
RPS21	0.0784669	0.0934086	0.14765	0.233329	0.156881	0.106996	0.233793	0.192906	0.108663	0.0297826	0.0452062	0.0217281	0.0653122	0.164136	0.0967838	0.150762	0	0.10856	0.173497	0.0495912	0.09062	0.088174	0.0193311	0.0982265	0.0671092	0.0415056	0	0.0593424	0.226932	0.0587555	0.0502393	0.122731	0.0537284	0.0327616	0.0161269	0.0416366	0.116161	0.0802297	0	0.0357401	0.0731337	0.0555012	0.182139	0.0502675	0.0836437	0.0897439	0.0327518	0.0523737
CABLES2	0.0829274	0.0934687	0.119456	0.0921507	0.0916307	0.0722427	0.0768721	0.14475	0.106281	0.0730238	0.088103	0.0835631	0.0953265	0.114674	0.137092	0.0623947	0	0.0790086	0.1087	0.114784	0.0867655	0.118298	0.0432933	0.115714	0.109421	0.0755433	0	0.0526663	0.110714	0.0425581	0.111884	0.122928	0.0961613	0.0338914	0.0597531	0.102797	0.0953644	0.100124	0	0.0835752	0.0964271	0.101415	0.11991	0.077941	0.0824633	0.105337	0.0945291	0.160223
RBBP8NL	0	0	0	0	0	0	0	0	0	0	0	0	0.00379186	0	0	0	0	0	0	0	0	0	0	0	0	0	0	0	0	0	0	0	0	0	0	0	0	0	0	0	0	0	0	0	0	0	0	0
SLCO4A1	0.0721498	0.0881136	0.0959394	0.0763241	0.123732	0.126302	0.17655	0.0951632	0.131112	0.0722385	0.0824456	0.114106	0.130326	0.16562	0.111214	0.116605	0	0.0710425	0.11589	0.130379	0.112818	0.149655	0.0532434	0.139114	0.0737225	0.0784611	0	0.0923254	0.0617059	0.0520614	0.107008	0.148669	0.0921791	0.0809183	0.0627283	0.138793	0.158062	0.0627367	0	0.117795	0.136121	0.106055	0.0797833	0.0648036	0.0532247	0.0941842	0.182715	0.234552
NTSR1	0.0547182	0.0398141	0.0597352	0.0553354	0.0927954	0.0374142	0.0975446	0.073219	0.0475514	0.133058	0.0495468	0.0289675	0.0761267	0.0349338	0.0461621	0.041991	0	0.0683076	0.0622309	0.0814224	0.0754302	0.0346543	0.0398637	0.118282	0.0451793	0.0684921	0	0.0554034	0.0434723	0.0490803	0.0542342	0.0290919	0.0588741	0.014746	0.0141192	0.0431641	0.0727721	0.0663276	0	0.0523371	0.0597522	0.0136312	0.0620221	0.0436235	0.0494605	0.102531	0.0918691	0.256342
MRGBP	0.0706357	0.095351	0.101016	0.0792929	0.0803266	0.0778576	0.188974	0.124182	0.12157	0.103724	0.0725493	0.0653754	0.140796	0.159947	0.11487	0.113783	0.112735	0.163171	0.119673	0.125344	0.139729	0.116698	0.105677	0.128425	0.100079	0.0756133	0	0.0807332	0.0641416	0.0708834	0.123738	0.139954	0.0925338	0.0428222	0.0417183	0.0625005	0.114216	0.117173	0	0.119805	0.0865539	0.0975136	0.145671	0.132732	0.116387	0.129982	0.070207	0.0770496
OGFR	0.416348	0.392256	0.384	0.409093	0.323524	0.282178	0.554354	0.544894	0.567845	0.32693	0.278447	0.318944	0.436039	0.779756	0.587948	0.548477	0.335279	0.469995	0.489169	0.477236	0.478809	0.590354	0.203109	0.648333	0.377739	0.318927	0	0.263413	0.467431	0.281547	0.381516	0.626325	0.460083	0.342526	0.211976	0.367511	0.478239	0.529062	0	0.343868	0.448528	0.453614	0.637944	0.302575	0.418868	0.477009	0.495889	0.637879
COL9A3	0.0360585	0.0210301	0.0417107	0.075554	0.0542853	0.0558564	0.0752402	0.0678235	0.0904223	0.0319917	0.0450173	0.0383142	0.0246497	0.124582	0.0852935	0.0853897	0	0.0880274	0.0791813	0.0452677	0.0912641	0.0500603	0.0302801	0.0748248	0.0382063	0.0451081	0	0.0148646	0.0411119	0.0323467	0.0321495	0.0399246	0.0491656	0.0245579	0.00473222	0.0281121	0.0324906	0.0333278	0	0.0348836	0.0586955	0.0203247	0.0747723	0.0191445	0.0284123	0.0195816	0.0671221	0.132419
TCFL5	0.120257	0.0542368	0.133226	0.11428	0.123959	0.0915385	0.172342	0.161606	0.147045	0.133038	0.133955	0.12886	0.0818362	0.156845	0.135411	0.121266	0	0.101764	0.118993	0.106944	0.112743	0.153305	0.055047	0.145712	0.0763885	0.0915812	0	0.0642701	0.0991957	0.098596	0.0713481	0.152859	0.145908	0.0812732	0.0483164	0.125794	0.141786	0.11381	0	0.131901	0.111735	0.143553	0.135879	0.0779172	0.0944496	0.135723	0.117113	0.113736
DIDO1	0.519859	0.534263	0.584029	0.513097	0.50095	0.596935	0.552467	0.667934	0.729851	0.612891	0.555137	0.553345	0.559283	0.701408	0.734157	0.62333	0.306076	0.633084	0.661284	0.630792	0.648772	0.843693	0.358125	0.722551	0.40952	0.388503	0	0.377556	0.543997	0.474015	0.491524	0.794556	0.655174	0.44684	0.46203	0.59365	0.645697	0.587141	0	0.423518	0.513638	0.436388	0.558889	0.318271	0.428371	0.645592	0.724797	0.684911
GID8	0.177081	0.169106	0.284507	0.232769	0.20995	0.261139	0.50718	0.393627	0.273715	0.225331	0.254258	0.213062	0.210869	0.387503	0.231197	0.269725	0	0.291716	0.318936	0.150174	0.240775	0.362253	0.107848	0.371774	0.256274	0.213963	0	0.183942	0.314501	0.166331	0.210828	0.365196	0.250269	0.379108	0.131201	0.178363	0.331744	0.30511	0	0.194352	0.161888	0.249262	0.305583	0.210759	0.351347	0.355556	0.223199	0.461971
SLC17A9	0.0163737	0.0126383	0.0222147	0.00776699	0.0011759	0.0209933	0.00384917	0.0215187	0.0146521	0.00913006	0.00944303	0.0113439	0.0174536	0.0206885	0.0172913	0.00493675	0	0.0170278	0.0062115	0.0103323	0.0163462	0.0181338	0	0.0190749	0.00872763	0	0	0.0381341	0.00253367	0.020415	0.0169316	0.0406976	0.0184541	0.014746	0	0.00901724	0.0136644	0.0187997	0	0.0162442	0.0080746	0.0442286	0.0179424	0.00356425	0.0131927	0.00889354	0.00769277	0.0231184
YTHDF1	0.202597	0.160428	0.236306	0.134046	0.134815	0.210067	0.351667	0.280821	0.211197	0.207378	0.196433	0.199773	0.160305	0.177527	0.228334	0.207455	0	0.149792	0.247777	0.177295	0.200818	0.248757	0.156208	0.225583	0.206499	0.119494	0	0.154108	0.185441	0.192413	0.30068	0.280978	0.224852	0.241421	0.0790035	0.168791	0.275645	0.242984	0	0.215931	0.211418	0.181925	0.174445	0.12031	0.23489	0.221596	0.22416	0.169846
BIRC7	0	0	0	0	0	0	0	0.00206854	0	0	0	0	0	0	0	0	0	0	0	0	0	0	0	0	0	0	0	0	0	0	0	0	0	0	0	0	0	0	0	0	0	0	0	0	0	0	0	0
NKAIN4	0.00631472	0.0173942	0.0324879	0.0491191	0.0345959	0.030266	0.0466838	0.0417159	0.0569421	0.00447805	0.0224093	0.0256482	0.0267864	0.0747869	0.0285556	0.0625495	0	0.0412775	0.0209176	0.0281288	0.0333362	0.0454169	0.0300295	0.0599827	0.0144046	0.0130698	0	0.0185102	0.0812592	0.0253254	0.00577333	0.0628633	0.0231211	0.0175328	0.011558	0.0333548	0.0212669	0.029134	0	0.0208912	0.0124437	0	0.0370495	0.0212967	0.0336473	0.0370988	0.0263738	0.0578725
ARFGAP1	0.282794	0.339335	0.237355	0.201594	0.318788	0.234256	0.295044	0.352049	0.292469	0.230319	0.263863	0.259891	0.374254	0.240383	0.388555	0.236629	0	0.245837	0.310438	0.339396	0.301133	0.273077	0.130513	0.241164	0.323013	0.391994	0	0.25609	0.228634	0.254886	0.310243	0.309581	0.296213	0.257065	0.179337	0.299852	0.306541	0.256166	0	0.23389	0.306285	0.23276	0.201901	0.353359	0.327356	0.320469	0.317095	0.161521
COL20A1	0	0.0130329	0.0145497	0.0214336	0.0106617	0.0116566	0.0407676	0.0310503	0.0261247	0.00984025	0.00435612	0.0127302	0.00523864	0.0108193	0.00622495	0.0110726	0.130833	0.0150138	0.0077136	0.0154188	0.0147285	0.0212811	0.0064445	0.0134102	0.0054095	0.0124959	0	0.0438916	0.0229764	0.0284208	0.0228141	0.0343838	0.0256609	0	0.00632692	0.015323	0.0102537	0.0410054	0	0.00306086	0.00731591	0.00904516	0.0207521	0.0127639	0.0165861	0.00953227	0.00959913	0.102939
CHRNA4	0.10534	0.0683111	0.126043	0.104249	0.111779	0.101658	0.135395	0.146453	0.16183	0.197671	0.169743	0.101663	0.184326	0.106758	0.101226	0.141993	0	0.0978859	0.166507	0.119115	0.176882	0.105246	0.0833573	0.107854	0.17798	0.125488	0	0.137098	0.0788195	0.0554733	0.113437	0.134813	0.126607	0.176245	0.0493515	0.125415	0.162322	0.131946	0	0.143143	0.0648614	0.0610153	0.100214	0.116625	0.212327	0.0930756	0.256192	0.15624
KCNQ2	0.937735	1.03552	1.0095	0.777758	0.999962	0.733614	1.44357	1.10123	1.24324	0.833864	0.850754	0.949448	1.07281	1.09537	1.28439	1.14397	0.63307	1.074	0.913307	1.04015	1.04787	1.14329	0.856068	1.09433	0.944898	0.994105	0	0.84506	0.854128	0.838945	1.17622	1.13711	1.22038	1.26283	0.776467	1.14205	1.25291	1.09455	0	1.04921	1.31783	0.918208	0.977497	1.16349	1.19871	1.43355	1.43449	1.94094
EEF1A2	0.61388	0.498195	0.699534	0.430358	0.446008	0.641833	1.59714	0.802663	0.592645	0.470775	0.604612	0.418338	0.692288	0.746822	0.61747	0.499477	0.601894	0.487585	0.895852	0.513133	0.548936	0.595298	0.410239	0.500218	1.2491	0.59199	0	0.633004	0.524073	0.4781	0.960035	0.706164	0.611652	0.541434	0.394311	0.377897	0.723644	0.669915	0	0.508433	0.596972	0.645176	0.65833	0.7668	0.900918	0.744151	0.420032	0.505459
PPDPF	0.17944	0.124337	0.288513	0.225207	0.227132	0.212921	0.544131	0.347899	0.255338	0.178856	0.192022	0.11273	0.215762	0.361449	0.180661	0.331897	0	0.23838	0.452121	0.144022	0.197497	0.259966	0.130868	0.297652	0.400304	0.1735	0	0.266772	0.330067	0.198608	0.297091	0.305094	0.222758	0.221981	0.0937416	0.09054	0.262832	0.282359	0	0.180366	0.224541	0.17234	0.255517	0.24565	0.370338	0.48446	0.141252	0.135913
PTK6	0	0.0145673	0.00921044	0.00285012	0.00923172	0.00458944	0.0136472	0.00378857	0.00759072	0	0.00315091	0	0.00402262	0	0.00957618	0.00869722	0	0.0109117	0.00739599	0.0094429	0.0042388	0.00435795	0	0.0055176	0.00351254	0.00324107	0	0	0.00497004	0.00196654	0	0.0084689	0.00680058	0	0	0	0.00848834	0.00315256	0	0.00168902	0.00289975	0	0.0177005	0	0.00228066	0.00768352	0	0
FNDC11	0	0	0	0.00295369	0.00108828	0	0	0	0	0	0	0	0	0	0	0	0	0	0	0	0	0	0	0	0.00191628	0	0	0	0	0	0	0	0	0	0	0	0	0	0	0	0	0	0	0	0	0	0	0.0407256
HELZ2	0.00261796	0.00719006	0.0127289	0.00278594	0.00540987	0.0071715	0.00738747	0.00812392	0.00365075	0	0	0.00829934	0.00709572	0.0238318	0.0103268	0.00897455	0	0.0125406	0.0179858	0.00646689	0.00163287	0.0113922	0	0.0105551	0.00474698	0.00440772	0	0.00455196	0.00818519	0.0028624	0	0.0159115	0.00600698	0.014746	0	0.00992819	0.00469791	0.00577145	0	0.00632901	0.00276569	0.0152024	0.0213	0	0	0.00828124	0.00255022	0.0271379
GMEB2	0.0923843	0.127688	0.11186	0.0809074	0.0872585	0.0390577	0.0973909	0.158183	0.139618	0.111298	0.110706	0.0774265	0.108713	0.151155	0.156066	0.154053	0	0.138491	0.0956247	0.137281	0.111067	0.137623	0.0748555	0.139153	0.0830288	0.0701413	0	0.0394797	0.098059	0.0778046	0.129774	0.173201	0.125855	0.0205832	0.0879153	0.0919579	0.131129	0.113951	0	0.131845	0.102024	0.150396	0.0708246	0.0523277	0.0739324	0.189066	0.18062	0.281384
STMN3	0.523867	0.596096	0.946541	0.590842	0.610671	0.663073	1.08038	1.07677	0.734583	0.69873	0.60876	0.550889	0.825894	0.851368	0.626215	0.792251	0.688056	0.54712	1.21402	0.613079	0.806163	0.855593	0.462226	0.810967	0.910622	0.515374	0	0.615761	0.802471	0.442011	0.84298	1.01096	0.698521	0.467242	0.340224	0.468452	0.822383	0.915595	0	0.627325	0.505273	0.703008	1.00119	0.489679	0.708646	1.00829	0.550836	0.390396
RTEL1	0	0	0.00136562	0.00184225	0	0	0.00760098	0.00551836	0.000862332	0	0.001749	0	0	0	0.00260227	0	0	0.005801	0	0	0.00394831	0.00101095	0	0.00436925	0	0.00289977	0	0	0	0.00148403	0	0	0.00280313	0	0	0	0.000865	0.00205338	0	0.00345608	0	0	0.00331367	0	0	0	0.00287703	0.0051278
ARFRP1	0.173651	0.190447	0.156557	0.177968	0.212799	0.151878	0.185824	0.220776	0.266278	0.148905	0.141264	0.105645	0.197424	0.201293	0.265308	0.157174	0	0.154567	0.221374	0.266329	0.212174	0.205646	0.102648	0.216	0.182412	0.184744	0	0.150646	0.172195	0.161755	0.249577	0.260004	0.219287	0.210525	0.11867	0.183266	0.173369	0.172859	0	0.129021	0.280794	0.127745	0.198868	0.203322	0.173277	0.197968	0.198061	0.0615767
ZGPAT	0	0.00435389	0.00496881	0.00118147	0.00190219	0	0	0.0039138	0.000768658	0.0018646	0	0	0	0.00732138	0	0.00223575	0	0	0	0	0.00358256	0.00247145	0	0.00179588	0	0	0	0	0.00180338	0	0	0	0.00167101	0	0	0.00526104	0.000995554	0.00119749	0	0.00182226	0	0	0.00354317	0	0	0	0.00193221	0
AL121845.3	0	0	0	0	0	0	0	0.00138484	0	0	0	0	0	0	0	0	0	0	0	0	0	0.000390377	0.00847945	0	0	0	0	0	0	0	0	0	0	0	0	0	0	0	0	0	0	0	0	0	0	0	0	0
AL121845.2	0	0	0.000331475	0.00199098	0.00496195	0.00178276	0	0.0028697	0.0076371	0	0.0017974	0	0.0074659	0	0.0040165	0	0	0	0	0.00187941	0.00478711	0.00214129	0	0.00191574	0.000841267	0.00621832	0	0	0	0.00227521	0.009266	0.00725176	0.00144529	0	0	0	0	0.00607561	0	0.00485234	0	0	0	0	0.00602908	0.00866816	0.00261453	0.00518929
SLC2A4RG	0.105056	0.0914602	0.109564	0.111697	0.105624	0.12213	0.164903	0.210719	0.149067	0.113859	0.0907999	0.0734114	0.114063	0.186913	0.193354	0.164841	0.0627749	0.158474	0.129996	0.128854	0.161378	0.120901	0.032089	0.213926	0.0974253	0.0959061	0	0.0830917	0.088331	0.117385	0.144255	0.0930008	0.111497	0.0445093	0.0606938	0.091333	0.110706	0.175665	0	0.0886227	0.06151	0.0617996	0.225305	0.12438	0.171715	0.039257	0.0790339	0.0787127
ZBTB46	0.357797	0.464804	0.532734	0.546852	0.434122	0.359566	0.628497	0.516128	0.743413	0.508746	0.519847	0.519376	0.633694	0.70098	0.796345	0.699903	0	0.672657	0.417477	0.61878	0.538743	0.675586	0.569361	0.836691	0.365214	0.392291	0	0.338682	0.335169	0.466874	0.439811	0.637753	0.591736	0.554142	0.409103	0.689751	0.566971	0.510541	0	0.53106	0.675049	0.391898	0.507388	0.34481	0.444377	0.691237	0.924935	0.86355
TPD52L2	0.341994	0.319566	0.385997	0.365016	0.37276	0.323444	0.516358	0.470819	0.528281	0.389941	0.341081	0.325184	0.410642	0.52452	0.488401	0.41491	0.200431	0.449711	0.378851	0.362671	0.428509	0.593887	0.350211	0.515579	0.29118	0.318999	0	0.283482	0.362971	0.354331	0.3949	0.572676	0.528846	0.58963	0.335128	0.449414	0.321349	0.410772	0	0.324246	0.393172	0.381636	0.432809	0.420724	0.386854	0.470253	0.473879	0.700537
DNAJC5	0.505115	0.552395	0.765695	0.446525	0.436187	0.524091	0.89289	0.789799	0.68716	0.666916	0.50251	0.65657	0.608016	0.65491	0.681774	0.523289	0.292221	0.520074	0.769577	0.558503	0.630356	0.735486	0.68477	0.687031	0.617078	0.532943	0	0.496958	0.60678	0.435534	0.837533	0.82078	0.751688	0.71938	0.504457	0.695838	0.816035	0.767478	0	0.658663	0.50363	0.658438	0.625844	0.514715	0.786403	0.907727	0.649636	0.811649
UCKL1	0.0594168	0.0971824	0.105432	0.148908	0.181462	0.100932	0.221205	0.168543	0.174188	0.0552439	0.0971754	0.0935472	0.0938765	0.103194	0.115873	0.128074	0.119218	0.106497	0.191087	0.0828453	0.141788	0.116395	0.0419131	0.10191	0.0856589	0.0485756	0	0.100007	0.136625	0.0892312	0.11124	0.148812	0.12483	0.133181	0.0261858	0.0974327	0.121173	0.127244	0	0.0598456	0.0898427	0.0383207	0.137677	0.0560106	0.113716	0.0887508	0.105026	0.120767
ZNF512B	0.17884	0.159926	0.172956	0.126157	0.14017	0.195631	0.133264	0.2161	0.22992	0.177128	0.183702	0.135421	0.179001	0.238726	0.206673	0.167514	0.328635	0.188506	0.182826	0.207515	0.191845	0.189614	0.150016	0.153257	0.17221	0.219646	0	0.166201	0.133446	0.13711	0.271512	0.258604	0.198434	0.117708	0.103297	0.105882	0.165733	0.158776	0	0.174132	0.122614	0.144998	0.166905	0.13975	0.185185	0.223728	0.194495	0.175442
SAMD10	0.0825251	0.0392914	0.0501102	0.0576572	0.0707996	0.0540174	0.0645992	0.0641067	0.0879255	0.0657272	0.043445	0.0296293	0.106525	0.119434	0.0846887	0.0699535	0	0.0745351	0.0368656	0.0950238	0.068881	0.0447521	0.0231098	0.0563086	0.0565345	0.0386089	0	0.0465358	0.0431396	0.0525801	0.0564237	0.0502684	0.026831	0.0213206	0.0364269	0.0530101	0.0518484	0.062868	0	0.0319473	0.0198714	0.0204885	0.0587447	0.0578081	0.0359627	0.0485681	0.0577269	0.0321684
PRPF6	0.236568	0.319814	0.340907	0.257931	0.196234	0.221788	0.432125	0.361659	0.35035	0.254058	0.226946	0.240752	0.276496	0.47713	0.399726	0.282627	0.307833	0.285891	0.335882	0.264419	0.287472	0.454816	0.219067	0.353151	0.24957	0.280201	0	0.191031	0.357256	0.233766	0.3004	0.376394	0.358959	0.41496	0.259804	0.298626	0.325831	0.29505	0	0.247773	0.269842	0.317659	0.389031	0.233326	0.267127	0.343921	0.276052	0.470259
C20orf204	0.0323531	0.0317787	0.0122155	0.0154105	0.0121962	0.0190119	0.0194072	0.0370243	0.01452	0.0124635	0.0116957	0.0158704	0.0229399	0	0.0256032	0.00587447	0.093388	0.0208678	0.0171391	0.0224638	0.00625336	0.0195484	0.0274546	0.0267975	0.0190977	0.015411	0	0.00681149	0.0172807	0.0205041	0.0258373	0.0137332	0.0176164	0	0.0162604	0.0304117	0.0107524	0.0360572	0	0.0287074	0.0138091	0.00904516	0.00951777	0.00782903	0.0109314	0.0079284	0.0311867	0.0206012
SOX18	0	0	0.000512867	0.00161173	0.00124836	0	0	0	0.00174685	0	0	0	0	0	0	0	0	0	0	0	0	0.000385807	0	0	0.00142898	0.00259163	0	0	0	0	0.0106222	0	0.0008203	0	0	0	0	0	0	0	0.0029682	0	0	0	0.000796351	0	0	0
TCEA2	0.25054	0.190303	0.307731	0.372509	0.289392	0.284879	0.417133	0.38837	0.35647	0.147309	0.206643	0.177741	0.248848	0.484695	0.315987	0.389162	0.0966825	0.322561	0.418967	0.284284	0.36473	0.309673	0.137888	0.306683	0.347419	0.206217	0	0.230904	0.409428	0.258128	0.274648	0.419428	0.293236	0.164074	0.0781582	0.179621	0.309864	0.272508	0	0.227614	0.200993	0.326529	0.43629	0.23553	0.325831	0.328284	0.202054	0.21038
RGS19	0.0138916	0.0227676	0.0194154	0.0160087	0.00974119	0.0195531	0.0147119	0.0188783	0.0259756	0.00501693	0.018827	0.00569274	0.0192586	0.0295526	0.0195881	0.0245239	0	0.0176505	0.0190745	0.0144304	0.0273172	0.0232559	0.00637471	0.0365626	0.0194981	0.0116528	0	0.0114766	0.0113456	0.0169603	0.0281526	0.0258981	0.0103942	0	0.0143739	0.00840354	0.036851	0.0182654	0	0.0191689	0.0205213	0	0.0194972	0	0.0132434	0.0202282	0.0274341	0.0122083
OPRL1	0.0729507	0.103417	0.142405	0.0820793	0.104475	0.0931931	0.125405	0.168994	0.140673	0.0914074	0.0922422	0.110392	0.0737697	0.058035	0.108354	0.135925	0	0.102604	0.185656	0.0657315	0.196126	0.15631	0.0596699	0.160292	0.0849714	0.0824048	0	0.0783159	0.0419237	0.0687584	0.143873	0.142021	0.105503	0.0549001	0.0283735	0.0677733	0.131181	0.124132	0	0.0621894	0.0620859	0.137078	0.176129	0.102609	0.117761	0.127414	0.0676987	0.0656782
LKAAEAR1	0.0161964	0.0222041	0.0186828	0.0141492	0.00974732	0.0241841	0.0317409	0.0289834	0.0249917	0.0149078	0.0142355	0.0113457	0.0290142	0.0263092	0.0197356	0.012367	0	0.0269197	0.0412317	0.00989593	0.0182819	0.0242728	0	0.0320386	0.0302851	0.00430001	0	0.0059696	0.0362939	0.0130952	0.0173979	0.0136105	0.0156849	0.0546985	0.00478772	0.0103779	0.018279	0.0182146	0	0.0129547	0.0156203	0.0217461	0.0561003	0.0171492	0.0199715	0.0219729	0.00325531	0.00612671
MYT1	0.0905241	0.0731148	0.0856237	0.0490751	0.0729487	0.109264	0.0716745	0.112887	0.083395	0.0390101	0.0735705	0.069155	0.0827228	0.102771	0.137899	0.0707425	0	0.125819	0.100795	0.0864583	0.0748125	0.166672	0.0929197	0.132512	0.0538001	0.0211288	0	0.118916	0.0905319	0.0840484	0.108984	0.0820424	0.0998586	0.0513864	0.0771885	0.0748866	0.108715	0.133734	0	0.0732338	0.0589856	0.0602696	0.129622	0.0598723	0.110525	0.123307	0.0530416	0.512367
PCMTD2	0.386629	0.433745	0.484189	0.404639	0.465198	0.380749	0.707481	0.527002	0.412751	0.456954	0.458491	0.360913	0.355115	0.310102	0.353625	0.361145	0.0896992	0.344233	0.492512	0.342	0.380338	0.504025	0.114049	0.498839	0.372301	0.334818	0	0.473514	0.452254	0.455308	0.47565	0.481146	0.460413	0.298651	0.221425	0.395729	0.564613	0.539185	0	0.390795	0.263913	0.382078	0.464651	0.348593	0.630169	0.373522	0.299776	0.388215
PLPP2	0.0144601	0.00600966	0.00379931	0.0118621	0.00402707	0	0.00819014	0.0129465	0.00453503	0.00267578	0.00335579	0.00141319	0.00264609	0.00489593	0.00622494	0.0039269	0	0.0023237	0.0106672	0.00278115	0.00588305	0.00674466	0	0.00719591	0.00282931	0.0173979	0	0.0163954	0.0059588	0.00537972	0.0163889	0.0164455	0.00972034	0	0.0216165	0	0.00725436	0.00244488	0	0.00112451	0	0	0.0127482	0.00569073	0.00367778	0.00413262	0.00184419	0.00991374
MIER2	0.0617025	0.0956776	0.117723	0.0984994	0.0623596	0.0955888	0.192325	0.10375	0.117222	0.0918017	0.109524	0.0980893	0.110363	0.10721	0.0962644	0.066769	0.093388	0.098866	0.137847	0.120112	0.093245	0.129026	0.0231315	0.12207	0.109577	0.0699739	0	0.125694	0.0528926	0.0703219	0.150459	0.108366	0.122162	0.190291	0.0411676	0.0808508	0.225433	0.143342	0	0.151365	0.0735761	0.0713039	0.11511	0.116459	0.14719	0.0991991	0.134913	0.18547
THEG	0	0.0101988	0.00771405	0.00917964	0.00340979	0.0091289	0.0123321	0.00419084	0.0133242	0	0.0017218	0.00701162	0.00240124	0.00489248	0.00753442	0.00963048	0	0.0100619	0.00331071	0.00770481	0.00629267	0.00919078	0	0.0155747	0.000987553	0	0	0	0.012277	0.00216694	0.00757649	0.00731017	0.00524613	0	0.0116051	0.0195411	0.00848154	0.0065283	0	0.00464511	0.00218658	0	0.0147712	0	0.00270039	0.00561069	0.00272203	0.153089
C2CD4C	0.0537325	0.0299505	0.0556761	0.0448282	0.0409846	0.0233856	0.116002	0.0864497	0.0748727	0.0488382	0.0290825	0.0354139	0.0721214	0.0978635	0.0509314	0.084868	0.197369	0.0480726	0.064079	0.0517466	0.0502505	0.0251312	0.0299959	0.0543296	0.0734595	0.0603528	0	0.0655634	0.0574127	0.0327834	0.0567834	0.0597959	0.0459859	0.0241055	0.0478999	0.037122	0.0503238	0.043274	0	0.0443859	0.0337494	0.0225032	0.0638736	0.0552064	0.0495978	0.105656	0.0766976	0.00876814
SHC2	0.452158	0.458331	0.425135	0.3512	0.400081	0.37259	0.497126	0.62275	0.648458	0.405075	0.377291	0.34754	0.455187	0.657998	0.603443	0.421176	0.774812	0.486491	0.4579	0.565314	0.506154	0.479834	0.313267	0.457605	0.43061	0.451	0	0.346124	0.362634	0.409252	0.577506	0.573224	0.526813	0.420874	0.285554	0.523988	0.59209	0.527707	0	0.397145	0.567565	0.229355	0.454775	0.414387	0.5016	0.355711	0.522745	0.490373
ODF3L2	0	0.0050649	0.00704531	0.00601543	0.0124608	0	0.00729041	0.00755441	0.00344331	0.00431108	0.000727746	0.00748202	0.0119494	0	0.00796593	0.00516896	0	0.00873998	0.00483599	0.00388226	0.00430034	0.00401524	0	0.00711826	0.00374795	0.00453422	0	0.00534759	0.00720182	0.00624239	0.0076741	0.00695875	0.00599918	0	0.00273686	0.00663525	0.00535819	0.0115947	0	0.0081524	0.00563368	0	0.00602562	0.0045494	0.00252642	0.00175621	0.00860154	0.0186623
MADCAM1	0.0452724	0.0600087	0.120105	0.130405	0.0980409	0.0849756	0.121859	0.121752	0.122685	0.0517665	0.0786076	0.0643601	0.0767847	0.22612	0.104392	0.139713	0	0.140604	0.135811	0.0744324	0.0994234	0.153634	0.0518045	0.193605	0.0381481	0.0405587	0	0.0639156	0.171709	0.0557889	0.0515318	0.13158	0.0920572	0.185397	0.0550814	0.0697769	0.129744	0.13697	0	0.115882	0.0667834	0.11783	0.144026	0.0488608	0.101819	0.0936638	0.111436	0.204954
TPGS1	0.058853	0.0507585	0.0686436	0.0587117	0.0404345	0.0430633	0.161392	0.094264	0.0880361	0.0480081	0.0513891	0.0588073	0.0981187	0.0989687	0.0767327	0.0394446	0	0.0404068	0.153306	0.0603292	0.074953	0.0925966	0.0992084	0.0926704	0.0938464	0.064981	0	0.0536976	0.062939	0.0286767	0.0954935	0.0882353	0.0619859	0.0213206	0.0476079	0.0606881	0.109091	0.0687998	0	0.0557122	0.039334	0.0840622	0.064446	0.0904449	0.0748349	0.111358	0.0684091	0.12087
CDC34	0.111732	0.148247	0.157182	0.133051	0.119472	0.156106	0.313274	0.145705	0.1584	0.136159	0.153801	0.131901	0.149643	0.19129	0.150509	0.156339	0.0966825	0.131706	0.233975	0.0981864	0.158245	0.140408	0.134713	0.178052	0.252509	0.179083	0	0.131608	0.104846	0.151953	0.20922	0.213735	0.141715	0.139195	0.10292	0.0923736	0.162136	0.164916	0	0.098534	0.126395	0.15184	0.112547	0.195046	0.152207	0.305053	0.0895731	0.163126
GZMM	0.00366313	0.00728208	0.00670301	0.00227735	0.00479227	0	0.0189915	0.00464434	0.00498092	0.00777804	0.000916494	0.00139019	0.0019572	0.0226301	0.00510266	0.0105524	0	0.00650181	0.00626097	0.00229448	0.0032846	0.00374852	0.0172324	0.00298687	0.00382688	0	0	0.00608683	0.000917028	0.00816424	0.0109822	0.00735275	0.00690936	0	0	0	0.00130988	0.0103368	0	0.00214703	0.00427689	0	0	0.00622765	0.0064761	0.00686853	0.00441571	0.0374851
BSG	0.516146	0.499573	0.670077	0.361089	0.355447	0.493589	0.895213	0.78468	0.558096	0.550738	0.66009	0.453141	0.830132	0.678983	0.509084	0.505052	0.209784	0.42868	0.931679	0.404785	0.62501	0.556217	0.33692	0.58194	0.864401	0.506577	0	0.524352	0.454566	0.301708	0.900655	0.713838	0.623681	0.507786	0.325374	0.406877	0.6715	0.698542	0	0.597774	0.402928	0.511225	0.625796	0.737258	0.710136	0.805972	0.399986	0.785523
HCN2	0.136443	0.196665	0.272171	0.213036	0.180793	0.190257	0.203103	0.269763	0.299349	0.19547	0.191604	0.178635	0.247615	0.410075	0.301089	0.337317	0.094524	0.2808	0.281936	0.256792	0.269164	0.235733	0.191918	0.303234	0.172332	0.179806	0	0.156578	0.167786	0.136749	0.300488	0.301949	0.216469	0.084666	0.124631	0.216587	0.272243	0.321113	0	0.223027	0.187868	0.185205	0.341513	0.16638	0.268578	0.367215	0.336424	0.48224
POLRMT	0.0564801	0.0554936	0.0667551	0.049199	0.0627767	0.0441777	0.0355228	0.0601243	0.0834764	0.0368689	0.0366911	0.0523941	0.052114	0.12074	0.0762908	0.0691865	0	0.0956355	0.0559369	0.0602892	0.0628509	0.0602606	0.0155007	0.105943	0.0486306	0.0729295	0	0.0483087	0.070142	0.0413477	0.0501582	0.113138	0.0680782	0.0349574	0.0183642	0.0631275	0.0405274	0.0342615	0	0.0542573	0.0540705	0.0305823	0.0751237	0.0348286	0.0410692	0.0547128	0.0885256	0.0495387
FGF22	0.0773094	0.0692047	0.0919315	0.0684297	0.0672852	0.0492251	0.0544424	0.0850753	0.15209	0.0308358	0.0542656	0.0438992	0.0575868	0.231734	0.0953481	0.143522	0	0.131429	0.0841797	0.0578881	0.0945213	0.136744	0.0170206	0.201748	0.0425224	0.0253596	0	0.0293908	0.0683893	0.0766368	0.0861412	0.112879	0.0716196	0.0898006	0.0166067	0.0426932	0.0778294	0.0834822	0	0.0540542	0.0942791	0.0846795	0.11763	0.0158029	0.0520073	0.114709	0.126405	0.0651998
RNF126	0.0845586	0.12903	0.215356	0.188293	0.126525	0.134204	0.217741	0.258165	0.246394	0.136323	0.138522	0.136731	0.15402	0.356302	0.210375	0.283984	0	0.239154	0.29628	0.132618	0.228953	0.247867	0.155676	0.29212	0.157652	0.106135	0	0.0983933	0.157832	0.0633559	0.159915	0.350466	0.176954	0.0587699	0.104316	0.140271	0.217647	0.18956	0	0.195171	0.109715	0.197935	0.233402	0.099212	0.139166	0.402197	0.204534	0.174065
FSTL3	0.120569	0.119559	0.108245	0.169207	0.188605	0.118101	0.12391	0.146325	0.193967	0.0747915	0.0920246	0.056453	0.174501	0.228012	0.137273	0.255772	0.0966825	0.250951	0.102714	0.125836	0.159845	0.105666	0.0753175	0.17469	0.0903279	0.114659	0	0.0809796	0.134389	0.150561	0.154324	0.160537	0.117662	0.100212	0.102655	0.0851312	0.113371	0.122507	0	0.092758	0.165236	0.0955111	0.176224	0.129049	0.0971853	0.261992	0.149804	0.0578662
PRSS57	0	0.00254577	0.0042405	0	0	0	0	0.00114431	0.000588199	0	0	0	0.00511361	0.0109009	0.00586299	0.00780324	0	0.00696505	0	0.00170985	0.00436533	0.00141528	0	0.00983507	0.000930256	0	0	0	0.00122644	0	0	0.00184859	0.00415664	0	0	0	0.00362222	0.0010583	0	0.00593466	0	0	0.0037312	0	0	0.0027714	0.00192154	0.00938107
PALM	0.371963	0.490339	0.602268	0.445834	0.440735	0.448951	0.649339	0.591869	0.76588	0.581363	0.514323	0.467458	0.799062	0.640347	0.765033	0.661451	0.478034	0.594742	0.574546	0.675384	0.547431	0.635527	0.594688	0.644841	0.517708	0.38475	0	0.498703	0.263636	0.446588	0.616708	0.638363	0.625275	0.701509	0.401428	0.671778	0.661659	0.677666	0	0.50726	0.647712	0.400984	0.504673	0.571639	0.661257	1.00576	0.817695	0.808462
MISP	0	0.00216156	0.00224498	0.00704822	0.00148919	0.00309658	0.00348188	0	0.00213734	0.00826022	0	0	0.0019572	0	0.00387955	0	0	0	0.00147207	0	0.00424312	0.00372609	0.016408	0.00298687	0.00683	0	0	0	0.00438	0.00245567	0.0251286	0.00559925	0.00329869	0	0	0	0.00664469	0.00208401	0	0.00106417	0	0.00851169	0.00434435	0	0.00200069	0.00666352	0.00493799	0.0738734
PTBP1	0.122168	0.158444	0.173123	0.145152	0.180367	0.159737	0.174433	0.197258	0.238697	0.143249	0.128203	0.145241	0.193424	0.347153	0.232333	0.208812	0	0.179773	0.170633	0.190526	0.231676	0.19836	0.0621989	0.240556	0.149276	0.156817	0	0.11655	0.229946	0.145274	0.185701	0.323812	0.198713	0.141306	0.116414	0.131978	0.218193	0.198795	0	0.148474	0.15338	0.103375	0.198444	0.146239	0.198851	0.247179	0.17217	0.125668
PLPPR3	0.122234	0.13437	0.157594	0.1054	0.10772	0.135141	0.241136	0.241208	0.171214	0.226565	0.158982	0.166532	0.175317	0.251934	0.105574	0.195313	0.398367	0.0974647	0.231272	0.139467	0.123689	0.116322	0.105185	0.194672	0.202019	0.122811	0	0.141485	0.1017	0.0811368	0.16528	0.130768	0.144229	0.150774	0.156819	0.107956	0.201571	0.212444	0	0.15797	0.145218	0.12277	0.186215	0.211484	0.169195	0.120886	0.171516	0.137287
AZU1	0.0546727	0.020162	0.0242123	0.0281052	0.0174757	0.0302974	0.0170152	0.024388	0.0320057	0.016683	0.0162719	0.0348078	0.0323876	0.0275465	0.022739	0.0269126	0	0.0179393	0.0167424	0.036448	0.021054	0.022346	0	0.0179929	0.0220309	0.0439531	0	0.0102908	0.0198235	0.017998	0.0262345	0.0215757	0.0229332	0	0.0114486	0.0265687	0.0130042	0.0252222	0	0.0146501	0.0202811	0.00744405	0.027615	0.0250651	0.0196077	0.00244361	0.0271421	0.0399008
PRTN3	0.00163127	0.00914676	0.0118798	0.00310985	0.00784438	0.00386072	0.00205679	0.0119849	0.0094806	0.00712141	0.00589758	0.00746556	0.0179378	0.0051185	0.0102656	0.00948201	0	0.00305838	0.00767159	0.00497174	0.00632363	0.00411286	0.0154149	0.00615172	0.0118583	0.00885853	0	0.00806122	0.00567002	0.00151258	0.0068607	0.00315033	0.00591531	0	0	0.00888626	0.00527313	0.00363966	0	0.0118837	0.00529187	0.00908329	0.00706441	0	0.00640171	0.00380942	0.00173853	0.0164678
ELANE	0	0.00382778	0.0130668	0.0229268	0.0048722	0.00886101	0.00763033	0.00419153	0.00832518	0.0045892	0.00135175	0.0016131	0.0104375	0	0.01029	0.00428248	0	0.00561564	0.00204978	0.00328685	0.00427923	0.00463695	0	0.0063984	0.0124144	0	0	0	0.0146987	0.00331294	0.0121113	0.0065685	0.00307022	0	0	0.00120733	0.00636134	0.00316604	0	0.00349474	0	0	0.00246738	0	0.00320433	0.00433157	0.00222489	0.0178312
CFD	0.0352823	0.00764846	0.0227579	0.0210583	0.0259861	0	0.0402922	0.0302531	0.0317164	0.00923021	0.00704677	0.0276655	0.00794436	0.0500969	0.0261008	0.0104481	0	0.0201601	0.0277437	0.021001	0.0258533	0.0202859	0.0169198	0.0308687	0.0264384	0.0115727	0	0.00947904	0.00912628	0.0199516	0.0405329	0.0133328	0.0270479	0	0.0353608	0.0226714	0.0236813	0.0389289	0	0.0261771	0.0126222	0.0172154	0.0272857	0.0349773	0.0224592	0.0253061	0.0297647	0.0209541
MED16	0.0629243	0.0825614	0.0896482	0.052891	0.0787047	0.0776376	0.173378	0.139606	0.106715	0.0861969	0.0694643	0.0534587	0.117463	0.13938	0.0860547	0.0746559	0	0.107735	0.129806	0.112122	0.100614	0.103155	0.0475874	0.0883615	0.145238	0.0697204	0	0.0812641	0.0859067	0.0560677	0.166039	0.129257	0.105364	0.0408843	0.0631695	0.0458689	0.117919	0.144122	0	0.0953956	0.0608107	0.0473454	0.0835606	0.104759	0.108189	0.106272	0.0958198	0.0809632
R3HDM4	0.0928943	0.101559	0.0960121	0.0671277	0.122275	0.0767141	0.1295	0.143679	0.108316	0.0709066	0.0807576	0.0486545	0.093324	0.0825652	0.093116	0.0675178	0	0.0522072	0.108699	0.1217	0.0790584	0.0742544	0.0120329	0.0720152	0.13897	0.114366	0	0.0827424	0.0825537	0.0482416	0.124835	0.101868	0.0913338	0.0599462	0.0927761	0.0826949	0.110205	0.0813331	0	0.0719154	0.0558501	0.0595937	0.0611704	0.157551	0.119324	0.124164	0.0625305	0.155613
KISS1R	0.0125579	0	0.00643166	0.00586	0.00492354	0.0125317	0.0153457	0.0114574	0.00556764	0.00433605	0.00386959	0.0016131	0.00442591	0.0430121	0.00857552	0.00211845	0	0.010834	0.0245315	0.000886675	0.00605533	0.0173418	0.0145397	0.0180864	0.00562234	0.00883918	0	0	0.00603019	0.00370374	0	0.0148868	0.00889706	0	0	0.00292365	0.0323527	0.010636	0	0.00811303	0.00954207	0	0.00931301	0.0111819	0.0229133	0.016158	0	0.00804501
ARID3A	0.220856	0.182564	0.219318	0.129645	0.123161	0.0845029	0.210767	0.24028	0.263603	0.14944	0.167677	0.172585	0.260591	0.415782	0.342298	0.227574	0.0896992	0.315474	0.204584	0.237158	0.200522	0.318227	0.207205	0.256167	0.170166	0.176467	0	0.114034	0.150859	0.193838	0.182391	0.302194	0.243145	0.31285	0.164275	0.211918	0.265486	0.276173	0	0.183725	0.178213	0.238515	0.204576	0.132435	0.222168	0.323699	0.351517	0.46461
WDR18	0.069346	0.0943532	0.129243	0.0933991	0.102313	0.0851695	0.137768	0.164889	0.166522	0.107981	0.0960033	0.0658097	0.121643	0.226793	0.112589	0.128974	0.119218	0.126851	0.205008	0.109198	0.1206	0.110984	0.00651714	0.112234	0.160701	0.105249	0	0.0539343	0.0989007	0.122066	0.201839	0.152983	0.141287	0.115149	0.0685197	0.112169	0.123923	0.146587	0	0.0848434	0.12288	0.0542717	0.159486	0.161133	0.135604	0.0810456	0.0952	0.0823478
GRIN3B	0	0.00873676	0.00300113	0.00976654	0.00793924	0.00199469	0	0.00148698	0.0050341	0	0.00197364	0.00167525	0.00257814	0	0.00394511	0.00348466	0	0.00367137	0.00238234	0.000878725	0.0025407	0.0087276	0.00613429	0.00593569	0	0	0	0	0.00729559	0.00532966	0	0.00653261	0.00418828	0.0266001	0	0.00146324	0.00589317	0.00248691	0	0	0.0069521	0	0.0184338	0	0	0.0028003	0.00465351	0.026737
TMEM259	0.476944	0.455207	0.553267	0.566273	0.495848	0.44708	0.553651	0.591094	0.674238	0.405868	0.439526	0.493784	0.556721	0.929986	0.723834	0.693277	0.521557	0.728816	0.534301	0.663182	0.669995	0.572737	0.210181	0.664134	0.369216	0.383801	0	0.389102	0.536762	0.360058	0.433936	0.877651	0.436888	0.284632	0.254442	0.577975	0.474766	0.472561	0	0.480524	0.509961	0.450624	0.825377	0.388615	0.530859	0.521949	0.548199	0.312366
CNN2	0	0.00309396	0.0080947	0.00724886	0.00853111	0	0	0.001463	0.0022685	0	0	0.0102553	0	0	0	0	0	0	0.00229122	0.0022748	0.00200208	0.00336468	0	0	0.00128833	0	0	0.00827725	0.0132794	0.00190225	0	0	0	0	0	0	0	0	0	0.00143539	0	0	0.00240664	0	0.00352038	0.00188635	0.00448733	0.0135218
ABCA7	0.267447	0.228635	0.254588	0.191224	0.267576	0.252394	0.234546	0.195206	0.378697	0.190069	0.189582	0.182499	0.180589	0.240388	0.352508	0.20798	0.155208	0.202633	0.157082	0.223383	0.174891	0.221453	0.315778	0.198141	0.227658	0.326846	0	0.217592	0.155766	0.1808	0.338353	0.314776	0.279802	0.188585	0.222034	0.277811	0.352111	0.273144	0	0.38368	0.349121	0.25375	0.135851	0.235162	0.205255	0.0552998	0.333292	0.317814
ARHGAP45	0.00593619	0.00506583	0.00325709	0.012834	0.0121153	0.0089386	0.0127649	0.0115417	0.0041821	0.00735357	0.00374191	0.00420389	0.00528606	0	0.00494941	0.00380959	0	0.00171427	0.00545473	0.00417582	0.00474479	0.00835822	0	0.00188589	0.00954896	0.00576335	0	0.0111232	0.00844044	0.0040571	0.00942651	0.00963327	0.011244	0	0.00420667	0.0077973	0.00619899	0.00813045	0	0	0.00146553	0.00320688	0	0	0.00985302	0	0.0107501	0.0243792
POLR2E	0.0736176	0.0968701	0.201593	0.166941	0.127213	0.11175	0.35774	0.23077	0.190334	0.126158	0.107492	0.142218	0.128519	0.277678	0.141051	0.186372	0.279252	0.192475	0.355305	0.119658	0.228464	0.220695	0.0413848	0.236922	0.19303	0.0650694	0	0.120888	0.175286	0.0823037	0.168464	0.256169	0.151447	0.109271	0.100323	0.10551	0.20646	0.189184	0	0.141186	0.0891577	0.165978	0.238791	0.096877	0.171822	0.265102	0.161065	0.120818
GPX4	0.255805	0.200243	0.416096	0.394704	0.331883	0.329358	0.60104	0.47085	0.302019	0.161223	0.221629	0.196534	0.301444	0.56178	0.19875	0.399149	0.134578	0.256752	0.703933	0.260989	0.380606	0.393436	0.175226	0.429971	0.503755	0.223905	0	0.213833	0.516204	0.16906	0.369963	0.446294	0.304291	0.146002	0.0917167	0.118593	0.370538	0.324347	0	0.253001	0.188795	0.435013	0.468939	0.28379	0.419727	0.483893	0.118664	0.187298
SBNO2	0.0634787	0.058747	0.0738016	0.0742872	0.0947566	0.0523457	0.114276	0.0879578	0.119532	0.0503227	0.0478988	0.0413069	0.0658701	0.152259	0.0998803	0.0997284	0.093388	0.0807308	0.077825	0.066358	0.0850752	0.113754	0.043687	0.125266	0.032529	0.038732	0	0.0733737	0.0605043	0.0620397	0.093902	0.100007	0.0818584	0.056305	0.0452344	0.061027	0.0903232	0.0922413	0	0.0718774	0.0891371	0.0439663	0.122742	0.0308777	0.045385	0.0927507	0.106631	0.232915
STK11	0.140658	0.178898	0.216323	0.155324	0.135767	0.135298	0.253577	0.270911	0.209699	0.121558	0.154605	0.161827	0.237863	0.239585	0.221448	0.206649	0	0.183536	0.220681	0.167061	0.182077	0.239811	0.15632	0.198818	0.204208	0.183064	0	0.180274	0.133241	0.118562	0.366975	0.232931	0.199274	0.340934	0.154962	0.172556	0.246983	0.211322	0	0.21958	0.160195	0.198111	0.251706	0.184957	0.224252	0.236771	0.249248	0.306572
CBARP	0.0645901	0.152237	0.0948397	0.161287	0.141817	0.123041	0.110133	0.166485	0.26276	0.159874	0.111578	0.10926	0.28132	0.176574	0.151423	0.246883	0	0.108273	0.143314	0.159709	0.210091	0.0704055	0.0776874	0.133555	0.130644	0.0796103	0	0.0948126	0.120994	0.0648559	0.0840259	0.213736	0.115242	0.156376	0.0498886	0.107018	0.0915196	0.103147	0	0.129668	0.236622	0.0751757	0.0834972	0.0885772	0.089022	0.194511	0.188207	0.0225755
ATP5F1D	0.212947	0.108835	0.278254	0.237129	0.171608	0.139095	0.555673	0.36753	0.250353	0.19148	0.184018	0.127245	0.249107	0.324431	0.19873	0.22119	0.178047	0.166805	0.456207	0.141511	0.25172	0.24113	0.0364138	0.219532	0.386514	0.157588	0	0.177961	0.292436	0.175277	0.254705	0.270471	0.193629	0.182567	0.108461	0.124395	0.263689	0.268985	0	0.247622	0.172921	0.162656	0.298168	0.340377	0.280147	0.354178	0.140143	0.170664
MIDN	0.0851172	0.183645	0.124537	0.0975367	0.142789	0.115824	0.157931	0.13628	0.159304	0.231697	0.110166	0.132434	0.146482	0.0522454	0.15656	0.143654	0.203909	0.0749168	0.0964961	0.116916	0.129497	0.087902	0.109381	0.147697	0.174873	0.0974043	0	0.114927	0.132173	0.0590383	0.0459865	0.145608	0.0763646	0.161515	0.105496	0.184526	0.0686818	0.0699586	0	0.132153	0.162574	0.0234889	0.0494494	0.142134	0.0994146	0.185552	0.126897	0.473989
CIRBP	0.712323	0.733095	0.662183	0.736314	0.734374	0.690283	0.554494	0.908353	0.853013	0.496294	0.638695	0.601595	0.762102	1.07614	0.950315	0.84226	0.312227	0.823579	0.940696	0.780914	0.869449	0.866066	0.483026	0.895351	0.682778	0.794571	0	0.397994	0.554175	0.589209	0.5965	0.815543	0.670975	0.478335	0.346933	0.687725	0.418001	0.444189	0	0.440544	0.67319	0.365611	0.961294	0.384257	0.357491	0.613012	0.734949	0.265078
EFNA2	0.00531493	0.00555702	0.00812631	0.0105768	0.0158686	0.00887402	0.00863587	0.00758754	0.011359	0.00329173	0.00323329	0.00364508	0.00469401	0.0235185	0.0162188	0.00941148	0	0.0155737	0.00445504	0.0048625	0.0135702	0.00480044	0	0.00856836	0.00290741	0.00349923	0	0.0064994	0.00907509	0.00535715	0.0193136	0.0272495	0.00670755	0	0	0.0119832	0.00723617	0.00521158	0	0.00343528	0.00563434	0	0	0.00509752	0.00662507	0.00256274	0.0229187	0.234768
NDUFS7	0.227043	0.219468	0.262584	0.228629	0.228432	0.155249	0.507227	0.338193	0.305309	0.177107	0.16038	0.22909	0.238745	0.368695	0.246129	0.252884	0.183457	0.248779	0.321081	0.192733	0.231691	0.258856	0.201698	0.230766	0.300397	0.208341	0	0.307625	0.296837	0.200946	0.249081	0.385129	0.236375	0.223086	0.169409	0.134605	0.277772	0.239141	0	0.175191	0.187362	0.16195	0.32209	0.276121	0.262275	0.226673	0.170066	0.239455
GAMT	0.100967	0.107469	0.117738	0.110127	0.107593	0.135007	0.319942	0.160389	0.167182	0.0736474	0.12662	0.0716953	0.161903	0.172759	0.117308	0.158105	0.122773	0.114242	0.192338	0.125016	0.117409	0.12876	0.023801	0.114065	0.182134	0.113681	0	0.0913145	0.0898001	0.0878647	0.145526	0.145537	0.123613	0.096806	0.052971	0.0651043	0.155066	0.191527	0	0.0940239	0.0934716	0.119458	0.155751	0.182049	0.146259	0.074277	0.108795	0.127592
DAZAP1	0.312171	0.297335	0.312155	0.238764	0.294165	0.276816	0.419647	0.376368	0.384952	0.224835	0.30242	0.2185	0.27784	0.353775	0.433711	0.317031	0.0966825	0.387721	0.341425	0.313003	0.33514	0.517644	0.208364	0.393156	0.290043	0.247902	0	0.203027	0.305076	0.290857	0.375785	0.478202	0.347521	0.253292	0.255237	0.340608	0.349741	0.356975	0	0.279896	0.30182	0.343525	0.344842	0.292233	0.336849	0.544301	0.46095	0.636228
RPS15	0.223566	0.28047	0.475115	0.518934	0.476366	0.22225	0.896072	0.857494	0.386388	0.230584	0.227044	0.194034	0.379457	0.665297	0.45049	0.317619	0.171064	0.425466	0.843611	0.302198	0.586151	0.35917	0.112946	0.426619	0.339297	0.18173	0	0.338214	0.545011	0.222225	0.440882	0.544713	0.338831	0.224688	0.0961992	0.237008	0.627796	0.525427	0	0.269028	0.394555	0.16403	0.774491	0.32238	0.563189	0.49559	0.157128	0.196672
APC2	0.489908	0.558487	0.650632	0.510171	0.590526	0.566077	0.564291	0.682867	0.618422	0.50118	0.595325	0.44266	0.731618	0.545329	0.66433	0.608819	0.291148	0.457722	0.658625	0.578591	0.553328	0.510897	0.407752	0.613152	0.572636	0.494488	0	0.557353	0.399091	0.456029	0.538176	0.689964	0.573871	0.637575	0.338154	0.555	0.644158	0.744482	0	0.585578	0.584336	0.398852	0.655057	0.511241	0.636892	0.48224	0.62885	0.627931
C19orf25	0.170233	0.16801	0.284984	0.292486	0.190749	0.149962	0.337529	0.306932	0.303863	0.189877	0.156127	0.172036	0.20569	0.550586	0.284214	0.355294	0.283177	0.307268	0.377663	0.212732	0.269727	0.325239	0.0855221	0.412954	0.141009	0.179253	0	0.132248	0.173585	0.144717	0.220534	0.314828	0.209219	0.295525	0.0864605	0.211992	0.251381	0.275912	0	0.198332	0.19411	0.112623	0.370504	0.179781	0.191172	0.227617	0.27372	0.680778
PCSK4	0.0702618	0.07145	0.0461895	0.0732256	0.0776829	0.0517427	0.100391	0.0500844	0.09304	0.0435785	0.0417283	0.0232338	0.101351	0.0879333	0.0889904	0.0488864	0	0.0562935	0.0352215	0.0490782	0.06087	0.065478	0.0405612	0.102578	0.0437487	0.0438399	0	0.0362285	0.0550875	0.0704502	0.0713537	0.108875	0.0819695	0.0113956	0.0258075	0.0459188	0.0805887	0.0938532	0	0.0448692	0.0803356	0.0336637	0.0927531	0.0494245	0.0581454	0.0110417	0.0429195	0.106942
REEP6	0.0317298	0.0204737	0.0250928	0.0122583	0.0132603	0.0228202	0.0305252	0.0242013	0.0164595	0.0182378	0.0100597	0.020012	0.0451027	0.0302413	0.0143192	0.00477246	0	0.0318179	0.0290634	0.0091408	0.0154295	0.0206391	0	0.0154809	0.0311916	0.0330968	0	0.0147779	0.017536	0.00947636	0.0369841	0.0291047	0.0238158	0	0.00320619	0.00316175	0.00820138	0.0333714	0	0.00635312	0.00854601	0.0144901	0.0205153	0.0282903	0.0346021	0.00835654	0.00778152	0.0132014
ADAMTSL5	0.00202791	0	0.00154865	0.00558794	0.00276027	0	0.00320022	0.00526294	0.00639078	0.00311993	0	0	0.00149271	0.011475	0.00415154	0.00768183	0	0	0.0026567	0.00272928	0.00288456	0.00412872	0	0.022139	0.000849415	0	0	0	0.0040959	0	0	0.00748301	0.00437159	0	0	0	0.00281493	0.00226224	0	0	0.0019616	0	0.00194343	0	0	0	0.0042589	0.00491767
PLK5	0.0355086	0.0366028	0.0527718	0.0453509	0.0678203	0.0478422	0.0859585	0.0622827	0.0735995	0.0388994	0.031816	0.0523072	0.038015	0.0570951	0.0716274	0.030993	0.0627749	0.053803	0.0377615	0.0730492	0.0515077	0.0550273	0	0.0450861	0.0604483	0.0189962	0	0.0460902	0.0307012	0.0785454	0.0743601	0.110541	0.0594643	0.0213206	0.0418405	0.0345067	0.0726389	0.0665389	0	0.0282697	0.0490957	0.00923412	0.0536707	0.0284551	0.0401937	0.0517119	0.0626064	0.217943
MEX3D	0.0241623	0.0188984	0.0259068	0.0110388	0.0148244	0.0222479	0.0191701	0.0380366	0.0336196	0.0137414	0.0285814	0.0091394	0.0373729	0.0500019	0.0157634	0.0199342	0	0.0131316	0.018298	0.0129119	0.00660762	0.027806	0	0.0401533	0.0142112	0.0209384	0	0	0.0111139	0.0085869	0.00651311	0.0218353	0.00939648	0.0339227	0.00767398	0.00835131	0.0218796	0.0231426	0	0.0209511	0.00719197	0.00597841	0.00784297	0	0.0195579	0.0291058	0.0206487	0.0863174
MBD3	0.147625	0.166058	0.126444	0.0725287	0.090079	0.165878	0.269662	0.177887	0.137974	0.135982	0.119637	0.0969066	0.173786	0.0708991	0.142583	0.0848137	0	0.118512	0.156506	0.122165	0.129791	0.111988	0.190398	0.0888707	0.142782	0.148166	0	0.111994	0.0741362	0.0898592	0.29064	0.212236	0.148625	0.228235	0.0939662	0.109232	0.208847	0.16604	0	0.149566	0.165712	0.109582	0.106281	0.149082	0.166647	0.134205	0.134971	0.165925
AC005943.1	0.0167812	0.0213368	0.0164597	0.0125042	0.0189302	0.00880977	0.0124885	0.0154514	0.0231734	0.0109931	0.0163921	0.00787584	0	0.0197635	0.023597	0.00634096	0	0.0239452	0.00474923	0.0102017	0.00962315	0.0185978	0.0397276	0.0316493	0.00930776	0.0202747	0	0	0.013656	0.0139057	0	0.025591	0.0178155	0.0134186	0.0191808	0.0162888	0.0191785	0.0118738	0	0.0165389	0.00720557	0.0115679	0.0214259	0	0.0193774	0.00441801	0.0213145	0.0902252
UQCR11	0	0	0.00182631	0	0.00219079	0	0.00877973	0.0108678	0.00307158	0.00433409	0.00347976	0	0.00410296	0.0058775	0.00432336	0.0152325	0	0.00522681	0.0173265	0.00388662	0.00664412	0.00144803	0	0.00247645	0.00470744	0	0	0	0.0014236	0	0	0.006404	0.00315176	0	0	0.00272263	0.00611882	0.00120485	0	0.00192691	0	0	0.0078455	0.00528702	0.00562469	0.00210144	0	0
TCF3	0.0715835	0.0645346	0.0841914	0.0648372	0.0738609	0.0637694	0.0710787	0.0593185	0.118367	0.0635211	0.0629854	0.0555798	0.0793159	0.0943705	0.0858346	0.0974688	0	0.0930772	0.068639	0.0908257	0.0896782	0.136663	0.0744025	0.112046	0.0546592	0.0834795	0	0.0332984	0.0514122	0.0699644	0.0946529	0.0878336	0.0767912	0.0978666	0.0330116	0.108202	0.0740599	0.0816861	0	0.0674072	0.0879373	0.0469753	0.0484922	0.0282194	0.067519	0.123694	0.150868	0.165631
ONECUT3	0	0	0.00244819	0.0160855	0.0115031	0	0	0.00283867	0.00424886	0	0	0	0	0	0.0008073	0.00266346	0	0.00340368	0.00245183	0	0.00230775	0.0045579	0	0.0100075	0.000772235	0	0	0.00376308	0.00699599	0	0	0.00580797	0.000896055	0	0	0.00126379	0.00141328	0	0	0	0.0037027	0.00870313	0.00422595	0	0	0	0	0
ATP8B3	0.00851244	0.00486729	0.00983027	0.0159072	0.00463552	0.00307432	0.00894706	0.0129893	0.0115484	0	0.00460951	0.00548099	0	0.00491173	0.0141119	0.0272549	0	0.0208977	0.0176472	0.00773689	0.010301	0.010217	0.0115634	0.0249873	0.00465206	0.0041026	0	0	0.00948328	0.0100686	0	0.0136726	0.00551624	0	0.00354887	0.00160207	0.012271	0.00914859	0	0	0.0140734	0	0.0138175	0.00413731	0.0012659	0.00441987	0.0044838	0.0209828
REXO1	0.20246	0.17851	0.200115	0.144587	0.146046	0.155496	0.20835	0.20536	0.242412	0.170031	0.146473	0.179502	0.251872	0.245111	0.286321	0.168865	0	0.189772	0.212829	0.213058	0.211876	0.227398	0.106559	0.209528	0.17045	0.14486	0	0.11177	0.114345	0.123795	0.291253	0.239864	0.207199	0.128636	0.120967	0.179808	0.198212	0.201537	0	0.204874	0.247372	0.108582	0.14955	0.0967851	0.203684	0.368018	0.252108	0.249356
KLF16	0.0813779	0.101239	0.108553	0.0844462	0.10095	0.0735254	0.123302	0.12613	0.0884024	0.121756	0.136775	0.130104	0.158249	0.0985174	0.0763063	0.0845266	0	0.0874282	0.163854	0.112916	0.125899	0.0740103	0.0773296	0.100685	0.196885	0.106331	0	0.119282	0.0706366	0.0515419	0.157885	0.122802	0.112226	0.0994351	0.0442537	0.0594893	0.126383	0.0965743	0	0.104686	0.021119	0.0779664	0.0758829	0.106095	0.133904	0.0878826	0.0758366	0.102042
ABHD17A	0.256197	0.264854	0.335325	0.229894	0.248199	0.231676	0.315488	0.377551	0.30154	0.237522	0.255398	0.186081	0.388017	0.342147	0.336061	0.30299	0.181993	0.260234	0.360729	0.302404	0.323406	0.280578	0.145429	0.30604	0.302309	0.231217	0	0.296839	0.247236	0.234299	0.433438	0.404342	0.338812	0.305149	0.211479	0.228489	0.314859	0.290366	0	0.268173	0.223758	0.19066	0.321978	0.205052	0.350496	0.46343	0.281769	0.202196
SCAMP4	0.042411	0.106973	0.13765	0.109679	0.10013	0.0543633	0.196962	0.198958	0.166871	0.14106	0.136463	0.0974406	0.18157	0.248603	0.199133	0.152581	0.280906	0.168808	0.244365	0.154594	0.170238	0.19275	0.0505421	0.189646	0.110645	0.0846644	0	0.0731079	0.0709898	0.100892	0.198308	0.220347	0.179072	0.149488	0.0907112	0.128049	0.233275	0.185883	0	0.138702	0.116285	0.0964909	0.129514	0.0973522	0.138903	0.188408	0.158842	0.0535681
CSNK1G2	0.220965	0.205178	0.242261	0.19853	0.200484	0.10727	0.298267	0.266159	0.287341	0.195429	0.205596	0.184473	0.265647	0.265388	0.310226	0.331739	0.0606843	0.26618	0.257366	0.20762	0.26846	0.31924	0.237198	0.312014	0.155101	0.160499	0	0.153929	0.168317	0.128795	0.271728	0.400647	0.214155	0.15576	0.143237	0.240093	0.274176	0.22499	0	0.228595	0.257244	0.163005	0.272812	0.163282	0.225255	0.46781	0.297504	0.259743
BTBD2	0.412748	0.390275	0.448989	0.359695	0.324505	0.279044	0.515719	0.44528	0.506682	0.367289	0.306144	0.407885	0.471951	0.586947	0.559256	0.4381	0.396799	0.433322	0.433922	0.469303	0.367464	0.443527	0.539398	0.440691	0.40176	0.399694	0	0.332116	0.280275	0.316893	0.510389	0.422078	0.438404	0.305616	0.292615	0.402846	0.461013	0.497196	0	0.377271	0.372918	0.370448	0.443335	0.333274	0.427328	0.313351	0.552173	0.840902
MKNK2	0.0856901	0.0589121	0.0789809	0.0490417	0.0864521	0.0496763	0.349463	0.0870608	0.0696845	0.0975697	0.0654917	0.0455561	0.110648	0.0668888	0.0771349	0.0374687	0.394965	0.0586689	0.0807401	0.036368	0.0776656	0.078717	0.0646844	0.0484577	0.0877662	0.0678226	0	0.0682291	0.0490441	0.0401245	0.13977	0.0909435	0.075569	0.122937	0.06578	0.0630973	0.128954	0.10957	0	0.0875705	0.0575449	0.0701069	0.0935727	0.105712	0.0930861	0.0669743	0.0739701	0.565089
MOB3A	0.151809	0.199151	0.267923	0.17783	0.202531	0.135542	0.143766	0.205793	0.314538	0.168655	0.150602	0.197316	0.248127	0.275486	0.291543	0.240919	0	0.249133	0.238638	0.226458	0.22628	0.251699	0.344748	0.31653	0.119562	0.152	0	0.126592	0.135753	0.166521	0.249444	0.266558	0.211968	0.206356	0.10559	0.238684	0.22115	0.253827	0	0.229694	0.29135	0.142316	0.262083	0.126981	0.132316	0.229766	0.350933	0.59215
IZUMO4	0.0806243	0.110874	0.0652279	0.0794212	0.0733575	0.0558658	0.0949269	0.0888942	0.104222	0.0733571	0.0578894	0.0630806	0.0839117	0.0390944	0.0885094	0.0578611	0.094524	0.0754649	0.0897609	0.0918446	0.0887994	0.0709451	0.0256241	0.0593129	0.0820065	0.0887202	0	0.112494	0.0665521	0.128001	0.0710253	0.108187	0.106436	0.0946668	0.0453038	0.0592011	0.0729434	0.0753253	0	0.0509104	0.0803059	0.0801186	0.120526	0.0699808	0.0977443	0.0382745	0.0974735	0.0627136
AP3D1	0.324261	0.449679	0.495206	0.40364	0.402034	0.344885	0.570641	0.545158	0.534315	0.409293	0.414307	0.373063	0.447336	0.568728	0.579104	0.424521	0.234271	0.459322	0.482156	0.402958	0.454135	0.549603	0.380796	0.534259	0.426961	0.3479	0	0.31867	0.512181	0.327729	0.438262	0.587756	0.513908	0.482443	0.293116	0.443471	0.531617	0.556869	0	0.478474	0.417456	0.41917	0.450477	0.30695	0.422368	0.521289	0.643189	0.777096
DOT1L	0.0967495	0.125536	0.146084	0.129474	0.1722	0.060023	0.183865	0.134381	0.210277	0.172616	0.113154	0.147495	0.160841	0.164479	0.26706	0.171669	0	0.256434	0.113091	0.171812	0.164455	0.188607	0.117395	0.218956	0.0828584	0.112133	0	0.0659908	0.089619	0.0904585	0.185641	0.261399	0.193535	0.22233	0.0667524	0.166598	0.216892	0.167235	0	0.120836	0.183195	0.127207	0.12301	0.115283	0.120093	0.27675	0.278257	0.158222
PLEKHJ1	0.1087	0.0896453	0.161767	0.183163	0.164211	0.122295	0.128643	0.203791	0.214686	0.11939	0.128061	0.105691	0.133215	0.229094	0.13031	0.27184	0.0896992	0.140651	0.30048	0.151199	0.156501	0.15295	0.0187246	0.19117	0.156913	0.106589	0	0.102593	0.127305	0.0943022	0.19735	0.192542	0.14048	0.112639	0.0532976	0.116494	0.146545	0.123453	0	0.124065	0.095606	0.121594	0.248403	0.137976	0.129693	0.217296	0.159175	0.0553093
SF3A2	0.0878474	0.0888955	0.101956	0.0877453	0.0674089	0.0832994	0.191071	0.148725	0.157931	0.0679913	0.0937589	0.0597147	0.10915	0.357372	0.1534	0.121497	0.0627749	0.104443	0.126869	0.0824873	0.125754	0.13356	0.0545193	0.141103	0.0764029	0.0819684	0	0.0712169	0.0994513	0.0440339	0.104772	0.156521	0.124438	0.132165	0.0526637	0.0701385	0.140844	0.151037	0	0.120891	0.104935	0.136213	0.169285	0.06311	0.117287	0.144216	0.140242	0.273782
AMH	0.0347047	0.0351533	0.0201757	0.0245457	0.0236036	0.0467882	0.0538803	0.028899	0.0374071	0.0139273	0.0274843	0.0244305	0.0230433	0.0355083	0.0625613	0.0111917	0.0896992	0.0112754	0.0216948	0.0296897	0.0227929	0.0261476	0.0244302	0.0141957	0.0258434	0.0201898	0	0.0224802	0.0265704	0.00926756	0.0377974	0.0313334	0.0536055	0.0205832	0.0308821	0.03906	0.0424878	0.0257022	0	0.0196612	0.0159521	0	0.0093614	0.018255	0.0785035	0.0249249	0.0372041	0.0254344
JSRP1	0.0106441	0.0191547	0.0180395	0.0401383	0.0193762	0.0237998	0.0344255	0.0274303	0.024416	0.02727	0.0165363	0.0237841	0.0126062	0.0514989	0.0319199	0.0145155	0	0.00997899	0.0269778	0.0316091	0.0165149	0.0209233	0	0.0425309	0.0247007	0.0133045	0	0.0333705	0.017794	0.0165842	0.0308508	0.012857	0.0218644	0.0277217	0.0225379	0.0106349	0.0170073	0.0140281	0	0.0161396	0.0401536	0.0130216	0.0199908	0.0211568	0.0173993	0.00732729	0.0362165	0.0783506
AC005258.1	0.0453479	0.021303	0.0360415	0.0383309	0.0335608	0.00863181	0.0328535	0.0284972	0.0448087	0.0234009	0.0224116	0.0202319	0.0250123	0.135432	0.0660105	0.0584879	0	0.112691	0.0291967	0.0332222	0.0280674	0.0360417	0	0.0619261	0.0265364	0.0118291	0	0.00456872	0.0298352	0.0307029	0.0122248	0.0704727	0.0211883	0	0.0107972	0.0274939	0.0166003	0.0169816	0	0.0113877	0.0275828	0.00683113	0.0559593	0	0.0133769	0.0600892	0.0547709	0.773384
PEAK3	0	0.00729096	0.00638038	0.00991416	0.00528082	0	0.00286435	0.00135679	0.00269146	0	0.00285669	0	0	0.048574	0.00291098	0.0174893	0	0.00871051	0	0.00515339	0.00576099	0.00372694	0	0.0060879	0.0029292	0	0	0	0.0061343	0	0	0	0.00173279	0	0	0	0.00159301	0	0	0	0	0	0.00647424	0	0.00197126	0	0	0.0283948
LINGO3	0.0141313	0.00839371	0.0211169	0.00788169	0.00805727	0.00420965	0.0152852	0.0169721	0.0113955	0.00614401	0.00112998	0.00486584	0.00985943	0	0.0108921	0.00779794	0	0.00333636	0.0208089	0.0164832	0.0120015	0.0116892	0	0	0.00883634	0.0189553	0	0.00902662	0.0100958	0.00866448	0.039358	0.0176175	0.00913046	0	0.00257794	0	0.0233388	0.0139095	0	0.0081661	0.00446938	0.00589448	0.0114404	0.0162432	0.00741541	0.0322569	0.00809598	0.00882351
LSM7	0.0612813	0.090654	0.134213	0.171249	0.11213	0.0912064	0.286901	0.177074	0.159627	0.0830954	0.135044	0.0625374	0.10804	0.248832	0.100561	0.141234	0	0.11141	0.202416	0.0818427	0.118621	0.131577	0.0779646	0.154965	0.121555	0.0566105	0	0.129735	0.176012	0.122308	0.144853	0.171188	0.120397	0.104607	0.0419036	0.0904837	0.133015	0.126905	0	0.0919527	0.107295	0.034214	0.228968	0.069952	0.110533	0.1155	0.0952922	0.110416
SPPL2B	0.256053	0.301403	0.273874	0.268117	0.290584	0.315748	0.238888	0.356674	0.40714	0.232587	0.216971	0.218834	0.322205	0.529579	0.423581	0.410699	0.441307	0.363057	0.30251	0.324069	0.401798	0.372726	0.163878	0.376739	0.210192	0.237076	0	0.181893	0.251353	0.284814	0.28135	0.326978	0.321029	0.270173	0.159492	0.309977	0.221145	0.253979	0	0.260524	0.395047	0.308492	0.366921	0.152173	0.221522	0.225752	0.451971	0.175905
TMPRSS9	0.0342013	0.0392937	0.05845	0.0592338	0.0415831	0.0136572	0.0360326	0.0446521	0.0535754	0.0374949	0.0142392	0.0230825	0.0139182	0.207435	0.0515758	0.0951508	0.094524	0.0850139	0.0618882	0.0557203	0.101608	0.0593083	0	0.0373052	0.0181741	0.0144682	0	0.0177638	0.0536866	0.0312398	0.0358366	0.0949916	0.0316716	0	0.00494007	0.0201911	0.0242647	0.0218649	0	0.0229692	0.0102479	0	0.054298	0.00468887	0.0309292	0.0512037	0.0528844	0.369754
TIMM13	0.0869845	0.0995937	0.146687	0.167395	0.0947148	0.0721588	0.208039	0.260345	0.165184	0.0772508	0.0973929	0.0722876	0.118925	0.236396	0.10684	0.179904	0.105833	0.117048	0.248093	0.0673157	0.172282	0.161193	0.0507018	0.206252	0.098146	0.100923	0	0.0654804	0.161422	0.0547398	0.0950474	0.196169	0.114338	0.0676178	0.0512018	0.0870824	0.133378	0.0911146	0	0.0920113	0.100777	0.102669	0.198769	0.0964645	0.121515	0.137694	0.0780317	0.0984365
LMNB2	0.0478641	0.0533198	0.0639798	0.0560808	0.0501126	0.0517394	0.0931118	0.0972909	0.0865601	0.0632074	0.0753931	0.0692337	0.0893547	0.0623484	0.0737234	0.058245	0.184223	0.0775014	0.0669816	0.0561706	0.0519681	0.126628	0.0627306	0.0779221	0.0622564	0.0481852	0	0.0493778	0.0540362	0.0252783	0.0950121	0.0853692	0.0900763	0.0653749	0.0607479	0.0820458	0.0857743	0.105961	0	0.0571279	0.0656327	0.0752816	0.0774779	0.0372738	0.0830373	0.12274	0.0795879	0.133478
GADD45B	0.0223258	0.0201925	0.0616734	0.0213045	0.027156	0.0269156	0.145617	0.068223	0.0312244	0.013033	0.0193069	0.0054864	0.00898922	0.0459149	0.0173102	0.0206433	0	0.0212804	0.102077	0.00320472	0.0437142	0.0626784	0	0.0276497	0.0284644	0.0156511	0	0.0330891	0.141949	0.011326	0.0323112	0.0810966	0.0327008	0	0.00544304	0.0149969	0.0332058	0.0426387	0	0.0227165	0.0127216	0.0249343	0.075025	0.0153905	0.033031	0.1119	0.00313829	0.117672
GNG7	0.630577	0.758012	0.850003	0.938005	0.70994	0.560544	0.746164	0.853677	0.940946	0.842687	0.594989	0.777385	0.929524	1.0932	1.01966	0.911955	0.376827	0.825638	0.826384	0.925485	0.848969	0.974668	1.01838	0.977922	0.641164	0.772745	0	0.501032	0.687324	0.599161	0.747559	1.09075	0.882342	0.7882	0.579256	0.91791	0.928562	0.695249	0	0.797722	0.985981	0.795187	0.700318	0.51543	0.663178	0.600169	1.27306	1.41739
DIRAS1	0.201447	0.134306	0.284892	0.137986	0.157648	0.177636	0.409027	0.323514	0.21343	0.254105	0.202757	0.203855	0.325033	0.18778	0.177911	0.172615	0.327256	0.154355	0.432976	0.168017	0.249076	0.267287	0.201457	0.17019	0.349887	0.209473	0	0.281772	0.245259	0.102426	0.339901	0.341428	0.259447	0.151223	0.160375	0.131468	0.275051	0.264493	0	0.22338	0.0951378	0.16898	0.277302	0.220846	0.406059	0.450705	0.0744301	0.205918
AC006538.2	0.00943122	0.0322108	0.0214238	0.00921112	0.0141096	0	0.0393067	0.0195299	0.0186593	0.00771339	0.00702241	0.0127448	0.0124445	0.0165979	0.0184691	0.0112543	0	0.0139537	0.0215098	0.0170887	0.0195057	0.0170351	0.0389612	0.0076827	0.0170568	0.0247653	0	0.0196185	0.010913	0.0121589	0.0724432	0.0154165	0.0189505	0.0489686	0.0167097	0.00668589	0.0331194	0.0198105	0	0.0264436	0.00621329	0.0154345	0.022307	0.0228189	0.047074	0.0215694	0.00724308	0.0985672
SGTA	0.22963	0.219209	0.233603	0.174548	0.182052	0.242683	0.377269	0.30168	0.227321	0.187433	0.220637	0.229687	0.22743	0.217574	0.227303	0.149934	0.209417	0.160347	0.313254	0.246464	0.238238	0.255322	0.174979	0.214225	0.311593	0.261034	0	0.16855	0.220123	0.161055	0.289322	0.31071	0.260003	0.30372	0.173737	0.1859	0.261496	0.249988	0	0.243585	0.15143	0.226541	0.203064	0.322687	0.325117	0.309079	0.183821	0.40137
THOP1	0.193874	0.30077	0.28764	0.218703	0.204344	0.23458	0.480819	0.371387	0.325016	0.256681	0.225155	0.24608	0.281529	0.275142	0.309692	0.255801	0.123459	0.263988	0.324773	0.231804	0.317069	0.300739	0.155994	0.259041	0.353924	0.248746	0	0.238173	0.235817	0.247204	0.381409	0.323853	0.358674	0.332146	0.163297	0.238541	0.359196	0.336499	0	0.305577	0.249377	0.269322	0.223552	0.318189	0.354827	0.303109	0.236976	0.419426
ZNF554	0.0681372	0.050849	0.0650111	0.0753982	0.043723	0.0386037	0.0462494	0.097002	0.0906001	0.0876273	0.0517922	0.0504426	0.0673581	0.123736	0.0722038	0.107146	0.0606843	0.0694324	0.096973	0.0572376	0.082088	0.090676	0.0505748	0.132737	0.0578227	0.0332277	0	0.0564171	0.0455472	0.0311427	0.0157796	0.111455	0.0889754	0.0981862	0.0323448	0.0686387	0.0525511	0.0363967	0	0.0727038	0.0358264	0.0304215	0.130665	0.0230795	0.0445776	0.100376	0.0543195	0.106063
ZNF555	0.120954	0.144785	0.124121	0.0908795	0.0950277	0.0737941	0.123468	0.121042	0.156908	0.0903876	0.115479	0.0815273	0.0853647	0.133958	0.110685	0.121516	0.139747	0.132546	0.116973	0.117275	0.106888	0.197325	0.117127	0.149791	0.0809682	0.0938863	0	0.0419158	0.0885775	0.0393973	0.0810827	0.19663	0.0883197	0.122999	0.101049	0.12042	0.121535	0.122954	0	0.155206	0.0939004	0.0726843	0.111654	0.0677929	0.0878877	0.126717	0.149236	0.35866
ZNF556	0.0128811	0.00980134	0.021528	0.025657	0.00938336	0.0242293	0.0153506	0.0130292	0.0184432	0.0137972	0.00468296	0.0100251	0.00521797	0.0164809	0.0233762	0.014628	0	0.0142786	0.0152513	0.0151847	0.0153187	0.0240086	0.011093	0.0402816	0.0138065	0.0159759	0	0.00562842	0.00777485	0.00701707	0.0248343	0.0382768	0.00996229	0	0.0196771	0.0156188	0.0116031	0.0201242	0	0.0182697	0.0279351	0.0106872	0.00628537	0.00526647	0.00734308	0.0239368	0.0183258	0.146614
ZNF57	0.0297795	0.0304005	0.0348639	0.0234454	0.0281048	0.0214555	0.0264547	0.0511925	0.0467966	0.0288625	0.0262771	0.0336303	0.0208164	0.0143402	0.0392651	0.0398591	0	0.022911	0.026775	0.0253732	0.0437186	0.0505464	0.0154193	0.0386159	0.0220986	0.0122854	0	0.0271425	0.0201766	0.0153828	0.0167747	0.0273091	0.0234069	0.0336346	0.00578636	0.0419463	0.0324879	0.0404309	0	0.0329592	0.0233281	0.0264756	0.0315581	0.00845577	0.028414	0.0214784	0.0259703	0.0931977
ZNF77	0.031704	0.0357191	0.0553967	0.0669508	0.0458556	0.0364622	0.0615526	0.0566878	0.0685322	0.048302	0.0249395	0.0344299	0.056099	0.109129	0.0801258	0.0905275	0	0.0825182	0.0557647	0.0525394	0.0539631	0.0791622	0.0420844	0.081785	0.0265253	0.0312034	0	0.0370431	0.0412571	0.0328041	0.0537539	0.0602431	0.0360629	0.0996529	0.0157119	0.0591068	0.0300539	0.0282417	0	0.0265694	0.0272721	0.0217318	0.0742973	0.0169061	0.00743104	0.0368577	0.0362909	0.065715
TLE6	0.0139841	0.0137675	0.0182316	0.0276888	0.0226999	0.00240521	0.00751883	0.00405605	0.00678849	0.00239069	0.00379941	0	0.00351169	0.0041032	0.00597956	0.0118399	0	0.00336843	0.00647927	0.000907876	0.00352122	0.00643764	0.0098505	0	0.00534288	0.00701249	0	0.00520978	0.0192084	0.0256533	0	0.0021383	0.00613802	0	0	0.0064544	0.0048257	0.00524592	0	0.00256699	0.00815239	0	0.0110083	0	0.00279463	0	0.00680259	0.00855618
TLE2	0.014075	0.0218767	0.0352078	0.0237615	0.0272298	0.0162226	0.0413647	0.0470861	0.0309814	0.0154301	0.0171737	0.0105505	0.0281396	0.0233798	0.0191615	0.0191669	0	0.0140374	0.0117213	0.0137418	0.0201874	0.0106134	0.0668896	0.02743	0.0277737	0.0282782	0	0.0195133	0.0328417	0.0246852	0.0793314	0.0270802	0.0280264	0	0.0299389	0.0243077	0.0185426	0.0173509	0	0.010086	0.0332003	0.0170309	0.0155935	0.0144417	0.0065334	0.0193275	0.0125114	0.127454
GNA11	0.222805	0.248489	0.252671	0.123211	0.154505	0.144439	0.391118	0.382357	0.237714	0.261296	0.21156	0.188541	0.300179	0.200807	0.261811	0.165269	0.323979	0.190282	0.240705	0.231684	0.25766	0.274681	0.255638	0.252232	0.252206	0.202274	0	0.232159	0.183835	0.155507	0.359895	0.360459	0.305858	0.136782	0.188316	0.192571	0.376732	0.309696	0	0.233918	0.177521	0.284366	0.23015	0.189963	0.275071	0.326582	0.169562	0.362927
GNA15	0.0127034	0.00675338	0.0120001	0.0237738	0.00723164	0.0163134	0.0139562	0.0123988	0.0083663	0.00532613	0.00202553	0.0021635	0.0160324	0.01871	0.0147581	0.0113947	0	0.0208066	0.0208114	0.00648175	0.000787698	0.0124264	0	0.01227	0.0154287	0.0116368	0	0.00516868	0.00615373	0.00833251	0	0.0117802	0.00504967	0.0237359	0.0100635	0.00623932	0.00344812	0.0134877	0	0.017589	0.0112597	0.00896022	0.012172	0.00718019	0.00543436	0.0138168	0.00976091	0.0738022
S1PR4	0	0	0	0	0	0	0	0	0	0	0	0	0	0	0	0	0	0	0	0	0	0	0	0	0	0	0	0	0	0	0	0	0	0	0	0	0	0.00120742	0	0	0	0	0	0	0	0	0	0
NCLN	0.20426	0.302349	0.284073	0.187399	0.235243	0.278714	0.223135	0.343523	0.359592	0.222468	0.21299	0.2014	0.243746	0.440639	0.382953	0.302941	0.119218	0.313477	0.297512	0.315588	0.338038	0.345492	0.181058	0.3773	0.209376	0.219271	0	0.205391	0.225309	0.234927	0.255766	0.333528	0.24963	0.0719926	0.113139	0.261385	0.20993	0.252784	0	0.285919	0.260813	0.226592	0.272382	0.231934	0.207998	0.356266	0.440237	0.179082
CELF5	1.1995	1.39873	1.35132	1.3294	1.439	1.12391	1.53155	1.42104	1.72299	1.44611	1.33017	1.49843	1.73263	1.37151	1.62511	1.58266	1.4117	1.50803	1.28888	1.45486	1.46456	1.3372	1.58504	1.60016	1.33297	1.32317	0	1.07633	1.09913	0.983057	1.42732	1.50919	1.32343	1.42679	1.09358	1.65576	1.50521	1.49319	0	1.4157	1.67823	1.30199	1.30211	1.47294	1.45749	1.85098	1.87917	2.17481
NFIC	0.844432	0.854042	0.935477	0.68198	0.747162	0.595191	0.841405	0.844306	0.894562	0.728862	0.631645	0.708442	0.915707	1.02436	1.05135	0.822412	0.484593	0.844823	0.807509	0.743233	0.8272	1.00477	0.951834	0.791181	0.594666	0.697456	0	0.757397	0.634473	0.617223	1.11475	0.932152	1.00194	0.776836	0.6489	0.792075	1.08856	0.905995	0	0.894679	0.909125	0.787533	0.786995	0.58238	0.893624	0.862434	0.917001	1.17037
SMIM24	0	0.00348644	0.00634559	0.0035509	0.00297975	0	0	0.00090135	0.00150291	0.0120688	0.00338237	0.00232873	0	0.0051185	0.00221433	0	0	0.00681892	0.0110759	0.013117	0.00218558	0.00604868	0	0	0.00359683	0.00347981	0	0.0057456	0	0.0042722	0	0.0141981	0.00162192	0	0	0.00469336	0.00268183	0.00970924	0	0.00141726	0.00357959	0.00683021	0	0.00433815	0.00150022	0.00801031	0	0.0061914
DOHH	0.0599752	0.0659229	0.0801878	0.0545614	0.0281091	0.0704059	0.14563	0.105838	0.0813631	0.0376248	0.0603605	0.0530194	0.0820165	0.0814287	0.083545	0.0571828	0	0.0427078	0.131802	0.0694744	0.0861389	0.0944261	0.0690574	0.0638028	0.109257	0.105147	0	0.0621682	0.0425116	0.0475601	0.10812	0.0877487	0.0653279	0.057454	0.0551795	0.0452981	0.0720606	0.0839992	0	0.0824751	0.0695601	0.0621547	0.0910129	0.0733375	0.120309	0.108031	0.0658221	0.100739
FZR1	0.175386	0.133694	0.183867	0.12339	0.155948	0.124732	0.266425	0.215814	0.17501	0.163177	0.181976	0.195855	0.161307	0.163856	0.224458	0.171689	0	0.134762	0.179026	0.176424	0.14968	0.192643	0.293005	0.182757	0.222664	0.135095	0	0.181482	0.164087	0.161306	0.307406	0.226542	0.214617	0.233304	0.182979	0.157304	0.19382	0.2428	0	0.123294	0.176594	0.254278	0.160153	0.17749	0.261682	0.382877	0.18773	0.226872
MFSD12	0.11435	0.130208	0.201601	0.1772	0.176388	0.166846	0.256827	0.197677	0.215177	0.18336	0.137713	0.160538	0.149126	0.208009	0.158866	0.245863	0.183457	0.148191	0.229345	0.183741	0.193853	0.181465	0.181706	0.200124	0.167196	0.182696	0	0.101754	0.188376	0.119706	0.203033	0.207983	0.187399	0.337961	0.087908	0.159524	0.222951	0.213505	0	0.201144	0.116825	0.126628	0.215135	0.168251	0.164841	0.254327	0.149307	0.188868
C19orf71	0.0330002	0.0228523	0.0337939	0.0212898	0.0437101	0.00918156	0.0120345	0.0483172	0.0617169	0.0420149	0.00611359	0.0687911	0.0341746	0.059997	0.0445125	0.0340391	0	0.0365819	0.0332603	0.0234075	0.0370537	0.0663654	0.0284486	0.0585615	0.0124461	0.0379156	0	0.0117268	0.0319783	0.03574	0	0.0325359	0.038586	0.0213206	0.0313046	0.0635869	0.0127269	0.0200066	0	0.0335833	0.0415583	0.0184666	0.0615136	0.00806839	0.0198202	0.136915	0.0559659	0.0195867
HMG20B	0.0035669	0.00221172	0.00550015	0.00492494	0.00301391	0.0102763	0.009401	0.0124852	0.0103577	0	0.00571036	0.00801052	0.0159845	0.00780953	0.00236125	0.00948085	0	0.00797933	0.00552676	0.00647721	0.00738728	0.00501225	0.00912602	0	0.00549501	0.0113162	0	0	0.00183319	0.00669962	0.0146836	0.0115699	0.0129985	0	0.00863976	0.00122963	0.0104929	0.017195	0	0.00773181	0.00981677	0.0161007	0.00596857	0.00393005	0	0.00743752	0.00442311	0.0380379
GIPC3	0	0	0.000539897	0.00280993	0.00444177	0	0.00225405	0.00119812	0	0	0	0	0.00426593	0	0	0	0	0.00328515	0.00128845	0.00170985	0.00106991	0.000558551	0	0.00525628	0.00042074	0	0	0	0.00358464	0	0	0	0.00326651	0	0	0	0.000932066	0	0	0.00565754	0	0	0.00360351	0.0105706	0	0	0	0.0110011
TBXA2R	0.0133841	0.00769347	0.0108286	0.0148139	0.00825493	0.0166367	0.00436983	0.00184981	0.0073192	0.00390396	0.0032884	0.00242249	0.00499409	0.0192415	0.00296211	0.0156696	0	0.00404649	0.0041859	0.00806202	0.00938223	0.00668044	0	0.0170148	0.00339677	0.00160665	0	0	0.00862468	0.00268706	0	0	0.00535403	0	0	0	0.00826765	0.00162005	0	0.00276122	0.0017317	0.015177	0.0037492	0	0.00213864	0.00582792	0.00168786	0.0500267
CACTIN	0.0582831	0.0521504	0.0676921	0.0559903	0.0329597	0.0653382	0.176094	0.0968754	0.0722637	0.0795633	0.068825	0.036811	0.122821	0.09368	0.0829828	0.0721385	0.116005	0.0747188	0.0831473	0.0362716	0.0698097	0.0777849	0.00613429	0.0763308	0.0827658	0.0518961	0	0.0347476	0.0504501	0.0389719	0.0416193	0.0800483	0.0964364	0.122181	0.0326763	0.0342578	0.0928456	0.101615	0	0.0559756	0.079786	0.0841975	0.0586298	0.0478113	0.0851725	0.0483667	0.0377078	0.0824222
PIP5K1C	0.320008	0.442675	0.500953	0.420043	0.451681	0.380365	0.748413	0.541325	0.601025	0.447827	0.415316	0.404307	0.451247	0.487698	0.524885	0.49098	0.181616	0.499824	0.529762	0.493298	0.52256	0.559622	0.526711	0.53853	0.399996	0.360793	0	0.369701	0.349603	0.36141	0.386289	0.580024	0.500244	0.52107	0.320618	0.462009	0.710321	0.549764	0	0.435436	0.524083	0.417235	0.373688	0.472362	0.645632	0.985974	0.670802	1.08129
TJP3	0.00486975	0.0137025	0.0314603	0.0436766	0.0332376	0.0149054	0.0432604	0.0224917	0.0187221	0.0108525	0.00720972	0.0111332	0.00264224	0.0294479	0.0204385	0.0390025	0	0	0.0196938	0.00575545	0.0124103	0.0199252	0	0.0247784	0.0110109	0.0164198	0	0.0496417	0.0335736	0.0166069	0.0267692	0.0406275	0.00740461	0	0	0.0132658	0.0193595	0.025167	0	0.016699	0.015553	0.0171628	0.0247812	0.0129601	0.0139764	0.0103788	0.0105978	0.179201
APBA3	0.0505352	0.0767506	0.077009	0.0799118	0.0701454	0.08838	0.0899987	0.0880181	0.107326	0.0600153	0.0320723	0.0477428	0.113386	0.0847148	0.0865579	0.0704939	0.112735	0.0586939	0.063562	0.0628483	0.078564	0.0724912	0.0586004	0.0771284	0.0850073	0.0495861	0	0.037153	0.0421204	0.0572953	0.0710355	0.103927	0.0948489	0.0867976	0.0208313	0.077963	0.0666931	0.0813815	0	0.0993566	0.0533795	0.0548578	0.058253	0.0998638	0.0752114	0.0660084	0.0872396	0.218836
MRPL54	0.0262617	0.0239172	0.0543558	0.0776359	0.030321	0.0416497	0.191961	0.106013	0.0577292	0.0266926	0.0137665	0.0200936	0.0475004	0.142384	0.0618864	0.0944855	0	0.0546393	0.151198	0.0256268	0.071417	0.0799286	0.0289475	0.0964412	0.0630875	0.0328732	0	0.0254278	0.0687299	0.0292113	0.0764178	0.0844358	0.0428053	0.0534345	0.0101567	0.018853	0.0580155	0.049309	0	0.0424475	0.0353078	0.0836226	0.083827	0.051276	0.0497784	0.0874594	0.0305956	0.040494
RAX2	0	0	0	0	0	0.00258028	0.0216225	0.00359526	0.00205349	0	0	0.00331046	0	0	0.000889452	0	0	0	0.00351197	0	0	0.000832972	0	0.0044781	0.000683659	0	0	0	0	0	0	0	0.00073015	0	0	0	0.00457857	0	0	0	0.00294844	0	0	0	0.00201206	0.00497683	0.00162187	0.0444448
MATK	0.404174	0.306587	0.390753	0.321914	0.310811	0.307507	0.419879	0.480977	0.490195	0.344526	0.331012	0.306439	0.433895	0.581939	0.430447	0.346294	0.0606843	0.40138	0.402338	0.346071	0.386253	0.409885	0.284766	0.416327	0.376356	0.354377	0	0.347467	0.266942	0.289703	0.561281	0.415917	0.454432	0.391787	0.239985	0.296872	0.427909	0.370213	0	0.333615	0.346345	0.354283	0.290914	0.330954	0.420283	0.321882	0.462184	0.347134
ZFR2	0.785081	0.799353	0.804359	0.722443	0.820816	0.664511	0.829807	0.881831	1.08797	0.735209	0.649702	0.888677	0.854837	1.35053	1.17571	0.901881	0.271716	0.994465	0.664798	0.94053	0.859206	1.10689	0.815611	1.02187	0.630245	0.71343	0	0.476618	0.609532	0.6405	0.681834	1.00254	0.911954	0.666771	0.616363	0.913035	0.741353	0.737707	0	0.821669	0.903196	0.649615	0.979355	0.528489	0.676628	0.852097	1.13943	1.05632
ATCAY	0.875673	0.998766	1.11743	0.916393	0.806127	0.858972	1.11782	1.22839	1.1644	0.912437	0.828913	0.908961	1.04829	1.37739	1.20147	1.16067	0.387452	1.13923	1.29256	1.01937	1.11491	1.22019	0.876744	1.21267	0.826712	0.845326	0	0.640649	1.02455	0.723508	1.04798	1.31964	1.02078	0.886888	0.660586	1.03247	1.18517	1.11213	0	0.978828	0.994006	0.910039	1.25059	0.653774	0.882921	1.38683	1.09127	0.785833
NMRK2	0	0.00265778	0.00516664	0.0140725	0.00434951	0.0172564	0	0	0	0.00243741	0	0.00190257	0	0	0.0050775	0.00241687	0	0.0120132	0.00327926	0.00353493	0.00327697	0.00341491	0	0	0.00832189	0.00154012	0	0	0.00961468	0.00399469	0.0105195	0.00666059	0.00558455	0	0.00741185	0.0059941	0.00530112	0.000944149	0	0	0	0.00904516	0.012588	0.00526966	0.0020986	0	0.00362688	0.0540322
DAPK3	0.13755	0.174112	0.182562	0.142221	0.14474	0.119644	0.198685	0.2084	0.248682	0.13015	0.120476	0.128941	0.160802	0.35536	0.181738	0.242519	0	0.211344	0.226675	0.170572	0.210416	0.264708	0.102597	0.307386	0.162701	0.143691	0	0.0811643	0.175087	0.114833	0.214416	0.360199	0.181647	0.177211	0.0724072	0.173284	0.20074	0.163848	0	0.173487	0.158914	0.122168	0.188482	0.196211	0.196372	0.522565	0.265438	0.392076
EEF2	0.250172	0.26034	0.430071	0.248195	0.212775	0.304625	0.744667	0.480346	0.228698	0.230819	0.232595	0.201218	0.311706	0.341904	0.268175	0.239574	0.278676	0.157923	0.541558	0.239512	0.361629	0.330793	0.13503	0.261776	0.393746	0.242417	0	0.298148	0.388639	0.12512	0.405524	0.437774	0.322687	0.248565	0.150112	0.150927	0.458394	0.439538	0	0.282628	0.175908	0.298985	0.435615	0.305909	0.49676	0.533053	0.125819	0.283757
PIAS4	0.124851	0.187695	0.185182	0.147442	0.149504	0.104259	0.256201	0.197637	0.189944	0.147531	0.180146	0.134908	0.248102	0.139673	0.185537	0.159221	0.226848	0.19549	0.173749	0.164762	0.159192	0.207296	0.126788	0.201921	0.196871	0.147406	0	0.159617	0.105053	0.101606	0.268505	0.224609	0.239508	0.249434	0.157387	0.161641	0.265829	0.263854	0	0.195081	0.196083	0.157273	0.128618	0.136308	0.237139	0.204	0.219577	0.185481
ZBTB7A	0.603904	0.59201	0.720643	0.389592	0.451763	0.527896	0.765705	0.688333	0.552426	0.659561	0.624189	0.459283	0.722727	0.546725	0.6265	0.523344	0.396556	0.433026	0.687477	0.5788	0.560328	0.677449	0.650695	0.558912	0.606186	0.611161	0	0.628375	0.416034	0.359298	0.842438	0.705041	0.593245	0.715729	0.412505	0.5243	0.81635	0.764172	0	0.563745	0.562198	0.549958	0.493789	0.466412	0.661406	0.742284	0.543831	1.21046
MAP2K2	0.247324	0.230042	0.364897	0.226984	0.199066	0.225118	0.478864	0.420862	0.383921	0.312106	0.285893	0.246063	0.378433	0.429944	0.363225	0.331977	0.0896992	0.303418	0.4843	0.266819	0.335313	0.349741	0.334425	0.411964	0.410812	0.250785	0	0.3366	0.331277	0.220825	0.473904	0.409169	0.413474	0.224392	0.253873	0.271427	0.424204	0.386858	0	0.344713	0.259263	0.392942	0.479446	0.316972	0.345528	0.436908	0.295218	0.295418
CREB3L3	0.00756663	0.034842	0.0347452	0.0276176	0.0191771	0.0151155	0.04237	0.0370937	0.0243441	0.0345243	0.0129247	0.0235771	0.0339435	0.0513337	0.0181521	0.0134764	0	0.0243311	0.0242057	0.0125186	0.0266254	0.0270464	0	0.0169161	0.0240898	0.00672612	0	0.0356337	0.0233542	0.0130116	0.0223926	0.0313504	0.0278872	0.0175328	0.0364778	0.0205189	0.0280187	0.0517297	0	0.019864	0.0133025	0.045108	0.023428	0.0203968	0.025597	0.0265893	0.0393661	0.0247191
SIRT6	0.0552918	0.0801771	0.123179	0.125443	0.0976949	0.0817518	0.242967	0.179934	0.175679	0.091111	0.0701346	0.0661681	0.11364	0.188405	0.125081	0.142467	0.112735	0.150406	0.205482	0.117684	0.142804	0.17743	0.0631826	0.140489	0.116182	0.101121	0	0.133468	0.14967	0.0879063	0.101151	0.219711	0.181125	0.0779458	0.063037	0.104477	0.169244	0.175017	0	0.110024	0.0765226	0.1608	0.248787	0.0952913	0.169007	0.107515	0.129877	0.151054
ANKRD24	0.652583	0.636286	0.721551	0.660876	0.584272	0.561149	0.749	0.839334	1.05073	0.698569	0.741998	0.756962	0.844206	1.01409	1.3584	0.900175	0.361276	1.18083	0.709798	0.885788	0.955744	1.02609	0.896785	1.02264	0.584977	0.852938	0	0.403662	0.52272	0.474693	0.683979	0.796182	1.00555	1.04211	0.625016	0.866304	0.801287	0.77011	0	0.722636	0.943115	0.668969	0.649258	0.834702	0.654894	0.872532	1.13053	1.2829
EBI3	0.0191921	0.0226836	0.0108734	0.0205905	0.0252824	0.00912287	0.0570256	0.00680656	0.0190215	0.0100872	0.0105178	0.0019779	0	0.0201712	0.0313563	0.00755956	0	0.0183961	0.00530873	0.00985091	0.0346456	0.0117881	0.00626176	0.0339925	0.0050442	0.00707362	0	0.0118673	0.00937333	0.00133501	0	0.00629031	0.00855789	0.0346644	0	0.00822313	0.014364	0.0134729	0	0.00190404	0.011786	0	0.00236733	0.0288922	0.0170021	0.0136003	0.019784	0.320482
YJU2	0.0688406	0.0857935	0.07481	0.079754	0.0411091	0.0298423	0.0788974	0.082476	0.0780352	0.0725585	0.0492338	0.0690169	0.0600195	0.123007	0.0820026	0.0813157	0.0627749	0.0850308	0.0954687	0.100434	0.0544098	0.0853658	0.0115634	0.120812	0.057504	0.0566204	0	0.0384105	0.0491573	0.0533125	0.107334	0.104937	0.0869666	0.11414	0.054126	0.0520035	0.0751177	0.0903939	0	0.0727952	0.0649771	0.0401011	0.0997731	0.0365762	0.0538197	0.0649806	0.0694702	0.194162
SHD	0.0141066	0.0064624	0.0115582	0.0170573	0.00970673	0	0.0150654	0.0158436	0.0122274	0	0.00968	0.00195792	0.00854968	0.0267005	0.00438809	0.00997259	0	0.00380037	0.00232461	0.0106406	0.00426753	0.0123261	0.0136347	0	0.002498	0.000634216	0	0.0130703	0.0165301	0.00692388	0.0258573	0.0106716	0.016875	0	0.00514431	0.00305543	0.0182543	0.0107695	0	0.00479558	0.0018845	0.0122771	0.0116967	0	0.0120843	0.0154751	0.00442061	0.0850838
TMIGD2	0.00163127	0	0.00500667	0.00612286	0.00575223	0	0.00609481	0.0011998	0.00786017	0.00267578	0	0	0	0	0.00327627	0.0022541	0	0.00241613	0.00334248	0.00590579	0.00572121	0.00283753	0	0	0.00386877	0	0	0.00490225	0.00527095	0.0026612	0	0.00407903	0.00102975	0	0	0.00156258	0.00254286	0.00454911	0	0.00243177	0	0	0.00315328	0.00281515	0.00204306	0.00496121	0.00474006	0.0275197
FSD1	0.386557	0.377263	0.431271	0.346763	0.302308	0.395159	0.558031	0.455426	0.523517	0.371052	0.410969	0.308657	0.466287	0.515825	0.460393	0.450927	0.175509	0.390405	0.439073	0.402718	0.448424	0.404772	0.300289	0.41155	0.489425	0.374071	0	0.471525	0.299738	0.341529	0.605203	0.505109	0.429683	0.291186	0.220065	0.407508	0.532915	0.479829	0	0.465143	0.451395	0.315401	0.408888	0.459747	0.375927	0.45817	0.484125	0.371308
STAP2	0.0237765	0.0308585	0.0636076	0.0757851	0.0491544	0.0196905	0.0582159	0.0540851	0.0472804	0.0501615	0.0183208	0.0284164	0.00469489	0.125065	0.0513078	0.0795972	0.105833	0.0506398	0.0656448	0.05132	0.0394438	0.053585	0.0210925	0.106403	0.0207327	0.0277741	0	0.0378534	0.057521	0.0375879	0.0536869	0.0705609	0.0328218	0	0.0168562	0.0193641	0.0481389	0.0263752	0	0.0707837	0.0281918	0.0272059	0.0972871	0.0347384	0.023248	0.0202961	0.0524641	0.172035
MPND	0.0469577	0.0552261	0.0878211	0.0551659	0.0540792	0.0421314	0.0775185	0.0590426	0.0743232	0.0666354	0.0178088	0.041334	0.0398645	0.0942859	0.0456349	0.0700109	0	0.0653733	0.0607801	0.067224	0.0663708	0.0580341	0.058346	0.069598	0.0762421	0.0480307	0	0.0543355	0.0355826	0.0425033	0.0849941	0.0984688	0.0545587	0.113918	0.0396211	0.046048	0.0880661	0.0879186	0	0.0530393	0.0670215	0.0271223	0.0616503	0.046837	0.040505	0.0849874	0.0788791	0.202937
SH3GL1	0.347022	0.45417	0.440313	0.323546	0.342815	0.204824	0.441223	0.449664	0.51385	0.523828	0.317201	0.33536	0.37428	0.534413	0.465568	0.38056	0.132127	0.433988	0.477441	0.384174	0.378565	0.478322	0.632943	0.502004	0.307758	0.333338	0	0.339413	0.305145	0.28671	0.448784	0.496651	0.408276	0.271565	0.313829	0.491892	0.524144	0.44871	0	0.421775	0.445532	0.275467	0.389973	0.376331	0.397413	0.870111	0.488805	0.811658
CHAF1A	0.116902	0.085927	0.0944159	0.0664085	0.0636308	0.0480519	0.0968012	0.10366	0.0847403	0.0769734	0.0718588	0.0643762	0.0638395	0.100994	0.135314	0.109568	0.0813644	0.119876	0.107691	0.0924013	0.096271	0.144763	0.0457042	0.134858	0.0660443	0.105052	0	0.064869	0.131593	0.0717706	0.0894285	0.152568	0.0836827	0.116335	0.0999046	0.110214	0.0795156	0.0686923	0	0.072229	0.0881971	0.110558	0.121729	0.0400799	0.0776953	0.0583254	0.132287	0.117392
UBXN6	0.234253	0.156189	0.246068	0.186779	0.179314	0.208204	0.404111	0.333964	0.190616	0.21968	0.22652	0.176791	0.250321	0.214497	0.209655	0.15538	0.116005	0.191115	0.340944	0.252229	0.295486	0.239046	0.121469	0.24087	0.313274	0.172459	0	0.20081	0.211677	0.142042	0.307567	0.289231	0.210593	0.194807	0.172085	0.185593	0.21533	0.186717	0	0.221955	0.185623	0.180533	0.206886	0.228088	0.318596	0.313273	0.212673	0.220861
HDGFL2	0.2297	0.211569	0.289238	0.206708	0.170504	0.201055	0.338485	0.361083	0.361425	0.204323	0.222469	0.259463	0.254805	0.404876	0.316914	0.274863	0.173419	0.310177	0.355764	0.277499	0.273945	0.289646	0.270793	0.33588	0.228267	0.23664	0	0.176458	0.174706	0.176553	0.301256	0.357262	0.281248	0.267845	0.133575	0.246404	0.328787	0.248861	0	0.260966	0.22019	0.186449	0.374193	0.21279	0.242852	0.305989	0.301702	0.336131
PLIN4	0	0.00378271	0.0085557	0.00593749	0.00510319	0	0.0102762	0.0046725	0.0032941	0.0023375	0.000790983	0.0200485	0	0	0.00456868	0.00146536	0	0.0112921	0	0.0027073	0.00199739	0.00243278	0	0.00316337	0.00355833	0.00280267	0	0	0.00345374	0.00432063	0.0151849	0.00876836	0.00478417	0	0.00351674	0	0.00443487	0.00289839	0	0	0.0088075	0.00870313	0.00640104	0	0.00428529	0.00564605	0.00876244	0.00929109
PLIN5	0.0300356	0.0220513	0.0283498	0.0330336	0.0274463	0.00844531	0.0181187	0.027174	0.027593	0.0108663	0.014098	0.0130529	0.0182275	0.0841621	0.0266788	0.0336294	0	0.0293901	0.0102727	0.0214701	0.0314305	0.0233492	0	0.0342806	0.0275309	0.0175997	0	0	0.0174414	0.0122962	0.00942651	0.0143736	0.018952	0.0222704	0.00265641	0.0148757	0.0187222	0.0208032	0	0.00677756	0.0116857	0.0192547	0.0520957	0.00906654	0.00592197	0.0113429	0.0246797	0.107996
AC011498.4	0.00281859	0.00206849	0.000359388	0	0	0	0	0	0	0	0	0	0	0	0	0	0	0	0	0	0	0	0	0	0.00523884	0.00268623	0	0	0.000874256	0	0	0	0.000532439	0	0	0	0.00178966	0	0	0	0.0017317	0	0	0	0	0	0	0.0223093
LRG1	0	0	0	0	0	0	0	0	0.000473719	0	0	0	0	0	0	0	0	0	0	0	0	0.000414918	0	0.00227071	0	0.00592464	0	0	0	0	0	0	0	0	0	0.002428	0.00276195	0.00106348	0	0	0	0	0.00403063	0	0	0	0	0.00595589
SEMA6B	0.360413	0.354432	0.475347	0.299203	0.283497	0.327588	0.473224	0.524536	0.453646	0.39394	0.413635	0.311861	0.570175	0.499792	0.466406	0.332067	0.358653	0.396736	0.490293	0.386707	0.427223	0.409219	0.281325	0.45136	0.459647	0.346544	0	0.359857	0.311649	0.255054	0.392198	0.585665	0.410153	0.638014	0.288738	0.320034	0.409416	0.533977	0	0.433098	0.297288	0.280242	0.488943	0.341053	0.524036	0.492864	0.383872	0.541333
TNFAIP8L1	0.12298	0.0766801	0.201129	0.108181	0.13527	0.132769	0.231542	0.190827	0.252923	0.146602	0.119753	0.129962	0.11191	0.150908	0.146539	0.159252	0.186382	0.17429	0.187751	0.156325	0.143387	0.164504	0.142421	0.169947	0.1511	0.130664	0	0.0965381	0.143682	0.0837015	0.209359	0.199375	0.136471	0.153243	0.124539	0.170473	0.23218	0.194554	0	0.139537	0.139209	0.0803062	0.165857	0.0585625	0.114091	0.162683	0.150481	0.32356
MYDGF	0.0780673	0.0922053	0.178435	0.134614	0.117527	0.0830344	0.243511	0.207056	0.20205	0.112303	0.0786912	0.106233	0.107776	0.248204	0.126287	0.215356	0.141134	0.166792	0.255663	0.0945288	0.131378	0.161984	0.0801777	0.243692	0.101313	0.0529607	0	0.0527087	0.138166	0.0625443	0.143453	0.230428	0.11047	0.0599785	0.0371311	0.0743437	0.158014	0.139532	0	0.0994947	0.126987	0.0839334	0.17398	0.0882713	0.097658	0.186837	0.144977	0.487739
DPP9	0.186663	0.189495	0.229743	0.135808	0.136554	0.176462	0.20872	0.212201	0.282705	0.235552	0.197863	0.18227	0.313148	0.231665	0.281405	0.231128	0.0606843	0.239271	0.184132	0.193646	0.175594	0.265978	0.268098	0.247817	0.153802	0.139382	0	0.167421	0.143342	0.142111	0.277721	0.223415	0.25411	0.217504	0.101435	0.239671	0.260655	0.245721	0	0.202461	0.182081	0.150721	0.173159	0.1831	0.172056	0.282524	0.325434	0.39245
FEM1A	0.0641704	0.0464841	0.104331	0.0416612	0.041186	0.0543157	0.0990108	0.093379	0.0439132	0.0577235	0.062595	0.0522388	0.0682125	0.0503262	0.0683538	0.057245	0.0606843	0.0457417	0.109741	0.0457692	0.0707264	0.0756864	0.00994681	0.0468877	0.0700204	0.0649524	0	0.0751249	0.0536419	0.0459469	0.0893509	0.0860923	0.0670875	0.0459749	0.0370553	0.0595504	0.0866846	0.0784819	0	0.0717995	0.0232963	0.068778	0.0705728	0.0659225	0.0831893	0.132414	0.0430291	0.286748
TICAM1	0.0616901	0.0746067	0.107155	0.0704175	0.0771515	0.0257937	0.155039	0.0858221	0.0858957	0.0441419	0.0373068	0.0559543	0.0825097	0.08442	0.079121	0.112412	0	0.066954	0.108547	0.0855658	0.0627439	0.120202	0.063422	0.112122	0.0410278	0.0522479	0	0.010813	0.0685926	0.0653981	0.0622049	0.0996072	0.0786056	0.0592668	0.0395666	0.0630179	0.0607594	0.0869113	0	0.0602462	0.0654422	0.0780174	0.0924582	0.0445188	0.0598209	0.0646321	0.0674904	0.188481
PLIN3	0.0022406	0.0148617	0.024306	0.0291642	0.0118761	0.00585358	0.0142085	0.0152393	0.0221383	0.00239069	0.0127223	0.00783035	0.00738641	0.0347345	0.0115757	0.0122016	0	0.00412796	0.00955435	0.00787172	0.0136515	0.020811	0	0.00848959	0.0104974	0.0138282	0	0.0071024	0.0322175	0.012067	0.00795108	0.0267858	0.0184365	0.0134186	0.0118438	0.0113187	0.0128491	0.0138409	0	0.0108991	0.0174275	0	0.02491	0.00791541	0.00866943	0.0129631	0.0126508	0.0468341
ARRDC5	0	0.00499971	0.00616336	0.0122365	0.00715243	0	0.00434712	0	0.00106623	0	0	0.00138736	0.00205589	0	0.0031736	0.0101018	0	0.00276798	0	0	0.00344297	0.00156745	0	0.0082339	0.00446552	0	0	0	0	0.0105265	0	0.00651954	0.00303457	0	0.0038784	0	0.00623814	0.00135888	0	0	0.00132671	0	0	0	0.00141482	0.00216381	0.00222489	0
UHRF1	0.00827898	0.0105855	0.0086216	0.0231732	0.00689676	0.00420675	0.0109091	0.00437554	0.0103947	0.00868175	0.004027	0.0100804	0.00781057	0.00539693	0.0103605	0.0109021	0	0.0151641	0.0041897	0.00282234	0.0102735	0.0120126	0	0.00639213	0.00418919	0.00482784	0	0.0124326	0.0171998	0.0113279	0	0.0155841	0.00521289	0	0.00738649	0.0052735	0.0102556	0.00296956	0	0.0022771	0.00417744	0.0253464	0.00946208	0	0.00568501	0.00482144	0.00986451	0.00692372
KDM4B	0.549787	0.612873	0.696521	0.674178	0.592317	0.535268	0.734724	0.767607	0.945503	0.661465	0.590739	0.670228	0.711701	0.784403	0.893078	0.801484	0.346573	0.760617	0.624667	0.725808	0.676982	1.00108	0.81109	0.926685	0.39034	0.537596	0	0.420203	0.522437	0.547516	0.703973	0.948509	0.770851	0.699265	0.612278	0.869719	0.806678	0.791571	0	0.741023	0.903425	0.638484	0.727997	0.500102	0.597362	1.33439	1.01591	1.32027
PTPRS	1.009	0.957967	1.03992	1.27884	1.24519	0.984323	1.04537	0.98262	1.45479	1.07296	0.996967	0.872394	1.07127	1.38939	1.55073	1.32081	0.942603	1.62302	1.16756	1.39874	1.2255	1.1473	1.26016	1.31796	0.965721	1.00649	0	0.817568	0.865573	1.02682	1.02147	1.05588	1.07229	1.15856	0.704678	1.22392	1.24916	1.14832	0	0.892787	1.34601	0.764509	1.16063	0.933853	1.06834	1.20066	1.52596	1.92339
ZNRF4	0	0	0.000970124	0.00115627	0	0	0	0.00112823	0.00241617	0	0	0	0.00275779	0	0.00203828	0	0	0.00264789	0.000657828	0	0.00143428	0	0	0	0.00145469	0	0	0	0	0	0	0	0	0	0	0	0	0.0012751	0	0	0	0	0	0	0	0	0	0
TINCR	0.0285808	0.0536195	0.0593522	0.0729361	0.0508778	0.0404968	0.170658	0.102125	0.0642279	0.0592976	0.0278411	0.0594594	0.0218352	0.0812204	0.06982	0.0580327	0	0.0556507	0.0945075	0.0296164	0.0666619	0.0973292	0	0.063344	0.0344811	0.0347777	0	0.0335362	0.0573087	0.0396664	0.0320741	0.142274	0.0571752	0.0428867	0.0175241	0.0607979	0.0656686	0.0646701	0	0.0459288	0.0612579	0.0157378	0.0788764	0.042081	0.0747261	0.136054	0.0697439	0.3521
SAFB2	0.462303	0.525819	0.523516	0.342901	0.407269	0.352695	0.651001	0.470671	0.533888	0.429951	0.420279	0.374996	0.472227	0.565869	0.589254	0.470725	0.468103	0.408394	0.498498	0.455662	0.436659	0.674981	0.315743	0.560822	0.444066	0.396992	0	0.351398	0.42557	0.368019	0.446555	0.62922	0.538623	0.562748	0.383777	0.534342	0.653105	0.534987	0	0.515364	0.473774	0.457258	0.532047	0.453427	0.474231	0.542244	0.609321	0.592874
SAFB	0.35297	0.350221	0.443934	0.301614	0.28851	0.34361	0.596025	0.520594	0.46416	0.38954	0.388902	0.383187	0.401368	0.538765	0.462589	0.467205	0.559282	0.430537	0.528172	0.415163	0.399412	0.622732	0.298521	0.549241	0.424402	0.353772	0	0.36185	0.476233	0.270051	0.484215	0.617592	0.45105	0.526756	0.339742	0.416807	0.549264	0.474496	0	0.354667	0.384681	0.382238	0.487859	0.289424	0.388474	0.757838	0.465082	0.336049
RPL36	0.151822	0.154861	0.26891	0.412728	0.295183	0.248333	0.432826	0.490729	0.251709	0.130049	0.139615	0.104647	0.176708	0.35019	0.21534	0.172138	0.242677	0.148317	0.441985	0.151567	0.343385	0.180014	0.166094	0.203537	0.189287	0.176846	0	0.153912	0.32658	0.19765	0.314994	0.294871	0.168943	0.184401	0.0383159	0.130302	0.244346	0.239076	0	0.160068	0.175653	0.0822391	0.418028	0.159724	0.305179	0.249102	0.0906909	0.151242
LONP1	0.209794	0.340254	0.286508	0.183221	0.19889	0.191645	0.407994	0.387991	0.296878	0.209515	0.184149	0.218249	0.345731	0.374868	0.407655	0.267355	0.36408	0.327135	0.276471	0.250124	0.243324	0.439692	0.166148	0.279049	0.285836	0.19753	0	0.180713	0.281978	0.240089	0.372191	0.394006	0.2412	0.37228	0.119515	0.205634	0.306915	0.36632	0	0.314264	0.257497	0.325054	0.268375	0.293042	0.305053	0.477346	0.272621	0.450152
CATSPERD	0.0145982	0.0181145	0.0322244	0.0457461	0.033189	0.00960584	0.0112058	0.0172411	0.0267967	0.00575407	0.0138748	0.0104277	0.0127238	0.0285598	0.0208273	0.0349231	0	0.0187731	0.0201855	0.0226617	0.0134608	0.0253629	0	0.0157932	0.0221422	0.0100619	0	0.0132984	0.0541873	0.0174292	0.00559343	0.0126776	0.0156344	0.0903763	0.0256974	0.0130518	0.01347	0.0186037	0	0.0129085	0.010672	0.014192	0.0357009	0.0103902	0.0069014	0.0233848	0.0353694	0.147248
PRR22	0.0494942	0.0669083	0.0233029	0.0160525	0.0331869	0.0362119	0.00279745	0.0405996	0.0200984	0.0140392	0.0282742	0.0209593	0.0621776	0.0169785	0.0394896	0.0347489	0.141134	0.0300159	0.026019	0.031738	0.028685	0.032223	0	0.0172102	0.0261528	0.0331744	0	0.0355869	0.023297	0.0377233	0.0334269	0.036578	0.0293748	0	0.00456671	0.0219979	0.013367	0.0251222	0	0.0389864	0.027491	0.00879266	0.0229286	0.0272363	0.0140928	0.0473452	0.0112992	0
DUS3L	0.00225009	0.0116911	0.0369698	0.0366613	0.0321004	0.00251577	0.0267829	0.0518828	0.0581779	0.012516	0.0224838	0.0216308	0.0428607	0.14077	0.064718	0.0825244	0	0.0536409	0.059634	0.0388181	0.0555598	0.0599519	0	0.0728106	0.0116464	0.0065048	0	0.0094067	0.0201574	0.0215416	0.00767035	0.0624027	0.0306558	0.0447587	0.00448461	0.0195086	0.0452167	0.0310756	0	0.0271009	0.0283129	0.0328595	0.0732572	0.0117217	0.00288862	0.0506053	0.0513291	0.0216203
NRTN	0.00758347	0.00935541	0.0101989	0.0133644	0.0161975	0.00543585	0.00877471	0.0045366	0.00852158	0.0136842	0.00589212	0.00734981	0.00883947	0.00732592	0.00743008	0.00834587	0	0.0086709	0.00773766	0.00712631	0.0138151	0.0147816	0	0.0153435	0.00823937	0.01112	0	0.0105378	0.0120888	0.00645072	0	0.00734157	0.00457224	0	0	0.0111292	0.00833629	0.00887901	0	0.00392859	0.00181243	0.00453348	0.00334994	0.0160398	0.00303346	0.00442888	0.00885846	0.0581018
FUT6	0	0.00555794	0.00173564	0.00416654	0.000985743	0	0	0.0044432	0.000722763	0	0.00395565	0.00212198	0	0.0100755	0.000873052	0.00588991	0	0	0.0066438	0.00331709	0.00159947	0.000513888	0	0	0	0	0	0	0.00978213	0	0	0.00357053	0.00316174	0	0	0.00140975	0.00319388	0.00139011	0	0	0	0	0.0038552	0.0153515	0	0.00325304	0.00334931	0.0746732
FUT3	0	0	0.00183758	0	0	0	0	0	0.000726966	0	0.00145223	0	0.00181066	0	0	0	0	0	0.00335524	0	0.00109176	0.000976957	0	0	0	0.00756745	0	0.00371478	0.00136418	0.00135956	0	0.0114903	0.000538639	0	0	0	0	0	0	0	0.00422263	0	0	0.00393005	0	0	0	0.0810526
AC024592.3	0.0100163	0.0113113	0.0218997	0.0149138	0.00876526	0.0349958	0.00548803	0.00527616	0.008154	0.00851094	0	0.00167525	0.0031282	0.00666492	0.00407032	0.0187504	0	0	0.004545	0.00662341	0.00291766	0.0185346	0.0106757	0.00713103	0.00380616	0.000940581	0	0	0.0135869	0.00701387	0.0106885	0.0243878	0.00499621	0	0.0218688	0.00728883	0.0144074	0.00710951	0	0.00336174	0.00465605	0	0.0133846	0	0.00712375	0.00966016	0.00220211	0.197031
AC104532.1	0.00449506	0	0.00183324	0.00376624	0	0.00949793	0	0.00398667	0.00446362	0.0023375	0.00261448	0.00391051	0.00628233	0.0119795	0.00910048	0	0	0	0.00813839	0.00154131	0	0.00497636	0.0064445	0.00474879	0.0010802	0.00342322	0	0	0.00104358	0	0	0.00699572	0.00947422	0	0.00528219	0	0.00355732	0	0	0	0.00284977	0	0	0.00324149	0.00114358	0	0	0.00596861
CAPS	0.0829886	0.0532956	0.0421226	0.0333143	0.0321844	0.101281	0	0.0535223	0.040097	0.0801856	0.0619079	0.0393418	0.0598905	0.0944204	0.0797389	0.00939176	0.0627749	0.0199161	0.0421635	0.0596399	0.0508023	0.0310542	0.0371023	0.0619359	0.045592	0.071007	0	0.0329165	0.0389959	0.0836511	0.0730203	0.0425126	0.0838155	0.0394983	0.0388963	0.0939307	0.0332111	0.0426711	0	0.0334276	0.0414841	0.0511859	0.0542134	0.0386451	0.0334906	0.0105941	0.0202639	0.024235
RANBP3	0.164663	0.19944	0.213407	0.163906	0.164054	0.151055	0.290425	0.263188	0.225132	0.181687	0.154962	0.240307	0.185073	0.262368	0.246007	0.166089	0.17878	0.188866	0.207343	0.206537	0.215697	0.341897	0.110918	0.251929	0.177433	0.120873	0	0.16527	0.213411	0.15448	0.265125	0.270195	0.236049	0.249272	0.182759	0.245639	0.224593	0.215547	0	0.224081	0.146013	0.186221	0.142124	0.131198	0.247132	0.281266	0.280983	0.407668
RFX2	0.304501	0.26212	0.232066	0.295481	0.211129	0.161939	0.20056	0.205511	0.254133	0.177731	0.25381	0.246812	0.228251	0.371937	0.415247	0.240691	0	0.335268	0.211963	0.279407	0.219009	0.387602	0.16178	0.274428	0.145865	0.253667	0	0.271492	0.229902	0.223925	0.126951	0.263396	0.248231	0.229838	0.191952	0.236802	0.327489	0.260723	0	0.271439	0.228038	0.191682	0.282658	0.155724	0.16625	0.151186	0.325128	0.376833
ACSBG2	0.131694	0.10792	0.118096	0.0974355	0.0785074	0.0455441	0.0100898	0.0326974	0.0340073	0.012402	0.00713494	0.010333	0.00631982	0.0777743	0.0190433	0.0570931	0	0.0476872	0.023576	0.0216089	0.0390728	0.0431353	0	0.0944333	0.109811	0.116608	0	0.0482996	0.0969501	0.0548769	0.00476056	0.0518618	0.011473	0	0.00618144	0.0159823	0.0153617	0.016985	0	0.0207887	0.0107861	0.00597841	0.0588823	0	0.00507867	0.0283463	0.0227586	0.0662156
MLLT1	0.152287	0.151621	0.194085	0.125538	0.175402	0.21129	0.310869	0.272896	0.170609	0.136571	0.191389	0.192029	0.221137	0.130251	0.188244	0.142627	0.0896992	0.156724	0.199138	0.132089	0.19639	0.235116	0.107031	0.196999	0.175649	0.153006	0	0.107939	0.126377	0.133207	0.24862	0.274681	0.205687	0.259628	0.104235	0.192101	0.233416	0.249328	0	0.198694	0.167911	0.150377	0.17588	0.154709	0.18549	0.191193	0.174919	0.441542
ACER1	0.0336987	0.0322264	0.037	0.0379849	0.0318535	0.0163962	0.0384258	0.0207798	0.037067	0.0462567	0.025611	0.0265886	0.0261689	0.0548284	0.035753	0.0359298	0	0.0428605	0.0347529	0.0178019	0.0270192	0.0371073	0.0179479	0.0226124	0.0138627	0.0307884	0	0.016746	0.0335379	0.0339167	0.0150199	0.0206058	0.0192886	0	0.0262581	0.0452394	0.0390134	0.0370931	0	0.0178807	0.0243399	0.0255657	0.0342869	0.0148077	0.0144742	0.0348861	0.0569366	0.168824
CLPP	0.0338543	0.0864501	0.0997043	0.083269	0.08686	0.0913847	0.150354	0.135593	0.122568	0.0540343	0.034639	0.0760781	0.0694083	0.194873	0.0995412	0.0535674	0	0.067366	0.150712	0.052645	0.11607	0.113765	0.0221671	0.103745	0.0788323	0.0648481	0	0.053928	0.119862	0.0575785	0.102097	0.0992704	0.0950567	0.0814628	0.0479806	0.0703738	0.109185	0.083211	0	0.0979361	0.066203	0.0577067	0.148545	0.0654205	0.111703	0.1028	0.0662668	0.172504
ALKBH7	0.049945	0.0438233	0.0457459	0.0550576	0.053966	0.0623562	0.098131	0.0551293	0.0512453	0.036031	0.0212046	0.0283619	0.0346719	0.0870554	0.0458105	0.0270623	0.114569	0.0324357	0.0712161	0.0512353	0.0346073	0.0644715	0.00694504	0.0655348	0.0752542	0.0518252	0	0.0237022	0.0697906	0.0335134	0.0601123	0.0467144	0.0420174	0.0770713	0.0212001	0.0241322	0.0474982	0.0309412	0	0.0568037	0.0403225	0.0490669	0.0730112	0.0900739	0.0454781	0.019672	0.0436689	0.0743482
PSPN	0.00815909	0.0228392	0.0253999	0.0138726	0.0322547	0.00840124	0.0621664	0.0297828	0.026659	0.0263055	0.019815	0.0135759	0.01411	0.0231387	0.00250768	0.0113032	0	0.00390242	0.0232796	0.00608343	0.0203356	0.0222913	0.00626176	0.0137688	0.0220732	0.00773521	0	0.0252692	0.0181247	0.0125978	0.0506583	0.0470251	0.0245157	0.0245579	0.00265641	0.00387261	0.0196392	0.0238149	0	0.0195279	0.00353234	0.0199178	0.0226477	0.0259845	0.0343028	0.0388112	0.0182694	0.00995538
GTF2F1	0.11267	0.122536	0.206508	0.0993355	0.115847	0.0762027	0.282941	0.219037	0.15536	0.105149	0.110956	0.123686	0.170183	0.21103	0.181747	0.142274	0.122773	0.140855	0.288181	0.124507	0.16544	0.204895	0.090537	0.16536	0.157437	0.0944887	0	0.0467586	0.121807	0.0936574	0.186343	0.143002	0.110279	0.224251	0.0512147	0.12713	0.185185	0.142557	0	0.0795992	0.129373	0.153763	0.171884	0.142932	0.127525	0.146447	0.179024	0.295625
KHSRP	0.193997	0.198293	0.230462	0.160338	0.139406	0.203765	0.429465	0.32682	0.275815	0.246327	0.367762	0.251739	0.295293	0.147445	0.247295	0.144648	0.142049	0.200554	0.269053	0.191726	0.217365	0.292169	0.142359	0.173289	0.360855	0.222702	0	0.140983	0.15786	0.149952	0.331974	0.300479	0.291631	0.188571	0.242205	0.210021	0.326262	0.329493	0	0.288083	0.209043	0.222105	0.224205	0.200937	0.342204	0.31202	0.242013	0.47088
SLC25A41	0.152565	0.0947485	0.129578	0.0760913	0.106602	0.124832	0.217728	0.0983412	0.165373	0.0950792	0.104001	0.0961103	0.138013	0.0813777	0.206209	0.0704393	0.209417	0.0841946	0.0676558	0.131464	0.0830533	0.104285	0.0847021	0.0999268	0.114999	0.107703	0	0.110162	0.0659459	0.115467	0.105357	0.0877991	0.149976	0.126934	0.0585924	0.137544	0.196473	0.11958	0	0.0925443	0.122273	0.109464	0.0800602	0.184012	0.151495	0.0711496	0.10998	0.418508
SLC25A23	0.200726	0.289628	0.386081	0.301181	0.266056	0.218875	0.403627	0.453194	0.505308	0.325045	0.232421	0.307846	0.457502	0.677691	0.486486	0.445424	0	0.470973	0.469342	0.343375	0.38149	0.47923	0.333701	0.490563	0.287869	0.224835	0	0.224446	0.264416	0.255272	0.410829	0.542989	0.384443	0.579417	0.260643	0.337313	0.473451	0.475323	0	0.386884	0.38334	0.381228	0.404703	0.222061	0.380109	0.30017	0.509276	0.636563
CRB3	0	0.00127817	0	0	0	0	0	0	0	0	0	0	0	0	0.001022	0.00638073	0	0	0	0	0.00241629	0.000427265	0	0	0	0	0	0	0	0	0	0.00207282	0	0	0	0.00411327	0	0.00154081	0	0	0.00217422	0	0.00193666	0	0	0.00434687	0	0
DENND1C	0.0118503	0.00734687	0.0127436	0.0104692	0.013264	0.00703219	0.0108113	0.00224519	0.0110827	0.00286641	0.00414372	0.00286312	0.0106683	0.0124092	0.0018756	0.00712211	0	0.00905032	0.00668268	0.00993877	0.00691877	0.00744803	0	0.00926472	0.00956581	0.0133358	0	0.00915458	0.0244062	0.0054706	0.00683116	0.00606451	0.00295774	0	0.00886642	0.00549084	0.00571582	0.00490986	0	0.00922708	0.00168021	0	0.0195042	0	0.00252785	0	0.00312856	0.0169267
TUBB4A	0.354935	0.281705	0.510534	0.288291	0.308244	0.573508	1.14909	0.751049	0.288446	0.322246	0.513638	0.356087	0.553516	0.320285	0.198604	0.190982	0	0.103058	0.850099	0.215805	0.400426	0.396214	0.159109	0.254295	0.808022	0.307711	0	0.440271	0.510747	0.238611	0.587008	0.370738	0.467241	0.25165	0.202756	0.142035	0.456796	0.62383	0	0.34968	0.145957	0.256217	0.409202	0.471419	0.708772	0.493182	0.0926611	0.17642
TNFSF9	0.0159488	0.0208902	0.0255683	0.0131003	0.0129968	0.00538889	0.0386511	0.0373016	0.0278395	0.0312927	0.00407632	0.0058674	0.0228227	0.0286863	0.016302	0.0198076	0	0.0117642	0.0281004	0.0181377	0.0195943	0.0419019	0	0.0326175	0.0285711	0.013574	0	0.0355867	0.0557612	0.00584027	0.0234311	0.0386111	0.0191662	0.0383047	0.0158815	0.0134467	0.0352717	0.00778949	0	0.032958	0	0.0117313	0.0558924	0.018001	0.0138047	0.0580386	0.0123528	0.0310332
CD70	0.00285655	0.00374966	0.0116452	0.0391419	0.0191393	0.0230957	0.0121829	0.00810265	0.0174877	0.00981553	0.00861862	0.00519724	0.0155294	0.0258553	0.00796952	0.0251041	0	0.00431091	0.00886392	0.00574139	0.0074613	0.0109538	0.00651714	0.0021825	0.00268908	0.0026991	0	0.00483612	0.0191998	0.00602373	0.0118506	0.0180516	0.0101089	0	0	0.0153872	0.00939862	0.00468109	0	0.00403218	0.00192856	0	0.00358775	0	0.000858596	0.039401	0.0307423	0.0697823
TNFSF14	0	0.00170842	0.00246676	0.00533964	0.00261039	0	0	0	0.00130111	0	0	0.00123523	0	0.0100665	0.00201314	0.00307475	0	0.00149876	0.00115934	0	0.00127812	0.000979663	0	0.00919231	0.0022277	0	0	0	0.00445353	0	0	0	0	0	0	0.00208538	0.00122768	0	0	0	0.00169713	0	0.00340032	0	0	0.00267629	0	0.0171062
C3	0.00990333	0.0136458	0.0169113	0.026806	0.0139056	0.00741244	0.0243919	0.0279935	0.0281069	0.0106456	0.0122358	0.0101356	0.0125032	0.0235503	0.0140856	0.029349	0	0.0158691	0.0104901	0.00867466	0.00622885	0.0187301	0	0.0119446	0.0136068	0.00458826	0	0.0313815	0.0278023	0.0117179	0.0266472	0.0507717	0.0132771	0	0	0.00250087	0.00806833	0.0133778	0	0.00532968	0.0124795	0	0.00331367	0.00491726	0.0183969	0.0269649	0.0161617	0.0714867
GPR108	0	0.00169917	0.0247105	0.0177295	0.018021	0.00662975	0.0353621	0.0209906	0.025783	0.0200958	0.00799963	0.0111608	0.0131265	0.0411986	0.0206404	0.0220047	0	0.0190815	0.0244732	0.0063575	0.0188405	0.0318901	0	0.0227531	0.00745607	0.00518075	0	0	0.00867314	0.0103407	0	0.0163622	0.0180117	0	0	0.0285437	0.0700859	0.0369937	0	0.0221651	0.0231719	0.0190052	0.020961	0.00623035	0.0169592	0.0231889	0.0317687	0.0242496
TRIP10	0.0035455	0	0.0023996	0.00472393	0.00395822	0	0	0.00191654	0.00103083	0	0.000727746	0	0.00195796	0	0.00256574	0	0	0.00221805	0.001935	0.00698106	0.000956091	0.0048637	0	0.00304633	0	0.0121967	0	0.0120063	0.00256942	0.00597281	0	0	0.000868952	0	0.0024887	0	0.00117748	0.00169515	0	0	0.00177654	0	0	0	0	0	0.00178913	0.0121078
SH2D3A	0	0.00339874	0.0041162	0.00985013	0.00707854	0	0.00605399	0.00647796	0.00289407	0	0.00259379	0.00478354	0	0	0.00171224	0.0105127	0	0.00430883	0.00271267	0.00127537	0.00266148	0.00314715	0	0.00296426	0.00243022	0	0	0	0.00853504	0.00160678	0	0.00483306	0.00287403	0	0	0	0.00501953	0.00256557	0	0	0.00676286	0.0161978	0	0	0.00144034	0	0.00198428	0.00346093
VAV1	0.00549668	0.0190858	0.0318873	0.0659486	0.0267813	0.00918909	0.0110593	0.0278889	0.0229212	0.00486148	0.0015366	0.0157677	0.0194655	0.0487176	0.026721	0.0608717	0	0.028632	0.0356779	0.00642944	0.0196029	0.0245816	0	0.0506973	0.0190579	0.0161246	0	0.0124723	0.0390964	0.0243266	0.00743665	0.0356382	0.00983372	0	0.00863976	0.0110803	0.0172083	0.0223853	0	0.0268531	0.0119861	0.00918098	0.0407071	0.00742896	0.00827582	0.0234767	0.0202636	0.0187927
ADGRE1	0.0139826	0.00516028	0.0153754	0.0305077	0.0135198	0.0123289	0.00438581	0.0023085	0.00993718	0.00311283	0.00284191	0.00462008	0.00156195	0.0204865	0.00536674	0.0151945	0	0.00815923	0.00248982	0.0059922	0.0105452	0.0122706	0	0.0237436	0.00306693	0.00187391	0	0.0081419	0.0281772	0.0166861	0	0.0163084	0.000632062	0	0	0.00387261	0.0105763	0.00232077	0	0.0106234	0.0176344	0.00578369	0.0256089	0.00400344	0.00602066	0.0184539	0.0103908	0.025428
ZNF557	0.147874	0.122007	0.128554	0.123224	0.146744	0.128514	0.169747	0.174267	0.158605	0.125388	0.13923	0.111358	0.118695	0.204867	0.122053	0.171022	0.116005	0.163684	0.171829	0.13055	0.1604	0.172387	0.107167	0.174169	0.119784	0.0858907	0	0.100102	0.134251	0.125842	0.0810655	0.134646	0.147929	0.0531887	0.0979765	0.126545	0.130929	0.121984	0	0.0773003	0.074134	0.0843107	0.171109	0.074809	0.100094	0.119964	0.125426	0.177914
INSR	1.2127	1.04524	1.0299	0.917586	1.03296	0.974757	0.781813	1.02179	1.05796	0.955633	0.895691	1.07771	1.01495	1.27369	1.23418	1.02158	0.563354	1.00309	0.988086	1.22637	1.09407	1.19525	0.85919	1.11113	0.808161	1.05461	0	0.83539	0.88974	1.00066	1.06051	1.07884	1.0906	1.13087	0.860097	1.0819	1.05733	0.95989	0	0.996316	1.0897	0.821102	1.12971	0.796575	1.02108	1.13039	1.08575	0.910673
AC119396.1	0.0111457	0.0135985	0.0490698	0.0580055	0.0398063	0.00472707	0.0100091	0.0220921	0.041437	0.00408531	0.0062844	0.0160119	0.00251088	0.0569071	0.022176	0.0713304	0	0.0356724	0.0449371	0.0286985	0.0583361	0.0559954	0.0112465	0.0908573	0.0137566	0.00707427	0	0.0100233	0.0883652	0.0266164	0.0121113	0.0841484	0.0316796	0.0222704	0.00482363	0.0106316	0.0204808	0.0201809	0	0.00390347	0.0322969	0.0127556	0.109346	0	0.00697223	0.0361001	0.0343928	0.0503984
AC008878.3	0.0029123	0.00875416	0.0189863	0.0309844	0.0353792	0.0232167	0.013158	0.013606	0.0128122	0.00576996	0.00824799	0.00795755	0.00361351	0.0402758	0.0148555	0.0319075	0	0.0349451	0.0252647	0.0120832	0.0222059	0.0226018	0.00706623	0.0551577	0.00593828	0.0106706	0	0.00962906	0.0250908	0.0118605	0	0.0374336	0.0173162	0	0	0.0115018	0.0071299	0.00657122	0	0.0155633	0.0108346	0	0.0358027	0	0.00558854	0.0125104	0.0258289	0.0118198
PEX11G	0.0243527	0.0191952	0.0289263	0.0209999	0.0238125	0.0347546	0.00836397	0.01584	0.0289667	0.00370018	0.0219452	0.0139484	0.0123217	0.0612774	0.0421302	0.0346613	0	0.040938	0.0209586	0.0280074	0.0320373	0.0265525	0	0.0194265	0.0133069	0.0302049	0	0.0070039	0.0377303	0.0177604	0.0183626	0.0311679	0.0183968	0.060575	0.0128507	0.0337891	0.0119495	0.0117106	0	0.00877055	0.0122478	0.00453348	0.0398092	0	0.0100108	0.0127758	0.0143744	0.0435227
TEX45	0.00654828	0.00130088	0.0193347	0.0236198	0.00819937	0.00547953	0.00717203	0.0118036	0.030087	0.00874927	0.00509372	0.0116068	0.00420847	0.0432221	0.0180338	0.0150013	0	0.0186939	0.00421652	0.011684	0.0140889	0.0104921	0.0298172	0.0504232	0.00900499	0.0131809	0	0	0.0179024	0.00813792	0.009266	0.0209385	0.0107676	0	0.0028489	0.0076994	0.00324164	0.00527611	0	0.0061273	0.0180411	0	0.025972	0	0.00396791	0.00953149	0.00440916	0.0491531
AC008878.1	0	0.00336957	0.00341009	0.00390984	0.00155806	0.00579424	0	0.00660008	0.0056036	0.00486315	0.00319891	0.00490552	0.00423603	0.00476428	0.00621801	0	0	0.0153211	0.0037852	0.00454937	0.00559039	0.00843582	0	0.0116444	0.00123365	0.0175731	0	0	0.00282231	0.00252277	0.00867405	0.00299614	0.00770741	0	0	0.00533962	0	0.00437746	0	0	0.00294844	0	0.00386836	0.00489693	0.00427975	0.00210958	0.00991657	0.0113092
ZNF358	0.113069	0.11264	0.121369	0.0687807	0.0587612	0.110796	0.131584	0.116165	0.0979187	0.0777283	0.101206	0.0804201	0.150877	0.0917151	0.0923185	0.048364	0	0.0770526	0.16604	0.0803979	0.124299	0.0886385	0.0608493	0.0918604	0.121992	0.085874	0	0.0803449	0.0773511	0.0609772	0.120354	0.105353	0.126978	0.0848304	0.0459748	0.0626777	0.151753	0.153104	0	0.109665	0.0374117	0.150744	0.121372	0.0984865	0.153919	0.120741	0.0399903	0.0961775
MCOLN1	0.0496435	0.0614483	0.0912146	0.111726	0.0443278	0.0191597	0.13658	0.121048	0.162969	0.0625312	0.0767235	0.0611815	0.0174536	0.269827	0.195967	0.173962	0	0.18048	0.146021	0.0856733	0.104765	0.223216	0.0296195	0.208628	0.0295881	0.0454022	0	0.0212394	0.0581695	0.0486371	0.0674174	0.152616	0.0929677	0.102596	0.0364263	0.101206	0.182199	0.105348	0	0.10009	0.0860328	0.0961744	0.197983	0.0682627	0.0769877	0.0964717	0.184426	0.154449
PNPLA6	0.266625	0.266927	0.286914	0.225658	0.176925	0.226952	0.390289	0.33143	0.321276	0.223099	0.194791	0.20288	0.368085	0.280765	0.335778	0.232322	0.0896992	0.224871	0.277309	0.230278	0.318865	0.299691	0.16439	0.260603	0.263543	0.209577	0	0.206468	0.278114	0.25486	0.496579	0.423484	0.352418	0.327975	0.20091	0.191045	0.393454	0.37903	0	0.326764	0.247675	0.327035	0.274903	0.283625	0.293529	0.370973	0.278616	0.403821
CAMSAP3	0.129165	0.157973	0.164337	0.141336	0.162375	0.133804	0.217041	0.207224	0.223109	0.136943	0.133732	0.106908	0.181208	0.198498	0.221106	0.185954	0	0.184369	0.175264	0.19285	0.173718	0.177212	0.18112	0.174213	0.138851	0.179093	0	0.058986	0.107917	0.112773	0.14605	0.214085	0.166263	0.167799	0.059434	0.147871	0.170912	0.187204	0	0.169534	0.148076	0.089118	0.150009	0.0959681	0.106973	0.226053	0.274892	0.229707
XAB2	0.0356765	0.0524326	0.0469239	0.048243	0.0318384	0.0419546	0.127126	0.066409	0.0834897	0.0345778	0.043107	0.0551372	0.0758955	0.106259	0.0636792	0.0720741	0	0.0657702	0.0845605	0.0568328	0.0604388	0.0690258	0.0338994	0.0645654	0.0537905	0.0263271	0	0.0498293	0.0427778	0.0246869	0.0744638	0.0642097	0.0453971	0.0349574	0.0339994	0.0342863	0.0719879	0.0516489	0	0.0522041	0.0453045	0.0494489	0.049281	0.0548281	0.0680222	0.0555646	0.0706638	0.0614414
PET100	0.00325427	0	0.00154477	0.00498375	0.00283491	0	0.00902306	0.0068709	0.00868156	0.00822823	0.00441666	0	0.00329505	0.0144781	0	0.00309696	0	0.00214575	0.0336671	0.00112798	0.0118619	0.00179805	0	0.0111879	0	0.00516616	0	0	0	0.00246688	0.00757649	0.00776035	0.00642072	0	0.00537897	0.0043476	0.00794748	0.00389993	0	0.00145228	0.00147352	0.00675267	0.0077122	0	0.012876	0.00398047	0	0
AC008763.2	0.00416421	0.00738299	0.00494062	0.00534421	0	0	0.0102067	0.00146192	0.00517188	0	0	0.00159521	0.00745696	0.0056729	0.00121996	0.0026711	0	0.00561969	0.00079606	0.00520563	0.00210877	0.00501095	0	0.0093394	0.000930086	0.00249204	0	0.00590865	0	0.00235484	0	0.00432	0.00175211	0	0.00231295	0.00452346	0.00332565	0.00385286	0	0.00720186	0.00905524	0.0137676	0.00474985	0	0.0021637	0.00325048	0.00463441	0.0122635
PCP2	0	0	0	0	0	0	0	0	0	0	0	0	0	0	0	0	0	0	0	0	0	0.00101214	0	0	0	0	0	0	0	0	0	0	0.000896055	0	0	0	0	0	0	0	0	0	0	0	0	0	0	0
STXBP2	0.00367537	0.00529071	0.00175016	0.0020396	0.00519518	0.00384469	0.022187	0.00658951	0.00715636	0.00493972	0.00166701	0	0.0061977	0	0.0105728	0.0142746	0	0.00215426	0.00105334	0.0054371	0.00365881	0.0025806	0	0.00540677	0.00331922	0.000820203	0	0	0.00156269	0.00766092	0	0.00825275	0.00626783	0	0.00641236	0.00170594	0.00235536	0.000931027	0	0.0135659	0	0.00597841	0.0100084	0.0113627	0.0158318	0.00541177	0.00177178	0.0118497
TRAPPC5	0.0191718	0.0264403	0.0309086	0.037079	0.0163687	0.0246724	0.101015	0.0391066	0.0245244	0.0178954	0.00526158	0.0106311	0.0216576	0.0219419	0.0198831	0.0240871	0.141134	0.0353774	0.0314862	0.0169295	0.0208875	0.0276599	0.0279191	0.0150847	0.0155383	0.0434005	0	0.0592005	0.0358308	0.0275791	0.0238947	0.0726706	0.0351442	0.0113956	0.0262125	0.0204653	0.0391478	0.022476	0	0.0267091	0.0130627	0.0251504	0.0239138	0.0485798	0.059616	0.0320464	0.0405059	0.0935401
FCER2	0.00666017	0.00150192	0.00343237	0.00697817	0.0030632	0.00312852	0.00773979	0.00460419	0.00417264	0.00296451	0.00159887	0.00251112	0	0	0.002324	0.00289047	0	0.00162836	0.00219486	0	0.00350804	0.00383878	0.0240071	0.00776804	0.00202326	0.00128311	0	0.00484792	0.00656975	0.00969683	0	0.00901691	0.00106175	0	0.00537897	0	0	0.0031153	0	0.00275737	0.00322017	0	0	0	0	0.0175933	0.00199225	0.0178291
CLEC4G	0.00401054	0.00363038	0.00576735	0.0124885	0.00224956	0.00503047	0.0176053	0.0245459	0.00635843	0.00612656	0.00463452	0	0.00246369	0.00600731	0.00528545	0.00652135	0	0.0263569	0.0063032	0.0136792	0.00632721	0.00754552	0.0112465	0.00290984	0.00866253	0.00522141	0	0.00949435	0.00575556	0.00643923	0.0155714	0.00534898	0.00246454	0	0	0.00671545	0.00844794	0.00220166	0	0.00570502	0.0148333	0.0115465	0.00403844	0.00607991	0	0.00533109	0	0.00770804
CD209	0	0	0.000998683	0	0	0	0	0	0	0	0	0	0	0	0	0	0	0	0	0	0	0	0	0	0	0	0	0	0	0	0	0	0	0	0	0	0	0	0	0	0	0	0	0	0	0	0	0.00707511
CLEC4M	0	0	0	0.00136189	0	0	0	0	0.00110105	0	0	0	0.00306101	0	0	0.0044706	0	0	0	0	0.00119419	0.000481525	0	0	0	0	0	0	0.00176798	0.0051736	0	0.00423922	0.00131559	0	0	0	0	0	0	0	0	0	0	0	0	0.0027231	0	0.0103534
EVI5L	0.279352	0.247262	0.379267	0.296772	0.264574	0.180034	0.357432	0.359072	0.455735	0.367493	0.303436	0.289418	0.469143	0.382904	0.430508	0.417994	0.300946	0.336424	0.338645	0.459613	0.388879	0.474151	0.251509	0.445294	0.240457	0.254048	0	0.188884	0.233821	0.174956	0.412443	0.480468	0.406304	0.363102	0.192144	0.39677	0.392801	0.450915	0	0.379546	0.27915	0.285827	0.39527	0.186249	0.275761	0.453599	0.573931	0.593538
PRR36	0.127177	0.148362	0.135049	0.0909522	0.108398	0.189321	0.320385	0.205319	0.153836	0.207318	0.20945	0.109448	0.278469	0.125201	0.164985	0.0974381	0.202516	0.0982373	0.173238	0.132283	0.144607	0.139635	0.0879031	0.110057	0.350008	0.169996	0	0.151204	0.104478	0.111632	0.312986	0.101324	0.149596	0.203525	0.0709153	0.10425	0.206349	0.210629	0	0.155537	0.128591	0.137152	0.118149	0.27206	0.210485	0.106543	0.083109	0.174479
LRRC8E	0.00340149	0.000934478	0.00412537	0.00253587	0.00368503	0.0031779	0.0101093	0.00319937	0.00248146	0.00296451	0.00259668	0.0028649	0	0	0.00150971	0.00569952	0	0.00165054	0	0.00455465	0.00787173	0.00493255	0	0.00298687	0.00110129	0.00214423	0	0	0.00388692	0.00452077	0	0.00243034	0	0	0	0.0025876	0.00437672	0	0	0	0.00332153	0	0.00912496	0	0.00218971	0.00524598	0.00540648	0.0236988
MAP2K7	0.191593	0.232619	0.282304	0.145198	0.225539	0.24462	0.341087	0.309954	0.269241	0.182884	0.235029	0.22003	0.273097	0.336422	0.312596	0.230421	0.297998	0.21634	0.299655	0.208918	0.295366	0.380832	0.185821	0.290902	0.212694	0.154015	0	0.322186	0.195246	0.18246	0.443077	0.342536	0.257324	0.264761	0.190574	0.220604	0.363041	0.315393	0	0.255129	0.174833	0.367319	0.326707	0.22367	0.26868	0.354097	0.306618	0.295036
TGFBR3L	0.0488122	0.0700024	0.099987	0.130813	0.101018	0.0828712	0.261616	0.139915	0.11161	0.0519021	0.0484116	0.0463385	0.101514	0.14819	0.0741322	0.13615	0	0.0981634	0.140925	0.0614809	0.0931459	0.082335	0.0542187	0.0676304	0.1485	0.0621273	0	0.0482805	0.109414	0.0596679	0.0559499	0.13921	0.0851305	0.136404	0.0187491	0.0394171	0.116444	0.0749266	0	0.0410264	0.0761666	0.0451188	0.100377	0.0592573	0.0910198	0.205056	0.0489982	0.0707817
SNAPC2	0.025701	0.0395007	0.051686	0.0423778	0.0375116	0.0363131	0.183493	0.0780311	0.0509535	0.0329547	0.02844	0.0218534	0.0366632	0.0919567	0.0416209	0.0552234	0	0.0503346	0.0954234	0.0314343	0.0558768	0.0468146	0.0269312	0.0449527	0.0641811	0.020028	0	0.0422023	0.0267839	0.0157177	0.036581	0.0831621	0.0268715	0.116248	0.0284961	0.00865013	0.05571	0.0541363	0	0.0382651	0.0240065	0.0839523	0.108681	0.0488903	0.0417066	0.101492	0.0384138	0.0394024
CTXN1	0.172841	0.195027	0.299731	0.339939	0.258155	0.267498	0.699233	0.560993	0.346215	0.310477	0.32069	0.247254	0.512648	0.446077	0.225785	0.393157	0.0896992	0.275891	0.668761	0.279513	0.518851	0.288361	0.146707	0.38972	0.467883	0.222604	0	0.205861	0.267283	0.127119	0.40848	0.385849	0.272778	0.245138	0.120491	0.218763	0.430169	0.396545	0	0.25162	0.194461	0.221103	0.383479	0.392547	0.537941	0.604185	0.0982742	0.251288
TIMM44	0.146555	0.192499	0.201824	0.194455	0.174107	0.160567	0.387573	0.265117	0.259835	0.200787	0.181367	0.166225	0.24874	0.432032	0.265216	0.220027	0.175509	0.308219	0.272878	0.2078	0.278528	0.294497	0.154464	0.351282	0.175643	0.082306	0	0.156187	0.280391	0.125808	0.249489	0.371821	0.229848	0.123511	0.10044	0.188534	0.19335	0.302703	0	0.169617	0.185051	0.131027	0.308359	0.158981	0.183479	0.306948	0.374679	0.202485
ELAVL1	0.382784	0.358651	0.425682	0.370882	0.304525	0.351405	0.729527	0.480871	0.489691	0.340933	0.374013	0.417254	0.453771	0.466057	0.444812	0.40104	0.166517	0.422937	0.391897	0.419267	0.389483	0.54806	0.373151	0.560141	0.351809	0.317587	0	0.309147	0.414905	0.306422	0.454386	0.557593	0.461366	0.456148	0.391527	0.491855	0.512845	0.454395	0	0.38767	0.406039	0.442759	0.453241	0.351565	0.454244	0.671506	0.565511	0.777164
CCL25	0	0	0.00418184	0.0089696	0.00508977	0	0.00794291	0.00110173	0.00366338	0.0023375	0	0	0.00842479	0.00761079	0.00595571	0.0117819	0	0	0.00133954	0	0.000752911	0.00237438	0	0.00269647	0.00259972	0	0	0.00508955	0.0124246	0.00159545	0	0.00936382	0.00217545	0	0	0.0107035	0.00244104	0.00248691	0	0	0	0.00425918	0	0	0.00873375	0.00372884	0.00567163	0.0147584
FBN3	0.00922226	0.021638	0.0415419	0.0681107	0.0445464	0.0122862	0.0107598	0.0170659	0.0242409	0.0221834	0.0216933	0.0188468	0.012741	0.0491614	0.0322428	0.043252	0	0.0400188	0.0151902	0.0141767	0.0271662	0.0228217	0.00997119	0.0296841	0.0249835	0.0221746	0	0.0171558	0.0339635	0.0321255	0	0.0322551	0.0149356	0.014746	0.0242472	0.00980236	0.0224605	0.0123802	0	0.0224565	0.0296896	0	0.0163621	0.00494882	0.0113305	0.0135724	0.0575089	0.0472392
CERS4	0.862447	1.01583	0.984184	0.955286	0.956197	0.616598	0.647684	0.881204	1.22164	0.921043	0.673379	0.855195	1.02048	1.14551	1.3227	1.26098	0.547116	1.32859	0.773399	1.17258	0.867989	0.892654	1.4412	1.10677	0.668398	0.979412	0	0.533613	0.729513	0.680691	0.96859	0.850206	0.995901	1.08319	0.893963	1.19421	0.71332	0.845314	0	0.752083	1.34683	0.575936	0.827855	0.666866	0.624946	1.15514	1.46809	1.47212
CD320	0.066217	0.0622205	0.12142	0.103634	0.0982376	0.0773742	0.192698	0.141211	0.138572	0.143641	0.0785745	0.0806373	0.116491	0.164219	0.114876	0.104884	0	0.128548	0.151631	0.0870115	0.138241	0.11394	0.0749874	0.126353	0.115989	0.0639005	0	0.0816176	0.0995642	0.0705311	0.131555	0.117157	0.11921	0.28632	0.00920861	0.0577176	0.124378	0.152729	0	0.146051	0.0860979	0.0836934	0.0768107	0.0874809	0.0931769	0.0818083	0.139744	0.133484
AC010323.1	0.00759767	0	0.0012931	0	0	0.00585358	0	0.00527616	0	0	0	0	0.00887725	0.00362043	0.00155999	0.00173326	0	0.001953	0.00179174	0	0.00423807	0.000365879	0	0	0.00203139	0	0	0	0.0036751	0	0	0	0.00460877	0	0	0.00160207	0.00151953	0.00232943	0	0	0.00310775	0	0	0	0.00371035	0	0.00168786	0
RPS28	0.0664159	0.0782277	0.190821	0.22396	0.156703	0.132691	0.295995	0.205773	0.157158	0.0880079	0.0743569	0.0660857	0.0915936	0.305373	0.108117	0.139185	0.0627749	0.123503	0.24647	0.109621	0.197986	0.157642	0.0485784	0.184275	0.0984477	0.0644569	0	0.112093	0.253484	0.105546	0.157418	0.204199	0.127185	0.198518	0.0461831	0.0723962	0.180776	0.160774	0	0.125927	0.0437851	0.0690153	0.249802	0.0511982	0.124201	0.141197	0.0735334	0.0790144
KANK3	0.00679736	0.0101474	0.0190271	0.0209795	0.0206574	0.00530635	0.00269906	0.00698634	0.014766	0.00699513	0.0053715	0.0119016	0.00582178	0.0108172	0.0130928	0.0197847	0	0.00700636	0.00708129	0.0084969	0.00759626	0.0114001	0	0.0173237	0.00696162	0.0131215	0	0.0127243	0.0164751	0.0113622	0.00971209	0.0209477	0.015375	0	0.00841309	0.00730438	0.0148572	0.0090812	0	0.00459769	0.0140989	0.00622983	0.0155065	0	0	0.0160934	0.0269205	0.0409117
ANGPTL4	0.00782821	0.00406278	0.0129677	0.0101261	0.00626147	0	0.0155257	0.0134572	0.0134846	0.00409814	0.00370873	0.00786004	0.0120539	0.018562	0.0105744	0.0114662	0.0813644	0.0169399	0.0090699	0.0140899	0.0161026	0.0179561	0	0.0166492	0.0048233	0.0031099	0	0.0119511	0.0169	0.0167981	0.0255625	0.0193359	0.0103426	0	0.0125442	0.00389904	0.0183153	0.0081377	0	0.00256699	0.0105994	0.00605488	0.0126095	0.0188007	0.00846148	0.0116711	0.00304953	0.0307482
RAB11B	0.266246	0.238844	0.258704	0.180609	0.190252	0.235933	0.545951	0.364871	0.230218	0.236233	0.310706	0.234451	0.351429	0.260918	0.222125	0.185049	0.278676	0.187007	0.393016	0.199954	0.257348	0.239758	0.141803	0.192898	0.442521	0.268414	0	0.36723	0.260142	0.151096	0.565951	0.297036	0.320579	0.159758	0.13716	0.161804	0.341998	0.328402	0	0.254259	0.0989808	0.208383	0.258449	0.317577	0.457399	0.268127	0.0974256	0.182166
MARCH2	0.273679	0.208658	0.311879	0.22114	0.198116	0.159182	0.216994	0.272767	0.306379	0.188813	0.119395	0.190382	0.288574	0.499855	0.321987	0.364217	0	0.267883	0.344479	0.272258	0.315948	0.253216	0.26407	0.275227	0.179899	0.206068	0	0.141842	0.19365	0.154993	0.228382	0.253915	0.222974	0.34833	0.134693	0.252708	0.215743	0.242725	0	0.264006	0.251379	0.147136	0.403102	0.131752	0.123917	0.186985	0.248605	0.273905
HNRNPM	0.442808	0.581492	0.559913	0.485112	0.520357	0.409108	0.796839	0.672896	0.554033	0.531188	0.439828	0.474378	0.528269	0.676345	0.592984	0.592725	0.0813644	0.561937	0.654874	0.513735	0.574361	0.610223	0.271873	0.671436	0.485876	0.367034	0	0.389316	0.557852	0.550444	0.513684	0.703055	0.604369	0.498399	0.24674	0.584272	0.654304	0.542931	0	0.488182	0.477829	0.512086	0.560802	0.396545	0.48603	0.582559	0.570057	0.390651
PRAM1	0.00946073	0.0276022	0.0236282	0.0308278	0.00516733	0.0118074	0.0139082	0.0119826	0.0196678	0.0147622	0.00963174	0.00188561	0.0103529	0.0254208	0.0244101	0.0209336	0	0.010894	0.00473157	0.0169791	0.0194523	0.0309068	0.0162881	0.0214112	0.011888	0.0049652	0	0	0.00909019	0.0155237	0.011084	0.0148476	0.0166242	0	0.00339914	0.0173796	0.0205621	0.0128518	0	0.00582268	0.0120941	0	0.0178473	0.0199624	0.00792781	0.00925433	0.0126216	0.0965217
ZNF414	0.0474617	0.0529445	0.064606	0.0700574	0.0658333	0.0518133	0.0580964	0.0897459	0.0707074	0.0480833	0.0413993	0.0450254	0.0484549	0.146248	0.0763903	0.093735	0	0.0943617	0.102467	0.0724362	0.0808727	0.0776718	0	0.0956302	0.0745907	0.0548623	0	0.0483607	0.0502342	0.0413325	0.105667	0.101912	0.0493418	0.0862817	0.021622	0.031808	0.057788	0.0600338	0	0.04879	0.0454616	0.0763296	0.101401	0.0473971	0.0691003	0.0528021	0.0455454	0.0470561
MYO1F	0.0160058	0.0474192	0.0764851	0.147058	0.0987598	0.0502983	0.0723279	0.040886	0.0875093	0.0377482	0.023106	0.0389441	0.0279175	0.136599	0.068663	0.114521	0.132324	0.0597138	0.049083	0.0339844	0.0723306	0.0629261	0.0151975	0.135639	0.0399822	0.0206762	0	0.0288117	0.0963296	0.057243	0.0237602	0.120336	0.0486126	0.0467293	0.0312999	0.0424277	0.0415262	0.0498411	0	0.0256142	0.0787018	0.0281103	0.0850086	0.00414752	0.0187158	0.0586517	0.0745927	0.243733
ADAMTS10	0.387277	0.482216	0.486706	0.357123	0.449938	0.373043	0.437027	0.567989	0.629817	0.372261	0.324908	0.465231	0.434068	0.604928	0.612767	0.489041	0.46891	0.559946	0.42661	0.494759	0.424336	0.572574	0.329987	0.556942	0.332212	0.377896	0	0.419903	0.349935	0.415803	0.68395	0.599753	0.53633	0.420808	0.330466	0.479359	0.553907	0.517606	0	0.489567	0.468886	0.369527	0.473706	0.363871	0.467204	0.534663	0.6141	1.05054
LINC01862	0	0	0.00045222	0.0084439	0.00366591	0	0	0.000934826	0.00138128	0.0116769	0.00110882	0	0.00273956	0	0.00197613	0	0	0.00669205	0	0.00183308	0.003275	0.00353835	0	0.00256134	0.00116752	0.00882613	0	0	0	0	0	0.00829198	0.0016969	0	0	0.00286675	0.00369447	0	0	0.00610344	0.00460965	0	0.0122216	0	0.00143965	0	0.00299158	0.0546946
OR2Z1	0.00359586	0	0.000825573	0.00110825	0.00178489	0	0	0	0	0	0	0	0	0	0	0	0	0	0	0	0.00341516	0	0	0	0	0	0	0.0065238	0.00328233	0	0	0.00482718	0	0	0	0	0	0.00306171	0	0	0	0	0.0028557	0	0	0	0	0
ZNF558	0.0406361	0.0529708	0.073991	0.0706037	0.0745196	0.0597262	0.0974126	0.0899532	0.0734886	0.0734601	0.0587028	0.0719286	0.0689739	0.0941276	0.0898049	0.0935766	0	0.0568053	0.0943898	0.0695669	0.0810079	0.100009	0.0326992	0.107394	0.0757895	0.063822	0	0.0574459	0.0835728	0.0533791	0.0658613	0.0996782	0.0665517	0.0201753	0.0162631	0.0541171	0.0848156	0.0848406	0	0.0910048	0.0595569	0.054694	0.0852864	0.0561699	0.0749062	0.0854515	0.086888	0.0685093
MBD3L1	0.00641445	0.00672658	0.007985	0.00799874	0.00778861	0.0154351	0	0.0113194	0.0103536	0.00703755	0.0029421	0.00139285	0.00813948	0	0.0084067	0.00799806	0	0.00638511	0.011344	0.00363952	0.00372447	0.00453935	0	0.0171081	0.00225268	0.00751527	0	0.0133351	0.00216534	0.0075255	0.00942651	0.00158783	0.00174574	0	0	0.0074505	0.00723916	0.00589625	0	0	0.00756715	0	0.00537993	0.00994417	0.0014797	0	0.0164141	0.0369947
MUC16	0.00169174	0.0109491	0.0143773	0.0145556	0.00310995	0.00664421	0.0149234	0.00439207	0.00981548	0.00705389	0.00774892	0.0057851	0.00320015	0.0163054	0.0090801	0.0176984	0	0.00557268	0.00650969	0.00497574	0.00504143	0.0107637	0.0270746	0.00842098	0.00485573	0.000634216	0	0	0.0247861	0.00129779	0	0.00138882	0.010049	0	0.00513218	0.00336497	0.00587486	0.00789078	0	0.00486218	0.00712406	0	0.00884936	0.00396006	0.00616901	0.00973098	0.00204964	0.00761293
OR1M1	0.00293401	0	0.000839757	0	0.00171589	0	0	0.000892668	0.00161624	0.00473971	0	0	0	0.00571115	0.000968911	0	0	0.00705689	0.000994655	0.0012951	0	0.00114278	0	0.00474832	0.000675648	0.00239718	0	0	0	0	0	0.00222424	0	0	0	0	0.00130548	0.00131334	0	0	0.00143702	0	0.00726422	0	0	0	0	0
OR7G2	0.00225009	0	0.000641138	0	0.00369749	0	0.00286435	0	0	0	0	0	0	0	0	0	0	0	0.00230167	0	0.00324861	0	0	0	0.00160407	0	0	0	0	0.00162605	0	0	0	0	0	0	0	0	0	0.00105969	0	0	0	0	0.00131929	0	0.00385116	0
ZNF317	0.0538038	0.0915776	0.113045	0.0638613	0.0759592	0.123997	0.118442	0.13316	0.0987286	0.099759	0.09206	0.0676309	0.0861258	0.216392	0.0819085	0.0976013	0	0.0964435	0.100254	0.0761928	0.0843635	0.144334	0.042099	0.111982	0.092986	0.0786787	0	0.0504406	0.0778335	0.0986421	0.0859305	0.110797	0.0878074	0.0751744	0.0517882	0.104507	0.0879866	0.0952326	0	0.0907103	0.0765667	0.0604373	0.0659909	0.0529893	0.0731531	0.140176	0.125362	0.101836
OR7D2	0.00329589	0.00718226	0.00649018	0.00725523	0.0115914	0.00451806	0.00764445	0.00811696	0.00914409	0.00929447	0.00520675	0.0248553	0.00323025	0.0145849	0.0127258	0.00415866	0	0.00398294	0.00601635	0.00704648	0.00815248	0.0170853	0	0.00578044	0.00165384	0.0111554	0	0	0.0113081	0.0456243	0	0.0236287	0.0434183	0.0486634	0.0229997	0.0109005	0.034602	0.00669559	0	0.015209	0.00941708	0	0.0044011	0.0103228	0.00218776	0.0141712	0.00873805	0.0337218
OR7D4	0.00662001	0	0.00141123	0	0.00131048	0	0	0.00160506	0.0039318	0	0.00333569	0	0	0.00484672	0.00350945	0	0	0	0	0.00191697	0.00186373	0.00206309	0	0	0.0019528	0	0	0	0.00140627	0.00129779	0	0	0.000760591	0	0	0	0.00276199	0	0	0.00237206	0	0.00631469	0.00355448	0	0	0.00358032	0.00635079	0
ZNF699	0.0412504	0.0645082	0.0631524	0.0988359	0.0914292	0.0254091	0.0472523	0.0778763	0.128658	0.071688	0.0730359	0.0642553	0.0908247	0.241792	0.0900135	0.159203	0	0.0818466	0.0872155	0.0609469	0.0924826	0.128172	0.0476849	0.166948	0.0375941	0.0320757	0	0.0368455	0.0569763	0.0382464	0.0320822	0.125979	0.0552897	0.0393127	0.0268747	0.0665498	0.0753185	0.0904201	0	0.0688766	0.0753413	0.0351462	0.13586	0.0332337	0.0380218	0.107465	0.123986	0.0440682
ZNF559-ZNF177	0.219289	0.243912	0.251468	0.257022	0.277017	0.196292	0.212868	0.184354	0.266317	0.293575	0.203394	0.215407	0.165399	0.321767	0.215045	0.205111	0.0606843	0.286444	0.19322	0.232036	0.252459	0.143902	0.210801	0.279715	0.246626	0.185551	0	0.172549	0.113116	0.189359	0.161946	0.183106	0.281155	0.275961	0.0787066	0.217209	0.208571	0.256446	0	0.152481	0.189619	0.120956	0.169553	0.131883	0.117036	0.18646	0.224065	0.153636
ZNF266	0.133477	0.116609	0.161206	0.143269	0.113252	0.163566	0.111236	0.195894	0.181568	0.134237	0.159372	0.119816	0.174189	0.300781	0.266326	0.208168	0.0896992	0.214224	0.201727	0.178296	0.184686	0.310531	0.0618256	0.181375	0.100052	0.128411	0	0.0692271	0.154081	0.144069	0.057117	0.229779	0.201168	0.158846	0.132027	0.22053	0.17357	0.124084	0	0.145664	0.0998594	0.0877073	0.143006	0.0562016	0.123662	0.171995	0.246544	0.159844
ZNF560	0.010345	0.00625345	0.00671961	0.0105791	0.00128428	0	0.00731167	0.000696139	0.00618746	0	0.00294439	0.00100664	0	0	0.00151264	0.00223575	0	0.00465044	0.00293476	0.00671375	0.0060687	0.0045828	0	0.01303	0.00320592	0.00427366	0	0	0.00748813	0.00881538	0	0.00557387	0.00416378	0.0321995	0	0.00256966	0.00103819	0.00228354	0	0.00163321	0	0	0.0029233	0	0.00141482	0.0018122	0.00605276	0.0787474
ZNF426	0.0737662	0.0997548	0.143073	0.105185	0.0799859	0.0566456	0.205106	0.133463	0.13899	0.074219	0.098063	0.0800524	0.101997	0.235858	0.118521	0.170823	0	0.123196	0.158816	0.0946423	0.106677	0.161787	0.0833344	0.164623	0.0696206	0.0387829	0	0.0443816	0.0839786	0.0843931	0.098353	0.168513	0.0890168	0.162173	0.0702066	0.0958026	0.144531	0.132181	0	0.089855	0.0887497	0.0741685	0.158293	0.0434308	0.0756578	0.149798	0.112937	0.343068
ZNF121	0.129881	0.133342	0.208211	0.193262	0.165304	0.177638	0.228085	0.179243	0.221798	0.118873	0.163497	0.140442	0.149469	0.239816	0.153523	0.185334	0.0813644	0.161209	0.222691	0.131289	0.223197	0.175798	0.0453533	0.21007	0.127844	0.0883454	0	0.1286	0.143878	0.131802	0.194851	0.201596	0.145389	0.181719	0.0719177	0.180695	0.21152	0.205705	0	0.123128	0.131882	0.0691468	0.171323	0.113099	0.116591	0.181736	0.166168	0.397821
ZNF561	0.0885603	0.0965063	0.169395	0.115682	0.0907982	0.126497	0.19012	0.181207	0.167964	0.12826	0.127672	0.126449	0.136122	0.201528	0.157635	0.147301	0.220142	0.104901	0.192873	0.124846	0.142286	0.184908	0.079309	0.176149	0.0783664	0.0654019	0	0.104366	0.0783895	0.0572236	0.139331	0.157442	0.126436	0.12741	0.0482679	0.135204	0.175608	0.182948	0	0.108981	0.112679	0.104981	0.148839	0.0684298	0.0716933	0.141187	0.160927	0.237687
ZNF562	0.361692	0.351235	0.426914	0.454145	0.315115	0.337078	0.312287	0.407909	0.452822	0.372356	0.279472	0.388592	0.327441	0.619892	0.428605	0.417706	0.241991	0.476319	0.449028	0.390412	0.444066	0.415379	0.326969	0.49756	0.298093	0.344981	0	0.199874	0.419574	0.331597	0.239668	0.475798	0.375198	0.333297	0.358204	0.457459	0.378846	0.366769	0	0.308269	0.359991	0.262809	0.472352	0.166053	0.268323	0.483415	0.384154	0.31964
ZNF846	0.433634	0.373438	0.434622	0.425354	0.315371	0.312099	0.341594	0.374638	0.544816	0.44338	0.300171	0.308798	0.454364	0.565863	0.471483	0.478778	0.24558	0.440307	0.359191	0.400045	0.428481	0.488365	0.350784	0.458542	0.356947	0.324458	0	0.223697	0.283635	0.385387	0.389788	0.366355	0.468651	0.483922	0.177672	0.436519	0.444071	0.491965	0	0.377469	0.43575	0.327552	0.435413	0.250032	0.297249	0.345923	0.588033	0.859941
FBXL12	0.154847	0.166064	0.17098	0.194233	0.161874	0.18871	0.158971	0.227423	0.234742	0.172969	0.134641	0.159876	0.204905	0.453952	0.238852	0.268509	0.105833	0.241279	0.213578	0.224269	0.249326	0.266709	0.0873384	0.223885	0.124995	0.0958141	0	0.0888464	0.192232	0.113284	0.0812668	0.263077	0.195327	0.210824	0.0718476	0.19054	0.153133	0.186688	0	0.154485	0.18395	0.0882144	0.299617	0.0659479	0.142446	0.212431	0.20766	0.209487
UBL5	0.0671734	0.0764362	0.116167	0.162787	0.127244	0.104476	0.207623	0.175311	0.083907	0.0630786	0.0627004	0.0356307	0.0586214	0.0812955	0.0502444	0.110545	0.0896992	0.0766883	0.186769	0.0723736	0.0891347	0.0699933	0.00997119	0.0765268	0.122815	0.0677434	0	0.0532164	0.210258	0.0990022	0.055883	0.0967796	0.0842442	0.0197685	0.0119852	0.0411586	0.07871	0.0759976	0	0.045655	0.0251365	0.0543354	0.128588	0.0569124	0.072068	0.100504	0.0377581	0.117785
PIN1	0.272794	0.33764	0.429083	0.336519	0.317896	0.298463	0.633991	0.615472	0.465379	0.305154	0.269735	0.278148	0.407794	0.545268	0.397082	0.511683	0.441153	0.36108	0.803751	0.363547	0.470636	0.421123	0.350014	0.448085	0.434929	0.280513	0	0.223795	0.361635	0.266878	0.468353	0.4801	0.379322	0.405097	0.208902	0.282388	0.419171	0.394283	0	0.361171	0.374098	0.382793	0.545793	0.305292	0.378568	0.392241	0.322203	0.304714
OLFM2	0.0674692	0.0713453	0.122422	0.114743	0.129943	0.0811931	0.112536	0.104533	0.13803	0.046403	0.0709584	0.0528094	0.0954409	0.0951539	0.101357	0.119792	0.0896992	0.129657	0.0998575	0.069646	0.0927472	0.102216	0.155721	0.181339	0.124118	0.0461244	0	0.0386302	0.109688	0.049253	0.0745777	0.199037	0.113645	0.0940952	0.0736763	0.0890623	0.0645009	0.098931	0	0.0817653	0.100099	0.0408255	0.0892496	0.0354566	0.067899	0.164856	0.31252	0.740818
COL5A3	0.0688324	0.0611669	0.049544	0.0804607	0.0825017	0.0508027	0.0728977	0.0762278	0.0994372	0.0217014	0.0302712	0.050744	0.0622446	0.0939144	0.0483459	0.142094	0	0.0193291	0.0624454	0.0367701	0.0685866	0.05688	0.083026	0.0401887	0.0634005	0.060588	0	0.0230192	0.045602	0.0585378	0.0979567	0.0729423	0.0653527	0	0.0642932	0.0329386	0.0397339	0.0342111	0	0.0241691	0.0654359	0.016531	0.0415829	0.0125425	0.0241792	0.0361065	0.0699933	0.0573821
RDH8	0	0.00187294	0.00257784	0.00394933	0.0020749	0	0	0.00112016	0.000702197	0	0.00165037	0	0	0.00379644	0.00594955	0.00597049	0	0.00318606	0	0	0.00180369	0	0	0	0.00149189	0	0	0	0.00116552	0	0	0	0.000733961	0	0	0	0	0.000975262	0	0	0	0	0	0	0	0	0	0.00810403
ANGPTL6	0	0.00594246	0.0125882	0.013043	0.0124078	0.00843752	0.00978724	0.0134187	0.0231411	0	0.00366252	0.00329243	0.00509442	0.0502869	0.0257169	0.00305752	0.105833	0.0311455	0.0166861	0.0131689	0.0103967	0.0173507	0	0.028764	0.00264884	0.00259163	0	0	0.00873377	0.00590808	0.0185683	0.00511433	0.0078872	0	0.00893597	0.00597199	0.00890195	0.00909947	0	0	0.00257527	0	0.00420568	0.0052051	0.00327959	0.00305452	0.014018	0.0270891
P2RY11	0.048913	0.10149	0.051347	0.0283719	0.0417862	0.0378757	0.0510682	0.0626342	0.0635135	0.066913	0.0737621	0.0356833	0.113447	0.010808	0.0586911	0.025253	0.350052	0.0369105	0.0494579	0.0613611	0.061404	0.0561275	0.0637795	0.0250032	0.0459119	0.0700141	0	0.101646	0.0479371	0.0597289	0.0642951	0.0655366	0.0742948	0.0134186	0.0600078	0.050791	0.0810814	0.0821013	0	0.0556385	0.0731828	0.0986653	0.0459832	0.0510535	0.0651048	0.0592965	0.0606895	0.107848
EIF3G	0.0412734	0.0457757	0.060358	0.0592645	0.0374448	0.0372276	0.143135	0.0770648	0.0643434	0.0366733	0.0341855	0.033486	0.0579213	0.0857709	0.0659979	0.0615833	0	0.0674391	0.0855003	0.0635777	0.0551604	0.0587144	0.0994983	0.0567071	0.093798	0.0400008	0	0.0132958	0.0584182	0.0406978	0.112768	0.0718793	0.0621522	0.0450566	0.0208444	0.0694648	0.0787434	0.0579281	0	0.0278928	0.0389721	0.0382632	0.0696571	0.0852313	0.0899	0.111299	0.0365918	0.0506205
DNMT1	0.237805	0.298521	0.33019	0.290417	0.276878	0.254011	0.39053	0.391476	0.390021	0.319922	0.242652	0.225106	0.282993	0.399749	0.43385	0.329826	0.139747	0.317976	0.32402	0.359928	0.350643	0.368572	0.274896	0.484603	0.2467	0.233849	0	0.116891	0.278621	0.195509	0.306878	0.373164	0.34174	0.248248	0.154963	0.316385	0.406695	0.348965	0	0.299578	0.236247	0.333933	0.257725	0.195831	0.247547	0.328417	0.451139	0.247296
MRPL4	0.0855062	0.140024	0.189112	0.218314	0.171749	0.168256	0.280003	0.280167	0.263783	0.0921838	0.127985	0.113063	0.193385	0.339496	0.228393	0.255805	0.0606843	0.227671	0.27068	0.194382	0.200091	0.213142	0.0715581	0.254642	0.159132	0.113277	0	0.0865561	0.182814	0.14345	0.161872	0.298254	0.181888	0.173025	0.0717525	0.13272	0.249899	0.198506	0	0.179927	0.177939	0.164586	0.290968	0.167751	0.148193	0.286677	0.170822	0.229088
ICAM1	0.00711178	0.00661804	0.0176425	0.0202546	0.017275	0.00712949	0.0059137	0.0116761	0.0122531	0.00907222	0.00201093	0.0177143	0.00870577	0.0257202	0.00883185	0.00814549	0.132324	0.00510807	0.00400917	0.0207388	0.0110867	0.0115808	0.00651714	0.0163482	0.00755119	0.0102994	0	0.00648727	0.0238341	0.00825447	0	0.0107946	0.010335	0	0	0.0106532	0.00664947	0.0081585	0	0.00410988	0.00221377	0.0137824	0.0130015	0.00241388	0.0139822	0.027931	0.00820845	0.0497051
ICAM4	0	0	0.00286589	0.00134498	0	0	0	0.00411094	0	0	0	0	0	0	0	0	0	0	0	0	0.00219132	0.000528232	0	0	0.0014984	0	0	0	0	0.00185299	0	0	0	0	0	0	0	0.00164251	0	0	0	0	0	0	0	0	0	0
ICAM5	0.230071	0.235016	0.217306	0.15468	0.225203	0.264397	0.308564	0.373685	0.336902	0.231151	0.231235	0.159956	0.303207	0.347643	0.249137	0.273621	0.114569	0.253357	0.247431	0.216509	0.30758	0.259859	0.0973949	0.311702	0.294045	0.189489	0	0.174871	0.187838	0.200342	0.223738	0.420334	0.245878	0.269319	0.0658008	0.186805	0.206278	0.159031	0	0.243353	0.234673	0.173304	0.236356	0.117896	0.189825	0.677846	0.345959	0.14567
ZGLP1	0.057508	0.0965316	0.0986648	0.0968131	0.0831209	0.130114	0.242602	0.137603	0.124836	0.096266	0.113576	0.0836165	0.101595	0.0716742	0.0794556	0.0948179	0.119218	0.0813661	0.109496	0.118484	0.0732795	0.0873011	0.0446465	0.0739563	0.129769	0.0884587	0	0.163589	0.069682	0.155539	0.141108	0.0923662	0.166434	0.12641	0.0488769	0.0925581	0.118407	0.128839	0	0.0969042	0.149091	0.120465	0.0881975	0.203525	0.164216	0.073886	0.117946	0.198553
AC011511.1	0.0306962	0.0187596	0.126124	0.163944	0.0877481	0.049156	0.231085	0.137599	0.193673	0.10289	0.0291311	0.0610552	0.0369978	0.273584	0.109919	0.349807	0.0627749	0.158232	0.12362	0.053492	0.0675883	0.172767	0.0145397	0.231572	0.0179641	0.00925458	0	0.0247698	0.0954313	0.0391479	0.0544469	0.125701	0.0934194	0.074299	0.0295796	0.0755982	0.114885	0.169202	0	0.0585786	0.117865	0.127681	0.182723	0	0.0916938	0.0985783	0.257284	0.189073
RAVER1	0.0530759	0.054161	0.0469797	0.0431303	0.0288219	0.0420173	0.0611824	0.059294	0.0478816	0.0459687	0.0123036	0.0510404	0.0228759	0.121336	0.0829766	0.0751597	0	0.0491347	0.0331222	0.0531309	0.043859	0.0665655	0.0207859	0.0588259	0.020811	0.0411723	0	0.0259836	0.0511457	0.03952	0.0434223	0.0792323	0.0482925	0.0906862	0.0442357	0.0409795	0.0634524	0.0437129	0	0.0488146	0.05503	0.00425918	0.0607332	0.0227485	0.0141886	0.0342916	0.0696023	0.150598
ICAM3	0.0230549	0.00368189	0.00182854	0.00156537	0	0.00635385	0.0114952	0.00632378	0.00224743	0.00311283	0.00507317	0	0.0045635	0	0.00566643	0.00205091	0	0	0.0087609	0.00413758	0.00364187	0.00326421	0	0	0.00155031	0.00175847	0	0.0114123	0.00553032	0.00313281	0.0177538	0.00668642	0.00438825	0	0.0024887	0	0.00357727	0.00585501	0	0.00167986	0	0	0	0.0106501	0.0064972	0.0028754	0.00745012	0.0312348
TYK2	0.194044	0.169124	0.188451	0.191122	0.183943	0.202396	0.259335	0.202377	0.281248	0.141169	0.128099	0.177413	0.219558	0.311226	0.348373	0.245546	0.235507	0.225102	0.177407	0.221514	0.213034	0.257632	0.0968713	0.211104	0.139197	0.107465	0	0.107049	0.195016	0.164128	0.164082	0.244078	0.216442	0.0854612	0.175955	0.191931	0.222841	0.189302	0	0.16682	0.231224	0.156597	0.199757	0.135459	0.186417	0.155299	0.333507	0.500549
CDC37	0.303619	0.29237	0.435346	0.480059	0.390594	0.320187	0.655605	0.516079	0.481123	0.278206	0.296808	0.301458	0.398468	0.853106	0.511214	0.562779	0.398018	0.589838	0.570651	0.308802	0.482669	0.515344	0.177485	0.5776	0.440175	0.233006	0	0.26913	0.477284	0.305294	0.323252	0.641285	0.357131	0.258946	0.182838	0.292231	0.35171	0.373162	0	0.286815	0.331826	0.258393	0.704284	0.292196	0.371589	0.541183	0.427327	0.617293
PDE4A	0.723697	0.785695	0.848917	0.535546	0.742752	0.654405	0.76446	0.852533	0.883555	0.827109	0.783942	0.821345	0.866229	0.803953	0.982418	0.751528	0.586359	0.928011	0.759089	0.790313	0.953767	0.875276	0.798922	0.876781	0.723596	0.751511	0	0.586887	0.521463	0.688706	0.821582	0.818335	0.849888	0.63937	0.578446	0.818018	0.803142	0.838803	0	0.703382	0.771397	0.587038	0.88258	0.565832	0.825061	0.912794	0.793661	0.936158
KEAP1	0.102459	0.120636	0.124969	0.0634501	0.0814585	0.0621134	0.171278	0.138474	0.0974107	0.0485104	0.0840528	0.0601762	0.100782	0.1371	0.110899	0.0728657	0	0.0708374	0.138344	0.100952	0.100929	0.139044	0.0515119	0.103728	0.0999612	0.0689291	0	0.0735073	0.0889699	0.0584608	0.117366	0.0891338	0.0863598	0.0941005	0.060364	0.0524662	0.127968	0.13379	0	0.0931322	0.0608901	0.0970651	0.101702	0.0473937	0.0938741	0.114898	0.0819836	0.0738254
S1PR5	0	0.00207556	0.00169859	0.00293288	0.00692896	0	0.0028193	0.00349727	0.00187278	0.00238758	0	0	0.00710181	0.0150411	0.00510752	0	0	0	0.00329419	0	0	0.00493692	0	0.00206629	0.00332046	0.00195137	0	0	0	0	0.00836436	0.00166258	0.00450654	0	0	0	0	0.000975262	0	0.00286037	0	0	0.00322036	0	0.00218971	0.00385659	0	0
ATG4D	0.0777094	0.154404	0.136861	0.100223	0.0878533	0.0822181	0.19552	0.184418	0.173889	0.0955584	0.0705879	0.117255	0.112028	0.301673	0.147705	0.20509	0	0.179717	0.194478	0.116024	0.192259	0.141251	0.163631	0.148312	0.118528	0.116758	0	0.103745	0.116358	0.0783722	0.179916	0.192081	0.135501	0.161845	0.0932255	0.0958753	0.143666	0.174894	0	0.121804	0.120626	0.0850058	0.206136	0.130526	0.102748	0.186856	0.122446	0.109967
KRI1	0.101145	0.0630121	0.107585	0.0572503	0.0595512	0.110839	0.16817	0.0783068	0.0844186	0.0862832	0.0754072	0.0767352	0.138897	0.0805177	0.107338	0.0840288	0	0.0815685	0.117582	0.0839451	0.0864427	0.0868172	0.0364883	0.0676413	0.0874534	0.0614896	0	0.0781937	0.0666119	0.0795351	0.189959	0.065693	0.10027	0.0768857	0.0532977	0.089001	0.091673	0.114489	0	0.0741219	0.0674538	0.067187	0.0559118	0.0836189	0.111473	0.0578285	0.103845	0.226792
CDKN2D	0.116068	0.160204	0.229518	0.192033	0.204473	0.153026	0.303333	0.362538	0.261529	0.165944	0.23915	0.195083	0.181932	0.326855	0.160813	0.303207	0.0896992	0.193388	0.426847	0.156816	0.269088	0.240121	0.0748843	0.350769	0.312197	0.246675	0	0.118171	0.208139	0.0937552	0.298927	0.357308	0.193208	0.122267	0.114492	0.155149	0.305298	0.253706	0	0.212851	0.126268	0.124824	0.331158	0.122903	0.279809	0.313373	0.0942642	0.133213
AP1M2	0.0132805	0.00529663	0.00829529	0.00985273	0.0103653	0.00329395	0.00396792	0.000912739	0.00291137	0	0.0010044	0	0	0.00788416	0.00553375	0.0227173	0	0.006748	0.00389888	0.00165616	0.00167989	0.00466784	0	0.00623374	0.00309902	0.00242529	0	0	0.00921986	0.00213069	0	0	0.00660249	0	0	0.00363275	0.00286729	0.00468607	0	0.00455658	0.00630647	0	0.00922247	0.00578038	0.0011636	0.00548186	0.00756793	0.0121338
SLC44A2	0.339961	0.305301	0.347953	0.323881	0.322898	0.277954	0.18416	0.388058	0.415642	0.271025	0.213111	0.254844	0.313715	0.534564	0.373254	0.346782	0.496549	0.37274	0.364951	0.393618	0.363636	0.359072	0.275691	0.412981	0.20868	0.240179	0	0.252629	0.212237	0.309831	0.357237	0.296609	0.328182	0.201515	0.234507	0.265523	0.241392	0.322502	0	0.32533	0.297823	0.156731	0.424109	0.184654	0.212579	0.171138	0.465868	0.209173
ILF3	0.29891	0.34564	0.38651	0.297682	0.28903	0.281184	0.417786	0.442245	0.367491	0.338697	0.331253	0.286901	0.294182	0.486962	0.381193	0.343335	0.269602	0.349172	0.508287	0.321861	0.381536	0.401346	0.324254	0.398487	0.32107	0.245642	0	0.254558	0.325363	0.235819	0.353734	0.403612	0.358893	0.157859	0.213325	0.377941	0.376567	0.424482	0	0.269509	0.276572	0.275783	0.346879	0.24093	0.349041	0.405592	0.314046	0.327289
QTRT1	0.498804	0.564536	0.527514	0.468095	0.51793	0.427107	0.418952	0.478166	0.676441	0.322348	0.307841	0.322878	0.437441	0.83134	0.651144	0.78803	0.0606843	0.746046	0.462773	0.585806	0.538909	0.555958	0.192847	0.716851	0.394051	0.359155	0	0.352077	0.521136	0.468735	0.405725	0.692084	0.522853	0.402832	0.219718	0.389883	0.410572	0.456148	0	0.423544	0.72848	0.48948	0.712146	0.279951	0.332372	0.325571	0.713947	0.260152
DNM2	0.551567	0.675156	0.696073	0.560056	0.568948	0.449136	0.647279	0.60375	0.799369	0.584849	0.523312	0.665942	0.615077	0.796552	0.848182	0.715297	0.476723	0.696124	0.542305	0.695202	0.665164	0.768211	0.875178	0.76701	0.469903	0.597967	0	0.459203	0.534539	0.523186	0.777828	0.770816	0.715799	0.584473	0.641566	0.734244	0.659956	0.68004	0	0.663514	0.755358	0.581634	0.645141	0.382368	0.552953	0.81754	0.963521	1.14293
TMED1	0.0230289	0.00608779	0.0238117	0.0192756	0.0152844	0.0111159	0.0140726	0.0285643	0.0270287	0.00963533	0.0126661	0.0079722	0.0176173	0.0239294	0.00904502	0.0444941	0	0.015001	0.0418008	0.0130609	0.02439	0.0215617	0	0.0347318	0.0104737	0.0056521	0	0.00562591	0.0170986	0.00762381	0.0159772	0.0375357	0.00840616	0	0	0.00517152	0.0105638	0.0164605	0	0.00719682	0.00491712	0.00675267	0.0413044	0.0157149	0.00861376	0.0197563	0.00378152	0.0141724
C19orf38	0.0160407	0.0134523	0.0292561	0.0300575	0.0218859	0.00289136	0.0598539	0.0206139	0.0201256	0.0262044	0.00198862	0.00661217	0.00794707	0.0214361	0.00492705	0.021384	0	0.0205231	0.00981889	0.0187104	0.0120312	0.0161528	0.0120193	0.0217353	0.0104373	0.00843373	0	0.0289748	0.015624	0.0147488	0.0465032	0.0173972	0.0196457	0	0.0062021	0.00694144	0.0310375	0.019604	0	0.00752989	0.00373305	0	0.0113466	0.0169562	0.00333359	0.024754	0.0175749	0.208783
CARM1	0.294284	0.337647	0.337979	0.234958	0.298101	0.260781	0.430131	0.369178	0.338153	0.30512	0.27345	0.310608	0.353755	0.429944	0.408054	0.352793	0.238778	0.320636	0.335997	0.319498	0.31917	0.393661	0.163393	0.402623	0.324501	0.29889	0	0.292523	0.267592	0.251737	0.357951	0.405373	0.348709	0.304082	0.168603	0.294669	0.382413	0.381859	0	0.397368	0.332231	0.352946	0.295022	0.271531	0.349774	0.460664	0.418571	0.476983
YIPF2	0.0730721	0.106242	0.170321	0.117476	0.127	0.109749	0.249404	0.183396	0.20173	0.12259	0.126395	0.0808744	0.176878	0.258276	0.150985	0.194304	0.0606843	0.17704	0.191203	0.155468	0.171258	0.157624	0.0896356	0.201787	0.102821	0.155878	0	0.092638	0.113134	0.0771747	0.138015	0.148714	0.16602	0.343641	0.0909369	0.134073	0.186624	0.165543	0	0.102009	0.137347	0.0698793	0.188112	0.118485	0.131514	0.165066	0.239607	0.278447
TIMM29	0.134849	0.110594	0.144607	0.0871239	0.0907392	0.0908333	0.13505	0.155393	0.15062	0.111794	0.0586067	0.117761	0.133369	0.272815	0.143914	0.167438	0.150384	0.127292	0.175461	0.121239	0.129611	0.188593	0.184309	0.217737	0.079762	0.0861005	0	0.0726165	0.0812005	0.0783692	0.164165	0.154198	0.119623	0.154287	0.0913418	0.104619	0.14847	0.119189	0	0.12596	0.106806	0.0344389	0.179139	0.106692	0.118891	0.182888	0.118341	0.229477
SMARCA4	0.755318	0.797713	0.816584	0.54938	0.549861	0.535276	0.818572	0.805466	0.913278	0.695223	0.615161	0.727924	0.79763	0.890209	0.951237	0.749222	0.197369	0.708491	0.664671	0.77657	0.705279	0.9479	0.937199	0.871881	0.576757	0.590439	0	0.515109	0.58729	0.583613	0.881579	0.838702	0.894827	0.894068	0.629183	0.8661	0.837746	0.809092	0	0.803746	0.841441	0.482099	0.762249	0.551402	0.671678	0.95407	1.00491	1.09683
LDLR	0.0226605	0.0239128	0.0383335	0.0611012	0.0300636	0.045824	0.133214	0.0443957	0.0378641	0.0103804	0.0147795	0.0242349	0.0336228	0.0054993	0.0358069	0.0424974	0	0.0337378	0.0305892	0.0273161	0.0320816	0.0392351	0.0286932	0.0501798	0.0334954	0.0161895	0	0.0200973	0.0533961	0.0300219	0.0122771	0.0413728	0.0523866	0.0175328	0.0176709	0.0294771	0.0684258	0.0503119	0	0.00863175	0.0498504	0.021657	0.0539905	0.0204611	0.0452199	0.0578154	0.0264404	0.172483
SPC24	0.0277771	0.00736902	0.0217975	0.0189617	0.0067404	0.00328663	0.018898	0.00842282	0.0190074	0.00540995	0.00895062	0.0219152	0.00812193	0.0239416	0.01472	0.0156726	0	0.0117336	0.0117735	0.0162861	0.0115485	0.0293877	0	0.0125667	0.00935166	0.0285919	0	0.0093672	0.0157635	0.0108509	0	0.0244493	0.0111822	0.0738666	0.0108677	0.00918138	0.0112416	0.020626	0	0.00746997	0.00440399	0	0.0354075	0.0161483	0.00272602	0.00776554	0.0109881	0.0395346
KANK2	0.0262686	0.0132103	0.0172626	0.0163262	0.0201599	0.0201772	0.0265844	0.0168563	0.0223828	0.0177727	0.00592362	0.00988261	0.0131895	0.0448067	0.0112426	0.0266144	0	0.00726823	0.0105572	0.00525571	0.0142212	0.0121802	0	0.0207315	0.0147575	0.00604783	0	0.00440307	0.0149338	0.0111572	0.0250033	0.0173434	0.0253048	0	0.00497057	0.00371346	0.00954576	0.0163999	0	0.00362757	0.00469471	0	0.0195505	0	0.00414775	0.020485	0.0112126	0.0481263
DOCK6	0.0295172	0.0382808	0.0518473	0.10511	0.0274672	0.0388303	0.030735	0.0307497	0.0517209	0.0238402	0.014572	0.0157771	0.019644	0.0373414	0.0205713	0.0689603	0	0.0548178	0.034402	0.0200409	0.0241932	0.0399908	0.0241728	0.0431462	0.0197969	0.00499678	0	0.00883874	0.0465634	0.029133	0.0157459	0.0386851	0.0343668	0	0	0.0205628	0.0157594	0.0288592	0	0.0233501	0.0102794	0.0302673	0.0773473	0.00358174	0.0142216	0.0187612	0.0197159	0.129396
ANGPTL8	0.00318267	0.00128507	0.00185638	0	0	0	0	0.00373157	0.0028014	0	0	0	0.00316477	0	0.000695066	0	0	0	0	0.00169346	0	0.00193064	0	0	0.00284288	0	0	0.00810029	0	0	0	0.0032353	0.00292835	0	0	0	0.00109463	0	0	0	0	0	0.00285937	0	0	0	0	0.0147219
TSPAN16	0.0138298	0.00817859	0.0298878	0.0620177	0.0477757	0.00677227	0.0193626	0.0249118	0.0353496	0.0266438	0.0156541	0.0136317	0.00619391	0.0691094	0.0156812	0.0255329	0	0.0202213	0.0332278	0.0119906	0.0294143	0.0300467	0	0.0312923	0.0143805	0.00817783	0	0.00433961	0.0408052	0.022749	0	0.0251918	0.0150588	0	0.00593509	0.019804	0.0137505	0.0142983	0	0.0126155	0.00894582	0.00597841	0.023572	0.00286769	0.0182974	0.0391228	0.0343647	0.109802
RAB3D	0.163487	0.226809	0.189747	0.180571	0.173359	0.153624	0.126985	0.214037	0.29293	0.222937	0.0931603	0.190636	0.177369	0.201548	0.210616	0.23678	0.232937	0.218597	0.191268	0.228709	0.202925	0.188959	0.183222	0.271402	0.149131	0.161888	0	0.101804	0.0952301	0.146091	0.224152	0.22771	0.158797	0.117637	0.108908	0.247268	0.145007	0.132553	0	0.166942	0.190473	0.043402	0.161833	0.0825008	0.106299	0.162514	0.235816	0.230266
CCDC159	0.0933091	0.0944089	0.123262	0.0816201	0.0948084	0.0683135	0.106458	0.133292	0.139872	0.0841661	0.0714479	0.0853402	0.0801382	0.167369	0.159139	0.130787	0.0966825	0.11243	0.125614	0.107077	0.0886824	0.146768	0.0674536	0.139563	0.0678422	0.0650979	0	0.0606778	0.0740496	0.0944166	0.193243	0.10542	0.146473	0.292766	0.0443265	0.0943493	0.103581	0.105517	0	0.0508457	0.127991	0.183863	0.114787	0.0855704	0.0957473	0.0586165	0.157252	0.0911761
PLPPR2	0.220512	0.187625	0.300051	0.269104	0.246644	0.259774	0.385189	0.40436	0.275233	0.211107	0.231856	0.23162	0.404963	0.296248	0.235254	0.262509	0.219455	0.188464	0.431409	0.239222	0.327698	0.25389	0.184639	0.297841	0.330788	0.183744	0	0.235882	0.234719	0.194843	0.455867	0.417045	0.271406	0.191973	0.180314	0.181783	0.268946	0.320092	0	0.251211	0.137625	0.254218	0.337852	0.201761	0.274124	0.473801	0.160329	0.393079
SWSAP1	0.0135956	0.00676621	0.0173221	0.0259775	0.0136379	0.0149116	0.014333	0.0206451	0.0292225	0.021407	0.015451	0	0.0156211	0.026058	0.0186546	0.0269854	0	0.027231	0.0223286	0.011898	0.0198961	0.0175966	0	0.0441135	0.00428863	0.00551494	0	0	0.0107319	0.014734	0	0.027723	0.0158195	0.0588188	0.00482363	0.0112278	0.0184087	0.0212076	0	0.00629877	0.00599271	0.0080243	0.0236772	0.0167271	0.0038778	0.0102748	0.0230772	0.250658
EPOR	0.0109504	0.0247242	0.0478251	0.0209511	0.0305247	0.0276225	0.0330431	0.0310165	0.0283012	0.020442	0.0226892	0.0237985	0.0278624	0.034862	0.0226905	0.0755112	0	0.0344022	0.0420217	0.0308384	0.0233244	0.0452187	0.0143028	0.0423066	0.0242308	0.00859725	0	0.00528866	0.0395196	0.0190466	0.0160365	0.0498934	0.0226486	0.0508939	0.0278282	0.00965498	0.0418977	0.0265033	0	0.0225527	0.0322398	0.0409308	0.0405208	0.0285273	0.022268	0.0384888	0.0158121	0.117005
RGL3	0.0134356	0.010787	0.0279401	0.0345191	0.0206674	0.00910371	0.0201857	0.0133	0.0157013	0.00582663	0.00759105	0.0143219	0	0.0429263	0.0195389	0.0256997	0	0.0331881	0.00751152	0.0148723	0.00628988	0.0146955	0	0.0135044	0.0280294	0.00758646	0	0.0250323	0.0403434	0.0254019	0	0.0154644	0.0107134	0	0.00271074	0.007288	0.0112692	0.0163301	0	0.0129784	0.0140417	0	0.0120161	0.00717039	0.00611154	0.0204046	0.0131461	0.455693
CCDC151	0.0365191	0.0273	0.0562555	0.04533	0.0381167	0.0268926	0.0897833	0.0348718	0.0566991	0.0565583	0.0352121	0.0346206	0.0491871	0.0459722	0.0445852	0.0535498	0	0.0340138	0.0286091	0.0292149	0.0532001	0.0326593	0.0653705	0.0242742	0.028039	0.0262789	0	0.0383407	0.0419591	0.0438138	0.0498376	0.0260343	0.0618788	0.0839331	0.0220364	0.0462287	0.0855648	0.0773674	0	0.0405693	0.039372	0.0338726	0.0306699	0.0544162	0.0583347	0.00886004	0.0567	0.257494
PRKCSH	0.164297	0.194062	0.220968	0.208755	0.211432	0.209383	0.510581	0.304957	0.307985	0.241181	0.14353	0.171728	0.254525	0.28522	0.251652	0.227184	0.175253	0.177665	0.292449	0.241501	0.251498	0.216589	0.103707	0.243735	0.255013	0.184321	0	0.140239	0.242105	0.205411	0.437304	0.279015	0.310923	0.196687	0.111838	0.200704	0.328678	0.323843	0	0.219735	0.170202	0.211059	0.185477	0.334858	0.326764	0.147487	0.217873	0.265074
ELAVL3	0.959863	0.999495	1.0983	0.733761	0.844101	0.899509	1.54552	1.19778	1.08855	1.14865	1.12996	1.01879	1.40129	1.00743	1.19099	0.907358	1.063	0.92901	1.06792	0.972769	0.842548	1.15756	1.2455	0.954905	1.04111	0.893432	0	0.893813	0.725609	0.842344	1.51363	1.17324	1.2173	0.920962	0.937274	1.06616	1.35739	1.34914	0	1.22725	1.06456	1.15107	0.963034	0.961747	1.22538	1.3176	1.09796	1.86129
AC008481.3	0	0	0.00161503	0	0.00340109	0	0	0.00715574	0.00242388	0	0	0	0.00234498	0	0.00119872	0.00582019	0	0.002582	0.00537419	0	0.0015407	0.00216282	0	0	0	0	0	0.00508249	0	0.00426125	0	0.00248407	0.00545808	0	0	0	0.00367965	0.00158964	0	0.00342671	0.00432972	0	0	0.00973421	0	0	0.00578312	0.00709585
ECSIT	0.368818	0.320886	0.35051	0.27958	0.274924	0.18633	0.398871	0.392925	0.443107	0.390172	0.231623	0.367095	0.407488	0.492067	0.512795	0.426127	0.186441	0.418037	0.349169	0.338771	0.313958	0.443824	0.378017	0.366388	0.282599	0.331634	0	0.218817	0.347075	0.245907	0.478513	0.424464	0.466823	0.281699	0.373761	0.384747	0.350994	0.331467	0	0.295665	0.411814	0.340147	0.34999	0.32761	0.33935	0.360674	0.380985	0.295462
CNN1	0.00538318	0.00687433	0.0154004	0.0154955	0.0114671	0	0.0104135	0.0117715	0.00827743	0.0118755	0.00772201	0.012777	0.0114146	0.0402665	0.00575094	0.0135935	0	0.0196246	0.0177052	0.0124094	0.00593821	0.0071911	0.00706623	0.0146265	0.0121845	0.0105866	0	0	0.0297602	0.0105604	0.00766285	0.0172594	0.00953246	0	0.00416701	0.00501113	0.00948769	0.0203878	0	0.0158948	0.00661725	0	0.0159613	0.0040665	0.00858569	0.0191192	0.00563919	0.0896506
ELOF1	0.123005	0.0967037	0.163765	0.13138	0.12015	0.0878964	0.254738	0.216699	0.1347	0.0861047	0.10278	0.0728722	0.150565	0.169683	0.113171	0.168098	0.216161	0.123728	0.258034	0.0689625	0.153149	0.155244	0.0547044	0.0929909	0.152338	0.111711	0	0.113805	0.140151	0.0831888	0.200637	0.218155	0.146018	0.101356	0.0364759	0.0845264	0.212673	0.156035	0	0.193548	0.0599499	0.120064	0.183804	0.101599	0.185452	0.214372	0.0979437	0.0969138
ZNF627	0.0979386	0.108778	0.129506	0.0983924	0.0854505	0.056729	0.0801378	0.105161	0.130016	0.117146	0.0684046	0.0859871	0.0643451	0.0868118	0.158965	0.162359	0	0.137002	0.117314	0.109006	0.137785	0.123424	0.0980663	0.164541	0.0698508	0.116968	0	0.0673079	0.0858939	0.0799357	0.0967991	0.138722	0.0814569	0.0359535	0.0779833	0.113098	0.0757473	0.0906531	0	0.0937576	0.0970598	0.0683173	0.0912921	0.0435723	0.0783131	0.08447	0.116418	0.152351
ACP5	0	0	0	0	0.00195718	0	0	0	0.00123015	0	0	0	0	0	0	0	0	0	0.00167544	0	0	0	0	0	0	0	0	0	0	0	0	0	0.000602414	0	0	0	0	0	0	0	0	0	0.0032807	0	0	0	0	0
ZNF823	0.0831896	0.11055	0.10244	0.105472	0.102221	0.0622773	0.0705872	0.0650042	0.113764	0.0609545	0.0550372	0.078958	0.0839854	0.191454	0.11598	0.0956987	0	0.166509	0.0874536	0.0732447	0.0812948	0.162995	0.0806426	0.121549	0.0610819	0.0715628	0	0.0690831	0.0890698	0.0820803	0.0747449	0.127117	0.0814255	0.0928711	0.0409587	0.100876	0.0914001	0.0824652	0	0.0867006	0.0835131	0.0722528	0.0996317	0.0202967	0.0561457	0.0750704	0.113522	0.167819
ZNF441	0.234235	0.15149	0.172767	0.127022	0.107612	0.134394	0.142141	0.181251	0.190501	0.19602	0.183299	0.192324	0.136863	0.348097	0.215974	0.294468	0.0606843	0.308676	0.215928	0.13384	0.242779	0.299253	0.137593	0.287975	0.15638	0.129222	0	0.118063	0.117496	0.110878	0.0925338	0.257607	0.126815	0.128767	0.11828	0.141284	0.139094	0.113209	0	0.251429	0.156414	0.0997736	0.272	0.0599443	0.114481	0.21364	0.140766	0.24859
ZNF491	0.0513779	0.0306149	0.0503872	0.033614	0.0288883	0.028201	0.0234374	0.0426916	0.0589382	0.0476425	0.04278	0.0379602	0.0895455	0.0533171	0.0398528	0.0259814	0	0.0444758	0.0669113	0.0472732	0.0373453	0.0711675	0.0136347	0.0379749	0.0197012	0.0323857	0	0.0428744	0.0353337	0.0580933	0.051378	0.0403164	0.036532	0.0613842	0.0182488	0.0549657	0.0352242	0.0439704	0	0.0591933	0.0467623	0.0299413	0.0646823	0.022159	0.0286545	0.0400402	0.0452765	0.0723956
ZNF440	0.127668	0.15295	0.146705	0.130825	0.101823	0.0958849	0.119872	0.13602	0.202461	0.173853	0.140234	0.127996	0.149281	0.259761	0.20984	0.132974	0.0627749	0.212749	0.143343	0.161401	0.149696	0.189239	0.0768419	0.191929	0.0854721	0.0913044	0	0.0323013	0.0789682	0.113194	0.101223	0.203999	0.136542	0.15374	0.126961	0.175328	0.125763	0.142474	0	0.171547	0.155719	0.121794	0.186087	0.0818113	0.0970195	0.187513	0.183498	0.19897
ZNF439	0.376028	0.392986	0.454782	0.410503	0.387667	0.309563	0.353834	0.482763	0.559958	0.447474	0.454156	0.425153	0.478141	0.54999	0.495323	0.473043	0.264569	0.485766	0.407235	0.405215	0.444334	0.519634	0.46484	0.516019	0.292857	0.339344	0	0.199196	0.257233	0.445815	0.377959	0.472363	0.465557	0.533464	0.311759	0.514122	0.419332	0.550062	0	0.402768	0.397784	0.346082	0.462066	0.295186	0.248533	0.350092	0.47067	0.491094
ZNF69	0.143852	0.148677	0.18801	0.129593	0.161212	0.108388	0.205414	0.187713	0.250634	0.181822	0.282239	0.285367	0.163024	0.237203	0.318926	0.163811	0.541468	0.188101	0.138183	0.155008	0.188792	0.254586	0.195171	0.23052	0.136345	0.126014	0	0.0780995	0.10021	0.148477	0.106735	0.182825	0.178916	0.197324	0.144351	0.250603	0.161278	0.280614	0	0.261199	0.235112	0.153473	0.150268	0.0996156	0.130012	0.20918	0.253809	0.366896
AC008770.2	0.0763632	0.0628851	0.0953126	0.0495389	0.0665361	0.0821896	0.0591391	0.0677643	0.0870815	0.0487438	0.0716185	0.0670821	0.0926976	0.0936162	0.0992754	0.073982	0	0.0647523	0.0611744	0.0684212	0.0771436	0.0816672	0.0352047	0.10093	0.0647182	0.0549222	0	0.0378183	0.0384418	0.0375063	0.0456806	0.0961342	0.0724253	0.0663782	0.0620978	0.0745012	0.0628403	0.068601	0	0.0467751	0.075422	0.05176	0.0824237	0.048289	0.0183307	0.0998372	0.102338	0.101744
ZNF763	0.0102199	0.0200059	0.0255802	0.0148245	0.0242557	0.00799781	0.0204182	0.0162843	0.0341862	0.029803	0.021996	0.0147954	0.013101	0.0183471	0.0502511	0.0230195	0	0.0290928	0.0219566	0.0245805	0.0155457	0.0396352	0	0.0254726	0.01704	0.0129926	0	0.00772613	0.00632353	0.0144225	0.0159841	0.0135772	0.0308742	0.0233472	0	0.0429648	0.0170024	0.0140042	0	0.024246	0.0205818	0.00751242	0.0236355	0	0.0184429	0.0288913	0.0546356	0.0935551
ZNF433	0.0251095	0.00972073	0.0279616	0.020984	0.0175123	0.018047	0.0439464	0.0211905	0.0303088	0.0164298	0.00995706	0.017532	0.00547597	0.0108668	0.0319308	0.0417294	0	0.0271762	0.0293018	0.011612	0.013225	0.0214558	0	0.0262362	0.0160183	0.0123104	0	0.0220764	0.0178731	0.0208295	0.0193345	0.0237391	0.0255516	0	0.00726901	0.00479439	0.027657	0.0439094	0	0.0388174	0.0203231	0.0210969	0.0270107	0.0152851	0.00995195	0.00734157	0.0406246	0.00398819
AC008770.1	0.00265054	0.00249969	0.00553495	0.0144001	0.00392733	0.00981755	0.0041049	0.00080768	0.00380077	0	0.000910285	0.00425268	0.00280409	0.0102936	0.00312351	0.00577371	0	0.00483462	0.0038134	0.00647247	0.00652216	0.00785063	0	0	0.0055975	0.00219896	0	0	0.00796116	0.00825844	0	0.0027174	0.0048374	0	0.00416701	0.00594947	0.00636976	0.00625545	0	0.0044041	0.00331704	0	0.00176863	0	0.00126171	0	0.00396076	0.00679671
ZNF844	0.0677481	0.0501011	0.083743	0.0612612	0.0604924	0.0660489	0.0818576	0.0709652	0.0808565	0.0419124	0.0479766	0.0501507	0.0534005	0.0431568	0.0506146	0.0870138	0	0.0723557	0.115404	0.0506509	0.0597112	0.122609	0.0301902	0.0984429	0.0429009	0.0704115	0	0.0978466	0.0599008	0.0542774	0.0441917	0.0376892	0.0627509	0.097729	0.0473869	0.0576294	0.0723109	0.0626849	0	0.0718387	0.0496954	0.0539539	0.0919125	0.0411037	0.0973735	0.0933915	0.0374538	0.264473
ZNF20	0.0384222	0.0373116	0.0495808	0.0344928	0.0465395	0.0504156	0.0513882	0.043761	0.0366683	0.0107163	0.0228532	0.0143251	0.0358915	0.0723056	0.0483196	0.0308274	0	0.0401239	0.0363299	0.0305548	0.0341116	0.0528817	0.00912602	0.029176	0.0209434	0.0156984	0	0.0217459	0.0487245	0.0193517	0.040056	0.0350039	0.038055	0.063932	0.00956605	0.0211247	0.0573673	0.0353704	0	0.0204405	0.0239549	0.0303543	0.0594775	0.0199761	0.0291112	0.0260707	0.0201762	0.165082
ZNF625-ZNF20	0	0	0.00268074	0	0	0	0	0.00105937	0.00264004	0	0.00212814	0	0.00320697	0	0.0021729	0.00173326	0	0.00226787	0.000620291	0	0.00141609	0.00242968	0	0	0.000817554	0	0	0	0.00121656	0	0	0	0.00136405	0	0	0.00259162	0	0	0	0	0.00357384	0	0	0	0	0.00518975	0	0.00369019
ZNF136	0.0864117	0.0856343	0.117401	0.0638295	0.0771313	0.0685243	0.037515	0.174295	0.0993196	0.0915358	0.10061	0.142098	0.148101	0.156931	0.127888	0.094825	0.119218	0.126916	0.150018	0.0992842	0.120593	0.185629	0.0937954	0.10673	0.0655567	0.0437807	0	0.0257651	0.128897	0.113905	0.147908	0.219877	0.110196	0.0710271	0.0816252	0.112363	0.0938641	0.0774958	0	0.0956922	0.0503793	0.158285	0.145203	0.0284171	0.0715703	0.151962	0.0542594	0.170177
ZNF44	0.3221	0.319256	0.397225	0.405567	0.344599	0.2922	0.343107	0.426484	0.480087	0.37825	0.370997	0.343987	0.345838	0.614859	0.425899	0.511721	0.275462	0.523927	0.430604	0.402305	0.420115	0.522206	0.260664	0.529602	0.315946	0.311021	0	0.201673	0.32532	0.316801	0.360879	0.430978	0.636193	0.387382	0.231143	0.399661	0.374776	0.418395	0	0.350581	0.325971	0.283808	0.499409	0.221801	0.26026	0.419822	0.426542	0.803704
ZNF563	0.0354878	0.0530376	0.0765463	0.0609994	0.0547467	0.0357233	0.0762939	0.0788325	0.104551	0.0676118	0.062224	0.0652665	0.0393943	0.140998	0.0943378	0.0973788	0	0.106386	0.0903732	0.0490636	0.0859543	0.132457	0.0787581	0.0982591	0.0394518	0.0513791	0	0.0380017	0.056016	0.0357592	0.0628925	0.0961338	0.0607753	0.125979	0.0374669	0.0597386	0.058592	0.0846529	0	0.0511249	0.0609668	0.0563714	0.120246	0.0431569	0.04442	0.0496275	0.0514008	0.162785
ZNF442	0.0241725	0.00902093	0.0148141	0.0130265	0.0135071	0	0.00587816	0.0148285	0.0162392	0.0152791	0.0127718	0.00409039	0.0187461	0.0292759	0.0134696	0.0207999	0	0.0202862	0.00990182	0.0209941	0.0125317	0.0298703	0	0.00896072	0.0103401	0.00625071	0	0	0.00995297	0.0141924	0	0.021321	0.00714541	0	0.0037871	0.00156303	0.0105613	0.01142	0	0.00334642	0.0135841	0.00410743	0.0198973	0.00353639	0.00840789	0.0148284	0.0201167	0.134398
AC008758.5	0.106322	0.0754299	0.0833708	0.0606631	0.0342011	0.0992569	0.0203533	0.0729655	0.0934641	0.0663237	0.103894	0.0832305	0.0530654	0.170864	0.114525	0.080755	0	0.123848	0.0671546	0.0796533	0.100886	0.169036	0.0313805	0.092912	0.0520259	0.0754815	0	0.0807585	0.0713864	0.0564105	0.044247	0.205975	0.0584177	0.145009	0.0889097	0.0919377	0.0877045	0.0410672	0	0.114567	0.0869793	0.0433951	0.0754591	0.0290813	0.0321036	0.0810585	0.110445	0.231009
AC008758.6	0.127302	0.121988	0.156102	0.134653	0.13083	0.0936481	0.188734	0.161163	0.219223	0.120795	0.140046	0.178994	0.195578	0.212352	0.139437	0.144897	0	0.176364	0.150654	0.186706	0.22814	0.259541	0.0820046	0.22435	0.116154	0.0820918	0	0.0764925	0.156272	0.0883062	0.0960648	0.388349	0.119946	0.260324	0.167926	0.142095	0.173315	0.138424	0	0.18027	0.187741	0.120439	0.264331	0.0968249	0.137832	0.207386	0.105772	0.434651
AC008758.1	0.0550168	0.0257153	0.0290032	0.0318249	0.0242556	0.021825	0.00427782	0.0266708	0.0410798	0.00895896	0.0289148	0.0416029	0.0168642	0.0434249	0.0318686	0.0221726	0	0.0311381	0.0278339	0.0289265	0.0270278	0.0391115	0.0373078	0.0316253	0.018419	0.0149505	0	0.00503067	0.0142185	0.017057	0.0198745	0.0599052	0.0237623	0.139416	0.048294	0.0428226	0.0225448	0.0190545	0	0.0191445	0.0167571	0.0178957	0.0544372	0.00339983	0.0110983	0.0270356	0.0487305	0.123085
AC010422.6	0.206691	0.204238	0.27661	0.230815	0.193719	0.219014	0.291126	0.269923	0.290354	0.276867	0.160269	0.253298	0.193719	0.261859	0.286364	0.19711	0.094524	0.239737	0.233006	0.209202	0.235045	0.263125	0.185933	0.238736	0.173275	0.167947	0	0.183492	0.188946	0.23923	0.229682	0.322981	0.284934	0.234045	0.21656	0.256704	0.286384	0.275338	0	0.190966	0.203969	0.219102	0.253853	0.172698	0.275847	0.202293	0.239562	0.489769
ZNF490	0.116152	0.156608	0.270105	0.272833	0.219578	0.132252	0.261882	0.214574	0.236704	0.141168	0.14252	0.203769	0.126523	0.277286	0.231759	0.278203	0.209417	0.25933	0.234062	0.186843	0.206301	0.264177	0.143405	0.318374	0.0988636	0.102194	0	0.0889058	0.222797	0.167866	0.220815	0.356563	0.145951	0.231002	0.131648	0.176403	0.200107	0.190416	0	0.131748	0.17831	0.209197	0.347347	0.113279	0.120209	0.24977	0.221992	0.42007
ZNF791	0.293994	0.291217	0.368005	0.253944	0.280606	0.316778	0.400428	0.373334	0.332448	0.300935	0.240343	0.246597	0.303887	0.339306	0.326448	0.294265	0.0813644	0.292846	0.369828	0.311297	0.365847	0.438919	0.17858	0.333817	0.243337	0.269254	0	0.262749	0.314258	0.271614	0.397207	0.443948	0.307762	0.159087	0.226843	0.327284	0.3526	0.313451	0	0.284115	0.20887	0.183871	0.358437	0.216736	0.341851	0.407305	0.221629	0.583937
AC010422.3	0.00663521	0.00435713	0.0090816	0.00967203	0.0050644	0	0.00851888	0.00305108	0.00412085	0.00317294	0.0022122	0.00792071	0.0126994	0	0.0044056	0.00532293	0	0.00242339	0.00529793	0.00358227	0.00338864	0.00989233	0	0.0106098	0.00347289	0.00462231	0	0	0.00932743	0	0.0171184	0.00811884	0.0068658	0	0.00273686	0.00487673	0.00444621	0.00391031	0	0.00696237	0.00220424	0	0.00919024	0	0.00265848	0.00920989	0.0194157	0.0157208
MAN2B1	0.114112	0.11918	0.131922	0.136261	0.106362	0.0706396	0.0914608	0.1324	0.205278	0.0963919	0.0965983	0.0946182	0.108465	0.26385	0.19149	0.16752	0	0.118937	0.103034	0.120455	0.123884	0.184152	0.139643	0.220003	0.0871072	0.0894789	0	0.033516	0.107184	0.101271	0.113776	0.204165	0.134867	0.2057	0.0625294	0.153415	0.132141	0.115298	0	0.124233	0.152492	0.158069	0.182416	0.0773483	0.0785633	0.136289	0.204554	0.226609
AC010422.5	0.00202791	0	0.00120746	0.00125599	0	0	0	0	0	0	0	0	0.00292016	0	0	0.00294918	0	0	0	0	0	0	0	0	0	0.003405	0	0	0.000958746	0	0	0	0	0	0	0	0	0	0	0.00214218	0	0	0	0	0	0	0	0.00469492
WDR83	0.0727084	0.109849	0.122789	0.112728	0.106466	0.0538216	0.173553	0.132726	0.171438	0.0505285	0.0951126	0.0573903	0.0911749	0.27493	0.133941	0.208385	0	0.151995	0.129315	0.0924159	0.139355	0.144674	0.0273355	0.168166	0.0652652	0.081239	0	0.0858332	0.117964	0.0939157	0.105003	0.167526	0.0825616	0.0633595	0.0567182	0.0949856	0.147783	0.136693	0	0.0848645	0.12522	0.0896881	0.130067	0.0906591	0.0822365	0.153582	0.16699	0.187203
WDR83OS	0.00348972	0.0030406	0.00112166	0.00136232	0	0	0	0.00111601	0	0.00307066	0	0.00855635	0	0	0.00131546	0.00275247	0	0.00210892	0.00147207	0.00238043	0.00310466	0.00223265	0	0.00337274	0	0	0	0	0.00163079	0	0	0	0	0	0	0	0.00260817	0	0	0	0	0	0.0032593	0.00393005	0	0	0	0.00480445
DHPS	0.091951	0.0973542	0.164176	0.215587	0.164675	0.106104	0.319558	0.21576	0.218915	0.104299	0.112934	0.0829929	0.119332	0.254482	0.182612	0.211583	0.122773	0.180368	0.210741	0.146366	0.139213	0.153863	0.0553967	0.215155	0.155526	0.0824833	0	0.119122	0.196305	0.131019	0.158359	0.281779	0.147457	0.0788027	0.0826614	0.0907826	0.256519	0.195781	0	0.121501	0.150393	0.146597	0.208792	0.0440303	0.164117	0.115911	0.160063	0.187397
FBXW9	0.0449728	0.0479911	0.0499714	0.0732442	0.0668074	0.0560774	0.113459	0.0721246	0.0864074	0.0369521	0.0246911	0.0397306	0.0546809	0.081882	0.0716232	0.105652	0.132324	0.0347396	0.0727951	0.0748177	0.063727	0.0636586	0.0387849	0.0730258	0.0436802	0.0253373	0	0.0109888	0.0216516	0.0484174	0.0209285	0.0395179	0.0529614	0	0.0268565	0.0602638	0.0532766	0.0661461	0	0.0358861	0.0705013	0.0234747	0.0705649	0.0319095	0.0411337	0.0417864	0.0921035	0.0580168
TNPO2	0.45603	0.428373	0.528725	0.408655	0.433722	0.432411	0.599667	0.510162	0.500594	0.419386	0.410388	0.330052	0.490597	0.478337	0.50564	0.4663	0.290131	0.419201	0.539889	0.450345	0.431486	0.52428	0.307134	0.474443	0.550383	0.364604	0	0.468886	0.453084	0.423302	0.581407	0.556431	0.532965	0.469564	0.284838	0.426933	0.518759	0.586604	0	0.41989	0.322438	0.420988	0.493872	0.403517	0.513495	0.530297	0.490194	0.514604
TRIR	0.175798	0.168803	0.217306	0.164237	0.163816	0.12608	0.462515	0.37817	0.259175	0.119445	0.165354	0.119188	0.157117	0.333858	0.21868	0.268341	0.0606843	0.237357	0.390349	0.197666	0.23629	0.254079	0.148502	0.29539	0.173722	0.143062	0	0.149396	0.230264	0.101957	0.196699	0.259127	0.227211	0.0594938	0.0960898	0.138384	0.327522	0.25357	0	0.187051	0.208693	0.168083	0.322369	0.133796	0.252413	0.290777	0.183404	0.132744
BEST2	0	0.00191031	0.00332797	0.00586671	0.00164326	0	0.00286435	0.00263743	0.000775827	0	0	0	0.00379186	0.00411249	0.000924198	0	0	0.00483739	0.00424869	0.00137664	0.00127491	0.000933317	0	0.00269647	0.000685066	0.00149266	0	0	0.000888538	0.00387539	0	0	0.00426757	0	0	0.00105116	0	0	0	0	0	0	0.0025389	0.00791335	0	0.00353117	0	0.0164854
HOOK2	0.285919	0.325103	0.595129	0.674993	0.518925	0.334543	0.721901	0.622978	0.791348	0.442594	0.309109	0.381523	0.354369	1.15788	0.595463	0.920517	0.297328	0.802479	0.563174	0.402185	0.516989	0.692059	0.18271	0.886122	0.276863	0.20481	0	0.218348	0.535094	0.332445	0.497453	0.781437	0.508323	0.379268	0.243145	0.418433	0.784623	0.733743	0	0.506864	0.420823	0.557602	0.834691	0.236283	0.325324	0.389595	0.675364	0.666583
JUNB	0.0176677	0.100225	0.0704546	0.0466533	0.0599612	0.0466385	0.0720028	0.0956285	0.0852967	0.0996335	0.0344002	0.0415932	0.0722399	0.0863663	0.0530957	0.0438079	0	0.0215654	0.0837668	0.0187721	0.076471	0.0744	0.053105	0.0723218	0.0883394	0.0326311	0	0.0752383	0.335367	0.0218739	0.089398	0.205921	0.0317824	0	0.0350185	0.0382605	0.0687316	0.0403825	0	0.135503	0.0423501	0.0503966	0.0434232	0.0484194	0.0511697	0.198783	0.0379891	0.0781108
THSD8	0.0197519	0.0185114	0.0244856	0.0393108	0.0211002	0.00983201	0.0177803	0.0208561	0.0373799	0.0104275	0.0114459	0.00392117	0.00860235	0.0374308	0.0186871	0.0595278	0	0.0304595	0.0331727	0.025359	0.0182267	0.0352521	0	0.0310647	0.00835329	0.00155304	0	0.0168141	0.0483459	0.0233862	0.0202949	0.0326896	0.0150799	0	0.0176555	0.0134567	0.0202147	0.0259988	0	0.0219514	0.0127205	0	0.0285508	0.00763851	0.00833272	0.0186728	0.0354589	0.0963844
RNASEH2A	0.00265917	0.00157957	0.00846249	0.00193001	0	0.0103702	0.00591652	0.0110408	0.010367	0.00390396	0.00290103	0	0.0162445	0.00315849	0.00369733	0.0031183	0	0	0.00249834	0.00745143	0.00123584	0.00868637	0.0160649	0.0039841	0.00518316	0	0	0	0.00533625	0.00502788	0	0.00638619	0.00243113	0	0.00479908	0	0.0047384	0.00247019	0	0.00790277	0.00221116	0	0.00671513	0.00781152	0.00558771	0.00467354	0.0117876	0.00473243
MAST1	0.80409	0.846535	0.947418	0.783002	0.805398	0.633113	1.52518	1.07635	1.07231	0.818525	0.755527	0.746545	1.08015	1.45601	1.11949	1.14506	0.464551	1.19154	0.98559	1.08305	0.816017	1.16585	0.732914	1.02369	0.849169	0.765216	0	0.767952	0.733261	0.818742	1.06971	1.15835	1.02953	0.936902	0.670976	0.789687	1.32694	1.23797	0	0.990281	1.03946	0.836064	1.02549	0.917876	1.09866	0.911985	1.36776	1.13348
DNASE2	0.0522739	0.0144965	0.0407931	0.0230469	0.0213876	0.00513025	0.0177946	0.045828	0.0360183	0.036253	0.0217357	0.0155527	0.0427711	0.0719905	0.0278696	0.0528892	0	0.0377815	0.0685538	0.0138255	0.0428333	0.057553	0.0270827	0.072301	0.0377276	0.0252138	0	0.0135641	0.0296294	0.020314	0	0.0596686	0.0273711	0	0.0150201	0.0230545	0.0333775	0.0499796	0	0.0386251	0.00938683	0.0340238	0.0906609	0.00891391	0.0347852	0.0227309	0.0326485	0.0394334
KLF1	0	0	0.000746124	0	0	0	0.00320022	0.00185907	0.00127677	0	0	0	0	0	0	0	0	0	0	0	0	0.00129124	0	0	0	0	0	0	0	0	0	0	0	0	0	0	0.000658726	0.00164009	0	0	0	0	0.00314033	0	0	0	0	0.00339729
GCDH	0.148262	0.161094	0.194395	0.152388	0.126863	0.126209	0.237954	0.15624	0.207679	0.0850683	0.130969	0.109126	0.0958736	0.184439	0.224582	0.138354	0.209393	0.141831	0.165423	0.167602	0.163417	0.184897	0.0770048	0.201781	0.113881	0.172229	0	0.136431	0.130678	0.143307	0.225826	0.170078	0.16956	0.189673	0.0755077	0.123954	0.195669	0.172003	0	0.122818	0.158924	0.0896644	0.191085	0.0986841	0.122591	0.122387	0.22923	0.283352
SYCE2	0.022697	0.0334132	0.050928	0.0666	0.0374157	0.010923	0.0549711	0.0388108	0.0424733	0.0275031	0.00830005	0.0220908	0.0130027	0.0775857	0.0350372	0.0252094	0	0.0251756	0.0351351	0.0112473	0.0463011	0.0592326	0.0162085	0.0530886	0.0120891	0.0164193	0	0.0184313	0.0297592	0.0224992	0.0254515	0.0773033	0.0277054	0.0233472	0.0120124	0.0142169	0.0411615	0.0316416	0	0.00989846	0.0168296	0.0373725	0.0919711	0.0236743	0.0167318	0.0350625	0.0435973	0.239112
FARSA	0.105918	0.12112	0.219554	0.144264	0.118987	0.168083	0.325662	0.276099	0.257713	0.146581	0.142795	0.17615	0.159169	0.257435	0.219095	0.246598	0.0627749	0.182675	0.281329	0.17444	0.184756	0.229194	0.0943168	0.226398	0.198863	0.161734	0	0.106728	0.180326	0.108824	0.205809	0.253744	0.174893	0.169415	0.0882312	0.149799	0.197581	0.187882	0	0.127577	0.13228	0.105724	0.256517	0.174596	0.183041	0.239388	0.169299	0.212398
CALR	0.143332	0.138861	0.254264	0.194002	0.142338	0.18476	0.417265	0.381619	0.224808	0.229667	0.162995	0.125173	0.234385	0.281576	0.159284	0.180568	0.105833	0.204677	0.424341	0.133191	0.247515	0.158238	0.127847	0.240223	0.233865	0.130174	0	0.16085	0.29271	0.111694	0.123469	0.181162	0.177657	0.128217	0.108229	0.120184	0.261917	0.259954	0	0.127058	0.122848	0.118634	0.321794	0.275365	0.221026	0.213099	0.0928479	0.113739
RAD23A	0.188222	0.200483	0.330837	0.255378	0.228797	0.183223	0.409164	0.421416	0.31873	0.197474	0.260066	0.180849	0.249864	0.660415	0.24647	0.379262	0.105833	0.329224	0.507958	0.205893	0.325481	0.380714	0.166172	0.400503	0.307864	0.160898	0	0.233602	0.340918	0.172661	0.359957	0.466836	0.232999	0.297971	0.129038	0.155903	0.325563	0.280693	0	0.218365	0.20746	0.313257	0.46848	0.190178	0.213521	0.449244	0.208126	0.313662
GADD45GIP1	0.0736477	0.0568622	0.137535	0.109319	0.100753	0.105311	0.273746	0.184005	0.117923	0.0721133	0.0994209	0.112669	0.0824532	0.152621	0.0940318	0.136054	0.237816	0.0597538	0.283009	0.087488	0.144808	0.114969	0.0949124	0.122017	0.202804	0.0825474	0	0.101773	0.132421	0.0788665	0.0540328	0.133525	0.0855768	0.0795585	0.0566687	0.0552164	0.13721	0.133649	0	0.10533	0.0744538	0.149359	0.155043	0.126512	0.136134	0.153904	0.052027	0.0943428
DAND5	0.00659353	0.0038336	0.00841761	0.00369574	0.00609436	0.00178276	0.0122593	0.00526519	0.0144694	0	0.00704503	0.0065273	0.00435471	0.0038548	0.00304432	0.0152563	0	0.00638166	0.00229309	0.00733637	0	0.00442791	0	0.00499128	0.00825438	0.0054162	0	0.0102183	0.00286172	0.00814349	0	0.00726496	0.00626251	0	0.00968536	0.00114097	0.00472352	0.00604668	0	0	0.00709152	0	0.0103319	0	0.00651687	0.00848751	0.0107575	0.071173
NFIX	1.01142	1.04961	1.19898	0.765537	0.981249	0.855841	1.409	1.32918	1.22794	1.08951	1.07402	0.953417	1.1773	1.27315	1.24867	1.12298	1.07001	1.07119	1.28102	1.04012	1.10981	1.3235	1.11125	1.29009	0.953833	0.921988	0	0.876563	0.85945	0.831112	1.51371	1.35404	1.22311	1.15397	0.810165	1.06476	1.34339	1.40265	0	1.05994	1.06878	1.15726	1.15466	0.858113	1.35454	1.63376	1.21712	1.72505
LYL1	0	0	0.0011188	0.00660734	0	0.00670971	0.00417278	0.00228216	0.00205036	0	0	0	0	0.00436496	0.00561198	0	0	0.00192097	0.00385238	0	0.00482224	0.0012791	0	0	0.00271279	0.0125165	0	0.00452745	0.00395934	0	0	0	0.00145084	0	0	0	0.00331276	0.0022022	0	0.00349201	0	0.00613266	0	0.00687465	0	0.00267629	0	0.011453
TRMT1	0.177937	0.187735	0.194719	0.156075	0.207422	0.145734	0.179872	0.248671	0.235573	0.224051	0.140075	0.138572	0.272839	0.357381	0.262326	0.242086	0.307577	0.21696	0.17872	0.212321	0.21727	0.203908	0.15159	0.200768	0.172524	0.192876	0	0.184518	0.138233	0.171922	0.286222	0.224379	0.233061	0.28083	0.133033	0.187916	0.201914	0.224012	0	0.213594	0.166991	0.184505	0.232993	0.215848	0.12726	0.190459	0.284856	0.221102
NACC1	0.106614	0.10186	0.147969	0.101985	0.0980064	0.102284	0.242754	0.187343	0.145361	0.112741	0.165075	0.148967	0.196853	0.164619	0.154895	0.0917532	0.265439	0.104031	0.219133	0.101246	0.131678	0.15766	0.080651	0.138345	0.1391	0.116817	0	0.10706	0.111516	0.0949609	0.237422	0.190454	0.197155	0.152644	0.0854747	0.131093	0.21551	0.224681	0	0.134011	0.0761061	0.0812771	0.117692	0.130648	0.177141	0.207005	0.122041	0.244873
STX10	0.0872914	0.110519	0.155224	0.149609	0.155071	0.0884365	0.217002	0.209034	0.199843	0.0756194	0.0784811	0.047443	0.115541	0.220814	0.157	0.26675	0.152474	0.18246	0.18542	0.116212	0.151147	0.1305	0.015172	0.216944	0.0997954	0.0777358	0	0.0896626	0.0936806	0.130267	0.118583	0.216026	0.116732	0.147157	0.043583	0.0686356	0.164547	0.17455	0	0.0963575	0.114171	0.102717	0.213425	0.0772083	0.0849421	0.114372	0.112828	0.0537179
IER2	0.0421305	0.0609232	0.0676235	0.0530201	0.0681178	0.0604999	0.112747	0.0892934	0.0871676	0.0419927	0.0415985	0.0568121	0.0924154	0.0560068	0.0616533	0.0963145	0	0.0436149	0.0775119	0.0494417	0.0687157	0.0887309	0	0.0709568	0.0605342	0.0454698	0	0.0911731	0.124951	0.0468705	0.0352544	0.184574	0.0767986	0.0529169	0.0454057	0.0407315	0.0867008	0.0778083	0	0.0527075	0.0350343	0.0353222	0.107237	0.034852	0.0917044	0.0649641	0.0632455	0.164316
CACNA1A	2.55719	2.56375	2.47606	2.31681	2.27989	2.10396	2.56351	2.52585	2.59539	2.41442	2.52926	2.51157	2.70418	2.81199	2.95527	2.54615	2.65681	2.70963	2.36302	2.71106	2.45218	2.63651	2.81395	2.53419	2.21255	2.45708	0	2.19499	2.27112	2.37288	2.66696	2.69282	2.72997	2.72055	2.50779	2.62544	2.51822	2.59707	0	2.638	2.73768	2.60707	2.48233	2.32636	2.4531	2.59186	2.85944	2.82849
CCDC130	0.331569	0.299411	0.362123	0.370536	0.24105	0.28436	0.387879	0.421301	0.393425	0.288855	0.282936	0.312301	0.363498	0.482542	0.508307	0.466788	0.360171	0.446469	0.401304	0.338831	0.367297	0.37645	0.227076	0.465421	0.216422	0.285949	0	0.230947	0.278275	0.281881	0.344152	0.391066	0.394021	0.400892	0.131751	0.347447	0.353684	0.345236	0	0.367385	0.341408	0.248968	0.35791	0.193518	0.284373	0.379389	0.484389	0.256118
MRI1	0.163854	0.189436	0.2652	0.29782	0.294737	0.180273	0.222058	0.350292	0.415989	0.227272	0.170128	0.206452	0.251082	0.563367	0.354349	0.450804	0.114569	0.49867	0.274525	0.303053	0.358541	0.436913	0.152781	0.461365	0.149507	0.162929	0	0.0813372	0.223338	0.177294	0.223784	0.392709	0.240585	0.235341	0.14506	0.232409	0.250754	0.292825	0	0.26524	0.214447	0.246861	0.432445	0.158292	0.137429	0.183729	0.320501	0.25178
C19orf53	0.090574	0.0593092	0.123832	0.136322	0.0771389	0.104482	0.333438	0.240432	0.142105	0.0464238	0.0738114	0.0531562	0.0880283	0.250454	0.0976276	0.156153	0	0.100534	0.251675	0.107246	0.132646	0.126604	0.022518	0.117466	0.120535	0.0678073	0	0.0972271	0.176007	0.0814166	0.154515	0.184307	0.102889	0.0707601	0.025902	0.0620858	0.155781	0.158896	0	0.0951298	0.0909944	0.0951201	0.207261	0.0794969	0.121051	0.211707	0.0519835	0.0843293
ZSWIM4	0.0498719	0.085882	0.0977644	0.0994515	0.101853	0.0823928	0.0641466	0.100868	0.124678	0.100897	0.0456619	0.0885589	0.104825	0.0853704	0.0918899	0.0854641	0	0.0727756	0.0663425	0.0454	0.116135	0.085251	0.114058	0.131474	0.0871349	0.0304983	0	0.0575902	0.0938744	0.0634975	0.0512227	0.0833508	0.0745726	0.0775508	0.0313487	0.13258	0.0786318	0.0935792	0	0.0806657	0.0946281	0.0205533	0.0830342	0.0327032	0.0357503	0.0258648	0.162853	0.364239
NANOS3	0.114016	0.0778023	0.107447	0.126254	0.100717	0.107108	0.145183	0.126655	0.141319	0.102519	0.0704678	0.0624569	0.0889743	0.154937	0.127657	0.112987	0.0627749	0.126862	0.135797	0.110498	0.111438	0.113729	0.0841031	0.0835012	0.0908701	0.106896	0	0.076924	0.0565197	0.0630399	0.125216	0.0836195	0.1162	0.0770266	0.0233074	0.106737	0.127926	0.117787	0	0.124435	0.111907	0.0676638	0.122563	0.0507769	0.115695	0.171636	0.0841794	0.226323
C19orf57	0.0741535	0.0577839	0.0770713	0.0561612	0.0616019	0.05505	0.0973515	0.0815586	0.0888252	0.0337526	0.0397503	0.0832801	0.0622157	0.102696	0.0866709	0.0826832	0	0.102345	0.0440399	0.0601684	0.0735508	0.0992098	0.0237834	0.117756	0.0374246	0.0304293	0	0.0251382	0.0566638	0.0627779	0.045102	0.0941865	0.0759873	0.116224	0.0713475	0.033804	0.071231	0.070933	0	0.0474662	0.0595588	0.0869416	0.139074	0.0316749	0.053907	0.0326861	0.0958659	0.155513
CC2D1A	0.700145	0.615193	0.702926	0.612667	0.55002	0.565658	0.825514	0.741692	0.931177	0.492354	0.721722	0.614316	0.878747	1.11828	0.93858	0.885789	0.713158	0.771666	0.685961	0.61863	0.699642	0.716227	0.450899	0.877815	0.556318	0.504438	0	0.530665	0.578075	0.571418	0.954698	0.876494	0.792642	0.462491	0.535728	0.679175	0.887345	0.924005	0	0.798889	0.537422	0.80417	0.969437	0.461977	0.539929	0.560829	0.785793	0.469615
PODNL1	0.00228045	0.017505	0.0151971	0.0158221	0.0155745	0.0170016	0.0101531	0.00862445	0.0141367	0.00959838	0.00407123	0.0112401	0.00498711	0.0201584	0.00508013	0.0123838	0	0.0144889	0.0178948	0.00688868	0.00342697	0.012214	0	0.0202976	0.00763635	0.00592036	0	0.0065238	0.015484	0.00906036	0	0.0181369	0.00888931	0	0	0.00147728	0.00687897	0.0120203	0	0.00190404	0.00352861	0	0.00803754	0	0.00493963	0.0106618	0.0192432	0.0594599
DCAF15	0.133773	0.0614668	0.102872	0.0874271	0.0762961	0.0447267	0.125125	0.14407	0.164625	0.07171	0.0776842	0.0784801	0.123748	0.278138	0.150935	0.240056	0.0627749	0.161518	0.144731	0.102237	0.137969	0.148383	0.0335674	0.203702	0.0756679	0.0648503	0	0.0542916	0.0838326	0.0652074	0.0898312	0.23077	0.096461	0.0201753	0.0278136	0.0900317	0.122823	0.119994	0	0.0965575	0.0908698	0.104105	0.20139	0.0644063	0.116803	0.12574	0.14116	0.113777
RFX1	0.322848	0.331706	0.364889	0.340481	0.386259	0.329934	0.444803	0.417514	0.489583	0.333359	0.364806	0.339816	0.390543	0.587324	0.49288	0.351176	0	0.38822	0.445516	0.455953	0.436882	0.447857	0.315476	0.448064	0.233924	0.274611	0	0.322415	0.30006	0.38304	0.424329	0.372128	0.418588	0.438749	0.260898	0.407232	0.427145	0.456775	0	0.296498	0.347994	0.344693	0.446771	0.264319	0.351236	0.440984	0.521479	0.405176
IL27RA	0.0581128	0.0454302	0.0622142	0.0573094	0.0412104	0.0490278	0.0503105	0.0845448	0.0535466	0.0317457	0.0186047	0.0139556	0.0550349	0.100819	0.055195	0.0759605	0	0.0495568	0.0529481	0.0403311	0.0259154	0.0683172	0.0238648	0.056811	0.0292857	0.0278951	0	0.0295913	0.0543045	0.0328889	0.0808031	0.0740086	0.0319709	0.0291852	0.0137313	0.0145695	0.070242	0.0301697	0	0.0633332	0.0654815	0	0.0722667	0.0303142	0.0356359	0.0388536	0.0589711	0.104946
PALM3	0.006052	0.00544539	0.0139285	0.00531564	0.00461079	0.0143682	0.00335393	0.00632744	0.00882942	0.00276717	0.00874919	0.0136002	0.00702616	0.010996	0.00782453	0.0122475	0	0.0151171	0.0124029	0.00585789	0.00570526	0.00935418	0	0.00625852	0.0173379	0.0031673	0	0	0.00370646	0.00419254	0.0233908	0.0205034	0.0121663	0	0.0134925	0.00420387	0.0264646	0.0226309	0	0.0167756	0.0112809	0.0108451	0.0156358	0.00738484	0.0260543	0.00589924	0.0143732	0.0133677
MISP3	0.0498948	0.047717	0.0911128	0.117263	0.0690566	0.0476652	0.178052	0.156695	0.107083	0.0336209	0.0289975	0.0272857	0.0673297	0.137559	0.0717818	0.115702	0	0.0612832	0.135766	0.0394334	0.0634528	0.0878531	0.0519087	0.0929237	0.0423136	0.0249725	0	0.0815109	0.104369	0.0679136	0.0253708	0.120431	0.0744934	0.0428222	0.0447233	0.0317692	0.0935449	0.0795299	0	0.0967099	0.0445789	0.0968797	0.182491	0.0404685	0.0826037	0.0555956	0.0390548	0.0472018
C19orf67	0	0	0.000408037	0	0.00320204	0	0	0	0.000989106	0	0	0	0	0	0	0	0	0	0	0	0	0.00164017	0	0	0	0	0	0	0.000913921	0	0	0	0	0	0	0	0	0.00151532	0	0	0	0	0	0	0	0	0	0.0131675
SAMD1	0.0620763	0.0785897	0.145489	0.077269	0.0747064	0.0730337	0.18334	0.151906	0.112661	0.089989	0.110761	0.0962934	0.114684	0.141944	0.0827821	0.126148	0.183087	0.0739825	0.170996	0.0878392	0.0748853	0.093434	0.0600845	0.0893139	0.185805	0.0498954	0	0.068512	0.0837078	0.0394671	0.167994	0.100133	0.0945689	0.134744	0.0264719	0.0610146	0.149758	0.142337	0	0.125345	0.0466028	0.0456255	0.106831	0.0488788	0.118816	0.199127	0.0909466	0.141297
PRKACA	0.30662	0.316731	0.384077	0.281631	0.263474	0.287203	0.412396	0.441362	0.399997	0.386749	0.336277	0.291676	0.431337	0.389904	0.357705	0.307061	0.263206	0.285483	0.488884	0.322764	0.377073	0.416606	0.166289	0.338233	0.427954	0.340482	0	0.194364	0.322111	0.258708	0.439919	0.440331	0.381344	0.305576	0.226537	0.280156	0.331976	0.400139	0	0.321495	0.275736	0.313413	0.401263	0.271363	0.457185	0.383285	0.302682	0.354437
ASF1B	0	0.0116774	0.00931657	0.0206065	0.00704734	0	0.0158877	0.00238043	0.0127386	0.00775733	0.0132067	0.00546645	0.00511251	0	0.00873082	0.0146077	0	0.00724345	0.00460791	0.0109682	0.0207504	0.0143026	0.00946486	0.0261153	0.0124482	0.00487733	0	0	0.0157973	0.0191726	0.00839154	0.013831	0.00444173	0	0	0.00926143	0.00545124	0.00636471	0	0.00565523	0.0036537	0	0.00984387	0	0.0116629	0.0143959	0.00665854	0.0645191
ADGRL1	0.914263	1.00878	1.08703	0.801392	0.853096	0.716523	1.21683	1.14217	1.15138	1.06461	0.884932	0.91346	1.14763	1.16778	1.26864	1.01772	0.751242	1.06084	0.972527	1.05441	0.982933	1.12816	1.28116	1.09913	0.880233	0.860015	0	0.855791	0.841419	0.856574	1.29701	1.11169	1.1531	0.940914	0.758829	1.12433	1.13585	1.26231	0	1.14129	1.09138	0.88974	1.07111	0.773359	0.942347	1.22454	1.32029	1.41217
ADGRE5	0.00849852	0.0106502	0.0200951	0.031939	0.00684174	0.00677269	0.01161	0.0124892	0.00850083	0.018396	0.00728267	0.0213867	0.0132789	0.027258	0.0111111	0.0035594	0	0.010557	0.00840662	0.00923336	0.0096023	0.0225909	0	0.0194143	0.0156499	0.0141926	0	0.00621402	0.0207295	0.00326358	0.0191395	0.0111835	0.00732316	0	0.0123878	0.00391571	0.0273251	0.0176125	0	0.0154458	0.0138301	0.0311524	0.0231877	0.0140013	0.00592923	0.0150285	0.0185491	0.0373548
DDX39A	0.0336138	0.0621098	0.0512788	0.0344573	0.0392169	0.034451	0.0765861	0.073045	0.0751119	0.0278313	0.0432629	0.0201786	0.0577649	0.110391	0.0857613	0.0965403	0	0.082789	0.0514716	0.0437698	0.0535444	0.0558908	0.0759055	0.0726326	0.0379481	0.0580697	0	0.0269863	0.036073	0.0353786	0.0509317	0.0675285	0.0669793	0.0113956	0.0209291	0.0369221	0.0808978	0.0755059	0	0.0506497	0.0553297	0.0539444	0.0652286	0.0401561	0.034905	0.046364	0.0654476	0.119118
PKN1	0.044347	0.0395767	0.0523874	0.0370816	0.0476659	0.00752252	0.045739	0.0400553	0.0315945	0.0766863	0.0163317	0.0227511	0.0223308	0.0453807	0.0196477	0.0421929	0	0.0491243	0.0276578	0.0242629	0.03309	0.0382104	0.0144746	0.0420734	0.0408598	0.0370175	0	0.0253478	0.0266735	0.036928	0.0400596	0.0528447	0.0313823	0.014746	0.0125596	0.0168309	0.0368131	0.0681611	0	0.0292095	0.058899	0.0404457	0.0406716	0.0145793	0.0168759	0.0542137	0.0552059	0.112404
PTGER1	0	0	0.000285403	0	0	0	0.00329987	0	0	0	0.00245966	0	0.00185549	0	0	0.00204544	0	0	0	0	0	0	0	0	0	0	0	0.00243968	0	0	0	0	0.000741217	0	0	0	0	0	0	0	0	0	0	0	0	0	0	0.00686765
GIPC1	0.555134	0.511548	0.480188	0.420407	0.430113	0.307953	0.191095	0.528743	0.582625	0.389124	0.348472	0.39348	0.539307	0.759055	0.648491	0.525834	0.0813644	0.600444	0.517658	0.51597	0.58227	0.590868	0.378609	0.627367	0.34136	0.457732	0	0.212875	0.407695	0.414431	0.426372	0.548086	0.418573	0.304878	0.36184	0.494443	0.214738	0.257436	0	0.429353	0.517168	0.325349	0.76773	0.20161	0.192449	0.534518	0.476674	0.491491
DNAJB1	0.134954	0.145904	0.213409	0.139214	0.159785	0.194231	1.03915	0.241917	0.18285	0.207081	0.129348	0.130728	0.128005	0.187311	0.136766	0.141639	0.186441	0.0964534	0.224688	0.111155	0.160957	0.182575	0.0694667	0.217264	0.463377	0.118067	0	0.233831	0.288549	0.120473	0.252493	0.199784	0.23249	0.265127	0.0840394	0.135825	0.434134	0.322646	0	0.146851	0.0746206	0.147581	0.196814	0.36786	0.447895	0.16415	0.155429	1.52505
TECR	0.221795	0.231851	0.283017	0.291998	0.260273	0.254805	0.740539	0.350424	0.316546	0.175919	0.155855	0.167852	0.235546	0.502846	0.257653	0.332741	0.397263	0.296286	0.35384	0.214515	0.259603	0.311922	0.153931	0.311903	0.334819	0.221051	0	0.258739	0.295537	0.278797	0.39365	0.304899	0.271734	0.415702	0.146362	0.157269	0.355016	0.354569	0	0.216138	0.155967	0.205693	0.362661	0.327151	0.313279	0.230158	0.194626	0.705024
NDUFB7	0.106118	0.0900989	0.139822	0.170141	0.0978621	0.101755	0.350564	0.181845	0.150338	0.072474	0.102803	0.0807561	0.1021	0.137886	0.112187	0.143304	0.230833	0.0950113	0.23532	0.0811036	0.159828	0.142635	0.178839	0.120131	0.186789	0.0919764	0	0.129949	0.171388	0.110664	0.166911	0.164888	0.143053	0.0213206	0.113868	0.10342	0.138796	0.0944024	0	0.0428304	0.0991053	0.165136	0.239784	0.166709	0.192643	0.184733	0.0881277	0.161971
CLEC17A	0.00986718	0.00310006	0.00394444	0.00461628	0.00553867	0.00276826	0	0.00338449	0.00304688	0.00267578	0.00341529	0.00637195	0	0.0126486	0.00218791	0.0109509	0	0.00844159	0.00236629	0.00548669	0.00792774	0.00435514	0	0.0115769	0.00453143	0	0	0.0146003	0.00293326	0	0	0.00218599	0.00138579	0.041793	0.00726901	0.00158379	0.00521991	0.00653465	0	0.00304667	0.00249374	0	0.00601679	0	0.00628979	0.00170213	0.00650318	0.199314
ADGRE3	0.0806026	0.0439594	0.049203	0.0553896	0.0402626	0.0209131	0.0238113	0.0409202	0.0327849	0.0358971	0.0273993	0.0330947	0.0167606	0.0543165	0.0466779	0.0269281	0	0.0325689	0.0274453	0.0285228	0.0275709	0.0597741	0.00727021	0.0315882	0.0384488	0.0466305	0	0.043482	0.0579627	0.0315953	0.0363942	0.027317	0.0313023	0.0165886	0.00923586	0.04196	0.0175464	0.0254617	0	0.0433946	0.0279078	0.022088	0.0623835	0.0102711	0.0310909	0.0204153	0.0289128	0.0348679
ZNF333	0.162579	0.177488	0.20663	0.215842	0.195001	0.125151	0.205111	0.274738	0.248913	0.159891	0.220074	0.159233	0.185775	0.467784	0.267695	0.266425	0	0.319807	0.21871	0.210931	0.222911	0.317253	0.0830159	0.274432	0.15797	0.120865	0	0.111283	0.209499	0.175133	0.229725	0.309046	0.236685	0.159038	0.135265	0.231059	0.189237	0.222364	0	0.206157	0.168268	0.168759	0.259573	0.0739978	0.140749	0.218333	0.230341	0.121917
ADGRE2	0.00184245	0.0119133	0.0212565	0.0330675	0.0228742	0.00775064	0.0175987	0.0184278	0.012985	0.00627986	0.00383041	0.00305295	0.00786294	0.0281382	0.009314	0.0116346	0	0.00917872	0.0178788	0.0061195	0.0058192	0.0270575	0.0131629	0.0110329	0.00837953	0.00701769	0	0.00606607	0.0304944	0.005952	0	0.027695	0.0115401	0	0.00996653	0.0132785	0.0136914	0.0133782	0	0.0153122	0.00632301	0.00948627	0.0143167	0	0.003364	0.0183411	0.0114977	0.0271976
OR7C1	0.0124193	0.0032134	0.0141943	0.0120278	0.00841205	0.0125936	0.00804296	0.00782702	0.0067341	0.0118396	0.0129099	0.00400398	0.00601938	0.0297973	0.00540508	0.00466781	0	0.00624729	0.00693606	0.00214945	0.00114176	0.0158408	0.0135107	0.00877625	0.00457787	0.00494802	0	0.0409124	0.00917399	0.0135394	0.0411632	0.0169448	0.0116002	0.0693255	0.00223201	0.00966965	0.0101742	0.0203322	0	0.00972424	0.00536526	0.0392269	0.00275473	0	0.0268011	0.00499853	0.0166727	0.0308281
OR7A10	0	0.00125381	0.000852104	0.00129071	0	0	0	0	0.000532533	0	0	0	0.00853648	0	0	0	0	0.00170268	0	0	0	0.00178377	0	0	0	0	0	0	0.00218172	0	0	0	0	0	0	0	0	0	0	0.00112451	0	0.00814515	0	0	0.00300695	0.00299147	0.00168786	0
OR7A17	0	0	0.00339024	0.00338963	0.00201469	0.00823148	0	0.00230353	0	0	0	0	0.00251688	0	0.00112955	0	0	0.00406944	0.00494176	0.0031843	0	0.00176882	0	0.00477992	0.00229589	0.000940581	0	0	0.00351601	0	0.00713273	0.00589996	0.00384865	0	0	0	0	0.00172034	0	0.00187708	0	0	0	0	0.0019004	0	0.00362489	0
SLC1A6	0.0716034	0.0610105	0.150309	0.138118	0.14238	0.112453	0.101503	0.137633	0.159004	0.0834112	0.133561	0.0945748	0.107715	0.199023	0.168967	0.170484	0.105833	0.200911	0.259184	0.115858	0.168258	0.134445	0.0482114	0.219609	0.14551	0.0927853	0	0.051862	0.115562	0.118546	0.135602	0.104107	0.0962564	0.0989912	0.0374437	0.0714225	0.126879	0.153177	0	0.100813	0.11126	0.0981611	0.183975	0.0738775	0.0959948	0.0813203	0.14533	0.108316
CCDC105	0.00511133	0.00113735	0.00336199	0.00894661	0.00141747	0	0.00769936	0	0.00863831	0.00376502	0.00617874	0.00623872	0.00528684	0.00916833	0.00966972	0.0116544	0	0.00180456	0.00476302	0.00545155	0.00121239	0.00329019	0	0.0070907	0.00141028	0.00175847	0	0.00470432	0.00135709	0.00676479	0	0.00372756	0.00441095	0	0	0.00157797	0.000969798	0.00433503	0	0.0035896	0.005535	0	0	0	0	0.00230828	0	0.0223541
CASP14	0	0	0.00105766	0	0.00146219	0	0	0	0.000521959	0	0	0.00159521	0.00171714	0	0.00169156	0.00294954	0	0.00347655	0	0.00278176	0.00171834	0.00102146	0	0	0.000758295	0	0	0.00344742	0.00133735	0	0	0.00250231	0.000898943	0	0	0.00116809	0.00121444	0.00115043	0	0	0.00333064	0	0	0	0	0	0.00388473	0.0108265
OR1I1	0	0	0.00524056	0.00434765	0.00465424	0	0.00208869	0.00242298	0.00283253	0	0	0	0	0.00544793	0.00094218	0	0	0	0	0.00232493	0	0.00101119	0	0.00568873	0.00128526	0	0	0	0.00242241	0.00186889	0	0.00709481	0.0047971	0	0	0	0.00229661	0.0013913	0	0	0.00116298	0	0	0	0	0.00200712	0.0020053	0.0138368
SYDE1	0	0	0.000964833	0	0.00209247	0	0	0	0.00071638	0	0	0.00143364	0	0	0	0	0	0	0	0	0	0.000800041	0	0.00191145	0.00232603	0	0	0	0	0.00146456	0	0	0.00204101	0	0	0	0	0	0	0	0	0	0	0	0	0.00417156	0	0
ILVBL	0.0442992	0.0435776	0.0712992	0.0840155	0.0625215	0.0689137	0.146934	0.105328	0.0721812	0.0516077	0.0703451	0.0387015	0.105526	0.168932	0.0584931	0.0740375	0	0.0690239	0.109905	0.0609822	0.0685286	0.0826013	0.0469192	0.0966176	0.0588448	0.0445204	0	0.0521516	0.0587353	0.0683913	0.106492	0.0885974	0.0810025	0.0113956	0.0151278	0.0339195	0.0544367	0.095283	0	0.0742312	0.0262109	0.0590833	0.0994019	0.10798	0.0593289	0.0721879	0.0551465	0.0440165
NOTCH3	0.00937383	0.0112696	0.0234092	0.029401	0.0351689	0.0111564	0.00182448	0.00960699	0.0269137	0.0171714	0.00632172	0.014436	0.0216891	0.0188216	0.0211348	0.0282087	0	0.017785	0.00816053	0.0225585	0.0115045	0.00944392	0.00762744	0.0164565	0.0113903	0.00644936	0	0.00637742	0.0244649	0.00878583	0.0199294	0.012902	0.0132091	0	0.0024887	0.019645	0.0137385	0.012297	0	0.0115304	0.0242791	0.0245216	0.0174126	0.00244978	0	0.0199349	0.0401648	0.0642412
EPHX3	0	0	0.00502025	0.00617479	0	0.00485505	0.00275106	0.0032921	0.00179093	0	0.00376656	0	0.00528555	0	0	0.00216376	0	0.00236379	0	0.0031843	0.0026071	0.00394599	0	0.00611757	0.00271853	0	0	0	0.00544647	0	0.00795108	0.00179911	0.00500595	0	0	0	0.0030625	0.00225745	0	0.00131336	0.00237336	0	0.00301581	0	0.00315053	0.00209709	0	0.00819178
BRD4	0.758159	0.823344	0.91024	0.71766	0.73259	0.612932	0.935708	0.858659	0.899939	0.815393	0.739095	0.727637	0.815947	0.897748	0.900329	0.760374	0.466909	0.729055	0.890021	0.841429	0.787801	0.999428	0.645208	0.861832	0.807765	0.684943	0	0.774747	0.706152	0.754003	0.918523	1.0327	0.88695	0.854873	0.525506	0.893805	0.928937	0.85226	0	0.789859	0.747737	0.647044	0.764659	0.763682	0.825696	1.04955	0.947723	1.22448
AKAP8	0.276025	0.213008	0.295485	0.22258	0.193157	0.18805	0.252957	0.308432	0.299077	0.232727	0.256631	0.300949	0.220248	0.573337	0.35408	0.329879	0.156163	0.340453	0.321612	0.267557	0.284338	0.443734	0.255221	0.286629	0.145742	0.184627	0	0.185259	0.240211	0.20579	0.242716	0.345493	0.299948	0.285197	0.144849	0.259246	0.32381	0.294699	0	0.269298	0.25243	0.222345	0.27047	0.136265	0.165285	0.287046	0.283411	0.248493
AKAP8L	1.08297	1.10997	0.996778	0.874545	0.806866	0.769565	0.946981	1.06528	1.13428	0.810805	0.975293	0.966622	1.04487	1.26283	1.33035	1.01986	0.397838	1.05689	0.920735	1.12733	0.98298	1.15419	0.838181	1.1195	0.793556	1.10586	0	0.840705	0.892454	0.846658	1.16253	1.24785	1.09275	1.0489	0.921277	1.08553	0.91669	0.86806	0	1.14238	1.26676	0.969764	1.11572	0.726093	0.827448	0.878054	1.21053	0.557573
WIZ	0.0981975	0.0500851	0.0727684	0.0459325	0.067541	0.0700603	0.0936571	0.104328	0.0950639	0.0787625	0.0976868	0.0567179	0.113187	0.0361171	0.0809409	0.0623546	0.093388	0.0427292	0.0879203	0.0790348	0.073485	0.0839499	0.0941553	0.0654668	0.0909531	0.0527181	0	0.0429829	0.0584946	0.0485199	0.0989528	0.0832263	0.0800267	0.134747	0.035277	0.0609617	0.0742627	0.0887241	0	0.077549	0.0579026	0.0961496	0.0546734	0.0692954	0.0703743	0.0937104	0.0713964	0.0833636
RASAL3	0.00169877	0.00361458	0.00180322	0.00457705	0.00299825	0	0.0031025	0.00173596	0.000695907	0	0	0	0	0	0.00142717	0.00171445	0	0	0	0	0	0.00350113	0	0.00349394	0.00105991	0	0	0.00293002	0.00149826	0.00434508	0	0.00440894	0.00264159	0	0.00444083	0.00490845	0	0.000757179	0	0.00154549	0	0	0	0	0	0	0	0.00404791
PGLYRP2	0.0302874	0.00584372	0.0231401	0.0438123	0.0257409	0.0103394	0	0.0167577	0.0314884	0.0140214	0.00936252	0.00705125	0.0202555	0.0475943	0.0240574	0.0310975	0.105833	0.0181476	0.0105892	0.011323	0.0128139	0.0335345	0.00997119	0.0299799	0.0170354	0.00552203	0	0.00514166	0.0272302	0.0207771	0	0.0246881	0.0101639	0.0567848	0.0169432	0.0251873	0.0126927	0.0198119	0	0.0153813	0.00979244	0	0.0162463	0.00827355	0.00910188	0.0277288	0.0156206	0.0529796
CYP4F22	0.00599492	0.00460205	0.0108347	0.0147845	0.0105116	0.0113838	0.00708227	0.00690261	0.0111184	0.0130892	0.003975	0.00553823	0.00578176	0	0.0058545	0.00360281	0	0.0114285	0.00810571	0.00481598	0.00615012	0.0118568	0	0.0282079	0.00358403	0.00438512	0	0	0.029847	0.0112564	0	0.0156132	0.0106097	0.0241055	0	0.00373293	0.0115539	0.00826439	0	0.00201649	0	0.0161323	0.0108069	0.00483443	0.0079766	0.00964704	0.0203669	0.0154063
CYP4F8	0	0	0.000924997	0.0011746	0	0	0	0	0.000959738	0	0	0	0	0	0.00191781	0	0	0	0	0.00106823	0	0	0	0	0	0.00211097	0	0.00548288	0.00189531	0	0	0.00241585	0	0	0	0	0	0	0	0	0	0	0	0	0	0	0	0
CYP4F3	0	0	0.00138025	0.00350298	0.00145305	0.00346989	0	0.00125186	0.00175857	0.00761266	0.00473897	0.0014659	0	0.0059027	0.00341893	0.00381403	0	0	0	0.00656548	0.00780455	0.000390377	0	0.00975883	0	0.00230281	0	0	0	0.00335301	0.00559343	0	0.00365679	0	0	0.00410999	0.0016074	0.00169	0	0	0.0034166	0	0.00299996	0.00618288	0	0.00422781	0	0
CYP4F12	0	0.00444904	0.00261693	0.00448131	0.00551969	0	0	0.00114639	0.00737249	0	0.00199617	0	0.00407814	0.00865458	0.00905647	0	0	0.00272163	0.00260746	0.00135866	0	0.00737352	0.0114026	0.0106531	0	0.000634216	0	0	0.00963028	0.00213069	0	0.00340224	0.00219305	0	0.00475317	0	0.00442081	0.00567905	0	0	0	0	0.00301581	0	0.000858596	0.00205892	0.00654398	0
OR10H3	0	0	0.000304804	0	0	0	0.0031826	0	0	0	0	0	0	0	0	0	0	0	0	0	0	0	0	0	0	0	0	0	0	0	0	0	0	0	0	0	0	0	0	0	0	0	0	0	0	0	0	0
OR10H5	0	0.00196714	0.00299576	0.00915443	0	0	0	0	0.00298982	0.00298877	0	0	0	0	0.00889605	0.00244747	0	0.0032356	0.00458099	0.0169966	0.00176921	0.00169371	0	0	0	0.00192816	0	0.00634405	0.00230161	0.000938675	0	0	0.00145654	0	0	0	0.00211089	0.00160669	0	0	0.00328595	0	0	0.00435777	0.00247193	0	0	0.0190333
OR10H1	0.00787696	0	0.00349558	0.00247314	0.00617717	0	0	0	0.00290176	0	0	0	0	0	0.00182112	0.00161965	0	0	0.00439035	0.00165616	0.00460135	0.0018025	0	0	0.000504862	0	0	0	0.00322165	0	0	0	0.00195266	0	0	0	0	0.00140183	0	0.00284792	0.00223574	0	0.00662565	0.00531646	0	0	0	0
CYP4F2	0	0	0	0	0	0	0	0	0	0	0.000976902	0	0	0	0	0	0	0	0	0	0	0	0	0	0	0	0	0	0	0	0	0	0	0	0	0	0	0	0	0	0	0	0	0	0	0	0	0
CYP4F11	0.00702611	0	0.00189429	0.00130602	0	0	0	0.00230353	0	0.00184838	0	0	0.0039679	0	0.00120066	0	0	0.00197483	0.00165367	0	0	0	0.0152405	0	0.00208206	0	0	0.0140619	0	0.00151258	0.0180214	0	0	0	0	0	0	0	0	0.00187708	0	0	0	0.00398887	0.00243352	0	0.00193221	0.0130331
TPM4	0.196454	0.324369	0.295631	0.237435	0.254306	0.162979	0.340274	0.355048	0.393292	0.308212	0.244938	0.301263	0.277022	0.393723	0.344419	0.36098	0.0813644	0.362859	0.347751	0.294047	0.283395	0.37172	0.351527	0.364018	0.255741	0.280217	0	0.195053	0.304432	0.193835	0.236076	0.442502	0.288641	0.24156	0.139434	0.325366	0.258895	0.286587	0	0.29382	0.336086	0.204239	0.286853	0.161699	0.263394	0.533908	0.351661	0.261674
RAB8A	0.0583276	0.0509543	0.0970297	0.0692266	0.0568617	0.0401944	0.126151	0.102904	0.0771407	0.0726391	0.0659358	0.0608291	0.0701175	0.131738	0.0884975	0.0760737	0	0.0930631	0.11357	0.0555142	0.0668498	0.116972	0.04932	0.0905003	0.0764965	0.0514431	0	0.0771608	0.065751	0.0418156	0.159084	0.0784249	0.0767589	0.149207	0.0416158	0.0503826	0.0509389	0.0845462	0	0.0902662	0.0755116	0.089883	0.0544274	0.066946	0.0942526	0.102123	0.0710825	0.0777893
HSH2D	0.00620441	0.0182959	0.0152177	0.0268204	0.00726296	0.0108513	0.0105791	0.0105492	0.0194945	0.0106095	0.00665884	0.00866104	0.00204573	0.00593544	0.00444535	0.0130658	0	0.00761706	0.00519156	0.00361134	0.00587907	0.0144236	0	0.011702	0.013242	0.00989628	0	0	0.0160524	0.00626311	0.0127236	0.00919094	0.00481559	0.0175328	0	0.0390099	0.00593918	0.00487393	0	0.00873598	0.0110391	0	0.00878837	0	0	0.0114917	0.00448555	0.113627
CIB3	0	0.00169934	0.00553263	0.00802974	0.00744129	0	0	0.0053609	0.00295578	0	0	0	0	0	0	0.00204476	0	0.00213935	0	0.00556403	0	0.00357258	0	0.00472462	0.00471356	0	0	0	0.00335596	0	0.00497601	0.00401658	0.00375204	0	0.00175108	0	0.0013311	0	0	0.00287776	0	0	0.0106272	0	0	0	0.00198428	0.00686765
FAM32A	0.0589015	0.0596511	0.112818	0.086354	0.0528288	0.0698033	0.224814	0.139586	0.0833541	0.0701197	0.0593041	0.054253	0.0469949	0.0858746	0.0839968	0.0962965	0.123459	0.0698052	0.223045	0.0613786	0.0807044	0.111779	0.0194613	0.127429	0.0954649	0.0531963	0	0.0905017	0.0920499	0.0718992	0.0313664	0.143061	0.0751525	0.0636841	0.00394	0.0386647	0.114412	0.122308	0	0.0666798	0.0654723	0.0578056	0.130388	0.0485369	0.1153	0.161089	0.0459908	0.104072
AP1M1	0.353191	0.414249	0.470181	0.369407	0.384319	0.33539	0.657995	0.511214	0.530672	0.420802	0.395373	0.450123	0.445199	0.486191	0.452878	0.470338	0.553488	0.408852	0.479057	0.421431	0.434443	0.51096	0.422495	0.541252	0.47781	0.331719	0	0.348503	0.346649	0.373928	0.510334	0.460554	0.430372	0.572588	0.261579	0.485167	0.563888	0.584645	0	0.441982	0.369854	0.408304	0.437902	0.421901	0.527074	0.766781	0.45166	0.695118
KLF2	0.00584248	0.0171239	0.0121596	0.00645914	0.005663	0.00973526	0.00793632	0.0117785	0.0169422	0.0116551	0.00183516	0.00622908	0.00769888	0.0202112	0.00814467	0.00798212	0	0.0118788	0.0149028	0.00799525	0.00286556	0.0110242	0.00727021	0.021024	0.0129804	0.00519225	0	0	0.00709037	0.00371406	0	0.0190136	0.00645511	0.0197685	0.00221803	0	0.00765457	0.0101048	0	0.0170775	0.00807259	0	0.0142821	0	0.00774557	0.0279163	0.00625578	0.00574877
EPS15L1	0.774082	0.822307	0.90947	0.786337	0.861435	0.727496	0.910919	0.966715	1.05026	0.875627	0.741599	0.967464	0.830613	1.26998	1.04982	0.945485	0.144854	0.994941	0.854337	0.885186	0.960749	1.07771	0.88794	1.13668	0.625565	0.68808	0	0.657724	0.785867	0.755693	0.897073	1.03652	1.02795	0.813956	0.817983	0.967334	0.8185	0.910852	0	0.795436	0.801753	0.804548	1.10856	0.63406	0.75025	1.23937	1.01385	0.896161
AC008764.1	0.0264751	0.0223353	0.0738027	0.0783977	0.0447924	0.0389359	0.0605587	0.0419794	0.0394221	0.0299694	0.00717525	0.0247059	0.0263801	0.0872247	0.0404656	0.0496508	0	0.069594	0.035438	0.0344463	0.050974	0.0552073	0.0300031	0.0695088	0.017852	0.0478406	0	0.00989488	0.0477615	0.0280145	0.0269937	0.0684603	0.0264629	0.037573	0.0350335	0.0404528	0.0481915	0.0458148	0	0.0230948	0.0233418	0.0225864	0.0864797	0.0312963	0.0425999	0.0564945	0.0387083	0.371657
C19orf44	0.111313	0.0864389	0.0877375	0.0897942	0.0934345	0.131098	0.0963588	0.125093	0.115178	0.108778	0.117401	0.0713229	0.140436	0.150181	0.170004	0.0750746	0.0966825	0.184434	0.130409	0.105686	0.111557	0.166921	0.182741	0.21774	0.0952722	0.0993778	0	0.107327	0.0705706	0.110417	0.133981	0.0716757	0.164147	0.0634182	0.0655609	0.169728	0.129041	0.136037	0	0.0843575	0.149602	0.103271	0.0953474	0.0911181	0.12322	0.122383	0.18946	0.0813405
AC008764.4	0	0.00206849	0.00179173	0.00581129	0.00688655	0	0.0101271	0.00097727	0.00320038	0.00305402	0.00203913	0.00206577	0	0	0.00548821	0.00668601	0	0	0.00137139	0.00329995	0	0.00320463	0	0.0106334	0	0	0	0	0.00171272	0.00485527	0	0.00315685	0.00558548	0	0	0	0.00183637	0	0	0.0054526	0.00242093	0	0.00382228	0	0	0.00625139	0.00657336	0
SMIM7	0	0	0.000963781	0	0.00395566	0	0	0	0.000537266	0	0	0.00286312	0	0	0	0	0	0	0.00264103	0	0.00220851	0	0	0.00193608	0	0	0	0	0.0031671	0.00201699	0	0	0.00127026	0.0116524	0	0.00105116	0	0	0	0	0	0	0	0	0	0	0	0
TMEM38A	0.653069	0.552081	0.684209	0.709068	0.623897	0.545563	0.715635	0.771568	0.93915	0.694775	0.583937	0.673842	0.65056	1.03155	0.991732	0.865315	0.177616	0.918311	0.765746	0.798741	0.807685	0.870524	0.810411	0.870295	0.639633	0.770162	0	0.521617	0.55477	0.466387	0.685018	0.953405	0.694638	0.732775	0.580087	0.784447	0.812728	0.657676	0	0.675837	0.824862	0.576743	0.740382	0.49491	0.648993	1.09244	0.851825	1.35083
NWD1	0.0686625	0.0562031	0.0676576	0.0856298	0.059274	0.0337835	0.152569	0.0450714	0.0545634	0.0808002	0.026606	0.0719458	0.037889	0.105104	0.0890315	0.0477012	0.0627749	0.107563	0.0384976	0.0590239	0.0554241	0.0753278	0.0294153	0.0990882	0.0446577	0.0564646	0	0.0641407	0.0642341	0.0487888	0.0354927	0.0579428	0.0557262	0.0796337	0.0222886	0.0635084	0.0514115	0.0528268	0	0.0490254	0.0137238	0.0613065	0.0688504	0.0439933	0.0431821	0.0820084	0.0661233	0.840326
SIN3B	0.74352	0.707955	0.777426	0.554631	0.638695	0.692014	0.733308	0.872013	0.777279	0.578336	0.7257	0.616077	0.731212	0.848	0.848294	0.661027	0.509267	0.786254	0.874578	0.772021	0.810721	0.950046	0.314247	0.910258	0.67637	0.567017	0	0.7014	0.642253	0.582762	0.819152	1.0102	0.810181	0.489286	0.470256	0.624566	0.696115	0.810248	0	0.767196	0.477338	0.64659	0.973839	0.454904	0.759459	0.874421	0.698243	0.566663
F2RL3	0	0	0.000839757	0	0	0	0	0.000778053	0.00102868	0	0	0	0	0	0.00205667	0.00341215	0	0	0.0010476	0	0	0	0	0	0	0	0	0	0	0	0	0	0	0	0	0	0	0	0	0	0	0	0.0028267	0	0	0	0	0.00321793
CPAMD8	0.0193212	0.0367416	0.0380294	0.0490871	0.0590633	0.0246426	0.0368444	0.0266521	0.0196154	0.0210021	0.0121417	0.0102217	0.014791	0.0465628	0.0194226	0.0325869	0	0.0378696	0.0236684	0.0193727	0.0121426	0.0228735	0.00875298	0.039086	0.0281205	0.00984206	0	0.0238255	0.0571994	0.034841	0.0302077	0.0167749	0.0182932	0	0.026033	0.010661	0.0204104	0.0419945	0	0.021925	0.0206146	0.0104561	0.0333445	0.0107783	0.0134194	0.0193643	0.0266371	0.076806
HAUS8	0.0298226	0.0265787	0.0380977	0.0291529	0.0373977	0.0284096	0.0386021	0.0584565	0.0455657	0.0409534	0.0257935	0.0551576	0.0379922	0.0965144	0.0705458	0.048551	0.116005	0.0437467	0.0587352	0.0311589	0.0260077	0.0726469	0.0438263	0.026047	0.0280854	0.0378938	0	0.00911141	0.0596065	0.0452825	0.0258907	0.0660247	0.0432668	0.0490424	0.0573926	0.027171	0.0462774	0.0415917	0	0.0307611	0.0303382	0.057308	0.0897299	0.00510058	0.0317114	0.0253282	0.0622631	0.0250954
MYO9B	0.310835	0.337092	0.380684	0.277581	0.353497	0.207097	0.314299	0.342677	0.403136	0.277948	0.284053	0.351312	0.37477	0.529026	0.522518	0.402698	0.235658	0.412707	0.292227	0.372357	0.362016	0.481891	0.21987	0.359708	0.252046	0.370521	0	0.242757	0.317876	0.290187	0.480097	0.555663	0.42646	0.457184	0.333166	0.366205	0.370825	0.346206	0	0.537143	0.313646	0.263609	0.39311	0.254193	0.362274	0.475899	0.552631	0.840701
USE1	0.0565801	0.073783	0.107862	0.159872	0.111836	0.0748285	0.121188	0.155039	0.163553	0.0733304	0.0587114	0.0500436	0.121176	0.19706	0.158311	0.266662	0	0.146408	0.15934	0.0858571	0.118394	0.132257	0.0764937	0.246667	0.0738581	0.0449929	0	0.0367035	0.0722436	0.0619106	0.0539789	0.13907	0.0878527	0.0765092	0.0311594	0.119137	0.145292	0.120183	0	0.0862888	0.11805	0.0665627	0.111963	0.0532343	0.0623502	0.12495	0.114101	0.0989171
OCEL1	0.0315403	0.0231009	0.0366621	0.0463492	0.0275687	0.03281	0.0491939	0.0521581	0.0427375	0.028073	0.00982562	0.0191047	0.0369406	0.108402	0.0360783	0.0640704	0	0.0468227	0.0578084	0.0321061	0.0458732	0.0337765	0	0.0485739	0.0368316	0.023432	0	0.0490225	0.0303257	0.0356633	0.0486217	0.0398827	0.0340002	0.0245579	0.00720099	0.0236877	0.0518993	0.042696	0	0.0262238	0.0114928	0.0229117	0.0882889	0.0224336	0.0242714	0.0204909	0.0321239	0.020284
NR2F6	0.0639828	0.0599327	0.115183	0.0804491	0.0586261	0.0412241	0.379723	0.140957	0.0856056	0.0478534	0.0576589	0.0688261	0.0849509	0.114108	0.0586342	0.0938181	0	0.0439528	0.181984	0.0650932	0.0928776	0.0928753	0.0383831	0.0542188	0.088951	0.0460839	0	0.0476383	0.0849891	0.0386683	0.098609	0.119694	0.0685735	0.08943	0.0562726	0.0503205	0.130887	0.0996241	0	0.080448	0.0409983	0.0396588	0.126792	0.069113	0.107239	0.105076	0.062052	0.191924
AC010646.1	0	0	0	0	0	0	0	0	0	0	0	0	0	0	0	0	0	0	0	0	0	0	0	0	0	0	0	0	0	0	0	0	0	0	0	0	0	0	0	0	0	0	0	0	0	0	0	0.0348006
USHBP1	0.042411	0.0439168	0.111907	0.156605	0.109004	0.0246304	0.057493	0.0875919	0.135218	0.0678339	0.0152424	0.0480906	0.0312473	0.244849	0.0591051	0.147493	0	0.125075	0.120552	0.0815541	0.101535	0.111157	0	0.219921	0.0370126	0.0137395	0	0.0185087	0.109984	0.0501305	0.00809981	0.145365	0.0598127	0.0670925	0.0440159	0.0630487	0.061988	0.0498381	0	0.0707134	0.0700061	0.0831188	0.223481	0.0263083	0.0273146	0.098782	0.0830863	0.252898
ANKLE1	0.00570133	0.0104781	0.0120481	0.0172362	0.00669625	0.00701563	0.0280152	0.0143778	0.0173747	0.002011	0.00148697	0	0.00387574	0.0162852	0.0110344	0.00378955	0	0.00387137	0.00503626	0.0101266	0.0135191	0.00774131	0	0.0193597	0.0051559	0.00929593	0	0	0.00642245	0.0102826	0.00620193	0.016936	0.0132329	0.0453513	0	0.014922	0.012014	0.0358628	0	0.0147785	0.00611984	0	0.00164631	0	0.00434593	0.00815103	0.0150558	0.0260642
ABHD8	0.386591	0.333289	0.433803	0.272725	0.337374	0.26945	0.722574	0.460331	0.49237	0.346068	0.371768	0.333921	0.44013	0.611767	0.482182	0.463178	0.409613	0.466312	0.489062	0.429359	0.405375	0.468289	0.29145	0.471106	0.306458	0.347402	0	0.292314	0.344245	0.273002	0.560338	0.545894	0.436362	0.446158	0.202137	0.43719	0.572236	0.480945	0	0.407229	0.47	0.39687	0.531176	0.316998	0.429753	0.387642	0.427801	0.694389
MRPL34	0.0816413	0.0853913	0.175457	0.183389	0.143247	0.0968549	0.370414	0.250142	0.148273	0.109846	0.132357	0.0847045	0.105495	0.328051	0.116566	0.205266	0	0.113457	0.308076	0.0714086	0.172352	0.161596	0.0324835	0.232821	0.0865753	0.0510358	0	0.108697	0.211302	0.066527	0.107303	0.27734	0.0865906	0.131076	0.0495392	0.0685114	0.193725	0.162776	0	0.10422	0.0930653	0.0799481	0.294547	0.0725803	0.076814	0.15235	0.0744894	0.123744
DDA1	0.101665	0.101112	0.167788	0.162618	0.120867	0.117478	0.239457	0.189942	0.175635	0.198712	0.129379	0.127468	0.115066	0.143373	0.138738	0.154131	0.119218	0.125129	0.285801	0.12268	0.188744	0.164114	0.0462	0.15634	0.173421	0.0894461	0	0.122824	0.146252	0.0720727	0.177003	0.218468	0.148394	0.0638067	0.0790521	0.0764846	0.130864	0.146096	0	0.148115	0.129497	0.0741204	0.216722	0.113306	0.146943	0.251964	0.0909087	0.132283
ANO8	0.132472	0.10732	0.117326	0.0926967	0.114158	0.111727	0.20632	0.128697	0.182981	0.104698	0.0829841	0.115955	0.156802	0.14483	0.142955	0.119328	0	0.101535	0.10647	0.163241	0.124808	0.139017	0.0342099	0.116824	0.127717	0.104064	0	0.0711623	0.0981305	0.12218	0.238278	0.210806	0.159504	0.287267	0.0828749	0.089461	0.188109	0.168746	0	0.154549	0.164346	0.136141	0.100857	0.100047	0.164383	0.125835	0.178574	0.0804513
GTPBP3	0.0651684	0.0739814	0.0607142	0.0844042	0.0911779	0.111344	0.0630735	0.113623	0.110092	0.0549239	0.072857	0.0584184	0.0709258	0.183343	0.0706355	0.121404	0	0.0801188	0.11022	0.10713	0.10213	0.101188	0.00727021	0.111628	0.0720725	0.0448939	0	0.0627271	0.0867092	0.0504021	0.0329224	0.122583	0.0781378	0.022239	0.0614029	0.0829132	0.0371053	0.070796	0	0.0433947	0.0463673	0.049668	0.117612	0.031497	0.0463543	0.0465413	0.0545455	0.156712
PLVAP	0.00676449	0.00583643	0.0146554	0.0226008	0.0141149	0.00671646	0.0101547	0.00545598	0.00874404	0.00211236	0.00429658	0.00368281	0.00459261	0.0297401	0.00818979	0.00696749	0	0.0107671	0.0102342	0.00441585	0.00204562	0.0101683	0	0.0204916	0.00826547	0.0107675	0	0	0.0177646	0.00579444	0	0.0112819	0.00364544	0	0	0.00168447	0.00642176	0.00505241	0	0.00573846	0.00291889	0.0219604	0.00998123	0.00437759	0.00887947	0.00908296	0.0177261	0.10131
CCDC194	0	0	0.000420362	0.00182862	0.00145919	0	0	0	0.00116428	0	0	0	0	0.00493664	0.00401417	0.00673418	0	0	0	0	0	0.00035742	0	0	0.000610932	0	0	0	0.00267389	0.00154253	0.017252	0.00199522	0.000807664	0	0	0.003649	0	0	0	0.00305559	0.00146553	0	0	0	0	0.00300546	0.00233673	0
BST2	0	0	0.000465225	0.00102746	0	0	0.00934966	0.00160856	0.00258453	0	0	0	0	0	0	0	0	0	0.00159199	0	0	0.00115755	0	0.00396246	0.00065259	0	0	0	0.00116488	0.00120198	0.0104312	0.00638845	0.00967771	0	0	0	0.00381804	0	0	0.00214411	0	0.0072106	0	0	0	0	0	0.00693457
MVB12A	0.0521233	0.0432917	0.0737823	0.0598847	0.0653357	0.0478123	0.083794	0.0615709	0.0540403	0.0630279	0.0472382	0.0699456	0.0608428	0.0795659	0.0924554	0.0874956	0	0.0773872	0.0843229	0.0511464	0.05874	0.0752872	0.0360558	0.0564805	0.0437831	0.0458028	0	0.0165897	0.0608576	0.043882	0.0613548	0.0763949	0.0813027	0.0790585	0.0350383	0.0892941	0.0789762	0.0785588	0	0.0769065	0.028572	0.0619166	0.0670317	0.0542323	0.0350048	0.0571857	0.0855137	0.158558
TMEM221	0.00301123	0.00545237	0.00683797	0.0106316	0.00451622	0	0.0041879	0.0118371	0.00329421	0.0026595	0.00469819	0.00123523	0.0132294	0.0196998	0.00765024	0.00506546	0	0.0096382	0.017303	0.00442132	0.00114074	0.00712487	0.0157694	0.0045075	0.00366744	0.000848672	0	0.0132009	0.00145734	0	0.00862716	0.00908681	0.00676112	0	0.00608822	0	0.0112978	0.00461063	0	0.00298124	0.00394064	0.0174447	0.0139691	0	0.00392482	0	0.00592526	0.00778519
AC010319.2	0	0.00534335	0.00318877	0.00326674	0.00324891	0	0.00466729	0.0029855	0.000437106	0	0	0	0	0	0.00353251	0	0	0.00402714	0.0011302	0.00134402	0.00415789	0.00260231	0	0.00243111	0	0.00198611	0	0.00935606	0.00189986	0.00223013	0	0.00457817	0.0029051	0	0	0.00216115	0.00152619	0.00209043	0	0.00365717	0	0	0	0	0	0.00190828	0	0.0373404
SLC27A1	0.417312	0.457278	0.409945	0.382546	0.395381	0.358287	0.42758	0.426608	0.532655	0.372144	0.259053	0.382827	0.445685	0.588392	0.571174	0.463577	0.0966825	0.528511	0.348874	0.578253	0.424824	0.487119	0.375412	0.488956	0.306162	0.367805	0	0.308553	0.28292	0.401677	0.406088	0.407246	0.503756	0.638625	0.260535	0.457163	0.395224	0.431608	0	0.389966	0.459769	0.337258	0.389408	0.392746	0.441877	0.265199	0.567221	0.556435
PGLS	0.0532863	0.058515	0.0675713	0.0496687	0.0546835	0.0581777	0.113092	0.109097	0.114867	0.0639865	0.0507052	0.044527	0.0868458	0.203863	0.108972	0.128636	0	0.111819	0.113152	0.0739939	0.0765044	0.0906547	0.0285337	0.0984629	0.0573807	0.0609901	0	0.00712187	0.0551358	0.0334667	0.156502	0.0976172	0.078407	0.150222	0.0399142	0.0737161	0.0995505	0.074132	0	0.0636304	0.0644645	0.0973847	0.0920564	0.0473289	0.0471224	0.0754189	0.0914465	0.134429
COLGALT1	0.166485	0.133983	0.188803	0.179533	0.206472	0.125754	0.203095	0.248832	0.211592	0.143471	0.129938	0.122986	0.126649	0.216018	0.220391	0.234373	0.0627749	0.222087	0.227761	0.178846	0.218219	0.195546	0.1423	0.209113	0.127309	0.166601	0	0.159877	0.155623	0.108286	0.185221	0.237234	0.193109	0.205258	0.0773806	0.162783	0.183167	0.187887	0	0.175765	0.153834	0.129012	0.1469	0.168602	0.16022	0.248311	0.208018	0.214017
UNC13A	0.737315	0.991792	1.10854	0.818716	0.987315	0.809268	1.15306	1.09468	1.15977	0.96482	0.997198	1.08914	1.2108	1.09294	1.14887	1.01631	0.556978	1.028	1.10643	0.93042	1.08445	1.31251	0.920594	1.15787	0.825714	0.792004	0	0.620563	0.831488	0.665528	0.857032	1.30234	1.175	1.10423	0.736088	1.25851	0.856996	0.989483	0	1.18327	1.13623	1.00046	1.03713	0.664812	0.970683	1.25206	1.37545	1.28344
MAP1S	0.0686561	0.13926	0.191444	0.0858648	0.0829867	0.107896	0.299792	0.260419	0.160262	0.107126	0.145731	0.0892002	0.178209	0.204122	0.156023	0.170108	0.094524	0.116912	0.282629	0.0930589	0.160611	0.197746	0.0751219	0.153718	0.228531	0.0816784	0	0.156056	0.129162	0.0983737	0.199661	0.225673	0.166241	0.134148	0.0667221	0.0980467	0.193386	0.194793	0	0.172186	0.133814	0.0928398	0.195511	0.132927	0.158707	0.291022	0.129733	0.164921
FCHO1	0.261207	0.23825	0.289407	0.2318	0.242578	0.179774	0.259573	0.30327	0.38552	0.277684	0.259865	0.210485	0.241585	0.373391	0.402798	0.387777	0.139747	0.405695	0.279336	0.31897	0.271435	0.385283	0.26593	0.310351	0.225507	0.205237	0	0.179177	0.223325	0.211783	0.337134	0.391335	0.336745	0.394995	0.198525	0.301072	0.381575	0.298964	0	0.253408	0.364328	0.252985	0.338966	0.203428	0.23275	0.151682	0.447161	0.578963
B3GNT3	0.00175392	0.00255409	0.00496943	0.00993622	0.00278133	0	0.00450266	0.0049852	0.00301475	0	0.000858923	0.00347044	0	0.0128182	0.0021643	0.0121664	0	0	0.00100133	0	0.00129561	0.00338421	0.00637471	0	0.00258804	0.00222123	0	0.0163091	0.00225094	0.00390809	0	0.0035962	0	0	0	0.00173385	0.00392819	0	0	0	0.00676286	0.00982418	0	0	0	0	0.00390145	0.162689
INSL3	0.00293401	0	0.00290642	0.0043353	0.00386544	0.00711705	0.0233671	0.0128248	0.00105503	0	0.00388733	0.0057851	0	0.00533925	0.00357627	0.00287702	0	0.00394812	0.00242989	0.0016863	0.00334782	0.00227804	0	0.00564779	0.00686601	0	0	0	0.0103977	0.00352763	0	0.00832976	0.00609144	0	0	0.00160416	0.00536142	0.00857858	0	0	0.00237403	0	0.00350119	0	0.00172214	0.00458476	0	0.0262465
JAK3	0.0785349	0.0755954	0.0899153	0.0870445	0.0531681	0.0527899	0.0537269	0.0913464	0.0713901	0.0814973	0.0619622	0.0501304	0.0751147	0.110331	0.0797883	0.0637665	0	0.0767354	0.0890156	0.0411732	0.0609856	0.134977	0.088796	0.0731807	0.0607976	0.0883101	0	0.0726431	0.0736592	0.064406	0.121376	0.112359	0.118675	0.0175328	0.022368	0.0534588	0.0526282	0.0893685	0	0.0828552	0.0569679	0.105758	0.0905974	0.0730018	0.0680255	0.111934	0.0658108	0.154857
RPL18A	0.00132918	0	0.0118512	0.00883984	0.00814196	0.0112371	0.0216387	0.0452226	0.016669	0.00656568	0	0.0068238	0.00677195	0.0345611	0.0087282	0.00874029	0	0.0121399	0.0360624	0.00786267	0.0276285	0.0197152	0	0.0098704	0.0032803	0.0040871	0	0	0.00700813	0	0.00627659	0.0231254	0.0113893	0	0.00175108	0.00185052	0.0190692	0.0252099	0	0.00413292	0.00854021	0.0250266	0.0478013	0.00959496	0.0133526	0.0248076	0.00295612	0.0267467
SLC5A5	0.00771612	0	0.00944417	0.0178782	0.0106422	0.00488988	0	0.0060336	0.0114039	0	0.0139884	0.0023884	0.00352064	0.0107737	0.0163274	0.0161972	0	0.0129957	0.0128453	0.00861442	0.00615042	0.00976487	0	0.0205522	0.0100384	0.00310691	0	0.00344742	0.0174945	0.00914398	0	0.00256724	0.00406404	0	0	0.0148253	0.00901672	0.00969507	0	0	0.0105454	0	0.00715613	0	0.00353893	0.0174195	0.017869	0.209707
CCDC124	0.115392	0.112065	0.125832	0.093658	0.0933707	0.0978015	0.205481	0.165417	0.154884	0.101964	0.12607	0.106739	0.142362	0.13521	0.123319	0.144372	0	0.142804	0.205486	0.101738	0.148778	0.14025	0.0765137	0.101567	0.148017	0.112023	0	0.0846106	0.0894511	0.0517363	0.148967	0.160134	0.124099	0.112671	0.0773647	0.0863099	0.154984	0.142958	0	0.0841555	0.100492	0.0827169	0.126601	0.158868	0.121822	0.136938	0.0757692	0.156402
KCNN1	0.260516	0.253896	0.301436	0.202084	0.228043	0.166813	0.240966	0.341402	0.34816	0.303059	0.281032	0.241915	0.342081	0.32844	0.368173	0.322539	0	0.369488	0.276418	0.287145	0.278609	0.325221	0.252332	0.360589	0.274775	0.249659	0	0.137699	0.149136	0.183098	0.282869	0.301868	0.257542	0.10989	0.141058	0.363427	0.269899	0.282626	0	0.239255	0.254555	0.169698	0.301957	0.201383	0.229711	0.288722	0.392442	0.475066
ARRDC2	0.0592053	0.0530752	0.0675132	0.0776081	0.0945837	0.0728112	0.051295	0.0861428	0.139949	0.0988259	0.0668812	0.0470997	0.134818	0.130544	0.0917735	0.128739	0	0.132172	0.0973741	0.106112	0.0900576	0.0706199	0.0405298	0.12374	0.0913439	0.072863	0	0.0421603	0.0271026	0.0677236	0.0532236	0.0727083	0.0880762	0.0631739	0.0249283	0.0872128	0.0597324	0.0542212	0	0.0352241	0.0832154	0.0163746	0.0493065	0.051679	0.0727601	0.179229	0.125929	0.0706332
IL12RB1	0.0109412	0.0219438	0.0227603	0.0484578	0.0181983	0.0108389	0.00860819	0.0241212	0.0271901	0.00903195	0.00873693	0.0226734	0.0255376	0.0414038	0.0295494	0.020003	0	0.0300714	0.0151548	0.0115446	0.0192526	0.0175196	0	0.0196581	0.0117302	0.0105538	0	0.0188328	0.0256306	0.00567854	0.00743197	0.0100108	0.0201083	0.0458874	0.00524649	0.0172876	0.0133159	0.0162963	0	0.029245	0.0199562	0.00523182	0.0206385	0.00943451	0.00168773	0.0240191	0.0218605	0.0318494
MAST3	0.827267	0.931096	1.11188	0.969212	0.981609	0.904024	1.24313	1.22039	1.30044	1.12175	1.02589	0.934378	1.47643	0.953509	1.24992	1.13508	0.316374	1.19607	1.25717	1.11751	1.13278	1.10021	1.03898	1.19877	1.15358	0.944396	0	0.905453	0.831745	0.694453	1.10544	1.22845	1.04029	1.31578	0.720715	1.11305	1.02755	0.899578	0	1.06814	1.11632	0.873994	0.831626	0.948297	1.04257	1.48249	1.36774	0.622994
AC007192.1	0.00814546	0.00398695	0.00771007	0.00110346	0.00319082	0.00235385	0.00549961	0.00106846	0.00195218	0	0.000739549	0.0014521	0	0.0113918	0.00301681	0.0108788	0	0	0.00479696	0.00288457	0.00160459	0.00423642	0	0.00514913	0.00186097	0	0	0	0.00193968	0.00784002	0	0.0126807	0.00244704	0.0113956	0.00200845	0.00678408	0.00651608	0.00147382	0	0.00331548	0.00181416	0.00585906	0.00650974	0	0	0	0.00471111	0.07577
MPV17L2	0.0087078	0.00966811	0.0275775	0.0176951	0.007106	0.0200919	0.0339305	0.0285517	0.0159231	0.0165397	0.0113361	0.00868071	0.0111312	0.0135544	0.0219417	0.0145671	0	0.00805671	0.0331735	0.0126878	0.0156886	0.0163405	0	0.022657	0.0246731	0.00381128	0	0.0103764	0.0118922	0.00638062	0.0218665	0.0172191	0.0116252	0	0.00515756	0.00622689	0.0248652	0.0149785	0	0.00439124	0.00349263	0	0.0242805	0.0161959	0.0201028	0.00909881	0.00759029	0.092678
RAB3A	0.29175	0.202474	0.455003	0.289932	0.21442	0.355378	1.04512	0.70484	0.356973	0.316228	0.466315	0.315264	0.380668	0.529293	0.31056	0.352893	0.183087	0.216117	0.945629	0.240328	0.435675	0.406402	0.201386	0.264255	0.717204	0.267558	0	0.295494	0.477046	0.165014	0.463576	0.519553	0.415667	0.358792	0.198767	0.224151	0.642772	0.525844	0	0.299828	0.138628	0.310449	0.578841	0.412136	0.580966	0.431414	0.144487	0.292529
AC008397.2	0.0155622	0.00435205	0.0105874	0.0153765	0.0106091	0.00769549	0	0.0136598	0.0260264	0.0150691	0.0173579	0.00482589	0	0.012446	0.00870604	0.00988688	0	0.0203161	0.00719043	0.0219457	0.00557931	0.0100144	0.0318947	0	0.014148	0.00765106	0	0.00941119	0.00103537	0.00182469	0	0.0310792	0.0165498	0	0.00479908	0	0.0114931	0.00291904	0	0.0158318	0.018921	0.00425918	0.00255221	0.0107431	0.00165964	0.0132303	0.0216725	0.0122856
IQCN	0.0162901	0.0400768	0.0117093	0.0165576	0.0268465	0.0137694	0.0226736	0.0121897	0.0365001	0.0153334	0.0324531	0.0347403	0.0121584	0.0301399	0.0459209	0.0373745	0.0606843	0.0351951	0.0238338	0.0109169	0.0282665	0.0307642	0.0270176	0.0484519	0.010077	0.0150384	0	0	0.00982123	0.0192505	0	0.00626497	0.0183685	0.0237359	0.0105855	0.0300475	0.0127599	0.0431355	0	0.00971502	0.0114778	0.00928101	0.013826	0.0264102	0.0220574	0.00945679	0.0277611	0.0256081
JUND	0.702832	0.575235	0.79305	0.546353	0.501757	0.659299	1.24099	1.01309	0.59283	0.830531	0.971045	0.6872	0.980373	0.897661	0.564063	0.69139	0.526662	0.509361	1.26225	0.458408	0.760197	0.669078	0.505219	0.648932	1.04588	0.764563	0	0.952611	0.888434	0.468199	1.28482	1.12169	0.765907	0.648593	0.558159	0.472661	1.03492	1.01921	0	0.636452	0.320884	0.79121	0.902558	0.901389	1.19988	1.5663	0.235774	0.785212
LSM4	0.136277	0.0960665	0.165126	0.150071	0.124779	0.1114	0.263968	0.265443	0.186401	0.130789	0.151886	0.12706	0.130865	0.27298	0.128308	0.248671	0	0.152919	0.349109	0.151409	0.186585	0.188318	0.19489	0.220345	0.231773	0.134174	0	0.124034	0.1836	0.0848382	0.169466	0.24064	0.160925	0.0948437	0.100965	0.108168	0.18305	0.156537	0	0.0831496	0.104203	0.138746	0.243776	0.187351	0.160317	0.257356	0.117043	0.334668
PGPEP1	0.201083	0.282334	0.277711	0.243771	0.260877	0.232326	0.248682	0.277391	0.314926	0.241782	0.1829	0.180185	0.232652	0.320488	0.285855	0.192956	0.105833	0.2383	0.217773	0.242599	0.192632	0.275735	0.125822	0.286241	0.145556	0.163778	0	0.165561	0.125245	0.238076	0.189059	0.332629	0.255474	0.321639	0.156784	0.232499	0.165685	0.236278	0	0.212291	0.294932	0.100842	0.314788	0.120919	0.219389	0.165683	0.345326	0.46742
GDF15	0.0020842	0.0106081	0.0123716	0.013162	0.0243754	0.0036326	0.0131551	0.0112164	0.00495733	0.00555118	0.00201093	0.0109858	0.00455102	0.00277333	0.0117503	0	0	0.00149876	0.00613578	0.00323123	0.00921741	0.0135408	0	0.0049371	0.0041085	0.00289977	0	0	0.00724274	0.00809307	0.00497601	0.0309402	0.0127314	0	0.00223201	0.00316787	0.0035618	0.00411618	0	0.0104547	0.00747041	0	0.00796615	0	0.0069479	0.00653007	0.00442311	0.170137
LRRC25	0.00601414	0.00119271	0.00443186	0.00256755	0.00313585	0	0.00663986	0.00119812	0.00301059	0	0.00334488	0	0.00278913	0.0037567	0.00107795	0	0	0.00270945	0.00131693	0.00165335	0.00363678	0.00434044	0.0136347	0.00305777	0.00253369	0	0	0.00452745	0.00440454	0	0	0	0.00263784	0	0	0.00122963	0.00100015	0	0	0	0.00352861	0	0.00193666	0	0.00463582	0	0.00198971	0.00766057
SSBP4	0.442875	0.481146	0.588713	0.5745	0.614563	0.531894	0.738445	0.75923	0.905694	0.483736	0.5659	0.458115	0.631013	1.14497	0.876039	0.949891	0.385974	0.951119	0.689729	0.57467	0.710135	0.671348	0.386942	0.925402	0.505923	0.521017	0	0.456718	0.486876	0.439574	0.674895	0.778268	0.62806	0.605456	0.242513	0.541579	0.762664	0.619417	0	0.46921	0.616544	0.557715	0.748011	0.530813	0.605488	0.680021	0.960406	0.685131
ISYNA1	0.0220124	0.0088487	0.0186044	0.0265267	0.0214083	0.00903699	0.0583313	0.0277123	0.0289358	0.0202347	0.0362466	0.02722	0.0186878	0.0562035	0.0450637	0.0310789	0	0.020493	0.040395	0.0490761	0.0220293	0.0140744	0.00997119	0.023141	0.0349624	0.0291156	0	0.0214368	0.01962	0.031689	0.0325604	0.0232955	0.0295307	0	0.0124832	0.0114936	0.0620083	0.0425953	0	0.0450457	0.0374383	0.0190052	0.0226077	0.0305994	0.0252307	0.0075994	0.0220307	0.0232322
ELL	0.124235	0.151625	0.245832	0.15398	0.133801	0.181275	0.223911	0.281207	0.297594	0.171309	0.193846	0.150704	0.212756	0.292887	0.262723	0.239336	0.250583	0.238354	0.222255	0.175961	0.194184	0.292037	0.28798	0.247243	0.128576	0.143968	0	0.178636	0.14077	0.136051	0.230461	0.278985	0.236373	0.336301	0.15126	0.251463	0.190216	0.236697	0	0.239775	0.232014	0.183255	0.209846	0.132051	0.161538	0.18336	0.304948	0.860755
FKBP8	0.368943	0.387703	0.519484	0.313355	0.392715	0.428921	1.25503	0.727812	0.467852	0.441809	0.514991	0.453508	0.696791	0.504107	0.480601	0.39917	0.284595	0.333572	0.804199	0.395782	0.555595	0.514444	0.293092	0.450165	0.741169	0.304565	0	0.482969	0.441335	0.287734	0.843554	0.689044	0.575369	0.278589	0.30831	0.343863	0.869378	0.767461	0	0.489278	0.276129	0.667991	0.6167	0.660818	0.913617	0.764044	0.37143	0.679697
KXD1	0.200358	0.109646	0.164734	0.135632	0.133803	0.147239	0.205316	0.198878	0.142438	0.135307	0.134707	0.150533	0.130449	0.199508	0.164364	0.199929	0.122773	0.120184	0.254931	0.148243	0.157449	0.198849	0.0584549	0.167921	0.134473	0.117774	0	0.14596	0.150375	0.13628	0.103522	0.193085	0.128551	0.15507	0.0845538	0.118302	0.144141	0.133618	0	0.143839	0.0891682	0.13393	0.213722	0.138301	0.11317	0.166119	0.089546	0.104301
UBA52	0.210405	0.183816	0.304902	0.374133	0.280141	0.204117	0.533505	0.402837	0.204097	0.158675	0.156141	0.165425	0.274336	0.273721	0.202881	0.279157	0.5042	0.25061	0.48615	0.196791	0.275392	0.253168	0.101641	0.271241	0.36289	0.170944	0	0.246137	0.403132	0.144207	0.36368	0.278424	0.24631	0.320139	0.128876	0.0837619	0.298651	0.268718	0	0.182675	0.181198	0.212437	0.402555	0.317041	0.396353	0.357062	0.070188	0.261159
CRLF1	0.0495921	0.0928594	0.297692	0.316652	0.178542	0.0978209	0.223413	0.296392	0.297792	0.136161	0.136361	0.0945946	0.143996	0.403885	0.210215	0.268652	0.0966825	0.354273	0.280661	0.168354	0.254117	0.299499	0.0989349	0.353591	0.160443	0.0936777	0	0.141758	0.219044	0.109892	0.102661	0.297715	0.173122	0.225295	0.0681661	0.115467	0.261876	0.19059	0	0.192798	0.147505	0.129711	0.371416	0.0915647	0.143793	0.194323	0.201949	0.927393
REX1BD	0.419715	0.310467	0.397305	0.570595	0.51805	0.38751	0.300473	0.529925	0.609658	0.282083	0.329147	0.267329	0.431654	0.829888	0.480507	0.605923	0.46899	0.615915	0.551788	0.369392	0.459211	0.447651	0.123155	0.588799	0.325703	0.308557	0	0.241348	0.532386	0.403024	0.349124	0.552078	0.365686	0.183938	0.112532	0.257702	0.248769	0.296769	0	0.412306	0.402821	0.287857	0.712172	0.230519	0.248977	0.387092	0.415961	0.097238
TMEM59L	0.822301	1.02518	1.19146	1.28062	1.0245	0.965974	1.63752	1.55196	1.3158	0.866715	0.798764	0.708547	1.16212	1.71785	1.14974	1.39315	0.567805	1.34529	1.67636	1.09691	1.36857	1.05721	0.640694	1.1776	1.30704	0.947899	0	1.14264	1.24843	0.760558	1.23465	1.48514	1.13974	0.883074	0.442184	0.646784	1.33103	1.24691	0	0.929189	0.749477	0.929138	1.47844	1.23772	1.36567	1.20125	0.806049	0.717905
KLHL26	0.057207	0.0799606	0.127055	0.0709115	0.0838267	0.10306	0.169819	0.162378	0.129938	0.106415	0.0925618	0.094495	0.103441	0.0905795	0.0909068	0.0780444	0.0606843	0.0647643	0.171507	0.0950065	0.10797	0.140645	0.0371508	0.127161	0.104032	0.0596296	0	0.0759071	0.0700969	0.0608753	0.149338	0.16814	0.0942967	0.193594	0.0688025	0.108237	0.15104	0.143794	0	0.104252	0.0759769	0.0941006	0.0958745	0.117353	0.119325	0.115241	0.104682	0.367552
CRTC1	0.697702	0.741535	0.807547	0.651066	0.680932	0.568298	0.888805	0.829591	0.88906	0.8233	0.616524	0.660277	0.829265	0.912884	0.971508	0.78886	0.749652	0.773237	0.727359	0.844867	0.747665	0.924957	1.04862	0.825026	0.698847	0.766662	0	0.633637	0.57653	0.611108	0.784749	0.858017	0.875719	0.960454	0.62846	0.88308	0.907222	0.875296	0	0.734502	0.7963	0.800041	0.715669	0.604587	0.776812	0.872183	1.093	1.3359
COMP	0	0.00113735	0.00133412	0.00447201	0	0	0	0	0.000776297	0	0.00115572	0	0.00313669	0	0.00506974	0	0	0	0	0	0	0.00166586	0.0144985	0.00797291	0	0	0	0	0.000888538	0.00392162	0.00705737	0.00265132	0	0	0	0	0.0011656	0	0	0.00158158	0	0	0	0	0	0	0	0.00304135
UPF1	0.187694	0.175611	0.222534	0.151417	0.147899	0.163875	0.470059	0.265052	0.193798	0.255602	0.172105	0.118154	0.1857	0.213375	0.191936	0.151871	0.455131	0.112	0.312791	0.137561	0.194196	0.256003	0.0647563	0.20548	0.205642	0.142413	0	0.220361	0.178543	0.133666	0.33619	0.185423	0.228872	0.229104	0.122139	0.149107	0.287586	0.294476	0	0.20313	0.127492	0.213526	0.235328	0.285085	0.267641	0.250094	0.213147	0.489704
COPE	0.124268	0.0830324	0.116128	0.093101	0.0777607	0.0809924	0.243865	0.170288	0.100619	0.0822007	0.0779139	0.0703028	0.133191	0.104712	0.120196	0.0959799	0.203909	0.0659253	0.156732	0.0663256	0.0999105	0.119596	0.0577036	0.08814	0.186769	0.085851	0	0.126776	0.145717	0.0797541	0.115306	0.113625	0.117273	0.159357	0.0458712	0.0542052	0.119208	0.127036	0	0.0936765	0.0669752	0.108178	0.111847	0.134527	0.0986611	0.119984	0.087746	0.0429998
AC002985.1	0	0.00248309	0.00819941	0.0141061	0.0204601	0	0.00533214	0.0120467	0.0138416	0.00392618	0	0.00586949	0	0.026656	0.00237842	0.00727305	0	0.00380454	0.00743452	0.00258692	0.00691259	0.00796667	0	0.00715827	0.00346844	0.00267747	0	0	0.0120693	0.0069687	0	0.00942636	0.00332892	0	0	0.00466907	0.00840899	0.00477236	0	0.00405709	0.00364623	0	0.0136174	0	0.00237492	0.00574676	0.010498	0
DDX49	0.0951782	0.0873302	0.123979	0.121284	0.0875904	0.0780556	0.274754	0.181932	0.216512	0.0962433	0.0946059	0.0667576	0.163566	0.336621	0.181045	0.212272	0	0.20712	0.177989	0.118088	0.163956	0.172248	0.0848605	0.199548	0.107145	0.0930476	0	0.0661961	0.08156	0.0720767	0.142346	0.189374	0.125583	0.166585	0.0476879	0.127516	0.126931	0.135325	0	0.14872	0.118119	0.0957032	0.126265	0.104786	0.0750227	0.151229	0.192679	0.199513
HOMER3	0	0	0.000697892	0.00145369	0.00222565	0	0	0	0.000635575	0	0.00158359	0	0.00224447	0	0.00539079	0	0	0	0	0	0	0.000615231	0	0	0.00111222	0	0	0	0	0	0	0.00211776	0	0	0	0	0.0031601	0	0	0.00163852	0	0	0	0	0	0	0	0
SUGP2	0.906568	0.933301	0.984737	0.986872	1.02887	0.865255	1.0109	1.15465	1.21292	0.835258	1.01865	0.897672	1.19622	1.35194	1.28989	1.0941	0.613481	1.23618	1.06921	1.10522	1.13303	1.26647	0.616833	1.21908	0.855987	0.821541	0	0.759849	0.961685	0.851695	1.07045	1.45631	1.10653	0.927838	0.810177	1.05404	1.18173	1.0739	0	0.990687	1.03857	1.10421	1.25253	0.701327	0.832104	1.28303	1.0626	0.623408
ARMC6	0.0935212	0.0767409	0.0964034	0.099004	0.083406	0.0842892	0.111056	0.113619	0.0911061	0.0800667	0.0650301	0.0785228	0.081474	0.098972	0.0635628	0.0688187	0.0627749	0.082415	0.129134	0.0786339	0.10271	0.0980932	0.0935705	0.109139	0.106192	0.0624773	0	0.0867659	0.0660863	0.0520345	0.100853	0.10989	0.106743	0.102706	0.044211	0.0654821	0.0889471	0.117069	0	0.0660198	0.064747	0.0860468	0.0730512	0.112423	0.0764723	0.117671	0.101714	0.107459
SLC25A42	0.263708	0.270449	0.358745	0.233702	0.279923	0.256577	0.57102	0.273082	0.427021	0.288265	0.217842	0.234357	0.360059	0.348657	0.396499	0.342567	0	0.421469	0.264724	0.247988	0.281577	0.403513	0.289712	0.362858	0.25146	0.19999	0	0.211874	0.231743	0.250039	0.312328	0.386613	0.314028	0.395647	0.238607	0.316694	0.495405	0.360122	0	0.284055	0.355026	0.283777	0.311157	0.275267	0.324181	0.557373	0.400073	0.877511
TMEM161A	0.0992313	0.173643	0.178789	0.151384	0.162331	0.114878	0.233672	0.183953	0.203346	0.145306	0.112815	0.0909391	0.135638	0.265172	0.200191	0.179411	0.181993	0.207575	0.169574	0.171815	0.173649	0.217184	0.0935302	0.206066	0.146798	0.10009	0	0.104645	0.175123	0.193453	0.161319	0.162309	0.216393	0.129878	0.129252	0.154865	0.172268	0.19131	0	0.174525	0.160544	0.157424	0.169439	0.207494	0.196863	0.0762447	0.135016	0.633192
BORCS8-MEF2B	0.0167882	0.00883778	0.00628879	0	0.00758628	0.00462212	0	0.00116469	0.00624717	0.0143137	0.00563197	0.0104335	0	0.00404667	0.00879086	0.00912941	0	0.00596519	0.00222221	0.00823913	0.00389306	0.00368743	0.0332605	0.00568192	0.00567937	0.00225309	0	0.00770974	0.00444419	0.00762454	0	0.00141134	0.00585082	0	0	0.0112177	0.00594883	0.00495238	0	0.0059424	0.0134561	0	0	0	0.00181725	0.0079304	0.0152663	0.0597777
RFXANK	0.0204432	0.0265387	0.0268096	0.0405629	0.0220337	0.00880812	0.0168253	0.0303188	0.0146101	0.0130555	0.0239845	0.0155831	0.022215	0.0144314	0.0183101	0.0287825	0	0.012212	0.0229596	0.0179535	0.0208149	0.0203344	0.0180301	0.0115461	0.035985	0.0220511	0	0.0172486	0.0366917	0.0196728	0.0159499	0.0345923	0.0209199	0.014746	0.0103392	0.0103687	0.0307054	0.0255615	0	0.018681	0.0181894	0.0263901	0.0387074	0.0192425	0.0263227	0.00312795	0.00723874	0.00938192
NR2C2AP	0.0222011	0.0156325	0.038796	0.0564729	0.0328916	0.0294813	0.07308	0.0739998	0.0567231	0.0192926	0.0301857	0.0190377	0.0549549	0.0953151	0.0314988	0.0847913	0.105833	0.0373139	0.0677872	0.0240314	0.0387587	0.05844	0	0.0679926	0.0282923	0.0288517	0	0.0285899	0.0420088	0.0238491	0.0405264	0.0563268	0.0290628	0.0134186	0.0178025	0.0385638	0.0398808	0.0407459	0	0.0342085	0.0440562	0.0069586	0.0568286	0.0309061	0.0544004	0.0416527	0.0427804	0.0306625
NCAN	0.158905	0.154869	0.223692	0.182096	0.21238	0.259031	0.125719	0.245598	0.245391	0.215295	0.229504	0.17171	0.193285	0.238056	0.328942	0.26511	0	0.393709	0.228275	0.277208	0.265352	0.233728	0.115521	0.246685	0.193968	0.175833	0	0.126892	0.099468	0.146647	0.107207	0.242033	0.186722	0.146718	0.152216	0.235169	0.185466	0.132658	0	0.180073	0.290883	0.0763569	0.0914883	0.156534	0.147208	0.294855	0.300575	0.249651
HAPLN4	0.0396056	0.0602889	0.108185	0.0574322	0.0427996	0.0566581	0.0908465	0.137884	0.0617645	0.0382709	0.0521307	0.0178377	0.0849638	0.0738381	0.0594426	0.045232	0.0627749	0.0419405	0.138696	0.0413948	0.0892745	0.081566	0.0173808	0.0371219	0.113204	0.0563967	0	0.0659671	0.0740593	0.0324663	0.136025	0.0765897	0.0787162	0.134377	0.0641502	0.0271627	0.148663	0.0695617	0	0.0794025	0.0206639	0.0772698	0.101512	0.135793	0.0942898	0.042636	0	0.1239
TM6SF2	0.00596798	0.00513261	0.00663539	0	0.00614087	0	0.00765319	0.00233645	0.00188049	0.00311283	0	0.00872519	0.009964	0.0101349	0.00574308	0.0123935	0	0.00926507	0.00510706	0.00378109	0.00895617	0.0105788	0.0217195	0.0133468	0.00236359	0.00458719	0	0.00397915	0.00552404	0	0	0.00693868	0.00724369	0	0.00196078	0.00558246	0.0111894	0.0132073	0	0.00854261	0.00354048	0	0.00839358	0.0035051	0	0.0015555	0	0.136023
SUGP1	0.276041	0.28454	0.27911	0.22118	0.227161	0.165506	0.201756	0.303831	0.312678	0.23502	0.216564	0.188446	0.290815	0.44523	0.35466	0.314945	0.157367	0.307806	0.2505	0.355516	0.257638	0.341947	0.264573	0.401645	0.185233	0.238321	0	0.167559	0.197912	0.190032	0.268133	0.31635	0.32362	0.327603	0.21603	0.375767	0.243948	0.232172	0	0.22523	0.351643	0.233694	0.291332	0.169217	0.187855	0.255964	0.370211	0.205428
MAU2	0.308092	0.411002	0.472232	0.389416	0.36045	0.267869	0.414246	0.496543	0.552098	0.325475	0.310584	0.383522	0.381828	0.661913	0.503995	0.443807	0.29704	0.463831	0.421009	0.47176	0.481979	0.574264	0.195961	0.576455	0.251658	0.266397	0	0.259819	0.368786	0.309015	0.471807	0.533846	0.472356	0.532611	0.290176	0.388781	0.416086	0.409005	0	0.37023	0.399184	0.391206	0.480156	0.167512	0.331829	0.402638	0.508296	0.242374
GATAD2A	0.123097	0.120737	0.195099	0.141792	0.0978471	0.0999314	0.204373	0.154147	0.185573	0.135371	0.124657	0.140595	0.115732	0.179209	0.150895	0.139234	0	0.138789	0.158929	0.152009	0.135372	0.17426	0.222644	0.180617	0.0985466	0.0971127	0	0.0869251	0.0878588	0.112034	0.185601	0.179766	0.163061	0.161102	0.0653001	0.209069	0.23247	0.136672	0	0.178879	0.171654	0.0515145	0.138276	0.0684815	0.136913	0.129312	0.162037	0.846233
TSSK6	0	0.00231311	0.00167405	0.00651561	0.00178489	0	0	0.00288892	0.0053346	0.0137875	0.000925429	0	0.00479125	0.00531525	0.00180597	0.00488061	0	0	0.00283755	0.00148695	0	0.00395297	0.00651714	0.00847662	0.00468117	0.00381128	0	0.00443066	0.000922815	0.00118681	0	0.0044381	0.00158365	0.0237359	0.00406002	0.00663442	0.00317708	0.00350131	0	0	0	0	0.00716992	0	0.00924944	0.00209709	0.00568234	0
NDUFA13	0	0	0.000491372	0.0013099	0.00150451	0	0	0.002583	0.0012609	0.0023811	0	0	0	0	0	0	0	0.00537191	0.00177005	0.00288087	0.000815479	0.0020013	0	0.00294881	0.000683659	0	0	0	0	0	0.00759115	0.00230665	0.0015787	0	0	0.00562868	0	0	0	0	0	0	0.00681138	0	0.00130147	0.00296977	0	0
YJEFN3	0.170772	0.225709	0.223789	0.284439	0.253258	0.187148	0.451756	0.373532	0.380736	0.277417	0.243785	0.218408	0.305019	0.409326	0.294086	0.322165	0.0627749	0.342003	0.348192	0.304731	0.304347	0.219487	0.191673	0.24433	0.285256	0.205536	0	0.247865	0.212935	0.171425	0.324712	0.344789	0.266549	0.26771	0.110741	0.207917	0.216505	0.19526	0	0.159765	0.240671	0.115045	0.226139	0.43105	0.26505	0.345847	0.272515	0.402864
CILP2	0	0	0.000286888	0.00341895	0.0037672	0	0.0333142	0.00694496	0.00191184	0.00384154	0.000940835	0.00450992	0	0	0.00466687	0	0	0	0.00161035	0.0035939	0	0.00295621	0	0	0.00310895	0.00262032	0	0	0.00527126	0	0	0.00502747	0.0032117	0	0	0.00785814	0.00364006	0.00546086	0	0.00292236	0	0	0	0	0.0012117	0.00169584	0.0049333	0.106926
PBX4	0.270368	0.254087	0.211274	0.196148	0.258503	0.173325	0.179291	0.275148	0.272334	0.232054	0.179629	0.258145	0.236408	0.264331	0.432043	0.288091	0.426483	0.408559	0.169681	0.313309	0.2072	0.286738	0.254813	0.267984	0.159904	0.234911	0	0.159503	0.181146	0.226242	0.183626	0.248023	0.257925	0.198693	0.201032	0.231938	0.245117	0.287013	0	0.239483	0.237895	0.207195	0.306773	0.190407	0.176477	0.191736	0.374937	0.390961
LPAR2	0.0278074	0.0329161	0.0212238	0.0286255	0.0322815	0.0147124	0.0320673	0.0301127	0.0390898	0.0117955	0.00876878	0.0211934	0.015289	0.0346231	0.0325472	0.0129651	0	0.00642747	0.018578	0.027902	0.0351844	0.0207769	0.0215102	0.0225143	0.0246873	0.0140965	0	0.0298211	0.0239009	0.0280876	0.0159409	0.0221272	0.0302226	0.0175328	0.00320619	0.0249419	0.0107016	0.0378829	0	0.0174901	0.0116907	0.0333569	0.0234118	0.0263414	0.0332954	0.0100729	0.0667978	0.0311379
GMIP	0.0306026	0.0164486	0.0350725	0.03828	0.0509877	0.0318371	0.0225661	0.0458417	0.0527711	0.0186498	0.0205158	0.0288519	0.0388139	0.0538466	0.0408796	0.0513682	0	0.0539691	0.0333156	0.0521222	0.0484276	0.0278159	0.020963	0.0412009	0.0310012	0.0250351	0	0.0305109	0.0183709	0.0286854	0.00833738	0.0326191	0.0305065	0	0.00426671	0.0289794	0.0425844	0.0412827	0	0.0200801	0.0357092	0.0115465	0.0236719	0.0254973	0.0302763	0.0193339	0.0799298	0.0391466
ATP13A1	0.130287	0.211926	0.154989	0.12804	0.141462	0.194006	0.233498	0.243858	0.210434	0.177422	0.165591	0.114783	0.212833	0.259139	0.237941	0.14821	0.0627749	0.197017	0.175338	0.19479	0.208908	0.1583	0.108029	0.130735	0.184091	0.184164	0	0.164168	0.164272	0.170061	0.306987	0.212285	0.203291	0.170913	0.0928032	0.157397	0.210552	0.245185	0	0.183607	0.148146	0.103632	0.166937	0.199992	0.177028	0.176287	0.197896	0.107231
ZNF101	0.0303794	0.0570967	0.062372	0.0553793	0.0690631	0.05277	0.0594994	0.065621	0.0960079	0.0616406	0.0546306	0.0413518	0.0603885	0.0771777	0.0785969	0.0753215	0	0.0586168	0.077151	0.0434481	0.0737957	0.0709893	0.0311117	0.106404	0.0465963	0.0458804	0	0.0143014	0.0519621	0.0519292	0.0423578	0.069795	0.0624376	0.0593258	0.0346063	0.0568807	0.048394	0.0489611	0	0.0388599	0.0485382	0.0337774	0.0682747	0.0550494	0.0415842	0.0710255	0.0793927	0.117661
ZNF14	0.217789	0.261318	0.163766	0.103597	0.140448	0.129689	0.167369	0.213184	0.245431	0.209856	0.212039	0.187422	0.243075	0.21547	0.306941	0.2217	0	0.248627	0.166715	0.211009	0.20568	0.276562	0.116036	0.242871	0.15563	0.194779	0	0.0948768	0.109116	0.163514	0.192272	0.214815	0.185906	0.382923	0.203302	0.206845	0.16462	0.201383	0	0.165546	0.17878	0.127365	0.179049	0.0669356	0.0687124	0.173652	0.263901	0.50443
ZNF506	0	0	0.00180146	0	0	0	0.00580934	0.00147664	0.00324538	0	0	0.00167525	0.00420847	0	0	0	0	0.00540971	0.00311245	0.000907876	0.00447	0.00617764	0	0.00410694	0.00215088	0	0	0.00309957	0	0	0	0.00389356	0.00124494	0	0	0.00252199	0.00388673	0.00583947	0	0	0	0	0.01919	0	0.00152026	0.0045311	0	0.00533777
ZNF253	0.267239	0.186217	0.300656	0.197166	0.190114	0.169549	0.196453	0.245227	0.240309	0.292654	0.160997	0.137917	0.209013	0.293048	0.188077	0.228937	0	0.2064	0.274765	0.232177	0.20778	0.364679	0.143526	0.32728	0.207302	0.111715	0	0.204734	0.197565	0.202284	0.188171	0.265023	0.261751	0.328376	0.26362	0.177819	0.1834	0.251775	0	0.298596	0.140566	0.177963	0.379016	0.138073	0.20129	0.180968	0.200152	0.247005
ZNF93	0.0861824	0.0359862	0.0483452	0.025776	0.0541419	0.0217842	0.0446054	0.0391146	0.0415156	0.0589352	0.0223465	0.00527858	0.0171398	0.0363298	0.0441288	0.0418505	0	0.04705	0.0201021	0.0267005	0.0571376	0.0914184	0.0218263	0.0513334	0.0340747	0.032282	0	0.0175379	0.0402956	0.0216036	0.0234301	0.0976558	0.040072	0.037573	0.0537679	0.0418533	0.0426324	0.0315335	0	0.057052	0.0251117	0.0429149	0.0618346	0.016667	0.0427654	0.0462484	0.039638	0.107364
ZNF682	0.197513	0.176355	0.223559	0.264065	0.212007	0.259284	0.260456	0.263902	0.2701	0.198149	0.275115	0.228269	0.172855	0.513513	0.306641	0.389533	0.0919171	0.344787	0.277927	0.197234	0.298668	0.483908	0.0741566	0.363835	0.153358	0.185094	0	0.160176	0.264542	0.210851	0.144672	0.349461	0.166891	0.314715	0.163029	0.26871	0.277513	0.298055	0	0.224398	0.150456	0.171705	0.30322	0.082966	0.129951	0.159246	0.160235	0.393946
ZNF90	0.0386642	0.0356689	0.0842558	0.0857443	0.0756366	0.0748234	0.2041	0.182866	0.114142	0.0588643	0.048481	0.0518671	0.116552	0.148133	0.118999	0.0526454	0.280586	0.0900962	0.207326	0.0510157	0.126989	0.137546	0.0792712	0.0915493	0.055721	0.0230485	0	0.0442748	0.112065	0.0347166	0.153791	0.156679	0.105064	0.106573	0.0231318	0.0548287	0.152987	0.137512	0	0.0493584	0.0863787	0.0489148	0.242228	0.0686647	0.125914	0.162174	0.0425906	0.0696144
ZNF486	0.0350385	0.0265089	0.0407255	0.03718	0.0448286	0.0267896	0.0172455	0.0308647	0.0284605	0.0465794	0.011462	0.0229955	0.00706066	0.0536889	0.0372104	0.0347434	0	0.0354023	0.0244618	0.02654	0.0168123	0.0610755	0.0262762	0.050076	0.0156662	0.0224971	0	0.00829155	0.0443833	0.0277333	0.00627659	0.0474883	0.0439188	0.0362103	0.0255088	0.0174588	0.048864	0.0401473	0	0.0252539	0.00565336	0.0477413	0.0707166	0.0209407	0.0198507	0.0195361	0.0384205	0.0209667
ZNF737	0.247269	0.181794	0.316966	0.201752	0.259841	0.29486	0.129731	0.329831	0.259035	0.268656	0.221616	0.317362	0.20929	0.376276	0.153401	0.244015	0.30997	0.2206	0.316698	0.212823	0.253584	0.378549	0.172794	0.314643	0.24343	0.309888	0	0.153476	0.164706	0.212268	0.200494	0.380772	0.26275	0.120471	0.214735	0.304133	0.176425	0.183949	0	0.238348	0.19019	0.0902762	0.231247	0.185817	0.168645	0.138281	0.226297	0.0798041
ZNF66	0.219874	0.136228	0.173767	0.135946	0.128988	0.211646	0.163232	0.217336	0.193343	0.118607	0.192146	0.159986	0.137984	0.312643	0.233945	0.203939	0.0966825	0.205177	0.172696	0.164156	0.149817	0.353896	0.102711	0.224387	0.151235	0.15953	0	0.158487	0.208568	0.147922	0.128637	0.301393	0.183012	0.173545	0.230798	0.143387	0.171011	0.17433	0	0.143011	0.131983	0.28818	0.246629	0.0530295	0.170952	0.160045	0.18132	0.198468
ZNF85	0.0604507	0.0724463	0.0746929	0.0581782	0.0752777	0.0485097	0.0631956	0.0697541	0.0690567	0.0554137	0.0636777	0.0637329	0.0384742	0.100046	0.202017	0.0838952	0	0.0913586	0.0689808	0.0704611	0.0544424	0.0977226	0.0554016	0.110108	0.0475952	0.0670516	0	0.0540847	0.0781809	0.0497069	0.0401909	0.0967515	0.0627092	0.0508335	0.0527979	0.0705002	0.0578643	0.0548213	0	0.0579539	0.0689831	0.114003	0.106598	0.0106289	0.0300331	0.0532725	0.150384	0.0512801
ZNF430	0.176954	0.161893	0.250664	0.194638	0.144441	0.155182	0.198882	0.307209	0.235974	0.21652	0.182009	0.228153	0.190152	0.253324	0.238029	0.226848	0.178047	0.207071	0.244319	0.164938	0.207429	0.335789	0.0783339	0.304264	0.158207	0.151695	0	0.127614	0.265926	0.197222	0.196966	0.383215	0.233705	0.24193	0.169303	0.228141	0.262297	0.22657	0	0.224703	0.158414	0.219364	0.334841	0.0743801	0.19309	0.269869	0.148221	0.0951659
ZNF714	0.329224	0.308046	0.232495	0.188804	0.165805	0.161625	0.188415	0.285719	0.276343	0.238812	0.205374	0.299439	0.283559	0.252716	0.319712	0.207536	0	0.343056	0.273851	0.222257	0.244379	0.4921	0.197585	0.329692	0.177127	0.187629	0	0.120483	0.266899	0.310726	0.154079	0.376632	0.290035	0.272161	0.183677	0.296397	0.24664	0.280196	0	0.301087	0.134081	0.309167	0.355033	0.156173	0.125364	0.148291	0.183574	0.234786
ZNF431	0.324601	0.293767	0.341851	0.333783	0.281592	0.334087	0.324713	0.420276	0.426088	0.316567	0.371958	0.31571	0.358239	0.583038	0.385077	0.476214	0.340355	0.374748	0.351586	0.276593	0.350126	0.4559	0.1634	0.468829	0.238233	0.294447	0	0.236361	0.329551	0.295381	0.312436	0.514989	0.35626	0.246339	0.20472	0.322672	0.393953	0.393712	0	0.36922	0.398377	0.275423	0.44242	0.199138	0.243884	0.316732	0.334696	0.242374
ZNF708	0.513571	0.413813	0.515041	0.435836	0.44612	0.383092	0.402479	0.604565	0.509083	0.462161	0.508566	0.530951	0.513858	0.65046	0.410856	0.509113	0.119218	0.572849	0.560911	0.415453	0.483377	0.655697	0.252435	0.674581	0.358798	0.393394	0	0.282865	0.43309	0.373256	0.356157	0.638339	0.436489	0.355033	0.262883	0.435155	0.457206	0.426047	0	0.482741	0.315679	0.314884	0.607489	0.265737	0.385154	0.520825	0.41378	0.293535
ZNF738	0.0771774	0.0605592	0.0503257	0.0639112	0.0640892	0.055239	0.0470852	0.0615731	0.0721727	0.0248263	0.059641	0.0416492	0.0285496	0.086045	0.0545279	0.0764335	0.0627749	0.0834967	0.0518303	0.0372482	0.0740298	0.0882778	0.0320985	0.0878291	0.0446958	0.0573886	0	0.0163954	0.0928282	0.0291181	0.016288	0.108874	0.0537067	0.0375241	0.0305702	0.0352019	0.0599896	0.0599934	0	0.0565538	0.0474719	0.0681312	0.0928204	0.0148235	0.00457984	0.0847407	0.0430644	0.0237752
ZNF493	0.307417	0.297607	0.300266	0.392573	0.412052	0.356833	0.371464	0.320901	0.403054	0.345284	0.330186	0.305096	0.233369	0.300375	0.345934	0.370541	0.349107	0.256651	0.345988	0.330497	0.403494	0.317316	0.23853	0.361541	0.284608	0.309451	0	0.238399	0.330689	0.317557	0.263718	0.296167	0.315989	0.26728	0.233386	0.346286	0.322711	0.323507	0	0.191071	0.259067	0.313777	0.284033	0.396952	0.368656	0.224305	0.288151	0.67434
AC010615.4	0.798421	0.809166	0.857401	0.628026	0.674561	0.768681	1.13871	0.83051	0.981715	0.708669	0.636882	0.71819	0.658992	0.836339	0.904021	0.771234	0.623855	0.776882	0.781981	0.63616	0.716193	1.15672	0.738637	0.95974	0.585069	0.699099	0	0.788115	0.75544	0.687591	0.839111	1.07274	0.836699	0.868002	0.803128	0.817366	1.10631	0.823283	0	0.89446	0.559399	0.847721	0.866558	0.63908	0.798603	0.756628	0.86565	1.41015
ZNF429	0.274773	0.316584	0.308673	0.27518	0.2456	0.229178	0.486123	0.355159	0.376157	0.220731	0.317421	0.32	0.283008	0.497141	0.471047	0.346941	0.094524	0.422198	0.363074	0.257819	0.351133	0.635868	0.217364	0.520896	0.224111	0.219812	0	0.20634	0.257898	0.22955	0.252071	0.48979	0.311677	0.22463	0.299467	0.249883	0.286133	0.316138	0	0.440538	0.232224	0.3358	0.370528	0.224944	0.298331	0.293837	0.317093	0.458415
ZNF100	0.185831	0.13173	0.139669	0.123679	0.180983	0.0883215	0.124609	0.179229	0.134429	0.128601	0.0604526	0.143425	0.128228	0.240683	0.163108	0.0784277	0	0.152699	0.212637	0.169422	0.150946	0.210901	0.0421492	0.104009	0.121418	0.109079	0	0.0995976	0.148753	0.101217	0.0810997	0.222981	0.212661	0.043591	0.243665	0.171216	0.108016	0.131502	0	0.0977443	0.0360287	0.159678	0.146492	0.0919215	0.105901	0.177726	0.073603	0.07484
ZNF43	0.222526	0.212753	0.195167	0.152583	0.139008	0.107948	0.149361	0.20842	0.187473	0.126458	0.189417	0.160815	0.151915	0.268146	0.24002	0.249445	0	0.204027	0.21572	0.169314	0.206777	0.295859	0.144803	0.247735	0.0986101	0.189855	0	0.115117	0.204961	0.153013	0.162747	0.310831	0.168978	0.117767	0.215342	0.167742	0.200381	0.193869	0	0.238226	0.14587	0.228058	0.265175	0.0711363	0.128664	0.150449	0.198196	0.167963
ZNF208	0.162308	0.188658	0.34202	0.110556	0.159138	0.169923	0.247426	0.22119	0.178977	0.209597	0.217489	0.171695	0.0958471	0.0566953	0.0547901	0.0960462	0.245425	0.123532	0.197243	0.279141	0.0418488	0.185556	0.100822	0.21439	0.300049	0.210473	0	0.196528	0.0611102	0.290661	0.0426936	0.329415	0.371808	0.206995	0.14656	0.259806	0.134445	0.131845	0	0.108795	0.0445645	0.0962843	0.154124	0.331745	0.191183	0.0554687	0.113595	0.171552
ZNF257	0.0832103	0.0414031	0.0798755	0.0465324	0.0376514	0.0516007	0.0373836	0.103208	0.0526988	0.0583506	0.0359261	0.0590793	0.0213527	0.0352344	0.0418012	0.0395817	0	0.0543361	0.0634497	0.0641328	0.0544521	0.117444	0.0265917	0.0715084	0.0422187	0.047782	0	0.043443	0.0330009	0.059541	0.0297605	0.0678909	0.0525985	0.0772065	0.0363335	0.0225178	0.0414164	0.0556164	0	0.0672684	0.0146284	0.0972851	0.0633178	0.0234412	0.0556291	0.0361175	0.0378399	0.0643718
ZNF676	0.00245841	0.00735888	0.0163699	0.00647908	0.00688461	0.0292971	0.0142172	0.00259088	0.00756415	0.00555734	0.00617318	0.00592482	0.00280568	0	0.00174028	0.00244747	0.112735	0.00399075	0.010815	0.00179148	0.0044204	0.0186201	0	0.00932897	0.013943	0.00852787	0	0.00842887	0.00765585	0.00952263	0	0.00815451	0.00789314	0	0.0168827	0	0.0027963	0.010376	0	0.0110913	0.00168021	0	0.00627945	0.00770874	0.00297971	0.00819537	0.00489016	0.00732898
ZNF729	0.0128137	0.00370069	0.00966803	0.0103224	0.002747	0.00617928	0.0106607	0.00324177	0.00444478	0.00178611	0.0012593	0.00190257	0	0	0.00202506	0.0119898	0	0.00368224	0.00317307	0.00668483	0.00360623	0.00524713	0	0.00614521	0.00530004	0.00483029	0	0.0158259	0.00576111	0.00545019	0	0.00645844	0.00355365	0.042532	0	0	0.00435035	0.00298054	0	0.00438432	0	0	0.00597026	0.00286306	0.00702168	0.00324594	0.012029	0.00272356
ZNF98	0.131183	0.193274	0.271309	0.255455	0.128412	0.216152	0.177051	0.170783	0.235336	0.178857	0.155371	0.182459	0.131434	0.235085	0.171117	0.258115	0.329125	0.181609	0.157303	0.166822	0.0698483	0.357292	0.127329	0.39889	0.236005	0.321319	0	0.120485	0.155089	0.195249	0.129369	0.250385	0.191528	0.306623	0.167958	0.138594	0.154468	0.18675	0	0.226804	0.071233	0.14037	0.329233	0.0979585	0.174922	0.0844344	0.254083	0.249675
ZNF492	0.0101648	0.00496165	0.0222882	0.00764811	0.00474299	0.0131626	0.00346646	0.0100041	0.00937027	0.0122691	0.0114799	0.00752342	0.0026503	0.0211966	0.00781562	0.0351418	0	0.0180616	0.0122086	0.00387042	0.00444808	0.025267	0	0.0221727	0.0121365	0.0239261	0	0.00666548	0.0146127	0.0137161	0.0101481	0.0221946	0.00484789	0	0.0180643	0.00433185	0.00728018	0.00356134	0	0.00365717	0.00375126	0	0.0141096	0.00473961	0.00608158	0.00202671	0	0.00842394
ZNF99	0.0127698	0.0114138	0.0400195	0.0335747	0.0248061	0.0243609	0.0317926	0.0254692	0.0364323	0.0265559	0.0305142	0.018543	0.0138237	0.0672909	0.0311517	0.0308068	0	0.0336838	0.0432818	0.0332058	0.0178108	0.0477499	0.0145397	0.0666324	0.0366519	0.0377463	0	0.0211127	0.0249654	0.0424418	0	0.0301919	0.0456214	0.0510292	0.016032	0.0205993	0.0302374	0.0144708	0	0.0235085	0.0324251	0.0282056	0.040008	0.0159653	0.0224744	0.0176419	0.0204256	0.0799144
ZNF723	0.0185046	0.00116999	0.00809851	0.00876056	0.01362	0.00329395	0.00800803	0.00602065	0.00570705	0.0123072	0	0.0206259	0	0	0.00468818	0.0083896	0	0.00926649	0.00602972	0.00156071	0.00466185	0.00624193	0	0.0264208	0.0150813	0.00349507	0	0	0.00759923	0.00280908	0	0.0032928	0.00229031	0	0.00231295	0.00373202	0.0118651	0.00135098	0	0.00241014	0	0	0.0134506	0.00314213	0.00373822	0.00580048	0	0.0131925
ZNF728	0	0.00836981	0.0126806	0.0132078	0.0128269	0.00666014	0.00632632	0.00448118	0.01868	0	0.00817901	0.0176957	0.00452127	0.00489593	0.00245758	0.00969069	0	0.00405706	0.0087539	0.0143969	0.00997851	0.0175068	0	0.0270584	0.00461647	0.0100812	0	0	0.00863893	0.012451	0.0105195	0.0130613	0.00784309	0	0.0024887	0.00433788	0.00473524	0	0	0.00723833	0.0043408	0	0.00517962	0.00349802	0.0109134	0.00770167	0.0117721	0.00927104
ZNF730	0.00767644	0.0326244	0.0479448	0.0779946	0.0365108	0.0305999	0.0258451	0.0171397	0.0291225	0.0373087	0.0307313	0.0206579	0.0162392	0.0484454	0.0675869	0.062687	0	0.0297905	0.0381603	0.0256425	0.0330528	0.108635	0.0116584	0.0898226	0.0227013	0.035953	0	0.00455833	0.0608182	0.0460857	0.0145556	0.0364338	0.0392205	0.0436642	0.00573062	0.0114572	0.0192704	0.0100099	0	0.0254808	0.0205061	0.0240447	0.0537891	0.0032635	0.0375915	0.0037784	0.0332828	0.0307749
ZNF724	0	0.00546068	0.0075619	0.0038338	0.0042239	0.00540056	0.010593	0.00421827	0.00428899	0.00261484	0.00623882	0.00158461	0.00630677	0.00732592	0.00449083	0.00171445	0	0.00406974	0.00289021	0.000864656	0.00443808	0.00823354	0	0.0128908	0.00153044	0	0	0	0.00274899	0.00502161	0.0168556	0.0129716	0.00638028	0	0.00221803	0.00850083	0.00972848	0.00807027	0	0.0173335	0.00512874	0	0.0043967	0.00286769	0.00414049	0.0085607	0.00220211	0.105554
AC092329.3	0.189857	0.1682	0.168306	0.124715	0.124242	0.204015	0.185284	0.202979	0.202835	0.136776	0.11102	0.165192	0.168438	0.169403	0.192981	0.128356	0.691408	0.118917	0.149629	0.184331	0.172725	0.224218	0.121601	0.158454	0.128921	0.157842	0	0.143348	0.10894	0.143354	0.228415	0.329698	0.158317	0.183149	0.165932	0.142525	0.151596	0.185221	0	0.136236	0.10364	0.123426	0.153801	0.108151	0.110065	0.206802	0.101556	0.40635
ZNF91	1.45736	1.40146	1.37456	1.11687	1.12372	1.12247	1.44675	1.31319	1.3171	1.20048	1.35585	1.32745	1.2949	1.35915	1.33317	1.27604	1.22509	1.16347	1.17635	1.13561	1.19209	1.53616	1.51764	1.41281	1.2239	1.35991	0	1.10574	1.11705	1.1742	1.25948	1.45265	1.29715	1.43193	1.29658	1.34593	1.26849	1.23882	0	1.26486	1.28524	1.21713	1.25143	1.20894	1.09509	1.35579	1.2678	1.79427
ZNF675	0.729668	0.617911	0.650909	0.499044	0.524361	0.593966	0.892038	0.625215	0.700322	0.661009	0.563437	0.533308	0.58221	0.46466	0.56684	0.619529	0.910095	0.55381	0.603738	0.469654	0.465111	0.960183	0.580211	0.64726	0.514744	0.681982	0	0.552655	0.66491	0.470821	0.691788	0.903351	0.665714	0.831022	0.741595	0.555326	0.874094	0.726833	0	0.628554	0.468123	0.539786	0.626306	0.612313	0.52139	0.45518	0.673996	1.02014
ZNF681	0.0698717	0.08634	0.088814	0.0825761	0.0693514	0.109915	0.0923023	0.103402	0.0817795	0.0854317	0.110109	0.0835691	0.0353325	0.0905421	0.0667763	0.101019	0.272071	0.0745859	0.113939	0.0781078	0.0747871	0.128175	0.0632302	0.121626	0.0925021	0.0518987	0	0.0711367	0.0922099	0.0653506	0.0593741	0.118973	0.0748667	0.064173	0.0670669	0.0639842	0.0789282	0.0902627	0	0.111219	0.043165	0.089341	0.0878237	0.0291032	0.087321	0.0568352	0.0650209	0.102001
ZNF726	0.0565785	0.0313588	0.0340625	0.0357789	0.0322853	0.0197734	0.0435349	0.0475772	0.0359384	0.0550286	0.0374976	0.0330036	0.0163926	0.0496941	0.0184682	0.0244128	0	0.0446263	0.0304591	0.0258942	0.0321977	0.0595593	0	0.0352791	0.0215177	0.0153867	0	0.0400503	0.0327279	0.0201748	0.0243627	0.0593461	0.0277404	0.0327616	0.0343714	0.00487885	0.0168045	0.0318026	0	0.0259463	0.0200345	0.00410743	0.0375883	0.00437759	0.0122057	0.0231896	0.0317601	0.0882062
ZNF254	0.790677	0.762332	0.70876	0.681728	0.605956	0.67268	0.6057	0.822069	0.663583	0.701687	0.575244	0.729797	0.586252	0.894738	0.849214	0.782277	0.717553	0.740972	0.741539	0.661261	0.714115	0.838789	0.68933	0.744441	0.601642	0.611325	0	0.543005	0.664454	0.643291	0.717329	0.656771	0.753672	0.549033	0.691377	0.761805	0.630101	0.70422	0	0.630038	0.545026	0.748913	0.844779	0.570107	0.536476	0.738065	0.644034	0.640872
UQCRFS1	0.0941739	0.101315	0.219092	0.231871	0.142131	0.110189	0.36299	0.315174	0.243507	0.101505	0.118054	0.0886179	0.143044	0.347964	0.146607	0.285652	0	0.167761	0.357127	0.11913	0.227077	0.23097	0.0443567	0.33679	0.149101	0.0911013	0	0.0783237	0.21345	0.109066	0.163417	0.29242	0.120689	0.0314208	0.0475443	0.0837067	0.209627	0.157263	0	0.105863	0.139967	0.126481	0.25998	0.13797	0.1299	0.279183	0.146582	0.235435
VSTM2B	0.316192	0.569802	0.486245	0.529573	0.66582	0.370383	0.649328	0.564036	0.840568	0.606085	0.510936	0.328045	0.654558	0.625599	0.461273	0.739129	0.317872	0.527509	0.569347	0.583214	0.402432	0.501202	0.514355	0.778416	0.478526	0.418304	0	0.435694	0.304356	0.452739	0.479537	0.564433	0.50046	0.479376	0.221883	0.704131	0.530861	0.451936	0	0.452178	0.781107	0.225163	0.402489	0.334483	0.382367	1.33644	0.982787	0.519471
POP4	0.0439891	0.0480675	0.0745071	0.058725	0.0340399	0.027013	0.0873351	0.103828	0.0715735	0.039705	0.0463594	0.0541477	0.0288254	0.139904	0.07169	0.120439	0	0.0555382	0.134716	0.0435609	0.0807742	0.0741228	0.0581159	0.0690729	0.0501713	0.0548316	0	0.0242913	0.0556971	0.0604247	0.0888047	0.0869405	0.0502078	0.0897635	0.0161949	0.0384689	0.0616561	0.0563518	0	0.0707989	0.0612412	0.0620825	0.0752933	0.0589989	0.0648255	0.102092	0.0334268	0.0673485
PLEKHF1	0	0.00292484	0.00149763	0.001885	0	0.00625839	0	0.00570974	0.000846504	0	0.00125159	0	0	0	0.00178812	0	0	0	0	0	0.000815479	0.00365929	0.0127718	0.00221723	0	0.00243004	0	0	0.00413905	0.00228175	0	0	0.00153367	0	0.00320619	0.00182216	0.00900215	0.00818758	0	0.00221192	0	0	0.00271626	0.00264448	0.00283871	0.00236196	0	0.00714829
C19orf12	0.493546	0.470739	0.501247	0.344721	0.452173	0.321179	0.370041	0.550997	0.615875	0.422532	0.467757	0.432214	0.4478	0.594684	0.645115	0.549292	0.209393	0.546989	0.476281	0.532042	0.482816	0.631285	0.494734	0.641246	0.368479	0.39342	0	0.298656	0.284536	0.365116	0.496255	0.646623	0.509381	0.527597	0.404731	0.551519	0.370642	0.508091	0	0.403539	0.620504	0.40637	0.450579	0.267833	0.367125	0.641946	0.646943	0.312989
CCNE1	0.0440368	0.0383461	0.0562914	0.0290019	0.038186	0.0421968	0.0626446	0.0612712	0.0664285	0.0470979	0.0287927	0.0328833	0.0294111	0.0722692	0.0652541	0.0386787	0	0.0397676	0.0418799	0.0426832	0.0443313	0.0696283	0.0341539	0.0470297	0.0383961	0.036583	0	0.0274728	0.0311729	0.0183648	0.0330814	0.06657	0.0295325	0	0.0232117	0.0421697	0.0414781	0.0424418	0	0.0703889	0.0253677	0.0134389	0.0739876	0.026341	0.0357022	0.0454937	0.0368183	0.085704
URI1	0.670152	0.69746	0.861388	0.840998	0.906438	0.963015	0.782438	0.857982	0.808322	0.838325	0.778551	0.599215	0.578174	0.961832	0.716849	0.840273	0.2925	0.9091	0.920033	0.823756	0.865739	0.947376	0.54105	1.0464	0.768401	0.705206	0	0.622128	0.550391	0.839197	0.599608	0.73037	0.745456	0.764798	0.38645	0.71371	0.778823	0.83113	0	0.690508	0.61161	0.323746	0.792406	0.588745	0.678881	0.543202	0.578044	0.626046
ZNF536	0.040664	0.0701386	0.075879	0.092084	0.0778644	0.0735819	0.0922772	0.0705739	0.0585354	0.062758	0.0341282	0.0392818	0.0389448	0.116525	0.0941079	0.0487168	0.298501	0.04616	0.0474992	0.0564014	0.0351525	0.0588518	0.0783183	0.0565311	0.0628028	0.0866035	0	0.0732259	0.0999939	0.0811565	0.0790195	0.0772367	0.0881336	0.0222704	0.0705049	0.0777483	0.0468498	0.0618207	0	0.0488012	0.0337619	0.0163719	0.0511968	0.0259526	0.0588358	0.0766867	0.0603222	0.116206
TSHZ3	0.862899	1.02911	1.06027	0.773883	1.08648	0.91102	0.944018	1.03687	1.03914	1.04459	0.951161	0.88742	0.928455	0.873293	1.05183	0.898027	1.18998	0.946072	0.93498	0.925827	0.943001	1.07629	0.858204	1.03855	0.872912	0.82179	0	0.82914	0.67695	0.826159	1.13415	1.07479	0.966082	1.01692	0.86056	0.949347	1.02043	1.11687	0	0.942036	0.853993	0.72984	0.955025	0.928859	1.27526	1.07521	1.12659	1.69873
ZNF507	0.32261	0.32503	0.360717	0.319074	0.310914	0.273311	0.387493	0.410436	0.335552	0.323995	0.350343	0.345113	0.309664	0.35736	0.311614	0.37823	0.327856	0.344679	0.441799	0.340486	0.335014	0.384632	0.2607	0.378979	0.344324	0.331029	0	0.389471	0.303989	0.321472	0.391501	0.377061	0.346888	0.321344	0.258416	0.311328	0.348485	0.370012	0	0.29838	0.242858	0.204485	0.294975	0.284963	0.329523	0.304259	0.25949	0.439131
DPY19L3	0.124872	0.237254	0.170639	0.178734	0.213571	0.14341	0.170405	0.197336	0.213989	0.221049	0.196894	0.259164	0.208107	0.179788	0.184791	0.218581	0.0896992	0.168127	0.185148	0.187204	0.193732	0.172005	0.204712	0.283814	0.219753	0.132752	0	0.108063	0.20048	0.194189	0.273133	0.231559	0.199324	0.134363	0.095052	0.186001	0.178028	0.210629	0	0.250855	0.182743	0.0799149	0.236962	0.0999655	0.137022	0.217575	0.20538	0.299186
PDCD5	0.191615	0.163595	0.247796	0.216626	0.267809	0.233372	0.309827	0.267715	0.229058	0.144022	0.245392	0.151053	0.171207	0.337248	0.226496	0.26125	0.341565	0.187941	0.234201	0.191511	0.26961	0.369844	0.0629847	0.290225	0.175116	0.164159	0	0.188213	0.25318	0.168519	0.226685	0.354484	0.192987	0.143038	0.148227	0.182078	0.19466	0.207262	0	0.188914	0.138296	0.115355	0.266564	0.111084	0.200417	0.192138	0.102957	0.133083
ANKRD27	0.342704	0.416239	0.487561	0.457326	0.486099	0.353477	0.490982	0.508116	0.492271	0.467518	0.383911	0.517929	0.453967	0.774882	0.583711	0.637617	0.228677	0.663054	0.434328	0.548236	0.451842	0.636703	0.249289	0.547908	0.334124	0.385637	0	0.249608	0.376678	0.32523	0.47448	0.643181	0.601798	0.393509	0.398384	0.450099	0.556153	0.484901	0	0.525423	0.550568	0.576786	0.554824	0.240829	0.384192	0.542163	0.707735	0.515402
RGS9BP	0	0	0.000594967	0	0	0	0	0.00205204	0	0	0	0.00917798	0	0.00361193	0	0	0	0	0	0	0.00183116	0.000411299	0	0	0	0	0	0	0	0	0	0	0	0	0	0	0	0.00233176	0	0.00147563	0	0	0	0	0	0.00157547	0.00332176	0.00346093
NUDT19	0.0743567	0.0875102	0.1091	0.0700713	0.0833678	0.061657	0.0807991	0.102209	0.122134	0.102068	0.049385	0.0621701	0.0783329	0.125872	0.112367	0.10111	0.0627749	0.131185	0.0964845	0.0826561	0.118634	0.129	0.064337	0.151137	0.0646543	0.0615677	0	0.0353824	0.0558431	0.0538908	0.0423566	0.128393	0.104432	0.0506973	0.0457333	0.098617	0.103318	0.0966139	0	0.0766311	0.0951006	0.0411878	0.091181	0.0421129	0.0636058	0.10832	0.0782335	0.171049
TDRD12	0.0199466	0.017295	0.0443081	0.030477	0.0357689	0.0412963	0.0736367	0.0185859	0.0366025	0.0116281	0.0304151	0.0253148	0.00970192	0.0480545	0.03916	0.0415208	0	0.0506046	0.021047	0.101798	0.048358	0.024167	0.0297909	0.0333297	0.0377979	0.0313359	0	0.0283268	0.0465185	0.0225031	0.0311108	0.0387985	0.023156	0.0266001	0.0100966	0.0144908	0.0336754	0.0321021	0	0.0140531	0.0262581	0.0132603	0.0368968	0.0218585	0.0177116	0.0311055	0.0242905	0.278262
SLC7A9	0.0381023	0.0296292	0.0506918	0.0592365	0.0347216	0.027854	0.0838381	0.0556227	0.0482216	0.04678	0.042047	0.0570417	0.0298743	0.0568869	0.0560061	0.0237147	0.141134	0.0561254	0.0428896	0.049931	0.0490442	0.0454596	0.0481231	0.0720575	0.0444879	0.0575894	0	0.0530466	0.0209534	0.0627062	0.0620304	0.0762121	0.100242	0.167035	0.0487113	0.00475418	0.0804168	0.060223	0	0.0588228	0.0846569	0.0301815	0.0229724	0.026075	0.0833535	0.061158	0.0514496	0.158677
CEP89	0.461554	0.495122	0.454683	0.415627	0.39237	0.303541	0.447161	0.433907	0.613222	0.443986	0.351436	0.470401	0.458176	0.556512	0.654161	0.538644	0.673962	0.550711	0.400047	0.555873	0.475915	0.602876	0.434757	0.663306	0.437128	0.353909	0	0.223094	0.424637	0.367432	0.408991	0.521942	0.560489	0.493311	0.431665	0.541477	0.525567	0.464395	0	0.443894	0.523141	0.513821	0.361914	0.349454	0.334186	0.477674	0.69376	0.621199
FAAP24	0.0020371	0.0247301	0.0164308	0.018237	0.00846995	0	0.00890182	0.019618	0.0164487	0.00275123	0.00758708	0.00200593	0.0215003	0.0371863	0.019764	0.0159061	0	0.028542	0.00986732	0.00591466	0.014464	0.0204204	0	0.0130094	0.00970557	0.00638087	0	0.00508955	0.022202	0.0132322	0	0.0250433	0.00961238	0.0134186	0.0191125	0.00618603	0.0120117	0.00514838	0	0.00539933	0.00543955	0	0.0191688	0.00225053	0.00114358	0.00649596	0.00885511	0.0206671
RHPN2	0.0336862	0.0614026	0.0438923	0.0788114	0.0650532	0.0359616	0.0518836	0.0429858	0.0581642	0.0533457	0.0263372	0.02551	0.0320782	0.06584	0.069166	0.12032	0	0.0573884	0.0530962	0.0301484	0.0384933	0.0637691	0.0353679	0.038364	0.0415327	0.0395937	0	0.0306413	0.0547342	0.03837	0.0765191	0.0448159	0.0539667	0.0281646	0.0456422	0.0684339	0.083877	0.0474567	0	0.061421	0.0632323	0.0458269	0.0354999	0.017702	0.0256614	0.0747603	0.0562417	0.240531
GPATCH1	0.170926	0.18856	0.194857	0.141802	0.161343	0.138362	0.130903	0.182314	0.211614	0.158556	0.144214	0.16224	0.167885	0.23936	0.197688	0.178528	0.093388	0.200423	0.172969	0.160486	0.176107	0.264859	0.10186	0.204928	0.136973	0.147976	0	0.0651273	0.13324	0.11126	0.174663	0.16618	0.192181	0.217121	0.130955	0.182872	0.168261	0.196119	0	0.12819	0.169975	0.160452	0.222611	0.0520618	0.0958457	0.170834	0.154994	0.167546
WDR88	0.0261537	0.0472881	0.0834733	0.10904	0.0905601	0.0470868	0.0367144	0.0456934	0.0732127	0.0442593	0.0317573	0.0509185	0.00710816	0.168378	0.0466778	0.110207	0	0.133964	0.0660997	0.0469829	0.0863626	0.0661183	0.0136347	0.105243	0.0188646	0.0388573	0	0.0392075	0.108731	0.0567935	0.0309856	0.0909111	0.0344122	0.0638788	0.0215777	0.0241878	0.0261602	0.0161062	0	0.0307732	0.025394	0.0316906	0.113445	0.0261807	0.0352418	0.0570059	0.0490211	0.160595
LRP3	0.279916	0.301795	0.332467	0.290072	0.282698	0.304361	0.353374	0.401021	0.406313	0.311481	0.27613	0.225057	0.374672	0.384387	0.372817	0.381722	0.475918	0.315242	0.407796	0.345817	0.351923	0.350709	0.246211	0.418513	0.253294	0.333336	0	0.28195	0.23752	0.197242	0.402089	0.452872	0.333602	0.456786	0.200929	0.254092	0.427508	0.440934	0	0.309384	0.312207	0.232386	0.386536	0.287303	0.33567	0.283838	0.402113	0.394947
SLC7A10	0.00700873	0.00351441	0.0058653	0.00546846	0	0.00978193	0.0161408	0.00348093	0.00827378	0.00533892	0	0.00572956	0	0.00362043	0.00262598	0.00525757	0	0	0.00267226	0.0016266	0.0037086	0.0026509	0	0.00507775	0.00526508	0.00912233	0	0.00371426	0.00181029	0.00342018	0.00845106	0.00641519	0.00382095	0	0	0	0.00534645	0.00411973	0	0	0	0.00574451	0.0100917	0.00902632	0.00696963	0.00478851	0.00226066	0.025653
CEBPA	0.0218497	0.0189246	0.0549271	0.0300655	0.0242418	0.0249308	0.0626603	0.0727141	0.0364775	0.0415452	0.0290682	0.0191332	0.0308793	0.0289948	0.0169938	0.0292082	0	0.0046827	0.069848	0.0203826	0.0198255	0.0583057	0.0162085	0.0152318	0.0446544	0.0144615	0	0.0241259	0.0198655	0.025153	0.0580298	0.0587164	0.0336497	0	0.00342666	0.0293211	0.0466429	0.0619904	0	0.0600703	0.0167478	0.0309984	0.0823293	0.0397711	0.0334732	0.0204873	0.0201769	0.0490127
CEBPG	0.115352	0.129754	0.146702	0.0872576	0.079999	0.133822	0.318568	0.181947	0.153162	0.111516	0.162434	0.122245	0.0943524	0.235018	0.112136	0.117719	0.155208	0.107066	0.175215	0.0907679	0.11664	0.295853	0.0580848	0.159514	0.135986	0.106205	0	0.0798203	0.0837194	0.0973022	0.222596	0.174135	0.155685	0.0996935	0.0455064	0.108131	0.170906	0.155314	0	0.157361	0.075121	0.147445	0.149246	0.109724	0.142433	0.24114	0.095226	0.296971
PEPD	0.18065	0.200479	0.249112	0.19756	0.186825	0.16343	0.250566	0.247483	0.343752	0.287568	0.238305	0.221313	0.236847	0.254566	0.342829	0.286883	0.202434	0.281915	0.261214	0.2561	0.254314	0.333063	0.189197	0.327533	0.184586	0.135301	0	0.171853	0.1944	0.15869	0.249055	0.251394	0.310358	0.359856	0.0943422	0.287403	0.248131	0.228049	0	0.238955	0.284586	0.242159	0.163258	0.144698	0.133197	0.351055	0.410543	0.552389
CHST8	0.0361854	0.028489	0.0383161	0.0335143	0.0321883	0.0141192	0.0418145	0.0340851	0.0286922	0.0269403	0.0105147	0.0255463	0.0282775	0.010635	0.0260675	0.0561516	0.0627749	0.0256751	0.0143759	0.0202389	0.035256	0.0325888	0.00946486	0.0514125	0.0293356	0.00988818	0	0.0240265	0.0892219	0.021368	0.0580388	0.106424	0.026666	0.0222704	0.0101007	0.0175094	0.027663	0.0537063	0	0.0483261	0.0562093	0.0363757	0.0205118	0.00758604	0.0267083	0.052561	0.0690621	0.335143
KCTD15	0.0140981	0.0146376	0.00923848	0.00872386	0.00635849	0.00543974	0.00767337	0.017555	0.0108735	0.00941416	0.00403414	0.00507838	0.00354776	0.0102885	0.0017005	0.0266369	0	0.00570746	0	0.00240599	0.00848898	0.00886579	0.0180806	0.0168724	0.00633004	0.0113	0	0	0.00731933	0.0056032	0.0147092	0.00538778	0.00918914	0.0134186	0	0.00705392	0.00724088	0.00610049	0	0.0128369	0.0142976	0	0.00357288	0.0110317	0.00884435	0.00899429	0.018995	0.137966
LSM14A	0.858821	0.900665	0.939508	0.853051	0.862325	0.86949	1.04565	0.94985	0.897867	0.923312	0.816361	0.760661	0.862939	0.965856	0.8946	0.920998	0.625467	0.972855	0.897219	0.78818	0.916664	0.95042	0.564652	0.964824	0.81116	0.780693	0	0.757988	0.890598	0.899766	0.81402	0.913486	0.91505	0.975486	0.627913	0.870273	1.00536	0.93442	0	0.864962	0.711204	0.820572	0.88822	0.712936	0.936823	0.959718	0.868497	0.827226
KIAA0355	0.358397	0.361454	0.433087	0.421777	0.355048	0.359921	0.577914	0.43413	0.493183	0.481168	0.334527	0.403374	0.332862	0.473337	0.478413	0.356622	0.325469	0.427644	0.399493	0.449109	0.420695	0.477788	0.323427	0.533719	0.300746	0.306396	0	0.280778	0.369164	0.348784	0.39878	0.563059	0.414943	0.429209	0.313139	0.454399	0.576224	0.470887	0	0.346114	0.384603	0.301787	0.41088	0.323232	0.474465	0.349893	0.494838	0.87881
GPI	0.658645	0.79735	0.874687	0.717877	0.697096	0.547049	0.891728	1.02065	1.22376	0.877083	0.855194	0.859167	0.943562	1.22066	1.21647	0.996487	0.642776	0.94772	0.715709	0.861161	0.87581	1.07912	0.992424	1.12446	0.551425	0.5499	0	0.392244	0.605339	0.698348	0.862624	1.00063	1.05457	0.697792	0.7241	1.12675	0.920941	0.980257	0	0.92069	1.1882	0.884222	0.86356	0.55437	0.653691	1.11017	1.30835	0.941519
AC092073.1	0.00184245	0.0028453	0.00464681	0.00312002	0.00358487	0.00625839	0.00258604	0.00280558	0.00438486	0.0023811	0.00607529	0.00924653	0.00188975	0.0131997	0.00360969	0.00532539	0	0.00192097	0.00476985	0.00351397	0.0105221	0.00497773	0	0.00497124	0	0.00210078	0	0	0.00218284	0.00579167	0.0113031	0.00404171	0.00261056	0	0	0.00641906	0.00204291	0.00713486	0	0.00286037	0	0	0.00176863	0.00367489	0	0	0.00525208	0.0137659
PDCD2L	0.0228758	0.0429373	0.0492891	0.0420046	0.0296836	0.0261461	0.0606801	0.0618544	0.0487627	0.0470415	0.0495815	0.043239	0.0305809	0.084063	0.0373288	0.0454404	0	0.0478919	0.0581725	0.0420187	0.0485134	0.0563002	0	0.0519174	0.0313532	0.040437	0	0.027419	0.0282725	0.0357345	0.0259533	0.0465672	0.0406345	0.0507056	0.0176784	0.0374664	0.0491528	0.0515763	0	0.0619443	0.0647228	0.0421896	0.0598036	0.0155192	0.0388673	0.0534846	0.0372236	0.054556
UBA2	0.522769	0.630828	0.748664	0.633724	0.599005	0.506675	0.817291	0.833843	0.694752	0.606962	0.629932	0.605332	0.674239	0.979245	0.714446	0.766273	0.505148	0.651487	0.831793	0.635032	0.671907	0.941282	0.48719	0.851835	0.685711	0.48966	0	0.432025	0.689289	0.503145	0.674922	0.933228	0.75715	0.625039	0.441523	0.610398	0.809294	0.743421	0	0.628593	0.595433	0.588698	0.697981	0.393436	0.656443	1.02218	0.680459	0.649665
WTIP	0.0288305	0.046608	0.0444296	0.0364461	0.0386916	0.0263025	0.0301556	0.040987	0.0448392	0.0170848	0.0399236	0.0381494	0.0416699	0.0698864	0.0342805	0.0485214	0.0627749	0.0293844	0.0229675	0.0185777	0.0557815	0.0568835	0.0736986	0.0472251	0.0229869	0.0292827	0	0.0190711	0.0487324	0.0248364	0.0212432	0.0966319	0.0621029	0.113891	0.030104	0.0245902	0.0468239	0.0475206	0	0.053484	0.0468498	0.0816042	0.0640223	0.0297318	0.0214465	0.0327255	0.025772	0.132386
SCGB2B2	0.404392	0.423068	0.302028	0.204048	0.341599	0.359469	0.432338	0.374925	0.333856	0.306747	0.431043	0.346737	0.422124	0.511482	0.392965	0.354504	0.222765	0.365102	0.345686	0.36195	0.347434	0.44525	0.30337	0.463739	0.300873	0.252947	0	0.195465	0.211873	0.309209	0.345714	0.396656	0.400701	0.564388	0.378355	0.344808	0.370296	0.490787	0	0.291262	0.309358	0.240882	0.251848	0.177759	0.298911	0.32873	0.323972	0.313527
ZNF302	0.358657	0.326744	0.432069	0.359722	0.368761	0.366069	0.691432	0.590115	0.453726	0.299837	0.35963	0.333233	0.335317	1.00916	0.354529	0.515483	0.235507	0.576308	0.677281	0.356563	0.510717	0.732254	0.152935	0.70554	0.337643	0.267696	0	0.282192	0.401035	0.29648	0.209936	0.865009	0.428988	0.465977	0.223442	0.346992	0.555231	0.440617	0	0.314785	0.240408	0.34785	0.665139	0.187164	0.361426	0.471523	0.345724	0.205594
ZNF181	0.0875151	0.0814363	0.102727	0.0495674	0.0646808	0.0598025	0.0790522	0.0765463	0.0813848	0.0913371	0.0893788	0.0543121	0.0452066	0.11144	0.0583734	0.0604036	0.0627749	0.0819436	0.100728	0.063334	0.0773409	0.0935139	0.0450968	0.0873372	0.058743	0.0824785	0	0.0402617	0.0501864	0.0547183	0.0713542	0.0657884	0.095846	0.140114	0.0320814	0.0844813	0.0999456	0.0840047	0	0.0599262	0.0355506	0.0295	0.0845356	0.0858492	0.0736947	0.100319	0.0379344	0.0965386
ZNF599	0.00874291	0.00987871	0.0135705	0.00529583	0.0114406	0.0150955	0.00949151	0.0144385	0.0103174	0.00361205	0.0137365	0.0102679	0.0217922	0.0192876	0.0130327	0	0	0.010037	0.0215747	0.00574587	0.0174304	0.0261589	0	0.016667	0.0192335	0.0135787	0	0	0.0121503	0.0189365	0	0.0140544	0.011488	0.0351316	0.00686424	0.0115096	0.0114323	0.0102363	0	0.00871347	0.0166808	0.0204063	0.0086728	0.0132558	0.0181802	0.025376	0.019913	0
ZNF30	0.175097	0.127783	0.206192	0.103805	0.133804	0.0884273	0.190251	0.191846	0.211576	0.189707	0.105224	0.0963972	0.154731	0.3348	0.228825	0.287479	0.722797	0.212606	0.199263	0.145092	0.166288	0.248854	0.128374	0.27506	0.114662	0.110678	0	0.079128	0.157223	0.107641	0.163525	0.207222	0.21948	0.252182	0.108164	0.15856	0.24429	0.267904	0	0.188224	0.142419	0.130961	0.237577	0.110722	0.129898	0.184974	0.170721	0.141952
ZNF792	0.00429409	0.00192771	0.00830062	0.00254132	0.00420098	0	0.0136361	0.0043521	0.00382769	0.008833	0.00911949	0	0.0037393	0.012906	0.00537714	0.00773785	0	0.00736	0.00933297	0.00306937	0.00313003	0.0125448	0	0.0144487	0.00369204	0.00474358	0	0	0.00328489	0.00700423	0	0.0101817	0.00696297	0	0.00435625	0.00596446	0.00585751	0.0111945	0	0.00529477	0	0	0.0138358	0.00778787	0.0155614	0.00187171	0.00162187	0.0289148
GRAMD1A	0.125443	0.156731	0.165336	0.106777	0.0961767	0.133314	0.212619	0.166412	0.166136	0.123242	0.14889	0.117616	0.192343	0.2288	0.183486	0.137398	0.295904	0.123786	0.144494	0.142063	0.143661	0.184425	0.127993	0.153988	0.137128	0.0745332	0	0.0971489	0.114861	0.0997337	0.195787	0.183962	0.135152	0.0822484	0.0498067	0.1248	0.216496	0.197422	0	0.204866	0.116432	0.128757	0.216782	0.159462	0.171252	0.221565	0.224207	0.362832
SCN1B	0.147014	0.19971	0.192245	0.138304	0.140763	0.161115	0.20932	0.289574	0.197919	0.11423	0.105268	0.0942946	0.183805	0.327367	0.134294	0.152853	0.0627749	0.149263	0.37075	0.128857	0.193098	0.185186	0.0965241	0.101963	0.118629	0.0898637	0	0.138143	0.23534	0.139539	0.223435	0.235008	0.189519	0.125372	0.0941076	0.098128	0.186001	0.119782	0	0.148124	0.115244	0.147101	0.240964	0.106999	0.15285	0.173549	0.0571804	0.121863
HPN	0.013699	0.00566932	0.0109782	0.022865	0.0169453	0.00292451	0	0.00964099	0.0142519	0	0	0.00146834	0.00327571	0.00593032	0.00982276	0.00211845	0	0.00635922	0.0065546	0.00401735	0.00602469	0.00971832	0	0.0135464	0.00754606	0.00777686	0	0	0.0138215	0.0102728	0.0120455	0.0144601	0.00372156	0.056305	0.00685448	0.00456095	0.0127415	0.00747065	0	0.00405684	0.0126422	0	0.00602519	0.00495574	0.00177528	0.0161536	0.0107694	0.167177
FXYD3	0.00564549	0.00230136	0.00116841	0	0.00134444	0.00776855	0	0.00276946	0.00230125	0	0	0	0	0	0	0	0	0	0	0	0	0.00112952	0	0	0.00115122	0	0	0	0	0	0	0	0.00145671	0	0	0	0.00131744	0	0	0.00266055	0	0	0	0.00431162	0	0	0.00242377	0.0843911
LGI4	0.421486	0.588503	0.502498	0.311897	0.196672	0.453397	0.603424	0.58172	0.734218	0.508045	0.516275	0.321904	0.319503	0.679179	0.304941	0.451007	0.791865	0.726826	0.640073	0.644536	0.463736	0.778987	0.440282	0.307434	0.437112	0.401574	0	0.600359	0.433707	0.433895	0.584459	0.678776	0.737363	0.639819	0.261819	0.45692	0.44689	0.444761	0	0.517789	0.235456	0.599708	0.662418	0.346638	0.503693	0.758879	0.719289	0.377534
FXYD1	0.0493851	0.0670407	0.0757138	0.122426	0.0626609	0.0236472	0.118061	0.116592	0.0988122	0.0415938	0.0537426	0.0651647	0.0498761	0.16882	0.0738937	0.101393	0	0.0956464	0.118985	0.0731317	0.0928883	0.0783137	0.02116	0.0677116	0.0406754	0.0358006	0	0.079622	0.0993454	0.051501	0.0676945	0.116392	0.0600166	0.0212458	0.0170997	0.0268083	0.0748758	0.0461409	0	0.0493347	0.0259283	0.0522394	0.102016	0.0475231	0.0850871	0.141656	0.0417115	0.0161547
FXYD7	0.626017	0.539264	0.759125	0.57145	0.461832	0.449957	0.973495	0.93733	0.76099	0.603439	0.642113	0.592508	0.825053	1.09852	0.798123	0.736385	0.273372	0.84184	1.05958	0.69954	0.63189	1.10643	0.53329	0.866665	0.821116	0.541031	0	0.558765	0.510029	0.428833	0.784834	0.770973	0.730855	0.538516	0.465478	0.623484	0.711111	0.75134	0	0.717566	0.634867	0.650429	1.0037	0.634561	0.720172	0.723092	0.709565	0.681525
FXYD5	0.0536899	0.0193937	0.0320318	0.0397806	0.0610194	0.0341135	0.0488933	0.0618853	0.059665	0.0635851	0.0346512	0.048861	0.0427964	0.0613281	0.0655777	0.0663455	0.119218	0.0302807	0.0337227	0.034566	0.043682	0.0274764	0.0463868	0.0441846	0.0533072	0.0405824	0	0.0724752	0.0101777	0.0537561	0.103281	0.0115532	0.0332669	0.022239	0.0210405	0.0628244	0.0463535	0.100469	0	0.0363653	0.0758327	0.0486354	0.0186133	0.0838835	0.0362566	0.0421711	0.0814704	0.299788
FAM187B	0.00285655	0	0.00193191	0.00112318	0.00294359	0	0.00385873	0.0045351	0.005958	0.0042099	0.00303696	0.00453669	0.00271306	0.00527248	0.00244751	0	0	0.00908406	0	0.0014132	0.00294451	0.0017764	0	0.00191145	0	0	0	0	0.00213489	0	0	0.00502545	0.00427454	0	0	0	0.00340371	0.00248686	0	0.00380821	0	0	0.0032807	0	0	0.00409601	0.00362489	0.0139855
LSR	0.014907	0.03432	0.0280051	0.0520969	0.0296795	0.0174108	0.00365192	0.016154	0.0202815	0.0120752	0.00674159	0.00619461	0.00518529	0.048392	0.0238798	0.0126231	0	0.0382708	0.0173556	0.0226874	0.0214054	0.0212853	0	0.0598496	0.0104528	0.0166222	0	0.0154443	0.0406072	0.0394088	0	0.0233059	0.0140139	0	0.00821052	0.0132253	0.00959583	0.00536115	0	0.00796217	0.00425609	0.0064877	0.0226872	0.00847114	0.00396903	0.0159809	0.0209481	0.0445693
USF2	0.251288	0.272678	0.326598	0.201685	0.227142	0.301955	0.519297	0.402978	0.297322	0.286036	0.312627	0.191582	0.446637	0.306647	0.332412	0.295474	0.251542	0.238928	0.434086	0.262158	0.342522	0.327072	0.140108	0.295676	0.311718	0.243061	0	0.349155	0.253498	0.21523	0.427046	0.431679	0.350848	0.333521	0.161153	0.243857	0.365176	0.375738	0	0.270765	0.189877	0.235794	0.313437	0.276979	0.347754	0.500804	0.334764	0.345056
HAMP	0	0.00138843	0.00365556	0.00597235	0.00392818	0.00509668	0	0.00320639	0.00269936	0	0.00331445	0.0041555	0.00251909	0	0.00424254	0.0026492	0	0.00270987	0.00718926	0.00363009	0.00632989	0.00867816	0	0	0.00442684	0.00700196	0	0	0.0092635	0.00923268	0.0105894	0.00689208	0.00729315	0	0.00930579	0.0107402	0.000994257	0	0	0.00337097	0.00460489	0.00846701	0.00939617	0.00624515	0.00620937	0.00280809	0.00368547	0.0541126
MAG	0.0338528	0.0356254	0.0363593	0.0246837	0.0516931	0.0445791	0.0485035	0.0334954	0.0273915	0.0162048	0.0172502	0.0174505	0.0214908	0.0679751	0.0227551	0.0309199	0	0.00413988	0.012708	0.0143944	0.0343882	0.036161	0.132551	0.0323219	0.0426044	0.0436991	0	0.00359708	0.0389938	0.0358119	0.0316912	0.0478597	0.0361915	0.0213206	0.019418	0.0125013	0.0185484	0.0435364	0	0.0124776	0.0133154	0.0271089	0.0317683	0.035877	0.031157	0.0495372	0.0529186	0.0344416
CD22	0.020981	0.0188746	0.0205454	0.0301633	0.0189663	0.0148054	0.014587	0.0230209	0.00724176	0.00357896	0.00671481	0.0217441	0.0334682	0.0165891	0.0173276	0.00725913	0	0.0214101	0.0109435	0.00827876	0.00515548	0.0266296	0.0162881	0.016121	0.0177659	0.00861291	0	0.00443066	0.0232649	0.00815643	0.00743665	0.0212942	0.0176193	0	0.0201989	0.00365196	0.00668105	0.015462	0	0.00718743	0.0181901	0	0.00996676	0.0113094	0.0104272	0	0.0122405	0.0288221
FFAR1	0	0	0	0	0	0	0	0	0.000712301	0	0	0	0	0	0	0	0	0	0	0	0	0	0	0	0.000459681	0	0	0	0	0	0	0	0	0	0	0	0	0	0	0	0	0	0	0	0.0023185	0	0.00248127	0.00708607
FFAR2	0	0	0.000219699	0	0.00647615	0.00235385	0	0.00177604	0.00225817	0	0	0	0	0	0	0	0	0	0	0.0016227	0	0.000379321	0	0	0.000781088	0	0	0.00727498	0.00359881	0	0	0	0	0	0.00191473	0	0	0	0	0.00201226	0	0	0	0	0	0	0	0.0119714
KRTDAP	0.0123167	0.00603511	0.00571488	0.00696215	0.00357344	0.00578781	0.0184875	0.0117315	0.00578809	0.0121558	0.00989573	0.00213887	0.015029	0.0146698	0.00993189	0.00281496	0	0.00233221	0.00728824	0.00425829	0.0105266	0.0153302	0	0.00560764	0.0132511	0.0069759	0	0.0164859	0.00639061	0.00644226	0	0.00512227	0.0185312	0	0	0	0.0142799	0.0158932	0	0.0110263	0.0134057	0	0.00228997	0.00353639	0.0203973	0.00156728	0	0.245312
DMKN	0.151394	0.165316	0.174296	0.155725	0.142196	0.102636	0.0717351	0.203497	0.161687	0.132087	0.096465	0.0910452	0.108878	0.224039	0.191327	0.136386	0	0.161688	0.170543	0.164759	0.173646	0.34189	0.0593311	0.165754	0.105221	0.107788	0	0.0919763	0.143402	0.116814	0.0832345	0.187015	0.193357	0.151381	0.125026	0.105772	0.166929	0.16457	0	0.119284	0.100082	0.149599	0.198814	0.0702691	0.113279	0.0854193	0.149651	0.187052
SBSN	0	0	0.00091286	0.00221433	0.00438852	0	0.00311374	0.00306888	0.0103056	0	0.00550909	0	0	0	0.00880859	0	0	0.00554013	0	0.0016266	0.00252987	0.00261646	0	0	0.00263977	0.00249204	0	0.00636052	0.00205205	0.00603674	0	0	0.000879468	0	0	0.00846579	0.00598269	0	0	0	0.00460489	0.00851169	0	0	0.00373613	0.00157547	0	0.00808909
GAPDHS	0	0.00235655	0.00952718	0.0264646	0.015098	0.0142631	0.00539551	0.00822857	0.00966303	0.00750501	0.00558789	0.0028557	0	0.016095	0.00289484	0.00642906	0	0.010506	0.0127487	0	0.0202568	0.0206277	0	0.0351694	0.00307292	0.00198611	0	0.00486436	0.0336469	0.00905235	0	0.0240473	0.0116415	0	0	0.00140355	0.00635344	0.00546434	0	0.00885987	0.00320532	0	0.0348824	0	0	0.0161257	0.00678985	0
TMEM147	0.0631115	0.0537105	0.101897	0.125834	0.0871654	0.0644844	0.13114	0.0902801	0.0697664	0.0257713	0.0435573	0.0475387	0.0302339	0.11064	0.0675731	0.104325	0	0.0961312	0.138462	0.045198	0.0965917	0.0697114	0.0424928	0.073874	0.117509	0.0755567	0	0.0552438	0.0939081	0.0642344	0.0617884	0.112138	0.0645774	0.0715677	0.0216094	0.0438768	0.0822995	0.075689	0	0.0413941	0.0420927	0.0308756	0.0970092	0.074005	0.0917936	0.0899926	0.0398043	0.0495016
ATP4A	0.00645709	0.00870684	0.0115041	0.0140385	0.00212614	0	0.0166753	0.00645603	0.00949369	0.00216166	0.00785741	0.00792321	0	0.0343868	0.0161251	0.00564192	0	0.0129178	0.0195811	0.017407	0.026602	0.00854236	0	0.0132074	0.00185764	0.00822081	0	0.0187597	0.00434415	0.00232366	0.0108027	0.0203092	0.0110968	0.0197685	0	0.016029	0.00941813	0.00180484	0	0.00836583	0.00680794	0.00589448	0.00810869	0.0112125	0.0335132	0.00916258	0.0190581	0
HAUS5	0.0662236	0.0832384	0.066898	0.0623672	0.0831787	0.0371739	0.0952506	0.0783763	0.074478	0.0799028	0.0534479	0.0668407	0.0870134	0.162206	0.0996307	0.0734751	0	0.0785468	0.0806269	0.0884908	0.0625832	0.107414	0.0476001	0.0967141	0.0679923	0.0628857	0	0.108049	0.111189	0.0929071	0.0703225	0.0980177	0.102819	0.116315	0.0182773	0.0649999	0.0544462	0.10354	0	0.0529454	0.0578043	0.166937	0.0871294	0.0513725	0.0880461	0.0296973	0.0825664	0.106513
RBM42	0.0651966	0.0411881	0.0588685	0.0332936	0.0306677	0.0286597	0.129056	0.0810234	0.0496921	0.0577461	0.0575698	0.0351283	0.0432575	0.0575784	0.0503649	0.0557124	0	0.0463496	0.0893487	0.0347365	0.0482925	0.06285	0.0627585	0.0464817	0.118498	0.0478456	0	0.0590959	0.0502224	0.0462948	0.126439	0.0444012	0.0429481	0.0567662	0.0435333	0.0413101	0.0387174	0.0453736	0	0.0484002	0.0372015	0.0662025	0.0786558	0.0651239	0.0732004	0.101621	0.041091	0.0538556
ETV2	0.0163301	0.00449539	0.00322384	0.00268518	0.00171876	0	0.00318332	0.00225435	0.00206253	0.00937182	0	0	0	0.0128194	0.000544782	0	0	0	0.001935	0	0.00181558	0.000469773	0	0	0.00107871	0.00163588	0	0.00522364	0.00142874	0	0	0.00224414	0	0	0	0	0	0.00154	0	0.00187977	0	0	0	0	0	0	0	0
COX6B1	0.194776	0.195257	0.36479	0.386141	0.286176	0.267128	0.719662	0.390418	0.218272	0.168275	0.172171	0.165408	0.208777	0.450774	0.181241	0.227328	0.0896992	0.215183	0.477494	0.173185	0.279571	0.254742	0.0552572	0.293226	0.349322	0.143136	0	0.316103	0.514218	0.205245	0.261973	0.354621	0.227575	0.0973342	0.114959	0.139114	0.303821	0.218812	0	0.139222	0.177885	0.185202	0.489216	0.231302	0.329838	0.343955	0.0888196	0.185958
UPK1A	0	0.00119271	0.00386416	0.00706333	0.00587707	0.00281412	0.00575155	0.00242447	0.00385768	0.00475033	0.00372153	0.00986955	0	0.00787424	0.0045767	0	0	0	0	0.00276364	0.00289834	0.00389765	0	0.00281188	0.00502522	0.00480737	0	0	0.0131913	0.00564443	0	0.00506682	0.00805324	0	0.00626514	0	0.00532443	0.00997979	0	0	0.00299755	0	0.00643141	0	0.00606063	0.00266655	0	0.0712338
ZBTB32	0.00671654	0.0131745	0.0201197	0.0556855	0.0215058	0.0159032	0.00332942	0.0178121	0.0272559	0.0160613	0.00457926	0.0141798	0.00249122	0.0348763	0.00708802	0.0490249	0	0.0390177	0.0231986	0.0181001	0.0231336	0.0260419	0	0.077084	0.0155236	0.00346027	0	0.00962015	0.0261852	0.0117111	0	0.0305033	0.0113015	0.0277217	0.00713005	0.00542102	0.0176434	0.00923803	0	0.00645578	0.0106563	0.00746606	0.0201734	0.00593201	0.00415919	0.0382082	0.0250661	0.116292
KMT2B	0.183558	0.283841	0.265476	0.206898	0.183708	0.161638	0.295897	0.249963	0.300544	0.168806	0.178501	0.154409	0.236261	0.243964	0.31511	0.240033	0.0813644	0.183276	0.249341	0.276922	0.274032	0.327797	0.138274	0.347431	0.169954	0.150345	0	0.21185	0.188633	0.168563	0.256965	0.295314	0.258486	0.323409	0.129576	0.231528	0.249899	0.259859	0	0.22969	0.283305	0.138183	0.239781	0.141075	0.159703	0.37577	0.345443	0.28955
IGFLR1	0	0	0.00160768	0	0.00446882	0	0.00433348	0.0022741	0.00439781	0.00613324	0	0	0	0	0.00140889	0	0	0.00268136	0	0	0.0029134	0.000422491	0	0	0.000445384	0	0	0.00723255	0	0.00179518	0	0	0.00443063	0.0301407	0	0	0	0.00301555	0	0.00371698	0	0	0	0	0	0	0	0
AD000671.1	0	0	0.00157711	0	0	0	0	0	0	0	0	0	0	0	0.000658907	0	0	0	0.000657828	0	0.00181558	0.000362122	0	0	0	0.00263628	0	0	0	0	0	0.00198256	0	0.0113956	0	0	0.00110146	0.00256384	0	0	0	0	0	0	0	0	0	0
HSPB6	0.00337341	0	0	0.00179237	0.00311057	0.00356629	0	0.00108978	0.000758089	0.00765053	0	0	0	0	0.00315488	0	0	0	0	0.00236926	0	0.00235206	0	0	0.00112738	0	0	0	0.000978482	0.00253631	0	0.00214367	0.00424926	0	0	0	0.00134657	0.00310203	0	0	0.00168021	0	0.00370055	0	0	0	0	0
PROSER3	0.0883857	0.0633217	0.105279	0.125898	0.0850423	0.0761203	0.125259	0.0944827	0.169089	0.121453	0.0634867	0.0520425	0.110737	0.266007	0.170118	0.18942	0.358683	0.214805	0.120078	0.104905	0.119255	0.131519	0.128683	0.169043	0.0473158	0.0694737	0	0.0416085	0.0968691	0.0601019	0.0742216	0.135997	0.115407	0.0620559	0.0517498	0.114087	0.113991	0.136523	0	0.120882	0.123856	0.0639875	0.10051	0.0513861	0.0678516	0.0892288	0.184721	0.339196
ARHGAP33	0.144758	0.169163	0.23552	0.386605	0.323887	0.272359	0.281836	0.3241	0.417755	0.24705	0.239074	0.200128	0.300471	0.313951	0.267147	0.314975	0	0.310849	0.241022	0.340499	0.309356	0.183967	0.117138	0.315778	0.247472	0.17303	0	0.221434	0.2453	0.279058	0.231277	0.243187	0.234992	0.162923	0.0534187	0.201548	0.250474	0.337696	0	0.241773	0.194068	0.12655	0.267168	0.295233	0.228114	0.0985157	0.371225	0.198701
PRODH2	0	0.00183874	0.00299298	0.00876391	0	0.00458944	0	0.00179089	0.00497018	0	0	0.00256464	0	0	0.00501769	0	0	0	0.00718363	0.00583864	0.00469837	0.00469511	0	0.0175535	0.00313093	0.00175847	0	0	0.00745562	0.00332824	0	0.00822799	0.00127434	0	0	0	0.000856998	0.00169515	0	0	0	0	0.00278827	0.00301064	0.00232697	0.0028003	0.00388424	0.060472
NPHS1	0.023963	0.0200297	0.0359559	0.0376252	0.0343247	0.00625839	0.0252823	0.0205963	0.0508591	0.0161584	0.0166882	0.012955	0.0196172	0.0383917	0.0350058	0.0741759	0	0.0665626	0.0231434	0.0345424	0.038166	0.0465903	0.0282547	0.0750809	0.0211168	0.0160338	0	0.0082237	0.0416444	0.0284913	0.00809981	0.0477657	0.019995	0.0819061	0.0179606	0.0287279	0.0225848	0.0102994	0	0.0130333	0.0311095	0.00761175	0.038827	0.0217956	0.00542811	0.0296214	0.0490089	0.83236
KIRREL2	0.00239557	0.00166695	0.00677555	0.00849026	0.00439057	0	0	0.0101815	0.0135229	0.00950502	0.00238438	0.00779995	0.00290218	0.00789081	0.0133715	0.0257457	0	0.0123063	0.00365188	0.0128801	0.0107317	0.0134476	0	0.0199383	0.00774109	0.00485451	0	0	0.00568371	0.0052516	0	0.0148273	0.00327171	0	0	0.00251854	0.00365999	0	0	0.00455062	0.00348706	0	0	0.00308938	0	0.00666381	0.0259467	0.0100045
APLP1	0.5138	0.506631	0.854469	0.596834	0.538502	0.692618	1.47076	1.07715	0.730463	0.663148	0.907717	0.598641	0.830886	1.03026	0.624511	0.667862	0.226848	0.573552	1.17623	0.475462	0.805799	0.732009	0.330511	0.711054	1.13035	0.556074	0	0.660938	0.71718	0.457703	1.04364	0.898125	0.739316	0.725239	0.359974	0.442158	0.989145	0.987602	0	0.75503	0.388487	0.645258	0.881014	0.609098	0.852725	0.849083	0.431279	0.470667
NFKBID	0.0589515	0.046566	0.0639501	0.0678972	0.0552647	0.0415791	0.160971	0.0824666	0.100662	0.0930512	0.0646609	0.03353	0.0583124	0.0869291	0.0624354	0.0782052	0.0606843	0.0808524	0.0772799	0.0884564	0.0532736	0.0781249	0	0.116251	0.0388701	0.034796	0	0.0493693	0.0869716	0.0589868	0.0534536	0.103389	0.0797785	0.0881387	0.04832	0.0455565	0.115003	0.0893431	0	0.0528139	0.0399304	0.0677422	0.0643628	0.0686568	0.0599669	0.0937885	0.0944243	0.273754
HCST	0	0	0.00183281	0	0.00534544	0	0.00443448	0.00852195	0.00205548	0	0	0	0	0	0	0	0	0	0.00125172	0.00257795	0.002574	0	0	0	0.00109488	0.00384392	0	0	0.000723054	0.004047	0	0	0.00118216	0.022239	0	0	0.00159141	0	0	0.00275079	0.00432972	0	0	0.00495159	0	0	0	0
TYROBP	0	0.00150389	0.00175335	0.00297783	0.00396357	0.00617928	0.0127605	0.00202662	0.00246481	0	0	0	0.00462298	0	0.00688185	0	0	0	0.00705109	0	0.00122089	0.00194035	0	0.00293373	0	0	0	0	0.00407411	0	0.00554024	0	0.00343977	0	0	0	0.00486819	0.00400334	0	0.00170523	0	0.00539813	0.00208517	0	0.00473331	0	0.00265565	0
LRFN3	0.0613735	0.0725838	0.123959	0.0658468	0.0642554	0.0660437	0.098007	0.141081	0.100374	0.118888	0.0806888	0.079696	0.14201	0.108954	0.0857088	0.112946	0	0.0812177	0.129544	0.0913343	0.110058	0.0985476	0.0499145	0.109449	0.0983388	0.0541016	0	0.0451732	0.0656266	0.0283558	0.104225	0.153442	0.082815	0.168607	0.0214529	0.0664718	0.138537	0.118226	0	0.124172	0.0834085	0.0946207	0.0802922	0.0594898	0.0767834	0.153409	0.0911385	0.151063
SDHAF1	0.00746145	0.0223424	0.0417017	0.0512854	0.0625049	0.0115561	0.108434	0.0584655	0.0645914	0.0295291	0.0142876	0.0384782	0.0194013	0.0588709	0.0352722	0.075798	0	0.0391004	0.0790945	0.0298564	0.0617141	0.0644947	0.0147178	0.0467086	0.0297738	0.0222385	0	0.0440013	0.0221747	0.0261171	0.0301336	0.046396	0.0251923	0.0134186	0.00221803	0.0109007	0.0473184	0.0566048	0	0.0203507	0.0327428	0.018655	0.0690648	0.0139253	0.0268228	0.0406764	0.0351511	0.0291246
SYNE4	0.0146855	0	0.00485802	0.00859578	0.00663578	0.00281412	0.00817098	0.0104106	0.0110211	0.00245043	0.00155055	0.00143364	0.00520946	0.00919337	0.00296741	0.0127131	0	0.00180456	0.00225001	0.0064577	0.00791533	0.00731792	0	0.00870547	0.00452258	0	0	0.0097785	0.00630133	0.00885168	0	0.00255539	0.00521067	0	0.00543146	0.0130139	0.00608756	0.00183034	0	0.00106417	0.01107	0	0.0127098	0.00895304	0.00224821	0.00208256	0.00173513	0.0481453
ALKBH6	0.071814	0.0864036	0.0743649	0.121549	0.118213	0.101705	0.14155	0.145295	0.15432	0.118522	0.0866723	0.0853787	0.147553	0.160618	0.109305	0.150869	0	0.102277	0.132928	0.109865	0.126499	0.087559	0.0864231	0.104184	0.0881009	0.0931835	0	0.0650915	0.131106	0.073479	0.0997198	0.141475	0.0896205	0.105443	0.0378067	0.0774481	0.0645952	0.098925	0	0.0995677	0.0687468	0.0919287	0.136289	0.123597	0.0782175	0.104382	0.0871348	0.0328098
CLIP3	0.488191	0.464441	0.764484	0.419111	0.454136	0.585479	0.995532	0.719147	0.511842	0.523192	0.697934	0.554897	0.696255	0.40868	0.547488	0.459043	0.359889	0.309273	0.838673	0.337319	0.500449	0.512417	0.293336	0.504294	0.974084	0.522032	0	0.745531	0.453968	0.354539	0.699669	0.560872	0.514938	0.428271	0.327449	0.428532	0.568451	0.746366	0	0.457821	0.286948	0.400093	0.450037	0.52691	0.736058	0.771114	0.462553	0.384425
THAP8	0.0374312	0.0545715	0.0514911	0.0440959	0.0382488	0.0225231	0.0376494	0.0463596	0.0670292	0.0274635	0.0319396	0.0509596	0.0402907	0.0530842	0.0692297	0.054569	0	0.0827637	0.044504	0.0677193	0.0360347	0.0687654	0.0532653	0.0553825	0.0259162	0.0234141	0	0.0319765	0.0289854	0.0344115	0.0501151	0.0646024	0.0385163	0.0412447	0.0184895	0.0741298	0.0505982	0.0491941	0	0.0554544	0.0343532	0.0549607	0.0615626	0.0339287	0.0424683	0.0457516	0.0649023	0.0911625
WDR62	0.0216564	0.0116859	0.0203412	0.0378852	0.0342679	0.0185206	0.0242428	0.0186454	0.0299906	0.0225535	0.0268256	0.0109346	0.00655006	0.0399434	0.0387789	0.0424166	0.0813644	0.0358786	0.0218449	0.0349138	0.02737	0.0291594	0.00997119	0.0416982	0.027795	0.023752	0	0.0180056	0.029053	0.0138363	0	0.0396091	0.0277143	0.0443264	0.00419622	0.0195535	0.0332222	0.0401084	0	0.0084859	0.043901	0.0166782	0.0409067	0.0079061	0.0151402	0.0320119	0.036709	0.120206
OVOL3	0	0.00170079	0.00606098	0.00294712	0.00876906	0.00385002	0.00707923	0.00405196	0.00500468	0.00408531	0	0.00213046	0	0.0175608	0	0.00239454	0	0.00342267	0.00152589	0.00196736	0.0106239	0.00531213	0	0.00298687	0.000459681	0.000940581	0	0	0.00520735	0.0102021	0	0.00433072	0.000446618	0	0	0	0.00612177	0	0	0	0.00116127	0	0	0	0	0.00255521	0	0
POLR2I	0.0277718	0.0279799	0.0783019	0.0840078	0.0664823	0.0668582	0.0704912	0.0732667	0.0381505	0.00925341	0.0205511	0.0213198	0.0272556	0.0376142	0.0410007	0.0235432	0	0.0640649	0.0618287	0.0412808	0.0518589	0.0236232	0	0.0385545	0.0494573	0.0334253	0	0.0485005	0.110317	0.0522607	0.0401405	0.0628474	0.0309388	0.0116524	0.0117879	0.00804115	0.0428781	0.0388067	0	0.0221025	0.00917283	0.0510314	0.0784029	0.0262813	0.0430711	0.0663869	0.0131861	0.0306784
TBCB	0.180006	0.156853	0.22426	0.123537	0.14662	0.180186	0.453028	0.295062	0.223192	0.181382	0.237364	0.139443	0.249557	0.310931	0.199137	0.208673	0.116005	0.146794	0.336166	0.106865	0.237354	0.229256	0.0604181	0.214869	0.388826	0.175415	0	0.202771	0.212253	0.138127	0.210566	0.218995	0.203842	0.139099	0.125848	0.150145	0.200834	0.227503	0	0.192361	0.141716	0.237645	0.314189	0.272286	0.294731	0.221809	0.161098	0.264678
CAPNS1	0.221649	0.201645	0.210438	0.170442	0.156369	0.2294	0.463262	0.314655	0.256253	0.175145	0.25587	0.267603	0.295164	0.236091	0.21946	0.160884	0.093388	0.150594	0.473887	0.223984	0.2188	0.249953	0.141041	0.20954	0.504366	0.222649	0	0.24812	0.246394	0.147234	0.35465	0.311809	0.23705	0.218921	0.202719	0.112254	0.235226	0.281992	0	0.254737	0.157145	0.25401	0.258007	0.380366	0.362345	0.310736	0.154992	0.158114
COX7A1	0.0710233	0.0588355	0.136399	0.170061	0.105088	0.0807009	0.0976718	0.120456	0.0752876	0.0256055	0.0393886	0.0209134	0.0411744	0.0960719	0.0892313	0.0731774	0	0.075396	0.172341	0.110293	0.133341	0.0693125	0	0.103004	0.0769128	0.0524507	0	0.061044	0.137852	0.0812885	0.0290485	0.111901	0.0582444	0	0.037899	0.0156079	0.119608	0.0684771	0	0.0519087	0.0446615	0.0374882	0.129518	0.0488003	0.180642	0.0850683	0.0237091	0.0306156
ZNF565	0.334475	0.259967	0.531374	0.578043	0.424204	0.310887	0.479002	0.444427	0.520609	0.337039	0.255177	0.401952	0.290605	0.85574	0.461171	0.536774	0.0606843	0.592144	0.561085	0.419893	0.512864	0.558533	0.205996	0.70436	0.246558	0.243943	0	0.143195	0.572175	0.337872	0.410164	0.645829	0.414446	0.412007	0.178421	0.303145	0.486154	0.463589	0	0.318284	0.268263	0.234444	0.693542	0.168476	0.289813	0.363189	0.348556	0.75994
ZNF146	0.340791	0.320856	0.427715	0.293981	0.310005	0.303564	0.357699	0.38636	0.390856	0.340956	0.304838	0.341455	0.377446	0.562832	0.343764	0.440309	0.271967	0.41226	0.380081	0.329876	0.36984	0.445512	0.214946	0.463222	0.283983	0.317127	0	0.219364	0.358981	0.290098	0.293044	0.543903	0.364126	0.380275	0.237585	0.294585	0.372727	0.368067	0	0.349501	0.317049	0.278539	0.402967	0.201392	0.257975	0.318906	0.280962	0.330654
ZFP14	0.488379	0.39321	0.560686	0.483721	0.350338	0.325214	0.334146	0.530309	0.586645	0.459474	0.453458	0.466018	0.532909	0.652108	0.603434	0.591382	0.119218	0.433879	0.490737	0.415463	0.504095	0.671927	0.371235	0.69686	0.397178	0.36903	0	0.282841	0.529498	0.315731	0.499121	0.728986	0.530269	0.495728	0.504661	0.49242	0.517058	0.517816	0	0.403499	0.349813	0.72437	0.676311	0.23161	0.389819	0.466003	0.505131	0.207347
ZFP82	0.301801	0.255852	0.298577	0.241565	0.173512	0.229042	0.391171	0.351935	0.307873	0.296577	0.278396	0.241043	0.225557	0.430481	0.31674	0.317087	0	0.263837	0.326308	0.250039	0.315495	0.370328	0.188348	0.383766	0.241696	0.264152	0	0.216198	0.231831	0.231255	0.358829	0.35891	0.260731	0.416107	0.21948	0.29104	0.335001	0.35422	0	0.28393	0.230883	0.157295	0.343662	0.159587	0.215296	0.402172	0.267009	0.398477
ZNF566	0.278985	0.294545	0.346424	0.333836	0.307818	0.268816	0.368829	0.414338	0.397665	0.321896	0.360777	0.281139	0.353146	0.352891	0.323241	0.346	0.116005	0.285363	0.358262	0.307844	0.347469	0.36629	0.137578	0.453152	0.330798	0.243603	0	0.290002	0.297125	0.320226	0.301725	0.283141	0.379759	0.269611	0.168028	0.341915	0.330337	0.399947	0	0.302661	0.215096	0.296554	0.331759	0.247176	0.31709	0.367172	0.317694	0.582323
ZNF260	0.13138	0.110041	0.122871	0.132543	0.129864	0.0977204	0.159196	0.169983	0.154944	0.10413	0.104104	0.0874493	0.138166	0.258008	0.105299	0.118946	0	0.100283	0.162323	0.107683	0.106529	0.168977	0.0462713	0.173104	0.0773248	0.0893879	0	0.0717526	0.103939	0.0771828	0.132528	0.18528	0.129854	0.210939	0.0736515	0.105452	0.209997	0.18555	0	0.0965901	0.0835936	0.0913651	0.190213	0.0720043	0.0949999	0.133802	0.0809566	0.140861
ZNF529	0.484179	0.470405	0.60471	0.668931	0.552173	0.567476	0.610899	0.635609	0.625325	0.490916	0.503393	0.465757	0.495322	0.762361	0.543289	0.702395	0.499392	0.665091	0.662439	0.452128	0.685797	0.637374	0.250256	0.763057	0.417299	0.486922	0	0.376511	0.63099	0.423376	0.497196	0.749895	0.56762	0.402214	0.279311	0.464748	0.530863	0.566235	0	0.362237	0.40188	0.301726	0.771136	0.394641	0.496056	0.624014	0.544083	0.550093
ZNF382	0.513905	0.493507	0.522945	0.474014	0.419609	0.502523	0.561945	0.574676	0.562294	0.541602	0.484664	0.516105	0.409113	0.569169	0.458019	0.553961	0.32268	0.485278	0.528	0.461513	0.499029	0.620842	0.176323	0.651594	0.470161	0.482062	0	0.407684	0.381615	0.449001	0.480193	0.641828	0.475176	0.476615	0.338865	0.458538	0.469194	0.495077	0	0.435986	0.28247	0.453588	0.573607	0.281871	0.357071	0.487536	0.468395	0.559738
ZNF461	0.203416	0.17258	0.220162	0.177438	0.219539	0.159383	0.208234	0.193289	0.246019	0.217193	0.221585	0.207721	0.188486	0.344527	0.246644	0.282623	0.105833	0.244625	0.209572	0.178571	0.216095	0.293473	0.188276	0.309789	0.149464	0.157193	0	0.106804	0.219763	0.133098	0.200298	0.328625	0.220021	0.168797	0.165832	0.220262	0.218521	0.209051	0	0.166638	0.198451	0.238681	0.296153	0.127748	0.178599	0.22753	0.215111	0.234729
ZNF567	0.189333	0.195276	0.222598	0.172478	0.170087	0.158213	0.286392	0.226568	0.225297	0.156278	0.191831	0.122082	0.168735	0.286043	0.178356	0.258136	0	0.209015	0.217142	0.135196	0.215724	0.236425	0.0718562	0.24312	0.133602	0.159008	0	0.108142	0.136068	0.157916	0.115349	0.266543	0.183359	0.238124	0.161414	0.180137	0.225206	0.20237	0	0.148403	0.179025	0.123005	0.292827	0.101763	0.148574	0.214441	0.200459	0.13105
ZNF850	0.0459857	0.0424544	0.0511177	0.065893	0.0341717	0.0420528	0.0376625	0.044084	0.0462601	0.0332505	0.0368435	0.0329121	0.0218893	0.0911701	0.040304	0.0436538	0	0.0800937	0.0599561	0.0282868	0.050411	0.0762141	0.0145535	0.0761131	0.0275773	0.0167146	0	0.00301957	0.0615466	0.0408647	0.031345	0.0819599	0.0222369	0.0537432	0.0041222	0.0182339	0.0392914	0.0301874	0	0.028245	0.0306566	0.0782898	0.102226	0.0147852	0.0157965	0.0598401	0.0391458	0.067202
ZNF790	0.105291	0.126033	0.241988	0.255092	0.169598	0.134201	0.258104	0.250402	0.230763	0.177496	0.139914	0.140011	0.13035	0.488794	0.187559	0.323683	0	0.259211	0.274985	0.14769	0.189469	0.28742	0.0927311	0.370604	0.0966871	0.0969602	0	0.135547	0.206217	0.137012	0.217864	0.295285	0.172346	0.280446	0.0618421	0.195097	0.252395	0.272663	0	0.145325	0.16237	0.181355	0.316829	0.0977528	0.15312	0.219625	0.189734	0.364537
ZNF345	0.356821	0.303296	0.343603	0.230026	0.259723	0.153828	0.381522	0.316035	0.28773	0.245426	0.247964	0.270331	0.337985	0.403191	0.231759	0.236416	0.139747	0.268822	0.260863	0.230606	0.259658	0.43345	0.24535	0.402244	0.274981	0.262887	0	0.263881	0.261901	0.30423	0.431784	0.371889	0.34594	0.409103	0.191122	0.285078	0.374274	0.38185	0	0.303507	0.267816	0.257387	0.407465	0.189719	0.302677	0.387335	0.261329	0.489292
ZNF829	0.0584675	0.0604535	0.0846719	0.0687903	0.0597074	0.0798371	0.141034	0.0886324	0.111545	0.0766147	0.114217	0.091743	0.089259	0.114263	0.0798598	0.0895594	0	0.0684705	0.101209	0.0728245	0.0690471	0.119516	0.0749241	0.149843	0.0698374	0.0468049	0	0.0820417	0.0947926	0.0674828	0.0954288	0.0957729	0.0965134	0.0357579	0.0519409	0.0937619	0.0943428	0.0974421	0	0.0704937	0.0806213	0.146242	0.0945495	0.0588881	0.101349	0.135928	0.101173	0.2726
ZNF568	0.277644	0.358234	0.343981	0.339589	0.293297	0.306046	0.382831	0.347692	0.401975	0.38261	0.338888	0.32258	0.296879	0.339599	0.313773	0.346926	0.116005	0.32372	0.361475	0.274209	0.314597	0.48773	0.235738	0.380506	0.295179	0.247733	0	0.295708	0.298973	0.290037	0.46309	0.482927	0.393352	0.539817	0.26411	0.384738	0.419523	0.398074	0	0.422125	0.288164	0.379716	0.348451	0.227528	0.318284	0.479411	0.434183	0.49619
ZNF420	0.41885	0.392633	0.534961	0.452392	0.47005	0.361934	0.528108	0.451761	0.672192	0.525609	0.49787	0.397837	0.520812	0.609886	0.488051	0.557017	0.0627749	0.487799	0.434624	0.547716	0.479793	0.557075	0.486311	0.71803	0.39116	0.359909	0	0.330062	0.312806	0.452987	0.504185	0.487897	0.548754	0.418764	0.224172	0.615872	0.402924	0.407823	0	0.434388	0.518189	0.483378	0.570612	0.465278	0.418718	0.495361	0.728344	0.816165
AC012309.1	0.0373993	0.0350641	0.074267	0.0822844	0.0782551	0.0379862	0.0476529	0.0390198	0.0520744	0.0170183	0.0500712	0.0411875	0.049055	0.0372028	0.0345609	0.0585921	0	0.0635805	0.078514	0.0359431	0.0629366	0.0868056	0.0308906	0.0982096	0.0325829	0.0571802	0	0.0426953	0.0897096	0.0346521	0.0395742	0.0889377	0.0497817	0.0165886	0.0289935	0.0476881	0.0344156	0.0366143	0	0.0415408	0.0168947	0.0204781	0.0923079	0.0254455	0.0362596	0.061918	0.022109	0.0820033
ZNF585B	0.00528387	0.00226175	0.025459	0.0290808	0.0264266	0.0208555	0.0239904	0.0334263	0.0297016	0.0121088	0.0159169	0.00750606	0.00242033	0.0562334	0.0205468	0.0512629	0	0.0376404	0.0374104	0.0183267	0.0200004	0.0432731	0.00918351	0.0344651	0.0114449	0.0265736	0	0.0179684	0.0294972	0.0165999	0	0.0445257	0.0142822	0.0449817	0	0.00815347	0.0176969	0.0171215	0	0.0266481	0.0154102	0.00410743	0.045439	0.0111434	0.00513655	0.0353207	0.0230124	0.0380714
ZNF383	0.199804	0.180769	0.201474	0.157641	0.134661	0.158507	0.195728	0.191246	0.182527	0.125117	0.155341	0.191739	0.160353	0.229776	0.204412	0.174176	0.0606843	0.210902	0.187333	0.139919	0.157578	0.274769	0.137816	0.253051	0.127253	0.108722	0	0.143823	0.144754	0.14578	0.206491	0.314785	0.196235	0.185505	0.118358	0.197217	0.180673	0.152651	0	0.125148	0.122063	0.149441	0.233563	0.0851517	0.153004	0.192046	0.180475	0.183814
ZNF527	0.0524965	0.056101	0.099709	0.0860284	0.0858701	0.0894667	0.136682	0.0947693	0.0938914	0.0723329	0.0901454	0.0712068	0.0683815	0.109113	0.0679571	0.0995682	0.116005	0.0571733	0.0971702	0.0904089	0.0843327	0.106213	0.0292858	0.111795	0.0731913	0.0760089	0	0.0435337	0.0549219	0.0740907	0.111394	0.0923238	0.0710093	0.155773	0.0909861	0.118675	0.0756153	0.0902395	0	0.0610977	0.0489716	0.0323366	0.075402	0.064129	0.0826324	0.128882	0.0702821	0.205568
ZNF569	0.213626	0.220078	0.280748	0.189345	0.20627	0.174518	0.231351	0.274818	0.255593	0.22495	0.255593	0.255943	0.247404	0.314657	0.275166	0.263682	0.385676	0.196338	0.264983	0.204956	0.209862	0.319349	0.147412	0.282306	0.226176	0.177249	0	0.166232	0.17566	0.219375	0.213526	0.249971	0.183698	0.316647	0.196035	0.266613	0.23859	0.264379	0	0.249757	0.212754	0.168758	0.267049	0.0869276	0.191732	0.297841	0.253397	0.249096
ZNF570	0.125309	0.103927	0.139807	0.0656403	0.0941494	0.0616972	0.144579	0.121744	0.120656	0.125357	0.106299	0.0639473	0.0934227	0.164608	0.108384	0.0859242	0.141134	0.102204	0.124006	0.0607895	0.102005	0.144531	0.0511478	0.102347	0.133789	0.0521978	0	0.0252614	0.0796221	0.063746	0.0720574	0.14817	0.104766	0.115983	0.0783031	0.0854929	0.154254	0.135978	0	0.12458	0.072341	0.0352815	0.085102	0.0545779	0.0897537	0.116617	0.0801169	0.256458
ZNF793	0.288197	0.314361	0.34346	0.263908	0.32223	0.256168	0.323716	0.377673	0.364443	0.422117	0.320021	0.261174	0.285663	0.328073	0.348369	0.297807	0.245862	0.307245	0.312558	0.271339	0.322915	0.340302	0.191742	0.362406	0.296233	0.276074	0	0.229585	0.215494	0.289884	0.313244	0.316249	0.325294	0.411811	0.206323	0.300323	0.336325	0.37149	0	0.286196	0.203939	0.254889	0.342235	0.306623	0.259138	0.266031	0.385204	0.291549
ZNF540	0.598026	0.485701	0.549185	0.45091	0.485782	0.476201	0.395486	0.504814	0.501865	0.365411	0.464465	0.388646	0.396194	0.774335	0.542873	0.524044	0.643432	0.500442	0.615641	0.446839	0.557486	0.734819	0.310591	0.601305	0.402563	0.440292	0	0.375164	0.70184	0.330226	0.39489	0.7868	0.459254	0.42547	0.366277	0.418484	0.415983	0.394891	0	0.434501	0.436003	0.550474	0.852815	0.215728	0.351817	0.51308	0.358911	0.335098
ZNF571	0.111964	0.118233	0.136659	0.157944	0.120505	0.126879	0.162833	0.146958	0.131562	0.145992	0.111619	0.111043	0.0817781	0.123589	0.0984587	0.124461	0	0.139349	0.143872	0.110526	0.163808	0.176323	0.0387895	0.212035	0.093069	0.0775254	0	0.0707249	0.220837	0.0936474	0.082007	0.174231	0.103484	0.0648251	0.0866256	0.13086	0.161594	0.14785	0	0.112812	0.0853655	0.0620939	0.14928	0.034512	0.0824523	0.101379	0.106167	0.101669
ZFP30	0.459262	0.355472	0.39881	0.325886	0.297983	0.271858	0.393674	0.372547	0.330509	0.338368	0.398984	0.35748	0.336172	0.471095	0.344336	0.401367	0.112735	0.40066	0.395304	0.371697	0.382629	0.510546	0.275793	0.473971	0.35478	0.368747	0	0.271985	0.368414	0.304498	0.355671	0.485803	0.35136	0.310715	0.251439	0.357373	0.363308	0.340413	0	0.342406	0.249639	0.278332	0.481171	0.272532	0.308062	0.317624	0.303805	0.433946
AC093227.2	0.0792238	0.0561822	0.0543101	0.0394326	0.0450952	0.0425134	0.0721469	0.0489647	0.0410875	0.0377501	0.0552446	0.0489444	0.0319176	0.0863584	0.0572157	0.070905	0.116005	0.0666619	0.0482597	0.043313	0.0523096	0.0834102	0.0064445	0.0350496	0.046293	0.0581571	0	0.0538789	0.0506935	0.0268822	0.0724426	0.0963119	0.0554092	0.09459	0.0635972	0.0218981	0.0777663	0.080377	0	0.0618672	0.0170373	0.0564786	0.0484683	0.0287461	0.0505852	0.065661	0.0343446	0.0419093
ZNF607	0.00257752	0	0.00588583	0	0.00108828	0	0.00731675	0.0048831	0.00107326	0	0.0039053	0.00190568	0	0.0054993	0.00407976	0.00546834	0	0.00225783	0.00820313	0.0019239	0.00207929	0.0138394	0	0.00538312	0	0.00393979	0	0	0.00133735	0.000984786	0	0.00639141	0.00263421	0	0	0	0.00515621	0.00564891	0	0.00641538	0.00116127	0.00918529	0.00332376	0	0	0.00910638	0.00518134	0.0107912
ZNF573	0.392483	0.370289	0.419836	0.319425	0.322044	0.248187	0.372044	0.394781	0.402459	0.39163	0.408307	0.368231	0.348586	0.533521	0.470796	0.368506	0.442844	0.445826	0.383087	0.362149	0.340832	0.539099	0.234489	0.484606	0.315579	0.266526	0	0.329961	0.234273	0.331101	0.317042	0.389587	0.443457	0.241253	0.25727	0.344894	0.395099	0.405248	0	0.317287	0.312595	0.300959	0.385132	0.271957	0.288587	0.252395	0.323023	0.405368
WDR87	0.00340242	0.00570784	0.00697943	0.0208123	0.0118707	0.00853232	0.00466729	0.00534572	0.0124469	0	0.00161398	0	0	0.0125567	0.00430737	0	0	0.00300213	0.0105477	0.00196736	0.00817944	0.0150319	0	0.0157755	0.00127631	0.00302571	0	0	0.0265888	0.0133334	0	0.0248766	0.0035355	0	0	0.00305896	0.00272297	0	0	0	0	0.0404228	0.0137744	0	0.00457781	0.0053617	0.00728237	0.0450632
SIPA1L3	0.773247	0.757591	0.836847	0.674867	0.730709	0.521705	0.832214	0.749339	0.899014	0.824969	0.607452	0.731434	0.772599	0.883075	1.05678	0.813079	0.666198	0.798825	0.663769	0.874459	0.700376	0.921289	0.932112	0.847521	0.547046	0.555632	0	0.618639	0.591729	0.640742	0.942686	0.764009	0.929786	0.885941	0.63009	0.875258	0.868969	0.802823	0	0.87984	0.834861	0.609537	0.718064	0.575543	0.732914	0.689927	1.06615	1.1846
DPF1	0.245346	0.272651	0.356035	0.302523	0.368265	0.192134	0.666849	0.45196	0.470667	0.259689	0.187182	0.29742	0.379175	0.54015	0.419954	0.482931	0.272559	0.394882	0.428056	0.342657	0.385331	0.402028	0.272126	0.44464	0.294162	0.25463	0	0.246133	0.279442	0.23398	0.440152	0.526689	0.337149	0.159092	0.163063	0.367005	0.425268	0.429952	0	0.321799	0.415083	0.261973	0.346212	0.308931	0.37274	0.59747	0.452943	0.889504
SPINT2	0.0649657	0.0753214	0.0605493	0.0469237	0.0560081	0.029484	0.0417568	0.0540369	0.0820686	0.0381642	0.0412863	0.0428044	0.0305696	0.0908514	0.0660951	0.0515829	0.0627749	0.0475159	0.0636149	0.0430049	0.033887	0.0788836	0.00637471	0.11372	0.0333031	0.0314235	0	0.0255051	0.0568269	0.0413431	0.0198682	0.0709603	0.0380685	0.0443687	0.0252924	0.0672512	0.0449043	0.0554123	0	0.0490903	0.0761801	0.0329088	0.0675633	0.00909478	0.0385917	0.0652732	0.0825496	0.121202
PPP1R14A	0.0273604	0.0163408	0.0220242	0.0320455	0.0256355	0.0186196	0.0260859	0.0281006	0.0258572	0.0133093	0.00900554	0.0202587	0.022011	0.0398164	0.00707504	0.00636211	0	0.00422619	0.0231944	0.024606	0.0179402	0.0408127	0.0548908	0.0439433	0.0224612	0.0243205	0	0.0263874	0.0409552	0.0231146	0.0351823	0.0206213	0.0246666	0	0.00589645	0.0197591	0.0103182	0.0101953	0	0.0106967	0.00521252	0	0.0303718	0.00651388	0.0166684	0.0276543	0.0272067	0.0217763
AC011479.1	0.0170889	0.0339214	0.0266738	0.0142092	0.0183707	0.0197647	0.0198177	0.0130562	0.0214578	0.0167144	0.0127563	0.0179079	0.0212314	0.0467505	0.0374069	0.0170922	0	0.0097948	0.0167425	0.0284803	0.0274436	0.044146	0.0400691	0.0246566	0.00924046	0.00931315	0	0.0194899	0.0150582	0.0128773	0.0491429	0.0313104	0.0136782	0.0497047	0.00716615	0.0291716	0.0148692	0.022803	0	0.0203576	0.0161526	0.0253522	0.021024	0.0238326	0.0131679	0.0336314	0.0311854	0.119786
C19orf33	0	0	0	0.00296179	0	0	0.00285288	0	0	0	0.00195307	0	0	0	0	0	0	0	0.00223287	0	0.00202349	0.000316388	0	0	0	0	0	0	0	0	0	0	0.0018509	0	0	0	0	0	0	0	0.00195463	0	0	0	0	0	0	0
YIF1B	0.0910869	0.125564	0.118288	0.104749	0.133524	0.108842	0.221067	0.128964	0.152929	0.0872587	0.0533143	0.0549412	0.0940964	0.0941456	0.13969	0.143568	0.0966825	0.0980269	0.123321	0.122901	0.110795	0.124477	0.0841497	0.084644	0.128322	0.0759174	0	0.0877182	0.0828885	0.097802	0.128238	0.106375	0.140448	0.121117	0.0752261	0.097541	0.12905	0.123536	0	0.0835638	0.0787874	0.0622226	0.172688	0.112299	0.129349	0.180715	0.0942073	0.0722954
KCNK6	0.066125	0.0297637	0.0310199	0.0248291	0.0407169	0.0407328	0.0836257	0.0153781	0.056853	0.0266723	0.0275242	0.0231809	0.0552977	0.0166407	0.0385311	0.0276624	0	0.0324416	0.0348276	0.0487987	0.0216013	0.0446459	0.063244	0.0381428	0.0253655	0.0474217	0	0.02744	0.0304756	0.0367466	0.026655	0.0635528	0.0327	0.0518767	0.0198488	0.0486253	0.0578635	0.0275563	0	0.0349317	0.0509694	0.00994203	0.0115157	0.0233187	0.0264792	0.31485	0.0293757	0.234588
CATSPERG	0.0694579	0.115239	0.0982992	0.0839065	0.104876	0.0650188	0.07141	0.06489	0.180922	0.0514981	0.0484335	0.126561	0.0538529	0.124008	0.135579	0.103656	0	0.109852	0.0644928	0.125776	0.0805521	0.0993141	0.0686383	0.115016	0.0576646	0.0850397	0	0.0525252	0.0582911	0.0891205	0.135278	0.0953777	0.120593	0.0483027	0.0718453	0.107296	0.101683	0.103087	0	0.120111	0.11138	0.0870845	0.12825	0.0615976	0.0417375	0.159317	0.188321	0.486931
PSMD8	0.1325	0.162823	0.223855	0.198327	0.195731	0.168445	0.466804	0.271719	0.251703	0.129376	0.091617	0.119014	0.176156	0.378494	0.224913	0.3081	0	0.209851	0.367355	0.169772	0.204057	0.254787	0.137692	0.331496	0.243216	0.106844	0	0.116761	0.203624	0.147151	0.124588	0.273202	0.174061	0.225592	0.0542851	0.108705	0.182041	0.185746	0	0.178885	0.155732	0.174013	0.290943	0.185621	0.214966	0.24445	0.207863	0.216273
GGN	0.0065124	0.00776607	0.00753755	0.0146909	0.00855145	0.00567684	0.00905065	0.00536447	0.00920636	0.00761919	0.00252515	0.00538892	0.0136061	0	0.00453404	0.00271724	0	0.00488518	0.00957381	0.00146923	0.00898199	0.0042604	0	0.00191145	0.00448448	0.00741001	0	0.00293002	0.00270698	0.001305	0.00971209	0.00530322	0.00435137	0	0	0.0106403	0.00606569	0.00634788	0	0.00143273	0	0	0	0	0	0.0018122	0	0.00350188
SPRED3	0.0424142	0.152259	0.140098	0.163667	0.206088	0.0784168	0.113584	0.171478	0.32194	0.158043	0.116809	0.0869084	0.177243	0.191875	0.168577	0.291861	0	0.111348	0.154556	0.119912	0.161974	0.0987827	0.143506	0.301507	0.0995823	0.0838234	0	0.0550603	0.0848895	0.0572215	0.0781546	0.156345	0.0995721	0.17641	0.0526375	0.266199	0.0880219	0.11347	0	0.0712778	0.219352	0.0558426	0.0733027	0.0702389	0.0549699	0.0637355	0.32965	0.278183
FAM98C	0.0953371	0.148389	0.151459	0.178985	0.171499	0.0904465	0.210219	0.197087	0.218595	0.182073	0.106472	0.118328	0.175608	0.278997	0.19669	0.267258	0.0606843	0.230487	0.176515	0.209176	0.204684	0.186099	0.172129	0.188534	0.116467	0.14696	0	0.122432	0.122019	0.13856	0.231064	0.175672	0.186316	0.31596	0.106592	0.176334	0.174902	0.173833	0	0.168218	0.207523	0.145246	0.165802	0.0957554	0.164332	0.15214	0.191578	0.243308
RASGRP4	0	0.00759375	0.0136435	0.0178804	0.0205835	0.0029967	0.0163802	0.0121614	0.00609659	0.0071401	0.00653189	0	0.00654936	0.0358648	0.00412048	0.0132322	0	0.00635914	0.0148309	0.0103704	0.00887434	0.0193765	0	0.0245591	0.00391214	0.00168876	0	0	0.017396	0.00849095	0	0.043822	0.00488879	0	0	0.0075753	0.0056846	0.0109526	0	0.0080164	0.00396137	0	0.0139909	0.00452555	0.00502351	0.00997584	0.0123473	0.016066
RYR1	0.138583	0.193775	0.170182	0.161252	0.112897	0.200308	0.166894	0.1366	0.172033	0.159499	0.166079	0.110409	0.13869	0.218221	0.259756	0.185215	0.34184	0.18232	0.090038	0.149564	0.194068	0.194443	0.142627	0.146667	0.159127	0.183258	0	0.245988	0.147484	0.10121	0.115748	0.274687	0.200623	0.271975	0.129042	0.181158	0.186511	0.113859	0	0.16433	0.114942	0.202184	0.136247	0.103176	0.152055	0.136284	0.232895	1.06231
MAP4K1	0.0122967	0.012864	0.0176853	0.0236962	0.010731	0.00958816	0.0246319	0.00995431	0.0162958	0.00305402	0.00181224	0	0.0176586	0.00894992	0.0100729	0.0166937	0	0.0211167	0.0131805	0.00478254	0.0078117	0.0119292	0	0.00719466	0.0102377	0.00412199	0	0.00635835	0.0267023	0.0125784	0	0.017976	0.00762519	0.0599212	0.0032521	0.00577534	0.0174278	0.0204777	0	0.0143995	0.00554244	0.0132569	0.0165799	0.00466939	0.00471796	0.00896273	0.0169004	0.0460999
EIF3K	0.376797	0.348209	0.43284	0.420933	0.412013	0.408472	0.373084	0.435149	0.549725	0.351029	0.257918	0.3144	0.331998	0.556583	0.508665	0.420703	0.388116	0.454882	0.432309	0.370661	0.418013	0.508818	0.457388	0.527517	0.293265	0.297946	0	0.221209	0.41131	0.300334	0.43331	0.482657	0.484523	0.337166	0.289859	0.412134	0.468666	0.433846	0	0.423763	0.44102	0.379677	0.429962	0.279309	0.305966	0.413282	0.431525	0.524355
ACTN4	0.488538	0.506876	0.576697	0.540669	0.453834	0.502432	0.650363	0.615308	0.655601	0.529112	0.607126	0.429025	0.533972	0.537822	0.716963	0.502971	0.71416	0.599403	0.62577	0.585228	0.66235	0.798172	0.286794	0.677669	0.477196	0.54779	0	0.532973	0.5939	0.443403	0.671867	0.856528	0.649141	0.641387	0.402223	0.56672	0.623619	0.42774	0	0.560747	0.495997	0.472453	0.636817	0.441107	0.596178	0.610921	0.664544	0.869972
CAPN12	0.015223	0.0170802	0.027181	0.02604	0.0171788	0.0143294	0.012083	0.0273325	0.0221505	0.0109466	0.0111504	0.00442149	0.00428158	0.0263351	0.0373286	0.0129341	0	0.0359067	0.0253187	0.027726	0.0277483	0.0319804	0	0.0454318	0.0157342	0.0208211	0	0.0118104	0.0285523	0.0250884	0	0.0266636	0.0152846	0.0237359	0	0.0173882	0.00837813	0.0241676	0	0.0143574	0.00407722	0.00731431	0.0342511	0.0114253	0.0104857	0.0176788	0.0328838	0.0849219
LGALS4	0	0.00758652	0.00732079	0.00952882	0.00364848	0.00305867	0.0237339	0.00931822	0.0101282	0	0.00239844	0.00209626	0.018227	0.00965429	0.00683163	0.0195159	0	0.0152371	0.0102604	0.00673442	0.00638387	0.00729636	0	0.00390188	0.00470121	0	0	0	0.00811792	0.00830449	0	0.00559975	0.0106119	0	0	0.00636713	0.0105651	0.00990612	0	0.00721274	0.00450875	0	0.00228221	0.00591929	0.00256909	0.0121184	0.00744389	0.270159
ECH1	0.0548526	0.0487003	0.0963988	0.0662915	0.0290781	0.0691511	0.19824	0.163215	0.0692514	0.0785638	0.045892	0.0563851	0.0560681	0.138618	0.0703753	0.0759986	0	0.0623906	0.161781	0.0469983	0.0911438	0.0790364	0.0274226	0.0992482	0.146885	0.0369094	0	0.0768301	0.0906503	0.0651527	0.109906	0.100947	0.0906209	0.0538673	0.0819776	0.0408404	0.0821757	0.078877	0	0.0760543	0.0626816	0.114448	0.123497	0.0604363	0.0756696	0.0711495	0.0487526	0.0251644
AC008982.1	0	0.00280834	0.00225232	0.0027601	0	0	0.00419044	0.000940482	0.00395965	0	0.000916494	0.00711886	0.00282122	0.00577471	0.00413281	0.00287702	0	0.00119806	0.00296293	0.00780914	0.0016945	0.00216074	0	0	0.00608406	0.00208633	0	0	0.00458715	0.00706452	0.00849125	0.00219752	0.00697213	0	0.00606114	0.00128801	0.00531265	0.00611935	0	0.00305108	0.00304617	0	0.00598196	0	0.00619147	0.00901096	0	0.00352964
HNRNPL	0.513097	0.483848	0.416026	0.290544	0.279202	0.295967	0.412603	0.430655	0.546322	0.475898	0.54549	0.40257	0.571083	0.874082	0.736602	0.577418	0.238242	0.560807	0.36647	0.447211	0.391253	0.572863	0.237686	0.502854	0.387677	0.453861	0	0.307417	0.178916	0.288491	0.414652	0.606722	0.422219	0.49736	0.256231	0.459036	0.539836	0.554334	0	0.522927	0.601164	0.327973	0.350686	0.302575	0.249345	0.498995	0.499722	0.561833
RINL	0.014077	0.00434812	0.0258691	0.0223793	0.0219368	0.0064153	0.0132542	0.0345686	0.0190253	0.0245221	0.0119065	0.0139478	0.0335478	0.036137	0.0248176	0.0421262	0	0.0294215	0.0325359	0.00819724	0.0237219	0.0380693	0.00997119	0.045117	0.006843	0.00528633	0	0.00293002	0.0156447	0.0202128	0.0284874	0.0184776	0.0132134	0.0212458	0	0.0102871	0.0143169	0.0312695	0	0.0318255	0.0173444	0	0.0392647	0.00207746	0.0105539	0.00375192	0.0288368	0.15301
SIRT2	0.250303	0.270535	0.420234	0.352424	0.347642	0.281863	0.581569	0.520708	0.575197	0.314656	0.301435	0.312512	0.318007	0.531944	0.487238	0.454505	0.323127	0.523373	0.471489	0.317173	0.430657	0.582339	0.34338	0.591754	0.282326	0.236983	0	0.245035	0.33395	0.366348	0.590638	0.518617	0.471718	0.353292	0.244794	0.386712	0.478997	0.501666	0	0.424324	0.35001	0.289022	0.435753	0.336443	0.386274	0.316467	0.526467	0.50495
NFKBIB	0.0340458	0.037696	0.0561345	0.0547163	0.0346381	0.0567392	0.0696306	0.0490004	0.0733867	0.0310049	0.0400843	0.0201954	0.0328936	0.101816	0.0608323	0.055062	0	0.051633	0.0859511	0.0491194	0.0616723	0.0721327	0.00875298	0.06495	0.0540946	0.0286237	0	0.0516712	0.0443037	0.0307916	0.0500763	0.100568	0.0523309	0	0.0100357	0.0344316	0.0645492	0.0392405	0	0.0397595	0.0392825	0.0374992	0.0451067	0.0354553	0.0427426	0.0639786	0.0442332	0.11761
CCER2	0.0478926	0.0493068	0.0286679	0.0179089	0.0369618	0.0318663	0.0444065	0.0399309	0.0380897	0.0401694	0.0353796	0.0240956	0.0557717	0.0450278	0.0467372	0.0240422	0	0.0333384	0.0183086	0.0367296	0.0568294	0.0412502	0.0153878	0.0494779	0.0387712	0.0227793	0	0.0449877	0.0302114	0.0187677	0.0829327	0.0791834	0.0556883	0.0197685	0.00443394	0.0288661	0.0312901	0.0332582	0	0.0154389	0.0219436	0.0599305	0.0579574	0.00954283	0.0237301	0.0215194	0.0299419	0.0125837
SARS2	0.0490089	0.0201385	0.0362815	0.0343508	0.0349241	0.0548341	0.0358655	0.036143	0.0598503	0.0256101	0.0218499	0.0304179	0.063522	0.0293191	0.0534002	0.0235607	0	0.0271585	0.0427785	0.0508788	0.0306758	0.0482085	0	0.0325206	0.0524342	0.0614921	0	0.0349673	0.0403567	0.034391	0.0486488	0.0420118	0.0587538	0.0476441	0.0410913	0.0362907	0.0386005	0.0514101	0	0.0358537	0.0384992	0.0541138	0.0303527	0.0204361	0.035154	0.0200558	0.0397409	0.0219354
AC011455.2	0.0114029	0.0172947	0.00672174	0.00476496	0.0221449	0	0.00269906	0.0154648	0.00602602	0.0140234	0.00695291	0.010164	0.00571852	0	0.0144889	0.0126626	0	0.00261878	0.0108142	0.00994946	0.00955754	0.00920166	0	0.0125339	0	0.0111503	0	0	0.00905288	0.0125401	0	0.005088	0.0126949	0	0.00478772	0.0168726	0.000842117	0.00818774	0	0.00734922	0.00891917	0.0081743	0.00450492	0.00334136	0.0140338	0.0104139	0.0185006	0.0105611
MRPS12	0.0144165	0.0292092	0.0571637	0.0465297	0.0127483	0.0498532	0.111157	0.0825167	0.0548791	0.0249792	0.0383868	0.00843344	0.0380405	0.10692	0.0315633	0.0455017	0	0.0436367	0.135128	0.0251373	0.0501875	0.054338	0.0202765	0.0870336	0.0369172	0.012325	0	0.0333968	0.055134	0.0285276	0.0380886	0.0659347	0.0388308	0.0349574	0.00413169	0.0217092	0.0402163	0.060522	0	0.0311814	0.0199039	0.0261827	0.0906206	0.0228335	0.041416	0.0545917	0.033265	0.111566
FBXO17	0.307002	0.242397	0.29786	0.142998	0.118888	0.166488	0.243447	0.227368	0.202523	0.218073	0.180574	0.167597	0.323575	0.28171	0.339425	0.219645	0.139747	0.340724	0.221915	0.258943	0.175372	0.269906	0.350851	0.211704	0.144267	0.245595	0	0.203673	0.132797	0.341855	0.427992	0.172609	0.330552	0.439147	0.194309	0.205067	0.268851	0.303311	0	0.183684	0.266056	0.214581	0.290356	0.105945	0.245269	0.176944	0.196216	0.226662
FBXO27	0.260999	0.240703	0.339094	0.197854	0.212962	0.165813	0.360562	0.331337	0.29081	0.309971	0.174851	0.283839	0.326361	0.327912	0.328207	0.227066	0.321734	0.330716	0.265834	0.270642	0.27567	0.321061	0.18774	0.334961	0.203944	0.253161	0	0.222134	0.186663	0.260163	0.299174	0.264578	0.310705	0.347548	0.178267	0.243912	0.244207	0.287141	0	0.323726	0.185142	0.288607	0.29138	0.21814	0.282517	0.290019	0.233118	0.604928
ACP7	0.00387036	0.0132235	0.00503073	0.0135832	0.012006	0	0.012566	0.00590562	0.00394781	0	0.00375305	0	0.00446301	0	0.0115509	0.0189072	0	0.0126636	0.00522694	0.00298126	0.00296717	0.0051959	0	0.0111328	0.00893672	0.00689287	0	0	0.0245939	0.00531405	0.00753649	0.00861079	0.000660974	0	0	0.00460471	0.00239812	0.00396001	0	0.00394195	0.0113585	0	0.014388	0.010159	0.0103168	0.00266655	0.00394327	0.0160215
PAK4	0.0948575	0.104587	0.125618	0.124135	0.0850495	0.0559838	0.104476	0.115024	0.113289	0.0819381	0.082115	0.086103	0.142973	0.16028	0.140483	0.124111	0.093388	0.0764053	0.0886517	0.133871	0.107261	0.144384	0.117962	0.150461	0.0904448	0.0584606	0	0.0717196	0.0493622	0.100736	0.15551	0.113165	0.141307	0.207974	0.055687	0.10006	0.130939	0.131317	0	0.0929798	0.0583886	0.0350094	0.0934837	0.0559008	0.074652	0.0887208	0.143788	0.148807
NCCRP1	0	0	0.00101678	0	0	0	0	0	0	0.00346559	0	0	0	0	0	0	0	0	0	0	0	0	0	0	0	0	0	0	0	0	0	0	0	0	0	0	0	0	0	0	0	0	0	0	0	0	0	0.00339729
IFNL3	0	0	0	0	0	0	0	0	0.00129898	0	0	0	0	0	0	0	0	0	0	0	0	0	0	0	0	0	0	0	0	0	0	0.00203253	0	0	0	0	0	0	0	0	0	0	0	0	0	0	0	0.00336635
LRFN1	0.0571927	0.074842	0.125317	0.0860873	0.0888284	0.0867075	0.131977	0.166306	0.135444	0.118709	0.0829275	0.0788916	0.061572	0.134869	0.0971476	0.0965292	0	0.0774976	0.144931	0.0788126	0.131892	0.110552	0.098657	0.123029	0.114194	0.0746719	0	0.126178	0.0897777	0.0793243	0.103615	0.177477	0.107359	0.15152	0.0531367	0.0623617	0.150648	0.137702	0	0.105907	0.0763465	0.0581553	0.16699	0.0597446	0.13598	0.179086	0.0821591	0.203447
GMFG	0.033364	0.0223808	0.0514545	0.0629584	0.0295503	0.0225468	0.072687	0.0601339	0.0657193	0.0171921	0.0224986	0.0525502	0.0354565	0.10297	0.0336402	0.0384947	0	0.0464747	0.0576779	0.030347	0.0562828	0.0441349	0.0486848	0.0469357	0.026379	0.0286479	0	0.0372372	0.0518175	0.0494928	0.040704	0.0529419	0.0488713	0	0.022877	0.0572638	0.0330459	0.0274245	0	0.0193363	0.0353298	0.00320688	0.075823	0.028385	0.0491525	0.0381225	0.0400548	0.523167
SAMD4B	0.400152	0.530234	0.477367	0.38084	0.420645	0.433327	0.549126	0.516835	0.626997	0.478867	0.506254	0.450719	0.533635	0.421029	0.696122	0.521441	0.298841	0.577736	0.44442	0.580851	0.480504	0.599293	0.490058	0.606511	0.403456	0.392119	0	0.415422	0.38452	0.391825	0.604731	0.655176	0.508798	0.547086	0.306766	0.546763	0.543124	0.542157	0	0.451928	0.51255	0.343638	0.408556	0.401507	0.465938	0.745051	0.635189	0.902795
PAF1	0.0509388	0.0348156	0.0609306	0.0514075	0.0354912	0.0331586	0.177507	0.0864993	0.0491904	0.0269023	0.0406378	0.0403165	0.0341434	0.0810859	0.0437479	0.0525062	0.0896992	0.0393245	0.0987067	0.0326249	0.036748	0.056144	0.0383906	0.0459956	0.0693634	0.0386648	0	0.0452312	0.0478831	0.0413744	0.0555818	0.0781362	0.0492944	0.0527415	0.0158773	0.0323317	0.0882369	0.0641472	0	0.0343049	0.0411009	0.0555704	0.0770003	0.0450239	0.0444717	0.0877726	0.0343001	0.0426607
MED29	0.09863	0.0761053	0.189858	0.139178	0.124843	0.0912533	0.188482	0.230693	0.134104	0.106293	0.128121	0.15279	0.127871	0.239165	0.130408	0.119984	0	0.0933973	0.247621	0.0973078	0.121226	0.233384	0.0688414	0.19693	0.134785	0.101788	0	0.110167	0.174003	0.0944597	0.176477	0.19303	0.122675	0.16712	0.0617744	0.113366	0.165857	0.186475	0	0.136458	0.0709584	0.151803	0.204558	0.0769972	0.169102	0.216002	0.113269	0.314153
ZFP36	0	0.00217438	0.0016414	0.00248875	0.00459484	0	0.0164884	0.0048172	0.0024078	0	0	0	0	0.00829429	0.0102406	0	0	0.00199982	0.0019558	0	0.00130132	0.00595569	0.0152603	0.00583709	0.00675924	0.00904926	0	0.00670806	0.00144063	0.00414677	0.0240487	0.00731819	0.00785155	0	0	0	0.00424829	0.0056162	0	0.0152388	0	0	0.0117138	0.00285551	0.00557308	0.00580842	0	0.0359533
PLEKHG2	0.00669332	0.00784026	0.00867771	0.0178946	0.0109966	0.0187476	0.013103	0.0108103	0.0118087	0.00311993	0.0117427	0.00528836	0.00416995	0.0324601	0.0104541	0.02147	0	0.00865822	0.0107603	0.00665198	0.00660112	0.0125051	0	0.00808598	0.00423619	0.00797739	0	0	0.0225957	0.00502256	0	0.0173024	0	0	0	0.0168759	0.00841704	0.00432293	0	0.00541492	0.00916868	0.010949	0.00629597	0	0.00325076	0.00551255	0.00173853	0.0288723
RPS16	0.102065	0.14182	0.239276	0.255924	0.223054	0.107033	0.403051	0.367087	0.170856	0.111868	0.0742738	0.0819257	0.153307	0.313064	0.171314	0.233032	0.462579	0.218221	0.342261	0.105464	0.185065	0.252874	0.0537127	0.220488	0.147623	0.0993468	0	0.176764	0.300425	0.126737	0.246875	0.209028	0.156852	0.181509	0.0586546	0.0860778	0.190168	0.230228	0	0.154498	0.163203	0.169875	0.358878	0.1247	0.177854	0.342548	0.0547794	0.159461
SUPT5H	0.290668	0.394614	0.399525	0.333572	0.255768	0.315626	0.541909	0.450065	0.387796	0.288939	0.336858	0.316028	0.380826	0.393879	0.404538	0.307255	0.144139	0.270527	0.483343	0.347821	0.410188	0.421329	0.195613	0.408832	0.367915	0.264762	0	0.2288	0.325639	0.235746	0.450291	0.426976	0.360059	0.318711	0.18379	0.342088	0.417737	0.420722	0	0.339629	0.221405	0.348322	0.381382	0.270469	0.376852	0.564057	0.377106	0.309705
TIMM50	0.106264	0.121051	0.163693	0.105981	0.121328	0.112254	0.165743	0.226118	0.225126	0.109226	0.118516	0.142095	0.156469	0.377563	0.162351	0.233189	0.0896992	0.186883	0.237686	0.136392	0.136423	0.211583	0.0935423	0.19696	0.128415	0.103152	0	0.115378	0.150016	0.0813481	0.110466	0.22722	0.158094	0.130881	0.0501548	0.0911229	0.164783	0.192249	0	0.140884	0.0973646	0.128133	0.198714	0.0905228	0.100986	0.233102	0.136113	0.125904
DLL3	0.0183298	0.0129987	0.0274377	0.0350566	0.0392429	0.0281184	0.0605685	0.0526048	0.0379385	0.0202577	0.00592414	0.00768217	0.01368	0.0679392	0.02074	0.0519552	0.0896992	0.0447459	0.0537176	0.0186032	0.0341435	0.0240104	0.00989089	0.0428586	0.0230753	0.0139874	0	0.017567	0.0242043	0.0180544	0.0417166	0.053143	0.021199	0.0113956	0.00834743	0.0165927	0.0413195	0.0440293	0	0.0213343	0.00709357	0.0295224	0.0757938	0.0139076	0.0226805	0.0325042	0.0105883	0.0442912
SELENOV	0.00651622	0.00544795	0.00276951	0.0137334	0.00144032	0.00855586	0.00365715	0.00410987	0.00368947	0	0.0010431	0.00100664	0	0.0213709	0.00250539	0.00363257	0	0.00450082	0.00161008	0	0.00359827	0.00704098	0	0.0126474	0	0	0	0	0.00175408	0.00274922	0	0.00256181	0.00231323	0	0	0	0.00108348	0.00278687	0	0	0.0103848	0	0.0127323	0	0.00384132	0.00188211	0.00992261	0.0350393
EID2B	0.10871	0.115254	0.163895	0.104747	0.0688435	0.129086	0.244872	0.201914	0.19033	0.158773	0.0950505	0.109423	0.0790861	0.228044	0.125713	0.225786	0	0.163954	0.232019	0.103336	0.133087	0.239629	0.0777966	0.237879	0.119989	0.109908	0	0.0456003	0.163231	0.0753123	0.0965131	0.23562	0.112987	0.0863611	0.0791846	0.0854868	0.156979	0.174198	0	0.113242	0.0792777	0.160325	0.254395	0.0762088	0.0990006	0.173312	0.0685452	0.133238
EID2	0.07126	0.0339471	0.105547	0.061561	0.0488349	0.0633321	0.172265	0.154034	0.0977693	0.0407266	0.0983037	0.0518463	0.0594622	0.149721	0.0544219	0.0960247	0.304766	0.0365761	0.17977	0.0336297	0.0510445	0.0729492	0.0628146	0.095021	0.102914	0.0721939	0	0.0454588	0.0611495	0.04909	0.117049	0.111519	0.0691692	0	0.0458745	0.0257546	0.0881631	0.0999053	0	0.064127	0.0308913	0.0879605	0.0656588	0.0538598	0.110711	0.104482	0.0675482	0.0390446
LGALS13	0	0	0.00201422	0.00166927	0.00229173	0.00329395	0	0	0.000557423	0.00411731	0	0	0	0	0	0.00552974	0	0	0	0.00310735	0	0.00218787	0	0	0.00231092	0	0	0	0	0	0	0	0	0	0	0	0	0	0	0	0	0	0.00256603	0	0	0.00201012	0	0
LGALS16	0	0	0.00137569	0.00166927	0.00262118	0	0	0.000727566	0	0	0	0	0	0	0	0.00328793	0	0	0	0.00444998	0	0.000476319	0	0	0	0	0	0	0	0	0	0	0	0	0	0	0	0	0	0	0	0	0	0	0	0	0	0
CLC	0	0.00526691	0.00126349	0.00269018	0	0	0	0.00129406	0.00253229	0.00178611	0.0010946	0	0	0	0.00425642	0.0148709	0	0.00587229	0.00357983	0	0.00254923	0.00773463	0.00651714	0.0144981	0.001698	0.00836483	0	0	0.00137202	0	0	0.00354932	0.00413802	0	0	0.00383941	0.00387469	0.00418907	0	0	0.00237403	0.00453348	0	0	0	0	0.0143052	0.00409108
LEUTX	0	0.00257209	0.00236232	0.00391722	0	0	0	0.00237272	0.000947074	0	0	0	0	0	0	0	0	0	0	0	0	0	0	0	0.000760648	0.00511513	0	0	0	0	0	0	0	0	0	0	0	0.00165318	0	0.0020423	0	0	0	0	0	0.006197	0	0
DYRK1B	0.0976683	0.107313	0.115223	0.0863981	0.0701042	0.0591621	0.0618528	0.143325	0.118201	0.0798711	0.126787	0.0785649	0.157268	0.122645	0.1065	0.0957321	0	0.0940704	0.139436	0.102125	0.103421	0.138263	0.0809281	0.105977	0.111074	0.0739502	0	0.0677409	0.0744798	0.075377	0.21032	0.112081	0.113369	0.137016	0.0595381	0.0991546	0.0899381	0.155694	0	0.0938184	0.0539671	0.0953116	0.112486	0.0703302	0.118224	0.130287	0.0912268	0.0766752
FBL	0.0211183	0.0498598	0.0557892	0.0358538	0.0408802	0.01639	0.0675808	0.055604	0.0574286	0.029929	0.0607725	0.0228716	0.0650304	0.0451309	0.0702119	0.0429108	0.0627749	0.0273357	0.0676737	0.0650642	0.0636809	0.0587054	0.0149966	0.0691522	0.0484265	0.0265595	0	0.0661191	0.0291165	0.033718	0.0352946	0.030519	0.0470003	0.0319788	0.0187975	0.0655259	0.0465648	0.0416305	0	0.0346605	0.0275186	0.0421434	0.059152	0.00989547	0.0346744	0.061451	0.0724364	0.0858397
FCGBP	0.0123521	0.00870417	0.0183185	0.0199685	0.0187458	0.00952932	0.0346891	0.0117941	0.0194702	0.0145846	0.0125664	0.00675745	0.0194608	0	0.0121811	0.0110791	0.112735	0.0172901	0.010404	0.0130015	0.0140865	0.0131242	0.0287297	0.0195532	0.00704958	0.00668597	0	0.00898008	0.0207289	0.0099453	0.0119268	0.030556	0.0159925	0.0175328	0.00342666	0.00674977	0.0176959	0.0171326	0	0.00379729	0.0058167	0.0118201	0.0125977	0.0228295	0.0213375	0.00618763	0.0180679	0.0883611
PSMC4	0.108805	0.116369	0.145886	0.108596	0.101779	0.125407	0.176404	0.141735	0.141992	0.0946176	0.101107	0.0857724	0.0797068	0.223773	0.143528	0.17203	0.141134	0.172174	0.205327	0.104633	0.123058	0.126189	0.0692305	0.153193	0.10772	0.0862886	0	0.0736812	0.157451	0.0748247	0.116112	0.213653	0.0948476	0.0988385	0.0815898	0.0854293	0.157645	0.11484	0	0.108147	0.107757	0.102742	0.197648	0.0587506	0.106071	0.161802	0.120187	0.0766068
ZNF546	0.163583	0.197899	0.220476	0.177259	0.153737	0.172356	0.269323	0.187601	0.168983	0.193277	0.151097	0.14268	0.162744	0.236269	0.163195	0.156627	0.0813644	0.198429	0.163702	0.111565	0.170468	0.222576	0.136601	0.248288	0.145616	0.1273	0	0.185055	0.227244	0.151506	0.19229	0.196168	0.17978	0.209734	0.104924	0.200944	0.223735	0.17602	0	0.216	0.144904	0.11739	0.249666	0.107289	0.128924	0.15628	0.17581	0.540263
ZNF780B	0.841561	0.777586	0.779873	0.581211	0.631734	0.681139	1.04347	0.852361	0.855533	0.827581	0.997239	0.872884	1.00992	0.90907	0.979151	0.74046	0.954082	0.873886	0.719176	0.628371	0.770225	1.1591	0.755533	0.999372	0.657847	0.719458	0	0.679621	0.610055	0.645865	1.10307	0.96283	0.889478	0.884312	0.881978	0.89808	0.915206	0.899987	0	0.955967	0.813875	0.802564	0.788263	0.69151	0.770461	0.892723	0.940785	1.33091
ZNF780A	0.119381	0.0834393	0.103473	0.0798822	0.077894	0.148543	0.122551	0.112015	0.100708	0.146495	0.121904	0.122751	0.0981205	0.135824	0.108659	0.0996281	0	0.11288	0.134482	0.100336	0.109763	0.179687	0.0529888	0.130955	0.105091	0.0601911	0	0.0830138	0.163701	0.0646278	0.0386725	0.196784	0.0907435	0.0222704	0.0970325	0.0937369	0.0745693	0.0839175	0	0.0600478	0.0838373	0.0999221	0.158493	0.0444681	0.114911	0.0863023	0.0649313	0.149572
MAP3K10	0.247871	0.279884	0.369613	0.260808	0.311534	0.321354	0.296059	0.415755	0.475014	0.353381	0.332929	0.347389	0.412291	0.531804	0.44949	0.4642	0.225515	0.445605	0.355528	0.344504	0.384844	0.427498	0.286769	0.538935	0.291581	0.289357	0	0.230476	0.262407	0.205289	0.423145	0.484152	0.3708	0.428153	0.203848	0.37398	0.476188	0.420549	0	0.362689	0.445544	0.401372	0.361005	0.235989	0.385254	0.518059	0.583409	0.235871
TTC9B	0.291126	0.275126	0.412297	0.590489	0.567896	0.302258	0.886253	0.510289	0.622324	0.256219	0.333764	0.251856	0.45246	0.745488	0.463934	0.865587	0.116005	0.60283	0.608349	0.457173	0.561087	0.295243	0.226898	0.619772	0.610092	0.21419	0	0.286358	0.416378	0.258151	0.389549	0.550568	0.302052	0.398108	0.162279	0.310552	0.414562	0.380599	0	0.370163	0.377191	0.269565	0.574024	0.34363	0.43456	0.348212	0.598078	0.251499
CNTD2	0.0166236	0.00588127	0.01112	0.00929959	0.0182093	0	0.157082	0.00874458	0.0141853	0.0115745	0.00188638	0.0187351	0.019522	0.0103426	0.0192268	0.0175361	0	0.0176127	0.0108299	0.00749201	0.016558	0.0201338	0	0.0237516	0.00631023	0.00650212	0	0	0.0112001	0.00939236	0.0156139	0.0239907	0.0232672	0	0.00548344	0.00189884	0.0303474	0.0225671	0	0.0255584	0.01236	0	0.031315	0.00398887	0.024985	0.0140469	0.0309523	0.184311
AKT2	0.393027	0.523312	0.500192	0.484109	0.557025	0.509864	0.639667	0.65875	0.69031	0.577911	0.477119	0.558319	0.617956	0.662445	0.715209	0.597258	0.157367	0.530796	0.47294	0.636629	0.572995	0.746768	0.366112	0.736802	0.461162	0.439552	0	0.511614	0.503867	0.512448	0.778243	0.758524	0.726994	0.683784	0.387402	0.593507	0.596438	0.607371	0	0.569555	0.506828	0.484288	0.55836	0.456155	0.592593	0.484259	0.803526	0.804055
C19orf47	0.0543976	0.0553439	0.0669476	0.0465635	0.0436788	0.0431371	0.0397798	0.0637083	0.0758014	0.0438419	0.0531342	0.0606743	0.0767234	0.0527756	0.0891208	0.0493133	0.0627749	0.0711759	0.0525385	0.0598545	0.0653303	0.0822476	0.0311095	0.083554	0.0571699	0.0378917	0	0.025822	0.0683248	0.0394534	0.106291	0.0694614	0.0736166	0.0956527	0.043921	0.077739	0.0684043	0.0802119	0	0.0750619	0.0540375	0.0597018	0.0584591	0.0530572	0.0433609	0.0875706	0.073651	0.123362
PLD3	1.18496	1.29648	1.4891	1.23523	1.19601	1.02958	1.80318	1.55504	1.51923	1.26794	1.2415	1.22067	1.52546	1.5835	1.43678	1.38186	1.11618	1.41721	1.61658	1.29145	1.37737	1.49643	1.07788	1.43458	1.51688	1.1104	0	1.10999	1.37702	1.07276	1.51259	1.47165	1.40779	1.40588	1.0904	1.29252	1.38374	1.44565	0	1.34654	1.34348	1.14215	1.54505	1.20159	1.47013	1.86999	1.42986	1.40892
HIPK4	0.0391597	0.062262	0.12395	0.146097	0.119515	0.0611647	0.073968	0.128618	0.139371	0.0615764	0.0517214	0.0312023	0.0235884	0.237657	0.0481695	0.0942923	0.235507	0.0849372	0.16175	0.061882	0.109915	0.177717	0.0232658	0.218502	0.0221521	0.00452185	0	0.0231753	0.125183	0.106417	0.0461412	0.255488	0.0532481	0.148662	0.00435625	0.0595302	0.087377	0.0660492	0	0.0329723	0.0217069	0.054196	0.387193	0	0.0338138	0.0956552	0.100909	0.121697
PRX	0.0179224	0.0185725	0.0150352	0.0155222	0.0225411	0	0.0150933	0.00782807	0.0166893	0.0100887	0.00734371	0.018456	0.00518627	0.0310974	0.0181206	0.00628778	0	0.00897688	0.00912753	0.0184575	0.00908004	0.0167616	0	0.0139668	0.0114783	0.0120727	0	0.00640383	0.0175616	0.0113087	0	0.0150416	0.00882148	0.014746	0	0.0195369	0.0149182	0.0180869	0	0.0129629	0.0121798	0.0276299	0.0126187	0.0066499	0.0174855	0.01599	0.014015	0.100394
SERTAD1	0.0122113	0.00503207	0.0112598	0.00973595	0.0156339	0.00862816	0.0258756	0.0124282	0.0151015	0.00771211	0.00657772	0	0.00944056	0.00967031	0.0117717	0.018696	0.0627749	0.011954	0.0201612	0.00659621	0.0155792	0.00604865	0	0.0110409	0.00689094	0.00137248	0	0	0.0131611	0.00512617	0.00766285	0.0322057	0.000867434	0	0.00519486	0	0.0108531	0.0107069	0	0.00994883	0.0116688	0.00453348	0.00733296	0.00244978	0.00108819	0.0796842	0.00914164	0.105895
SERTAD3	0.00281859	0.00177033	0.00761404	0.00320368	0.01191	0.00551931	0.0246564	0.0107142	0.00439657	0.00418473	0.0063949	0.00286312	0.00374814	0.012186	0.00200567	0.00754668	0	0	0.0040108	0	0.00167957	0.00737264	0.00875298	0.0040418	0.00980251	0.00393934	0	0	0.00240498	0.0018485	0	0.00767594	0.00678874	0	0.00734892	0.00371817	0.0191826	0.010531	0	0.00931866	0	0	0.00297477	0.00883979	0.0136962	0.00744351	0.0048524	0.0717383
BLVRB	0.149961	0.0783701	0.128982	0.127678	0.12808	0.0734475	0.146944	0.133928	0.146646	0.0598191	0.0496398	0.0517074	0.128161	0.244654	0.150853	0.116588	0	0.151549	0.104467	0.0949888	0.144301	0.165349	0.0963143	0.19521	0.077454	0.0558029	0	0.077644	0.131754	0.104411	0.067155	0.19686	0.105742	0.0508735	0.0862879	0.0769142	0.122605	0.14679	0	0.0619099	0.0880393	0.099581	0.226056	0.0540543	0.0908555	0.10137	0.0686796	0.142096
SPTBN4	2.02379	1.99962	2.02749	1.90634	1.86682	1.60193	2.35747	2.13994	2.23338	2.06087	1.83749	1.7842	2.26643	2.3018	2.44229	2.03173	1.83342	2.25297	1.90057	2.17283	1.97087	2.18982	2.1691	2.04836	1.71165	1.92816	0	1.59436	1.70159	1.83209	2.32497	2.17821	2.24738	2.3566	1.90811	2.0918	2.31608	2.25996	0	2.14145	2.2363	1.96806	1.96245	2.02012	2.13596	2.22439	2.29834	2.41238
SHKBP1	0.0217468	0.0229019	0.0171473	0.0338727	0.0197917	0.0256394	0.0948802	0.0295216	0.0366262	0.0220094	0.0052731	0.00146834	0.0268074	0.0306209	0.0348004	0.0304996	0	0.0264668	0.0216241	0.0211631	0.0353986	0.01753	0.0237315	0.019102	0.0255055	0.0262895	0	0.0277321	0.0188598	0.01263	0.0218032	0.0529668	0.0222311	0.022239	0.0316895	0.0263582	0.0617481	0.0163777	0	0.0323265	0.00944836	0.0178619	0.0145184	0.0241179	0.0108535	0.0477743	0.0498604	0.244526
LTBP4	0.245677	0.210374	0.269341	0.268552	0.262528	0.19877	0.484145	0.40428	0.548876	0.317636	0.251566	0.21821	0.369825	0.375332	0.518486	0.358889	0.538407	0.439421	0.244366	0.338866	0.370509	0.358681	0.0976557	0.476048	0.251442	0.195526	0	0.206779	0.228965	0.28261	0.311385	0.373234	0.391715	0.370951	0.111855	0.282923	0.429942	0.380763	0	0.281599	0.460316	0.32011	0.28475	0.221429	0.283397	0.672872	0.57641	0.789382
NUMBL	0.269449	0.286884	0.338855	0.204449	0.246183	0.248245	0.388223	0.327946	0.348643	0.321809	0.308116	0.255842	0.445775	0.265575	0.343677	0.243881	0.343861	0.347267	0.341421	0.293489	0.312928	0.357557	0.265514	0.373915	0.3666	0.235467	0	0.262027	0.166128	0.197003	0.293765	0.381568	0.284691	0.341472	0.149607	0.264773	0.207607	0.275902	0	0.319056	0.237409	0.191857	0.249816	0.196814	0.347764	0.538537	0.379577	0.404758
COQ8B	0.101979	0.100864	0.14209	0.0856433	0.121287	0.0714313	0.0815442	0.170115	0.183803	0.125792	0.0992244	0.100314	0.0786941	0.268252	0.185327	0.213338	0.0627749	0.197026	0.152005	0.134851	0.110153	0.174513	0.0409629	0.183256	0.0815444	0.0836752	0	0.0324865	0.102561	0.0945386	0.149003	0.115175	0.178137	0.143346	0.0838147	0.142357	0.123892	0.12653	0	0.0898764	0.115382	0.108811	0.137932	0.0761967	0.103992	0.155808	0.166402	0.131744
ITPKC	0.140519	0.162089	0.186634	0.131322	0.142559	0.0594871	0.1511	0.125268	0.216296	0.183916	0.0998249	0.106924	0.184189	0.253944	0.207995	0.149487	0	0.200637	0.160722	0.164199	0.163804	0.251803	0.139296	0.214652	0.0767846	0.134153	0	0.110249	0.112592	0.0844809	0.16043	0.190972	0.159004	0.143765	0.127399	0.212988	0.175999	0.135093	0	0.186439	0.177865	0.116508	0.143476	0.093624	0.146224	0.348096	0.255683	0.267484
C19orf54	0	0.00656186	0.00839823	0.012599	0.00842754	0.00221848	0.00624267	0.0104752	0.00831757	0.00712562	0.00191618	0.00593698	0	0.0100786	0.00442142	0.0073251	0	0.00763736	0.0117719	0.00268565	0.00719519	0.00914237	0	0.0223384	0.00521016	0.00211141	0	0	0.0119738	0.0013098	0	0.00198256	0.00562313	0	0.00602102	0	0.00847659	0.00790652	0	0.0049242	0.0108221	0.0345095	0.00537578	0.00458397	0.0068861	0.00868807	0.00379706	0.0213351
SNRPA	0.047751	0.0538204	0.114314	0.0636409	0.0629578	0.0738575	0.230407	0.125386	0.117475	0.0696304	0.054062	0.0469966	0.0872889	0.176619	0.112437	0.0912987	0.114569	0.119411	0.126684	0.0684179	0.0788593	0.105432	0.0459654	0.103804	0.0995207	0.0464381	0	0.0753514	0.0781573	0.073542	0.128514	0.127109	0.0936598	0.0116524	0.0417905	0.0455996	0.142549	0.120203	0	0.0799969	0.0967974	0.0996258	0.155991	0.0583567	0.131143	0.0378651	0.068389	0.228847
RAB4B-EGLN2	0.0117013	0.00655249	0.0102636	0.00202603	0.00523685	0.00235385	0.00722183	0.0116399	0.00826037	0.0102601	0.00460861	0.00224187	0.00718342	0.0128626	0.00470361	0.0118641	0	0.00349012	0.0129532	0.00198639	0.00984437	0.00578165	0.0200653	0.00481295	0.0104626	0.00477403	0	0.0094807	0.00324152	0.00371219	0.0239093	0.0142259	0.0103825	0	0.00351674	0.00876228	0.0191733	0.00921679	0	0.00791109	0.0116207	0	0.00412978	0.0171721	0.0154992	0.00202311	0.00680821	0.0452632
AC008537.1	0.608147	0.566895	0.623064	0.469172	0.562849	0.450686	0.45538	0.581188	0.858233	0.509426	0.570344	0.51685	0.54089	0.76093	0.997131	0.556585	0.204824	0.74228	0.452243	0.683038	0.77652	0.737659	0.385996	0.756869	0.417703	0.512971	0	0.292822	0.496647	0.444719	0.609823	0.829662	0.516627	0.564286	0.523903	0.622871	0.401368	0.434312	0	0.573527	0.610039	0.571327	0.571948	0.288258	0.370671	0.857026	0.769647	1.57103
CYP2A6	0.00330374	0.00136656	0.00161074	0.00115627	0.000988164	0.00491235	0	0.00385456	0.0033776	0.00307066	0.00197364	0.00146834	0.00916475	0	0.00288845	0.00400274	0	0.00467375	0.00459403	0.00199955	0.0034285	0.00355301	0	0.00221136	0.00182013	0.00632314	0	0	0.00122698	0	0	0.00365948	0.00106578	0	0	0	0	0	0	0.00371698	0.0028557	0.00880623	0	0	0	0	0.0017918	0
CYP2A7	0	0.00368421	0.000317041	0.0059676	0	0.00605834	0	0	0.000833813	0	0.00944351	0.00410313	0.00751259	0	0.00396795	0	0	0.00215426	0	0	0.000699704	0.00360698	0.0147178	0	0	0	0	0	0	0	0	0	0.00107036	0	0.00253187	0	0	0	0	0.00305903	0	0	0.00688025	0	0	0.00157547	0	0
CYP2B6	0.0114968	0.00670799	0.00345276	0.00317312	0.00146219	0	0	0.00172767	0.00403444	0	0.00180062	0	0	0.00533631	0.00592864	0.00662861	0	0.00306162	0	0.000721517	0.00375194	0.0010605	0	0.0107188	0.00444157	0.003227	0	0	0.010369	0.00512392	0	0.00455615	0.00302097	0	0	0.00408177	0	0.00249358	0	0.00502475	0	0.00771271	0.00336027	0	0.00254784	0.00386843	0	0.00533777
CYP2A13	0	0.0012167	0.00208457	0	0	0.0039102	0	0	0.00153745	0	0	0	0	0	0	0	0	0.00213935	0.00187987	0	0	0	0	0	0.000543567	0.0031099	0	0	0	0	0	0	0	0	0	0	0	0	0	0	0	0	0	0	0	0	0	0
CYP2F1	0.0076187	0.00354935	0.00185106	0.00586394	0.00398919	0.00455345	0.00824507	0.00230292	0.000646816	0	0.00133932	0	0	0.0109944	0.00104825	0	0	0	0.00696154	0.0020019	0.00163287	0.00201094	0.00706623	0.00187967	0.00246809	0.00347085	0	0	0.0065189	0.000880312	0	0.00207567	0.00251472	0	0	0.00120733	0.00106546	0.00123698	0	0.00315702	0	0	0	0	0	0.00262701	0.00582743	0.00755965
CYP2S1	0.0184698	0.0144057	0.0186487	0.0116367	0.00781565	0.0176224	0.0064559	0.0213073	0.0138534	0.0213098	0.00692905	0.0129737	0.00469284	0.0305225	0.0169323	0.024347	0	0.0169987	0.0164928	0.00582582	0.0105342	0.0190273	0.0170668	0.0069723	0.0105596	0.00697616	0	0.0208153	0.0130209	0.00637503	0.0106885	0.0104072	0.00890017	0	0.00817301	0.00835462	0.0106883	0.0215841	0	0.0145661	0.0155212	0	0.0131	0.0289037	0.0246019	0.00397294	0.012679	0.0201562
AXL	0.0113602	0.0169348	0.0165828	0.0249734	0.017651	0.0129195	0.0134438	0.0106586	0.0429409	0.00428933	0.00907036	0.0127507	0.00199037	0.0196407	0.0254598	0.00798207	0	0.00745213	0.00483739	0.00480533	0.0127718	0.00949509	0	0.0269677	0.0189587	0	0	0.0057456	0.0257073	0.0177619	0	0.01145	0.0128438	0	0.00175108	0.00649745	0.0088461	0.00371758	0	0.00834813	0.00960319	0	0.0152632	0.00749747	0.00513284	0.0129324	0.00788061	0.0701433
HNRNPUL1	0.269992	0.250838	0.307802	0.205399	0.239687	0.217222	0.462939	0.356369	0.290292	0.294752	0.29694	0.246699	0.30653	0.304128	0.272722	0.25776	0.156163	0.23028	0.279944	0.226094	0.227287	0.31361	0.215321	0.277363	0.269565	0.263282	0	0.214135	0.208439	0.195185	0.403226	0.27172	0.318435	0.425904	0.207544	0.245235	0.300295	0.349118	0	0.292158	0.28692	0.33037	0.270592	0.228596	0.282573	0.365335	0.267255	0.631743
TGFB1	0.0442122	0.0630089	0.118569	0.148306	0.107587	0.0454324	0.149326	0.0871792	0.119074	0.0530976	0.0444784	0.0305663	0.0254927	0.188818	0.0459568	0.128439	0	0.113797	0.122055	0.0683173	0.11954	0.15742	0.0170668	0.215332	0.0317785	0.0155653	0	0.0201149	0.171265	0.0684429	0.0247268	0.248724	0.0623251	0.0654194	0.0280736	0.0581849	0.117569	0.0747546	0	0.0403714	0.0477299	0.0453386	0.16078	0.0384452	0.0398029	0.162931	0.113933	0.383478
CCDC97	0.0789059	0.0728384	0.096248	0.0592518	0.0630576	0.0247291	0.0594035	0.0678269	0.0828452	0.0733545	0.0593186	0.0485808	0.0749492	0.117986	0.0998771	0.0580984	0	0.0603937	0.114958	0.0599469	0.0740374	0.0774433	0.0623813	0.0767288	0.0341918	0.0783136	0	0.0367442	0.0344168	0.0517798	0.071749	0.0641756	0.0666129	0.0724805	0.0257698	0.0717489	0.0879946	0.110722	0	0.0375941	0.0795901	0	0.06929	0.0381079	0.0661646	0.0722128	0.107633	0.14747
AC011462.1	0.0175053	0.0286712	0.037591	0.0433854	0.021714	0.0550017	0.0400588	0.0660991	0.0496232	0.0314379	0.0239189	0.0153933	0.04275	0.0371652	0.0412911	0.018255	0.122773	0.0421149	0.0517282	0.0324538	0.0439429	0.0821836	0.0160649	0.0526556	0.0218216	0.0166447	0	0.0300162	0.0688464	0.0313937	0.0360406	0.0483537	0.052662	0.0435951	0.0124618	0.0229549	0.0384288	0.0340023	0	0.0312176	0.0171078	0.0389956	0.0482245	0.0420241	0.0345656	0.0231332	0.0412197	0.0713938
B9D2	0.020273	0.0195349	0.0240708	0.021039	0.00956889	0.0202236	0.0509462	0.0384235	0.0219508	0.00833852	0.0148384	0.00438406	0.0294896	0.0214943	0.0222576	0.00896075	0.0896992	0.0117185	0.0297623	0.0211242	0.0175152	0.0243833	0.0104143	0.0236677	0.0182987	0.013982	0	0.0450545	0.0163734	0.0134398	0.00972458	0.0167216	0.0196941	0.0116524	0.0143881	0.0125177	0.0328118	0.0334398	0	0.0199819	0.00588168	0.0100371	0.0319605	0.0155569	0.0194714	0.02588	0.0138095	0.0332618
EXOSC5	0.0573358	0.0381186	0.084274	0.0786808	0.0841824	0.0299624	0.112264	0.105436	0.0940556	0.0478095	0.0568948	0.057788	0.0564303	0.157432	0.0813236	0.138842	0	0.0624319	0.118777	0.0580594	0.0945524	0.146432	0.0306087	0.16768	0.0701225	0.0357798	0	0.0624254	0.0825872	0.0186696	0.0482168	0.135777	0.0527819	0	0.0355357	0.0708616	0.0727248	0.0910537	0	0.095788	0.0310928	0.0553772	0.102782	0.0657004	0.0568622	0.0901215	0.0606189	0.0884351
BCKDHA	0	0	0.0020147	0.00154656	0	0	0.00273211	0.00508845	0.000846184	0	0	0	0.00138527	0	0	0	0	0	0.00518057	0.00276982	0.00143608	0.00163225	0	0	0.00436488	0.0015595	0	0	0.00128928	0	0	0.0032353	0	0	0	0	0	0	0	0	0.0016375	0	0.00667876	0	0	0	0.00314883	0
B3GNT8	0	0	0.00219024	0.00136147	0.00138762	0	0	0.00373645	0.00124951	0.00431377	0.000917409	0	0.00360203	0	0	0.00484258	0	0	0.00472053	0	0.00404723	0.00176647	0	0.00474879	0	0.00106321	0	0	0.00215285	0.00121568	0	0.00214766	0	0	0	0	0	0	0	0	0.00373167	0	0	0	0.00240147	0	0	0.00369019
DMAC2	0.0719898	0.0794212	0.126006	0.0806288	0.0994197	0.131922	0.219603	0.182261	0.184465	0.0845624	0.106037	0.0764214	0.126746	0.130742	0.139105	0.224829	0.186382	0.118721	0.171029	0.0975886	0.107996	0.146063	0.042151	0.142889	0.0892836	0.0949623	0	0.0883647	0.093616	0.106155	0.135789	0.157666	0.109923	0.0617686	0.0355643	0.0800254	0.183093	0.148495	0	0.124875	0.0807987	0.0388462	0.134651	0.0924397	0.105098	0.0852667	0.12826	0.066794
ERICH4	0	0	0.000566878	0	0	0	0	0	0	0	0	0	0	0	0	0	0	0	0	0	0	0	0	0	0	0	0	0	0	0	0	0	0	0	0	0	0	0	0	0	0	0	0	0	0	0	0	0.0425094
CEACAM21	0	0.00245919	0.00296914	0.00653835	0.0041546	0	0.00225405	0.00173787	0.00387508	0.00536936	0.0034256	0	0.0019572	0	0.00834772	0	0	0	0.0073258	0	0.0021033	0.00892228	0	0.00382062	0.00297247	0.00287126	0	0	0.00163406	0.00748475	0.0076741	0.00333059	0.00145624	0	0	0.00384854	0.00505267	0.00445984	0	0.00182191	0.00382817	0	0	0	0.00372474	0	0.0020053	0.00411105
CEACAM4	0	0	0	0.0011611	0.00435915	0.00333619	0	0	0	0	0	0	0	0	0.0011564	0	0	0	0.000772214	0	0	0.0006938	0	0	0	0	0	0	0	0	0	0	0	0	0	0	0.00130005	0.00184554	0	0	0	0	0.00230771	0	0	0	0	0
CEACAM7	0.00387693	0.0090024	0.00458	0.00305872	0.00276677	0	0.00309034	0.00199529	0.000510188	0.00340255	0.00159887	0.0050897	0	0	0.00190486	0.00264112	0	0.00610882	0.00326057	0	0	0.00321568	0	0	0	0.00178666	0	0	0.00451079	0.00240006	0	0.00353642	0	0	0	0	0.00198919	0.00202713	0	0	0	0	0.00194343	0	0	0	0.00434173	0.00348044
AC243967.1	0	0.00206102	0.00828449	0.0172092	0.000985743	0.00775758	0.0106694	0.00406799	0.0121039	0.0108188	0.00640573	0.0080252	0.00452547	0.00543814	0.0108314	0.0113345	0	0.00992976	0.00690614	0.0100115	0.00128121	0.010989	0	0.0228189	0.00227525	0.0027927	0	0	0.0101022	0.00308104	0	0.011927	0.00449957	0	0.00256988	0.00268783	0.00421656	0.0057211	0	0.00325166	0.00483147	0	0.00947126	0	0.00186995	0.00241167	0.00980119	0.00962873
CEACAM6	0	0.000772192	0.00227707	0.00550497	0	0.00770074	0	0	0.0010105	0	0	0.00158461	0	0	0	0.00239454	0	0.00709331	0.00292244	0	0	0.00217458	0	0.00488804	0.000609528	0.00246691	0	0	0	0.00643986	0	0.00638456	0.00122409	0	0	0.00486394	0.00128714	0	0	0.00158862	0.00243499	0	0	0	0	0	0	0
CEACAM3	0	0.00670697	0.00135569	0.000816904	0.00133952	0	0.00549961	0	0	0	0	0	0.00275779	0	0	0	0	0	0	0	0	0.000545516	0	0	0	0	0	0	0	0	0	0	0	0	0	0	0	0	0	0	0	0	0	0	0	0	0	0
DMRTC2	0	0.00365678	0.00419146	0.00242905	0.00138762	0.00402201	0.00255351	0.00585506	0.00270593	0	0	0.0041555	0	0	0.0018101	0	0	0	0.0021265	0	0	0.00227725	0.011093	0	0.00175204	0.00242529	0	0	0.00102399	0	0	0.00453444	0.00430979	0	0.00589645	0	0.0021797	0	0	0	0	0.00631469	0	0	0	0.00568989	0.0017068	0.00346093
RPS19	0.138663	0.202682	0.284238	0.307651	0.267715	0.168204	0.501987	0.60513	0.297043	0.199711	0.136815	0.234756	0.287992	0.568451	0.288954	0.278926	0.0966825	0.223856	0.517648	0.262587	0.395452	0.334865	0.130127	0.35784	0.155744	0.114485	0	0.249468	0.335791	0.194849	0.281749	0.402036	0.251239	0.155918	0.11968	0.204519	0.329968	0.384066	0	0.226746	0.217262	0.183275	0.623811	0.176834	0.2877	0.432285	0.11701	0.260594
CD79A	0.00228045	0	0	0.00161204	0	0	0.00235937	0	0	0	0	0	0	0	0.00376653	0	0	0	0	0	0	0	0	0	0.00198776	0	0	0	0	0	0	0	0	0	0	0	0.00163906	0.00492798	0	0	0	0	0	0	0	0	0	0.0129448
ARHGEF1	0.159888	0.124914	0.180182	0.126213	0.0931622	0.0897744	0.118393	0.154715	0.224152	0.10673	0.0929306	0.137432	0.150737	0.328381	0.223262	0.200765	0	0.150019	0.154052	0.1439	0.202887	0.246269	0.110691	0.189947	0.106589	0.0810193	0	0.0753294	0.106021	0.110823	0.134851	0.212832	0.193491	0.138261	0.0405263	0.115128	0.130133	0.152447	0	0.167716	0.185005	0.129757	0.19536	0.0814983	0.103827	0.20658	0.16709	0.121059
AC010616.1	0.0051005	0.00235497	0.00327686	0.00378955	0.00125738	0	0.00734784	0.00617882	0.00307627	0	0.00859333	0.0048392	0.00634717	0.0041032	0.0024304	0.00161965	0	0	0	0.0081957	0.00513394	0.00910604	0.00997119	0.00279991	0.00359087	0	0	0.0057456	0.00366941	0.00368733	0.00694284	0.010195	0.00230231	0.0165886	0	0.00369213	0	0	0	0.0110275	0	0.00589448	0.00900754	0	0.00330783	0.0136453	0.00586846	0.0853993
RABAC1	0.145047	0.140899	0.307972	0.195918	0.149825	0.237109	0.643963	0.364963	0.254915	0.123996	0.142256	0.122203	0.194787	0.296055	0.139648	0.234035	0.407571	0.158264	0.422444	0.143765	0.254693	0.207669	0.130967	0.262559	0.376953	0.194073	0	0.203975	0.349009	0.140624	0.227887	0.305675	0.230409	0.163975	0.146341	0.0880432	0.301537	0.267358	0	0.211133	0.192338	0.254113	0.459583	0.280993	0.355474	0.416804	0.0756854	0.188936
ATP1A3	0	0	0	0	0	0	0	0	0	0	0	0	0	0	0.00110921	0	0	0.00398546	0.00179035	0	0.00105343	0.000733088	0	0	0.00180416	0	0	0	0.00240717	0	0	0.00299614	0	0	0	0	0	0	0	0	0	0	0	0	0	0	0	0.0178111
GRIK5	0.952872	0.786327	0.836768	0.599769	0.658205	0.601603	0.820208	0.863721	0.886586	0.745172	0.699441	0.860631	0.778323	1.00082	1.02341	0.892844	0.560749	0.893634	0.824964	0.870216	0.797562	1.08673	0.775501	0.862641	0.662366	0.815161	0	0.601082	0.649307	0.728622	1.08936	1.00551	0.967088	0.824688	0.705228	0.772174	0.821955	0.829937	0	0.817495	0.81265	0.802746	0.970279	0.584301	0.762694	1.00679	0.975959	0.90855
ZNF574	0.042018	0.0220321	0.0471706	0.0561156	0.034558	0.0237573	0.104128	0.0442084	0.057711	0.0202976	0.0189906	0.0419346	0.052664	0.0424064	0.0350235	0.0435846	0	0.0240445	0.0676602	0.029577	0.0324161	0.0605171	0.0451354	0.0229074	0.0292792	0.0365461	0	0.0413661	0.0393064	0.0308493	0.0745942	0.0617076	0.0363322	0	0.0150874	0.048794	0.0583653	0.0724877	0	0.0248797	0.0127429	0.0369524	0.0284581	0.0207746	0.0332972	0.0673707	0.0271263	0.66063
POU2F2	0.449485	0.400271	0.474213	0.425629	0.437568	0.228695	0.349474	0.45542	0.611807	0.421895	0.460386	0.361956	0.60284	0.533268	0.750201	0.635263	0.0606843	0.753445	0.419468	0.605053	0.485244	0.537861	0.325596	0.637069	0.319084	0.381944	0	0.257737	0.252725	0.348143	0.375134	0.434742	0.396205	0.651702	0.152212	0.5108	0.404139	0.402878	0	0.365346	0.575831	0.309288	0.422377	0.265791	0.410067	0.481127	0.692324	2.04943
DEDD2	0.0846068	0.069638	0.110121	0.0728331	0.0598077	0.0686641	0.409055	0.120086	0.0955166	0.0685088	0.0710961	0.0690328	0.0642667	0.0666334	0.0764806	0.086231	0.181993	0.0617529	0.178286	0.0705617	0.0908595	0.101672	0.0379074	0.0876082	0.0833641	0.0593373	0	0.0623799	0.0716216	0.0639258	0.0943083	0.122362	0.0799522	0.0420907	0.0346817	0.11346	0.166828	0.11779	0	0.0576324	0.0933965	0.0261762	0.141263	0.0784037	0.096507	0.124766	0.0617319	0.196893
ZNF526	0.0253322	0.0389915	0.0427776	0.0267746	0.0279946	0.0244698	0.0624697	0.0575504	0.032314	0.0214188	0.0207807	0.0255551	0.030113	0.051579	0.065437	0.0304215	0	0.0356648	0.0341682	0.0328273	0.0333249	0.0610104	0.0372261	0.0924816	0.0293908	0.0334735	0	0.0305898	0.0389361	0.0240112	0.0297752	0.0675516	0.0329369	0.0983146	0.0274409	0.058608	0.062977	0.0442569	0	0.0445827	0.012807	0.0369237	0.0300205	0.0226514	0.0323322	0.0240744	0.0305511	0.16594
GSK3A	0.160781	0.178966	0.293711	0.11943	0.110178	0.197157	0.58102	0.349362	0.172378	0.203747	0.267641	0.20457	0.236618	0.182379	0.131072	0.158352	0	0.0883481	0.410507	0.129152	0.234806	0.249219	0.0817853	0.170066	0.391521	0.187682	0	0.297035	0.216762	0.110378	0.30991	0.253359	0.279938	0.164444	0.14818	0.122944	0.370159	0.333525	0	0.211887	0.0680058	0.289123	0.260063	0.236166	0.401986	0.320309	0.0670658	0.247305
AC006486.1	0.003503	0.00493873	0.00533296	0.00628691	0.00983273	0.00670617	0.0053727	0.00554556	0.00284728	0	0.0029981	0	0.00311728	0.00499645	0.00417196	0	0	0.00223888	0.00377069	0.00626433	0.00359846	0.00490867	0.020991	0.00898551	0.000543282	0.00312391	0	0.00484792	0.00331489	0.00137278	0.0189455	0.00902077	0.00447158	0	0	0	0.00268106	0.00524897	0	0.0023135	0	0.00870313	0	0	0.0124964	0.00302647	0	0.0117924
CIC	0.146769	0.121474	0.0995151	0.121938	0.107271	0.0928825	0.153194	0.14711	0.135255	0.0935616	0.0851357	0.077034	0.178032	0.131715	0.139353	0.100246	0	0.122794	0.139102	0.132548	0.156394	0.0946012	0.0259888	0.151731	0.128069	0.0553496	0	0.118436	0.0896233	0.110763	0.186326	0.151999	0.113866	0.0898851	0.0665254	0.0848577	0.136541	0.132788	0	0.114009	0.0929579	0.0801074	0.175327	0.0692089	0.0817736	0.184195	0.108305	0.0863411
PAFAH1B3	0.0495709	0.0313361	0.0386467	0.0197474	0.0211871	0.00944743	0.139128	0.0656165	0.0358544	0.0138296	0.0359661	0.0253745	0.0357012	0.0473004	0.028465	0.0432272	0	0.0175045	0.0540143	0.0325002	0.0362584	0.0421343	0.0315043	0.0452413	0.0497131	0.0309352	0	0.0546396	0.0237669	0.030104	0.0305918	0.0336728	0.0300032	0.0245668	0.0159383	0.0204421	0.043932	0.0625804	0	0.0210461	0.0240253	0.052493	0.0503264	0.0161328	0.0508235	0.103432	0.030385	0.0360451
PRR19	0.0086639	0.00428948	0.0058132	0.00278348	0.00584314	0.0115887	0.00353611	0.00609657	0.00284367	0	0.00154278	0.0016131	0	0.00531525	0.00295482	0.00332412	0	0.00236379	0.00877976	0.0033736	0.00129257	0.0046512	0	0.00314283	0.0032073	0	0	0.00542416	0.00595346	0.00159545	0.00476056	0.00820745	0.00234516	0.0447587	0	0.00678486	0	0.00215152	0	0.00694125	0	0	0.001808	0	0.00347954	0.0263599	0.00502884	0.0652881
TMEM145	0.172467	0.172565	0.20344	0.109081	0.166109	0.1283	0.267592	0.251232	0.142982	0.107801	0.0841953	0.105959	0.214119	0.290216	0.228268	0.171067	0.297773	0.147435	0.18285	0.145383	0.182048	0.16987	0.0355026	0.223407	0.146491	0.0715326	0	0.231621	0.177838	0.243411	0.384839	0.227307	0.174628	0.0800409	0.143289	0.0855252	0.219073	0.335065	0	0.182578	0.129691	0.284865	0.338623	0.115621	0.30727	0.306919	0.119038	0.121277
MEGF8	0.314224	0.367487	0.448267	0.3447	0.304947	0.257046	0.469127	0.520994	0.504544	0.285108	0.298913	0.31535	0.408207	0.551705	0.48773	0.406906	0	0.423486	0.473924	0.386622	0.436065	0.500964	0.447332	0.510238	0.28757	0.240624	0	0.310199	0.374128	0.284123	0.388274	0.534313	0.384916	0.380267	0.234827	0.37841	0.50745	0.483142	0	0.339756	0.428881	0.318035	0.490372	0.324609	0.446513	0.539054	0.511208	0.369171
CNFN	0.00532413	0	0.00988286	0.0233523	0.0103776	0.00543585	0.0146798	0.0107104	0.00532729	0.0035287	0.0040979	0.0023493	0.00546671	0.0136743	0.00240059	0.00786486	0	0.0031712	0.010945	0.00193173	0.00422263	0.00179106	0	0.00857597	0.0114991	0.00225309	0	0.010673	0.00688488	0.00151384	0.0144066	0.00862997	0.00169552	0	0.00534287	0.00432368	0.00595924	0.00448097	0	0.00444125	0	0	0.0143335	0.00749731	0.00601459	0.00323886	0	0.00532568
LIPE	0.0584746	0.0689502	0.126991	0.259022	0.192803	0.0432473	0.0684107	0.116862	0.132714	0.0580137	0.0586969	0.0328617	0.0505752	0.128216	0.0794485	0.122714	0.122773	0.122608	0.124824	0.0925123	0.110449	0.149383	0	0.198274	0.0511099	0.0630399	0	0.0787448	0.198546	0.116113	0.0533482	0.152677	0.0845754	0.0175328	0.0243202	0.0508048	0.0567369	0.0458186	0	0.0388981	0.043976	0.0352006	0.179207	0.0470402	0.0668781	0.120465	0.0996957	0.0919522
CXCL17	0.0136146	0.0100271	0.041318	0.0715236	0.0576168	0.0197666	0.0113423	0.0234537	0.0443619	0.00311663	0.013039	0.00573336	0.00615527	0.125543	0.0112338	0.0679846	0.093388	0.0418067	0.0561089	0.0380635	0.0406314	0.0384117	0	0.0771509	0.00352006	0.00292494	0	0.00397258	0.0668473	0.0201152	0	0.0348339	0.0215272	0	0	0.0112289	0.0150941	0.0154544	0	0.00801976	0.0161171	0	0.0587042	0.00864676	0.00447526	0.0335761	0.0216977	0.0187904
CEACAM1	0.00738254	0.0268197	0.0878618	0.155122	0.0879563	0.0095898	0.0479853	0.0674201	0.109217	0.0336583	0.0240741	0.0380479	0.0098296	0.17712	0.0517023	0.173337	0	0.140542	0.0749892	0.0501943	0.092484	0.118401	0.00727021	0.198297	0.0183828	0.00907881	0	0.00642235	0.1167	0.0341825	0.0143811	0.126259	0.0294665	0.014746	0.0203159	0.0364842	0.0222099	0.0307055	0	0.0201384	0.0523023	0.01852	0.166402	0.00893561	0.0165115	0.157029	0.0904609	0.0244743
CEACAM8	0	0.000874248	0.00230611	0.00501929	0.0083468	0	0	0.00234911	0.00169394	0	0.00168366	0.00143364	0	0.0151979	0.00472999	0.00551576	0	0.00632046	0.00133167	0.00144445	0.00687703	0.004031	0	0.00891896	0	0	0	0	0.00116376	0.000978761	0	0.00234943	0	0	0	0	0	0	0	0	0	0	0.00535265	0	0	0.0112646	0.0027213	0
PSG3	0	0.00326478	0.0121132	0.0117232	0.0111535	0.00866359	0.00433348	0.00591734	0.0156264	0.00779989	0	0.00669227	0	0.00987007	0.00271479	0.0144594	0	0.00458895	0.0122578	0.0100368	0.00701739	0.0153088	0	0.0242481	0.000845704	0	0	0	0.00777487	0.00623939	0	0.0286769	0.00436006	0	0	0.00406863	0.00348864	0.00353286	0	0.00482824	0	0.00425918	0.0122878	0	0	0.0238776	0.0134889	0
PSG8	0.0372872	0.0503174	0.0729731	0.143797	0.108319	0.0634071	0.0214573	0.0429284	0.0451216	0.0320774	0.0223749	0.0215766	0.0234863	0.105439	0.0436391	0.0799843	0	0.0804043	0.0301478	0.041514	0.0863568	0.126906	0.0166343	0.188039	0.0157355	0.0244866	0	0.0666738	0.131279	0.0423837	0.0121432	0.139087	0.0222471	0.0197685	0.0254482	0.0412323	0.0169778	0.0223508	0	0.0242001	0.042438	0	0.141914	0.0120172	0.0155367	0.0622656	0.0415228	0.0169745
PSG1	0	0	0.00796488	0.031402	0.0160537	0.0146077	0	0.0151818	0.00680827	0	0.00691215	0.00795715	0	0.0219543	0.00433291	0.00657977	0	0.0123014	0	0.00881212	0.0150349	0.00927018	0	0.0184875	0.00444069	0.00276361	0	0	0.0191341	0.00742176	0.00620193	0.0114153	0	0	0	0.00126379	0.00108122	0.00205161	0	0.00275024	0	0	0.0164377	0	0.00466147	0	0.00418213	0
PSG6	0.00899856	0.00445696	0.00846559	0.0314928	0.021302	0.0108446	0	0.00557695	0.00557545	0.00771128	0.00122657	0.00540095	0	0.018924	0.00533053	0.0225867	0	0.00296993	0.00338991	0.0106508	0.0147876	0.0119932	0	0.0509421	0.00860982	0.00160665	0	0	0.0178275	0.00663899	0	0.0256665	0.00342571	0.043874	0	0.00454998	0.00221476	0.002269	0	0.0116592	0	0.00597841	0.0278991	0	0.00246607	0.00829142	0	0
PSG7	0.00244036	0	0.00721206	0.0175598	0.00139478	0	0	0.00119514	0.00261257	0.0019861	0	0.00322478	0	0	0.00406166	0	0	0.0056319	0.0120456	0.00258953	0	0.0086563	0	0.0411188	0.000307229	0.00292888	0	0	0.000889636	0.00199603	0	0.0014467	0	0	0	0.00212224	0	0.00768199	0	0.000846136	0	0	0	0.00415591	0.00231923	0.0049263	0.00199831	0
PSG11	0	0.00251187	0.0253041	0.0342245	0.0531175	0.0074919	0	0.0142042	0.0130855	0.0126655	0.00912932	0.0110962	0.00564009	0.0568963	0.00930745	0.0430865	0	0.00784421	0.0163413	0.0157005	0.0450988	0.027966	0	0.0477778	0.00644432	0.00484728	0	0.012334	0.043172	0.0156726	0	0.0394261	0.00824282	0	0	0.00280383	0.00590147	0.00923287	0	0.00435275	0.00285868	0.0064877	0.0428398	0	0.00177528	0.0217079	0.0253961	0
PSG2	0	0.00333178	0.0165826	0.0339498	0.00138279	0	0.0102469	0.00809775	0.0193141	0	0.000839136	0.00991735	0	0.0241375	0.0088823	0.0260645	0	0.0123082	0.00710614	0.00736652	0.0329287	0.017309	0	0.0220926	0.00221189	0	0	0	0.0212614	0.00150177	0	0.0247576	0.00286042	0	0	0.00205827	0.00124282	0.00270731	0	0.00410786	0.00722357	0.00453348	0.0208124	0	0	0.00982005	0.0284277	0.00457565
PSG5	0.00407733	0	0.00358192	0.0223299	0.0187689	0	0	0.00117931	0.00842445	0	0	0.00217946	0	0.0206058	0.00566308	0.00976354	0	0	0.00582499	0.00102925	0.0128226	0.00464382	0	0.00711966	0.00225617	0.00344413	0	0	0.00826196	0.00502406	0	0.00400013	0.00254796	0	0	0.000865273	0	0.00129023	0	0	0	0	0.0123494	0	0	0	0.0221894	0
PSG4	0	0.00119271	0.0188819	0.00399646	0.0184688	0.00797017	0	0.0159637	0.0587593	0	0.00434337	0.0114976	0.00289032	0	0.00664585	0.0321727	0	0.0252166	0.0253212	0.0158776	0.0318248	0.0402739	0	0.0489118	0.00479614	0.0027641	0	0.0100256	0.0612858	0.00219294	0	0.0367332	0.0143587	0	0	0.00645568	0.00406772	0.00675624	0	0.00787712	0.013046	0.00678131	0.0148244	0.0107852	0.00844762	0.0190633	0.041505	0.00324056
PSG9	0.00621904	0.0131928	0.0280057	0.0432255	0.0208777	0.0122061	0.0206312	0.0225012	0.03779	0.00783121	0.0270632	0	0.00851926	0.0477203	0.0180405	0.0203518	0	0.0161683	0.0142844	0.0139566	0.0326751	0.0393159	0.0162881	0.0676214	0.0176396	0.00743894	0	0.0109589	0.0341136	0.0182599	0.0190641	0.0459469	0.00762992	0.014746	0.00908432	0.0224415	0.00930826	0.00401605	0	0.0082062	0.0171644	0	0.032153	0.00614579	0.00598761	0.018543	0.0335178	0.0127521
CD177	0	0	0.00209731	0	0	0	0	0	0.00359032	0.00333962	0.00155055	0	0	0	0	0.00265996	0	0.00228003	0.00130643	0	0	0.00283396	0	0	0.000440025	0	0	0	0.00349242	0	0	0	0.00207657	0	0	0.003649	0	0	0	0	0	0	0.00494247	0	0.00286766	0	0.00398817	0
TEX101	0.0186101	0.00851866	0.0127191	0.0220794	0.0195865	0.00628096	0.0217784	0.0182897	0.033539	0.00754961	0.0160199	0.0103729	0.00395194	0.00761079	0.0301394	0.00185876	0	0.021484	0.00670041	0.0154961	0.0141074	0.0287409	0	0.0269051	0.015553	0.013975	0	0.0226585	0.0264308	0.00675023	0.0169772	0.0291296	0.015549	0	0.0145876	0.0226904	0.0163325	0.0101446	0	0.0236114	0.0177637	0.0208688	0.0189522	0.0183635	0.0199481	0.0285941	0.0302951	0.0362682
LYPD3	0.00132918	0	0.00292102	0.00172126	0	0.004167	0.00268864	0.00194094	0	0	0	0	0	0	0.00248188	0	0	0.0043385	0.00197668	0.0016874	0.00182872	0.000487689	0	0.00271748	0.000683659	0	0	0	0.00210102	0	0	0.00189763	0	0	0	0.00141912	0	0	0	0	0	0.00613266	0	0	0.00373822	0.00384854	0	0.030914
PHLDB3	0.112389	0.102565	0.133847	0.0805918	0.0745486	0.129332	0.151159	0.139137	0.102207	0.0813486	0.0630857	0.100263	0.151691	0.139338	0.150013	0.0910147	0.0813644	0.0919513	0.128799	0.101071	0.0637472	0.159197	0.0298428	0.109429	0.0595037	0.0893649	0	0.0595598	0.0847117	0.117966	0.181996	0.113707	0.112186	0.0979819	0.0861456	0.133018	0.181059	0.127893	0	0.101096	0.110902	0.0482544	0.143516	0.110734	0.0743993	0.0551104	0.0836955	0.273997
ETHE1	0.0999764	0.0818491	0.103124	0.09115	0.08452	0.0684367	0.24724	0.0915719	0.119239	0.114403	0.0683303	0.0774465	0.0810735	0.0900059	0.122644	0.0830771	0.0627749	0.100318	0.0950963	0.0873295	0.0974516	0.112315	0.100103	0.0884199	0.0689223	0.0619477	0	0.0897586	0.077359	0.0780765	0.10171	0.0857113	0.0863557	0.161368	0.0571826	0.11021	0.121014	0.135225	0	0.0789278	0.0839581	0.0518703	0.100947	0.0689738	0.0837049	0.0899768	0.0856254	0.261211
ZNF575	0.0338853	0.0324221	0.0315392	0.0220755	0.0186352	0.0194301	0.019043	0.0381933	0.0404485	0.0427358	0.0262229	0.0200754	0.0225715	0.0169783	0.0211168	0.0269548	0	0.0423998	0.0509825	0.0295995	0.0414427	0.0360371	0.0259128	0.0303407	0.0456737	0.0137034	0	0.022208	0.0266503	0.0284143	0.00839912	0.0388109	0.0237747	0.0487881	0.0132429	0.0264845	0.0199771	0.0241325	0	0.0219215	0.0175485	0.00683021	0.0300141	0.0275852	0.0277128	0.0169287	0.026129	0.0236305
XRCC1	0.0767482	0.111248	0.100591	0.0808295	0.0642827	0.0690032	0.118603	0.09872	0.117613	0.0935706	0.0651856	0.0682145	0.0928342	0.124896	0.152717	0.177779	0.116005	0.139782	0.108518	0.107455	0.11113	0.151473	0.0669398	0.131214	0.0665323	0.0761786	0	0.052672	0.0776717	0.0748794	0.108855	0.139435	0.100477	0.0701593	0.0729559	0.101223	0.0979719	0.0835324	0	0.105811	0.090093	0.0792398	0.11589	0.0542269	0.100985	0.065722	0.137328	0.16741
L34079.1	0.00468496	0.00552309	0.007579	0.00326136	0.00912429	0	0.0119488	0.0111443	0.0126062	0.0322267	0.00424696	0.00428548	0.00379186	0.00856072	0.00771232	0.00660006	0.0627749	0.0223747	0.00820047	0.00414438	0.0132555	0.0181202	0.00847945	0.0150201	0.000739933	0.00730998	0	0	0.0109936	0.0069673	0.0315145	0.00904715	0.00842022	0	0.003808	0.0210201	0.0079442	0.00735086	0	0.00633615	0.00759506	0	0.00620035	0.00726205	0.013385	0.0041077	0.00250936	0.135102
PINLYP	0.00700162	0.0104729	0.0190108	0.0254192	0.0120238	0.004167	0.0100785	0.0157865	0.0243666	0.00457101	0.0148586	0.0119485	0.013533	0.0293643	0.0247567	0.0321403	0	0.0369466	0.026886	0.0109861	0.0211444	0.0235199	0.00651714	0.0426624	0.011938	0.0116644	0	0.00674749	0.0170194	0.0107917	0.00769672	0.0119913	0.00954296	0.0197685	0.0151393	0.00616453	0.0184782	0.0195444	0	0.0058816	0.0272902	0.0187132	0.0345641	0.00923707	0.00408194	0.00916962	0.0052503	0.0485607
IRGQ	0	0.00197305	0.00595885	0.00589952	0.00751116	0	0.00909352	0.0121598	0.00664496	0.0047641	0.00253058	0	0	0.0221367	0.00870093	0.0084906	0	0.00637592	0.0157635	0.00543755	0.00380151	0.00566431	0	0.0200732	0.00111461	0.00115821	0	0	0.00599735	0.00515801	0.0166541	0.00781955	0.00120259	0	0	0.00968356	0.0148295	0.0052408	0	0.002799	0.00187294	0	0.00921697	0	0	0.00699517	0.0015629	0
SRRM5	0.024868	0.0253924	0.0291264	0.0290737	0.01979	0.0201041	0.0643428	0.0164892	0.0284482	0.0292373	0.00937884	0.0189384	0.00416187	0.013503	0.0274992	0.0412703	0	0.0264531	0.024336	0.00987342	0.0249949	0.0290964	0.00928497	0.0605111	0.0193343	0.00585394	0	0.0123836	0.0266312	0.0209559	0.0390636	0.0410625	0.0331845	0.0736872	0.0195409	0.0401184	0.038444	0.0278889	0	0.0292372	0.019801	0.0121517	0.0270819	0.0274838	0.0292955	0.00887775	0.0271144	0.0857576
ZNF428	0.155414	0.168448	0.294094	0.28214	0.228685	0.164212	0.458148	0.38939	0.377651	0.125786	0.18841	0.181087	0.148778	0.566518	0.27988	0.464832	0	0.349534	0.471458	0.252631	0.362015	0.356232	0.0792656	0.422567	0.23981	0.146872	0	0.175951	0.210007	0.147202	0.200211	0.469777	0.22095	0.239751	0.0495099	0.205914	0.2762	0.269763	0	0.224549	0.239845	0.159211	0.518785	0.114478	0.220928	0.389348	0.228045	0.34498
CADM4	0.178248	0.230812	0.25509	0.134959	0.192263	0.207086	0.257856	0.273215	0.265691	0.159292	0.199773	0.152853	0.212269	0.343808	0.273731	0.218537	0.268479	0.212043	0.33578	0.252768	0.332025	0.260585	0.190696	0.316226	0.291891	0.163197	0	0.158223	0.188631	0.0560511	0.266861	0.244607	0.208198	0.144874	0.106459	0.19531	0.239275	0.239725	0	0.199442	0.186126	0.120363	0.255531	0.201546	0.319734	0.343059	0.179054	0.341106
PLAUR	0.0276809	0.0414808	0.0619218	0.0721119	0.0756316	0.0410577	0.103499	0.0731224	0.0734079	0.0343257	0.0314942	0.0237914	0.0229346	0.0582762	0.080208	0.0703203	0.0627749	0.0553752	0.0467986	0.0552219	0.061516	0.0480463	0.0714223	0.0705466	0.0365133	0.012117	0	0.0422537	0.0342599	0.0306786	0.0970583	0.0516613	0.0492145	0.0295311	0.0169357	0.0697714	0.0341771	0.0591799	0	0.0285982	0.0295372	0.016698	0.0874099	0.0148947	0.0495435	0.0781645	0.0668622	0.212366
IRGC	0	0.00147955	0	0	0	0	0.011455	0	0.000686631	0	0	0	0	0	0	0	0	0.00288484	0	0	0.000808008	0.000522356	0	0	0	0	0	0	0	0	0	0.00401197	0	0	0	0	0	0	0	0	0	0	0	0	0	0	0	0.0159195
SMG9	0.267401	0.26335	0.301556	0.219099	0.236474	0.206922	0.415169	0.351892	0.326838	0.368756	0.279673	0.284557	0.308615	0.382393	0.39488	0.320125	0.418335	0.252117	0.286386	0.315438	0.296382	0.368752	0.241042	0.292112	0.233598	0.156467	0	0.235983	0.210764	0.233284	0.324574	0.392108	0.379582	0.311607	0.185263	0.274933	0.406434	0.362735	0	0.283613	0.293439	0.250364	0.262738	0.242107	0.300687	0.418903	0.350715	0.432114
KCNN4	0.010377	0.0304034	0.0137075	0.016253	0.00727131	0.0304768	0.0305411	0.0312219	0.0199329	0.0105254	0.0153869	0.0185358	0.0164049	0.022449	0.0246163	0.0303214	0	0.0231108	0.0140646	0.00869271	0.0221807	0.0271917	0	0.0194812	0.0229573	0.01986	0	0.0236469	0.0166451	0.0144218	0.0121087	0.0195444	0.00974203	0	0.00435625	0.0123624	0.0119941	0.0260411	0	0.00429303	0.00529463	0.0637181	0.0432351	0.00683729	0.0133615	0.065926	0.00545354	0.134777
LYPD5	0.111253	0.099306	0.129194	0.0694603	0.0910855	0.0740258	0.164665	0.14279	0.127979	0.103657	0.073625	0.0976345	0.123988	0.154986	0.135822	0.102883	0	0.102219	0.112518	0.0752578	0.0747716	0.147782	0.101819	0.179177	0.0813555	0.0880051	0	0.0791132	0.077354	0.0947649	0.13581	0.105468	0.129562	0.241173	0.0623449	0.0886071	0.148198	0.135448	0	0.129568	0.100821	0.113938	0.12343	0.0500117	0.102965	0.0870164	0.171878	0.188543
ZNF283	0.193097	0.138471	0.235784	0.223382	0.247953	0.293754	0.211937	0.227137	0.205141	0.21399	0.213863	0.18754	0.13363	0.214592	0.169387	0.207444	0	0.182683	0.229979	0.149876	0.226615	0.260416	0.168281	0.232189	0.199424	0.152732	0	0.182407	0.264918	0.188418	0.179568	0.27335	0.237411	0.283723	0.126098	0.189907	0.199371	0.221289	0	0.20722	0.103388	0.144059	0.255625	0.149457	0.134946	0.239526	0.134729	0.248007
ZNF404	0.0547939	0.0579243	0.0748603	0.0748017	0.0605252	0.0735987	0.179208	0.0924149	0.0809273	0.0632166	0.0477232	0.0332909	0.0621094	0.106706	0.0532116	0.0427955	0	0.0401939	0.102157	0.0502233	0.0678886	0.100846	0.0336292	0.0954214	0.073119	0.0682368	0	0.0664399	0.0860678	0.0685879	0.0315555	0.0896841	0.0870926	0.0650976	0.0326516	0.0640342	0.093983	0.0833372	0	0.0478363	0.0446631	0.0732753	0.079664	0.0887565	0.0701833	0.0432295	0.0459562	0.0924645
ZNF45	0.0426705	0.0473769	0.0982006	0.0796885	0.0773388	0.0785055	0.0658708	0.0804482	0.107539	0.0667072	0.0846781	0.0382799	0.0611398	0.105935	0.0854815	0.134553	0	0.0745251	0.104402	0.0677065	0.0806065	0.0935709	0.0330607	0.0998636	0.0474646	0.0233638	0	0.075528	0.0515984	0.0550351	0.0578647	0.0730074	0.0690673	0.0456735	0.0142774	0.0761094	0.0456232	0.0696941	0	0.0311319	0.0359294	0.00826568	0.0726185	0.0174448	0.0367512	0.0993699	0.0744326	0.0351845
ZNF221	0.0706129	0.0303187	0.0472765	0.0398409	0.0303212	0.0764721	0.0597873	0.0268392	0.0436391	0.0442674	0.0484698	0.0760809	0.038655	0.0177372	0.03771	0.0336149	0	0.0248716	0.0466391	0.0289503	0.0300159	0.079357	0	0.0854002	0.032201	0.0322463	0	0.0397997	0.036297	0.0430454	0.0753855	0.05392	0.0516597	0.0944185	0.0397644	0.0411391	0.0376541	0.058439	0	0.0358102	0.0408201	0.0363613	0.0451199	0.0375653	0.0293239	0.0872892	0.0338071	0.0829112
ZNF155	0.440816	0.287478	0.318783	0.227306	0.204253	0.18469	0.414723	0.306755	0.28023	0.241814	0.403591	0.25942	0.276456	0.235213	0.283585	0.268829	0.200431	0.211994	0.244827	0.211308	0.212618	0.374248	0.136562	0.362624	0.258881	0.286217	0	0.308378	0.187983	0.294057	0.307176	0.288563	0.282164	0.417686	0.262378	0.373406	0.268766	0.347192	0	0.287094	0.223771	0.246634	0.263442	0.246492	0.256089	0.300072	0.293703	0.686451
ZNF230	0.0377809	0.0407376	0.0603416	0.0347836	0.0342	0.0377832	0.0977345	0.0810165	0.0652471	0.0342286	0.0404181	0.026324	0.0274138	0.0893207	0.0667219	0.0451299	0	0.036668	0.0933715	0.0515559	0.0573304	0.0667746	0.0144985	0.0759536	0.044947	0.0530791	0	0.0471051	0.0569554	0.052065	0.0724735	0.0901578	0.0568541	0.0662264	0.0131589	0.0573186	0.0396441	0.0569275	0	0.0414531	0.035915	0.0623336	0.0684176	0.0295442	0.0369425	0.0423341	0.0342728	0.0544095
AC067968.1	0.00822322	0.036177	0.0322929	0.0230015	0.0368927	0.047794	0.0546492	0.0433889	0.0309471	0.029768	0.0294619	0.0360767	0.0120883	0.0138314	0.0303515	0.0253885	0	0.0179084	0.0343127	0.0192142	0.0313178	0.0398455	0	0.0177424	0.0200579	0.0251113	0	0.0193311	0.0257583	0.0254503	0.0249066	0.0161852	0.0297299	0	0.0413013	0.0216793	0.0169045	0.0235328	0	0.0259632	0.0297377	0.0184465	0.0335446	0.0140221	0.0158542	0.0397939	0.0247219	0.0840159
ZNF284	0.0084039	0.0173207	0.0175935	0.0197722	0.0138838	0.00552492	0.0235216	0.0231003	0.0297875	0.0103528	0.0146239	0.00443669	0.0146061	0.0557475	0.016321	0.0271616	0	0.0214557	0.0479543	0.0125707	0.0213638	0.0188698	0	0.0374311	0.0109027	0.00952282	0	0	0.0126617	0.00981796	0.0187061	0.0325006	0.0207248	0	0.0106127	0.00721435	0.0189118	0.0135709	0	0.0130793	0.0114253	0.0144598	0.0256922	0.0187406	0.00945763	0.026258	0.0163252	0.0139856
ZNF224	0.207493	0.236616	0.298354	0.238745	0.241743	0.220965	0.32759	0.395876	0.339473	0.220651	0.286452	0.191894	0.293638	0.528687	0.2847	0.370316	0.119218	0.300587	0.35481	0.182127	0.311262	0.401821	0.144329	0.359891	0.241611	0.221474	0	0.205559	0.259355	0.278653	0.250657	0.415871	0.28401	0.157937	0.253964	0.270814	0.280409	0.272334	0	0.26635	0.231155	0.350446	0.387449	0.165046	0.263084	0.188859	0.195975	0.269249
ZNF225	0.0605578	0.0428642	0.0477764	0.0302074	0.0308184	0.0334752	0.0430882	0.0630993	0.0485874	0.0337633	0.0497281	0.0303811	0.032379	0.0385058	0.043484	0.0350422	0	0.0429186	0.0523849	0.0264226	0.0495163	0.061384	0.0241728	0.0526478	0.0311634	0.0239169	0	0.0709667	0.0553857	0.0380908	0.012591	0.0546139	0.0427098	0.0724315	0.0201572	0.0260301	0.0246443	0.0350595	0	0.0331926	0.0270907	0.0256246	0.0619899	0.0331018	0.0345728	0.0406735	0.0240413	0.0349447
ZNF234	0.0377346	0.0495436	0.0826112	0.0679016	0.0544693	0.0465545	0.0515875	0.0813769	0.0999319	0.0804846	0.0623656	0.0471365	0.0499771	0.0795584	0.0904822	0.0780077	0	0.0636098	0.0808954	0.0575041	0.0583996	0.121262	0.0814383	0.114894	0.0589566	0.0901237	0	0.0450507	0.0710235	0.0476167	0.0738394	0.0872961	0.0917171	0.089156	0.0274273	0.0809288	0.085883	0.0783996	0	0.0715903	0.0970112	0.0741158	0.119406	0.0398562	0.054296	0.115252	0.0710111	0.0815155
ZNF226	0.227178	0.164433	0.187496	0.193029	0.165808	0.134028	0.194645	0.210417	0.201835	0.195415	0.189486	0.187188	0.176119	0.246584	0.199144	0.178912	0	0.235233	0.224231	0.134678	0.1463	0.237706	0.178169	0.212126	0.106491	0.171403	0	0.0707887	0.16809	0.128965	0.218434	0.238413	0.174612	0.137038	0.18189	0.158145	0.17673	0.149439	0	0.151658	0.119593	0.117399	0.208154	0.102031	0.0985329	0.180787	0.150332	0.191182
ZNF227	0.161276	0.140055	0.192523	0.137068	0.148814	0.14313	0.258321	0.163058	0.167779	0.154171	0.12401	0.139429	0.142896	0.19525	0.15	0.16135	0	0.129951	0.166664	0.157086	0.184598	0.216537	0.0910133	0.172068	0.176062	0.125071	0	0.182037	0.19445	0.12015	0.123508	0.205653	0.136808	0.203791	0.129622	0.152108	0.141935	0.180958	0	0.142122	0.107159	0.140564	0.235197	0.135405	0.14853	0.147427	0.129056	0.252757
ZNF235	0.765856	0.491413	0.657012	0.552912	0.557232	0.490615	0.622141	0.682118	0.657589	0.596685	0.57551	0.598432	0.529039	0.692917	0.621919	0.700581	0.205642	0.583965	0.620796	0.44815	0.581409	0.886307	0.445596	0.723274	0.538008	0.538262	0	0.457421	0.790551	0.511387	0.7252	0.908078	0.665508	0.707215	0.644614	0.554461	0.611838	0.641888	0	0.666346	0.479754	0.583612	0.770006	0.467555	0.542623	0.565537	0.56391	0.931073
ZNF233	0.11541	0.132435	0.192735	0.156836	0.122895	0.11213	0.0767303	0.116826	0.159172	0.0980625	0.115338	0.163275	0.0850376	0.182779	0.1048	0.215384	0.119218	0.136576	0.15917	0.1139	0.156025	0.171888	0.0585308	0.168648	0.101707	0.0550915	0	0.133804	0.149166	0.122012	0.0837743	0.146981	0.115595	0.0703776	0.103258	0.130402	0.13752	0.131889	0	0.0979105	0.0868547	0.11974	0.175309	0.0653631	0.126085	0.0447632	0.168268	0.094553
ZNF112	0.0549164	0.0445235	0.0458656	0.00948278	0.0336157	0.0584504	0.0516041	0.038924	0.0224647	0.0235861	0.0357328	0.0406948	0.0434053	0.0481383	0.0393171	0.0156114	0	0.0300156	0.0505605	0.0227494	0.0355618	0.0625584	0.0466077	0.044405	0.043606	0.0333267	0	0.0255791	0.0298127	0.00424221	0.0118033	0.0300429	0.035501	0.0175328	0.0126169	0.0452212	0.0404914	0.0620161	0	0.0347663	0.0307548	0.101696	0.0225492	0.052798	0.0317291	0.0454714	0.00886586	0.0522573
AC245748.1	0.0466523	0.0246984	0.033029	0.0211973	0.0267005	0.0116473	0.0201614	0.0332615	0.0230144	0.0323733	0.0188129	0.0136929	0.0170697	0.0148784	0.0172155	0.013064	0	0.0252825	0.0339674	0.0137728	0.0180866	0.0353426	0	0.0288383	0.0174272	0.0210886	0	0.0136561	0.0178211	0.0250581	0.0206326	0.0526807	0.0353429	0.0805125	0.0206601	0.00806295	0.0169282	0.0381429	0	0.0248393	0.0173695	0.019481	0.0122124	0.0304816	0.0242511	0.0209895	0.0069185	0.0678026
ZNF229	0.05306	0.0871457	0.0977255	0.100618	0.0820249	0.0572932	0.0633783	0.0786735	0.125261	0.0371826	0.11803	0.0501059	0.115194	0.10957	0.0846909	0.149181	0.0813644	0.135624	0.103955	0.0503098	0.0588679	0.130598	0.0484715	0.20189	0.118451	0.0851285	0	0.0285099	0.0509188	0.057429	0.0626234	0.127993	0.119087	0.104416	0.0805069	0.146428	0.0941716	0.079492	0	0.0901683	0.0580634	0.0520649	0.0793877	0.0269914	0.048708	0.15952	0.137864	0.154162
ZNF180	0.127568	0.108719	0.10591	0.0907569	0.104711	0.0677875	0.0881861	0.121633	0.115954	0.0721795	0.0981424	0.0917465	0.0834758	0.0692094	0.115267	0.0787544	0	0.0954938	0.115839	0.0806959	0.10011	0.127884	0.0564691	0.126482	0.0853567	0.107716	0	0.0654053	0.0668209	0.1013	0.124597	0.086184	0.0924565	0.0957805	0.0788702	0.10423	0.0800698	0.10469	0	0.0623162	0.090129	0.0818262	0.088398	0.0576532	0.0632777	0.115055	0.0856	0.0462349
CEACAM20	0	0.00352269	0.00208161	0.00329064	0	0	0	0.00116469	0.00523946	0	0.00218404	0.0028649	0	0	0.00217584	0.00204544	0	0.0028612	0	0.00544924	0.00109138	0.00192224	0	0	0	0.00470378	0	0	0.00451607	0.00121024	0	0.00316662	0.00128015	0	0.00426671	0	0.0033305	0.00542272	0	0	0.0067296	0	0	0	0.00130147	0.00156728	0.00243906	0.0140704
IGSF23	0.0125264	0.00279396	0.00723436	0.0124345	0.0164551	0.00735381	0.00434712	0.00264167	0.00794079	0.0019861	0.00720302	0.00595737	0.00952015	0.00531525	0.00419056	0.0177785	0	0.00427358	0.0101189	0.00141486	0.00373642	0.00629194	0	0.0227469	0.00548955	0	0	0	0.0123465	0.00443557	0	0.0068267	0.000668465	0	0	0.00335775	0.0028916	0.000757179	0	0.0107101	0.00614301	0	0.0115032	0	0.00616368	0.00881897	0.00642893	0
PVR	0.0820981	0.088697	0.0917453	0.0716665	0.0703654	0.0484828	0.0711867	0.0700641	0.105236	0.0583697	0.0492266	0.0735532	0.0852138	0.0776103	0.0757812	0.0796584	0.114569	0.123198	0.0853057	0.0857606	0.0744351	0.111756	0.0376793	0.0827449	0.0532527	0.0593144	0	0.0676673	0.0698388	0.0731649	0.068563	0.144717	0.0703504	0.0696264	0.06714	0.0735761	0.0542032	0.0755826	0	0.0705883	0.0573537	0.0488621	0.109693	0.0383774	0.0421337	0.141634	0.116102	0.0689518
CEACAM19	0.338549	0.25638	0.248875	0.161356	0.196551	0.229954	0.389117	0.270901	0.268736	0.253074	0.203606	0.240516	0.303518	0.430637	0.352523	0.225402	0.116005	0.317086	0.28911	0.280565	0.220603	0.382836	0.177944	0.292213	0.189106	0.19263	0	0.271156	0.230193	0.275484	0.351288	0.369203	0.315811	0.223278	0.224977	0.254557	0.331384	0.316676	0	0.28221	0.266867	0.270218	0.332915	0.226887	0.243704	0.513848	0.259597	0.521773
CEACAM16	0.00284143	0.00746443	0.00146153	0.00373498	0	0	0	0	0.000805054	0	0	0	0	0	0	0	0	0	0	0	0	0	0	0	0.00239196	0	0	0	0.00310166	0.00182984	0	0	0	0	0	0	0	0	0	0	0	0	0	0	0	0	0.00152169	0.117652
BCL3	0	0	0.00322696	0.00111532	0.00285176	0	0.0125658	0.00621589	0.00463179	0.00555404	0	0	0	0	0.000829793	0	0.0606843	0.00434329	0.00329235	0	0.000998851	0.00142856	0	0.00881548	0.00769695	0.00576838	0	0.0070039	0.0030562	0.00399087	0.00743665	0.00169007	0.0048361	0	0	0.00716813	0.00910492	0.00247479	0	0.000846136	0.00350267	0.0072106	0.00227421	0.00456661	0.00319126	0	0	0.0110905
CBLC	0.0181352	0.00609943	0.00727667	0.00999191	0.018733	0.0212317	0.00289963	0.008055	0.0091345	0.00171408	0.00896084	0	0	0.00724647	0.0112482	0.00544779	0	0.00842327	0.00249784	0.00143585	0.0141442	0.00774326	0	0.0123577	0.00455278	0.00183967	0	0.00480021	0.00992385	0.0085907	0.0191797	0.00837294	0.00610978	0.0237359	0.00706147	0.00116809	0.00802183	0.00392249	0	0.00225255	0.0109076	0	0.00398919	0	0.00740974	0.00686287	0.00256053	0.00404791
BCAM	0.00429346	0.0041507	0.00917624	0.00653203	0.00492299	0.00654244	0.0031826	0.00097727	0.00294892	0	0.00159887	0	0	0.00537061	0.00539087	0.003368	0	0.00287344	0.0043143	0.00232363	0.00260515	0.00473879	0	0	0.00312314	0.00280267	0	0	0.00986775	0.00776064	0	0.00312853	0.00296014	0	0	0.00305543	0.00281711	0.00390108	0	0.00623202	0	0.0081743	0.00757756	0	0.00438515	0.00240935	0.00184821	0
NECTIN2	0.013412	0.0203509	0.038504	0.0542782	0.0245921	0.00892077	0.0293765	0.0256973	0.0221605	0.00556873	0.0214367	0.0150144	0.0151495	0.036213	0.0158487	0.0456859	0.0966825	0.0345821	0.0271181	0.0185131	0.0268822	0.029552	0	0.0530326	0.0221447	0	0	0.013105	0.0476228	0.0236083	0.0274042	0.0175443	0.0288196	0	0.00930325	0.0110687	0.0272719	0.0154496	0	0.0249175	0.00509901	0.0203239	0.0295603	0	0.013933	0.0295214	0.0222496	0.0700044
TOMM40	0.0942769	0.142676	0.21228	0.150413	0.141826	0.152778	0.331006	0.236576	0.23787	0.141321	0.148061	0.106034	0.170569	0.299154	0.18697	0.165064	0	0.12033	0.26256	0.153714	0.214219	0.251498	0.0667233	0.239528	0.190314	0.111734	0	0.126302	0.157603	0.135366	0.192592	0.330887	0.177367	0.0726896	0.101754	0.121925	0.28592	0.234694	0	0.199252	0.154235	0.226091	0.213543	0.133428	0.128985	0.247469	0.196181	0.236186
APOE	0.0520467	0.0709362	0.0663363	0.0566458	0.0517015	0.0463077	0.233317	0.121242	0.137393	0.11068	0.0930314	0.0814195	0.080642	0.1002	0.0660666	0.0606912	0	0.0504714	0.0931839	0.0555614	0.0527789	0.0935865	0.172178	0.0883193	0.0632544	0.059416	0	0.0916876	0.0759152	0.0913854	0.235266	0.112996	0.150342	0.14102	0.0803418	0.0465396	0.0833717	0.0885322	0	0.0581675	0.0846854	0.0762193	0.0799903	0.105111	0.0754113	0.0834532	0.098348	0.162585
APOC1	0.0052538	0.00427394	0.00807315	0.00762667	0.00397499	0	0	0.00401995	0.00532255	0	0.00207574	0.00440422	0.0193727	0.0179557	0.00353523	0.00345904	0	0.00670153	0.00174768	0.00621997	0.0062941	0.00333399	0.00912602	0.00415038	0.00438856	0	0	0.0106734	0.00889417	0.00516745	0.00979811	0	0.00610184	0	0	0	0.00349686	0.00525576	0	0.00263386	0	0	0.00307673	0.007928	0.00625561	0.0113385	0	0.043894
CLPTM1	0.432943	0.383647	0.531728	0.312019	0.248101	0.328656	0.826616	0.571236	0.458411	0.383811	0.37884	0.381827	0.495154	0.531377	0.449954	0.425469	0.123459	0.342121	0.609255	0.367525	0.468352	0.52972	0.31208	0.416491	0.480376	0.344097	0	0.327237	0.461669	0.310453	0.479093	0.540572	0.524833	0.475961	0.265096	0.397746	0.579323	0.560143	0	0.395158	0.28127	0.423673	0.499347	0.315044	0.479081	0.588914	0.315523	0.424947
RELB	0.0278124	0.0230117	0.0312312	0.0517243	0.0233632	0.0059898	0.023795	0.0172259	0.0542894	0.013259	0.00375552	0.0125527	0.0374788	0.0355965	0.025855	0.0587512	0	0.0179498	0.0280577	0.0212374	0.0378695	0.0235289	0.0278444	0.0402227	0.0188835	0.0143805	0	0.0120805	0.0581226	0.0133953	0	0.109852	0.010033	0	0.0341467	0.0318045	0.022955	0.00985288	0	0.0319463	0.0384182	0.023393	0.0170649	0.0100533	0.00554676	0.0870204	0.0783121	0.0908174
CLASRP	0.435792	0.490268	0.43941	0.394049	0.426246	0.362948	0.62118	0.490421	0.583016	0.397925	0.359093	0.356514	0.546951	0.690162	0.621394	0.516056	0.203909	0.485678	0.396339	0.53828	0.43487	0.517689	0.525537	0.554139	0.368454	0.348282	0	0.30902	0.359291	0.432302	0.604829	0.546933	0.564679	0.357759	0.282163	0.53172	0.510576	0.527432	0	0.48662	0.546815	0.418481	0.460669	0.342602	0.354552	0.524646	0.641703	0.548393
ZNF296	0.00940771	0.00587258	0.00744624	0.00428156	0.00758898	0.00822673	0.0101007	0.0138949	0.0197067	0.00461173	0.00899703	0.00241221	0.0185391	0	0.00366439	0	0	0.0119962	0.00846781	0.0211597	0.0145434	0.00909468	0	0.00495038	0.00209906	0.0170379	0	0.0113534	0.0114233	0.00763726	0.00769672	0.0157439	0.0145817	0	0.0182197	0.00794729	0.0133736	0.00967309	0	0.00144485	0.0230649	0	0.00621812	0.0159973	0.0144818	0.0140083	0.00658518	0
GEMIN7	0	0	0	0	0	0	0.0067129	0	0	0	0.0010946	0	0	0	0	0	0	0	0.00299293	0	0	0	0	0	0	0	0	0	0	0	0	0	0.00231597	0	0	0	0.00303293	0.00217957	0	0	0	0	0	0.00259216	0	0.00429085	0.00392325	0
MARK4	0.843327	0.897835	1.00379	0.787287	0.865421	0.615428	0.926421	1.01968	1.08905	0.843542	0.718169	0.932918	0.961459	1.18222	1.10998	0.998555	0.577944	0.895005	0.882394	0.866304	0.798503	1.11757	1.16425	1.01892	0.662021	0.715962	0	0.515465	0.680741	0.761127	0.873423	1.08497	1.02245	0.976679	0.816392	0.994253	0.867697	0.925196	0	1.11825	1.02415	0.835693	0.92828	0.630634	0.759421	0.967136	1.22849	1.7509
NKPD1	0.0172801	0.00366364	0.0343745	0.0263979	0.026765	0.00879354	0.00608679	0.0302088	0.0340256	0.00803264	0.00814928	0.0137037	0.00194336	0.0471307	0.0217947	0.0591503	0	0.025554	0.0272213	0.0271865	0.0470201	0.0377136	0.029635	0.0354108	0.00874753	0.0165566	0	0.00346166	0.0210443	0.0217282	0.0267999	0.0288497	0.0302708	0.0197685	0.0203777	0.00892427	0.0276656	0.0139024	0	0.0201835	0.0114084	0.0139379	0.0204029	0.0100657	0.0162797	0.0334106	0.0125826	0.0261575
TRAPPC6A	0.07822	0.066712	0.0770661	0.108025	0.0573921	0.0402299	0.0419494	0.101221	0.11614	0.0535824	0.0574076	0.0612404	0.0934458	0.16121	0.105541	0.0666322	0	0.0758196	0.094907	0.0848427	0.0911881	0.0996756	0.034588	0.123414	0.0481307	0.0607339	0	0.0473836	0.0944946	0.0646124	0.0469757	0.118464	0.0638779	0.0165886	0.0391886	0.0920475	0.0627648	0.0754954	0	0.0872769	0.0728418	0.060279	0.120197	0.0277771	0.0583607	0.0643812	0.0981718	0.105884
EXOC3L2	0.00507996	0.00614668	0.0198338	0.0327203	0.0199125	0.0114458	0.0162066	0.0227663	0.0248838	0.0250093	0.0126001	0.00304766	0.0042968	0.0926427	0.0212618	0.0392497	0	0.0218927	0.0351252	0.0207937	0.0255672	0.0402916	0	0.0550007	0.0143343	0.00920571	0	0.0133995	0.0282845	0.0266988	0.00476056	0.0577345	0.0120243	0.0435951	0.0122155	0.0182671	0.0312175	0.022338	0	0.0120695	0.0178231	0.0128586	0.0373376	0.00600894	0.00157244	0.0457965	0.0219295	0.0822681
CKM	0.0426366	0.0608953	0.0341593	0.0589073	0.0460379	0	0.0771992	0.00190646	0.00755152	0.00689763	0.00334488	0.00274731	0.00138527	0.0143051	0.0115254	0.00839871	0	0.00126284	0.0139942	0.00876252	0.00600748	0.00781754	0.0172649	0.00310539	0.0244047	0.0279144	0	0.0229102	0.0328003	0.0235467	0	0.00648278	0.0126467	0.0388099	0.00768641	0.0025276	0.0210164	0.00659114	0	0.00943891	0.00655731	0	0.00821477	0	0.0111642	0.012198	0.008769	0.0684036
KLC3	0.0151909	0.021816	0.0253984	0.0148656	0.0274396	0.0112947	0.109703	0.00721066	0.0103429	0.00340255	0.00385594	0.00883764	0.0107606	0.00607485	0.00286294	0.0219597	0.0627749	0.00516353	0.0142365	0.0106954	0.00568382	0.0146061	0.00694504	0.0146099	0.0068655	0.0124635	0	0.0106214	0.023234	0.0218756	0.0204	0.0118703	0.0118008	0.0222704	0.00862114	0.00766403	0.0241794	0.0158708	0	0.009427	0.00667229	0	0.0106636	0.0161225	0.0157564	0.0128225	0.010568	0.465298
ERCC2	0.0826138	0.116446	0.130814	0.119285	0.0900829	0.115515	0.126391	0.151735	0.217833	0.125184	0.0915111	0.0919502	0.14027	0.171052	0.175711	0.177401	0	0.109922	0.144806	0.147417	0.131774	0.127692	0.0702557	0.208977	0.13287	0.0822639	0	0.0697396	0.0893521	0.0941088	0.139789	0.150822	0.162974	0.113545	0.0638604	0.117857	0.125855	0.115298	0	0.120728	0.142822	0.118651	0.135013	0.134096	0.0864904	0.106005	0.252557	0.150834
PPP1R13L	0.0127177	0.0106161	0.0157914	0.0272123	0.0208889	0	0.00897711	0.0100382	0.0136239	0.0200239	0.00659025	0.00532181	0.00388208	0.00411249	0.0208768	0.0141666	0	0.0155312	0.0148747	0.00725747	0.00949505	0.0156308	0.0144405	0.0311716	0.0162441	0.0112506	0	0.00454481	0.0207877	0.0173821	0.0113668	0.0160729	0.01679	0.0248143	0.00553099	0.0203934	0.0142986	0.0310657	0	0.00824377	0.0074763	0.0140044	0.0166311	0.00497384	0.0195595	0.0171911	0.00566186	0.152353
CD3EAP	0.0288131	0.0135829	0.0434872	0.0361391	0.0435701	0.0245379	0.0438034	0.0439933	0.0441385	0.019368	0.0379305	0.0333998	0.0235152	0.0578438	0.0171414	0.0442972	0	0.0374412	0.100028	0.0219583	0.0504066	0.038157	0.0529905	0.0545129	0.0250763	0.0145929	0	0.0313927	0.0426083	0.0431484	0.0281572	0.0453632	0.0273851	0.0274657	0.0163045	0.0393837	0.0364677	0.0345054	0	0.00867429	0.029278	0.0126466	0.0695045	0.0165928	0.0354766	0.0555698	0.0243752	0.0640549
ERCC1	0.296421	0.22673	0.312576	0.304977	0.25252	0.190458	0.282848	0.326095	0.402145	0.334483	0.201498	0.218733	0.324382	0.462611	0.402845	0.438578	0.0606843	0.403599	0.314775	0.296914	0.299878	0.312336	0.208981	0.333141	0.198132	0.162959	0	0.21942	0.269152	0.248801	0.316878	0.409053	0.255271	0.0838319	0.158715	0.292367	0.294481	0.260294	0	0.237199	0.358284	0.211715	0.325829	0.204009	0.210666	0.39357	0.393367	0.66995
FOSB	0.0141045	0.0220165	0.00816064	0.011908	0.00608997	0.00889516	0.0112448	0.0125226	0.0101443	0.0202324	0.00265285	0.0137486	0.00783933	0	0.0039337	0.00806626	0	0	0.0170868	0.015737	0.0151918	0.0082009	0	0.00513871	0.0160817	0.0111577	0	0	0.181969	0.00501395	0.0162105	0.0403152	0.0052061	0	0.00221803	0.00645517	0.0141302	0.00594762	0	0.0128044	0.00498788	0	0.011338	0.0133536	0.0109516	0.134573	0.00454014	0.063822
RTN2	0.242419	0.28758	0.370348	0.345396	0.333272	0.252615	0.370804	0.366263	0.439938	0.324389	0.248732	0.208525	0.373899	0.421912	0.367991	0.388311	0.375184	0.371401	0.409399	0.393369	0.310486	0.325243	0.322768	0.380555	0.259593	0.312465	0	0.226581	0.216933	0.240822	0.288799	0.39604	0.276502	0.187926	0.125105	0.321262	0.385364	0.327357	0	0.284883	0.360906	0.145948	0.356042	0.304024	0.39481	0.58041	0.438957	0.304559
PPM1N	0.0185892	0.017231	0.0278281	0.0582697	0.0305908	0.0174539	0.0533417	0.0397582	0.0393574	0.027826	0.0196639	0.0255508	0.0348511	0.0845104	0.0418572	0.0549867	0	0.0621686	0.0281241	0.0316418	0.0615081	0.0478052	0.0451771	0.0412471	0.0171278	0.0344564	0	0.0155847	0.0217391	0.0193587	0.0498225	0.0691569	0.0326729	0.0237359	0.0110396	0.0164792	0.0581257	0.0368509	0	0.0168669	0.040598	0.0235482	0.050634	0.0185247	0.0297951	0.04078	0.0301427	0.146379
VASP	0.0169661	0.0151329	0.0327088	0.029253	0.0226709	0.00186029	0.0501754	0.0277237	0.0310802	0.00899533	0.0193329	0.0133118	0.0155391	0.0475554	0.0192199	0.0582818	0	0.0351462	0.0319139	0.0206212	0.0245435	0.0364577	0.0216806	0.0409292	0.0193515	0.0141238	0	0.00891982	0.0233615	0.017366	0.0209079	0.0383463	0.0307774	0.0644454	0.0143628	0.0400272	0.0395241	0.0615769	0	0.0327558	0.0270553	0.025558	0.0502623	0.00961451	0.0328377	0.0288668	0.0339473	0.145651
OPA3	0.153767	0.147033	0.209613	0.212973	0.193685	0.122933	0.119272	0.175492	0.234023	0.225177	0.142163	0.150335	0.212199	0.311122	0.305095	0.296661	0.114569	0.264464	0.221988	0.21313	0.205859	0.220026	0.275724	0.309347	0.1126	0.187202	0	0.0636584	0.139963	0.131145	0.127326	0.158878	0.187901	0.206419	0.0422844	0.247995	0.202838	0.186201	0	0.154934	0.233059	0.0828661	0.153946	0.0767972	0.0777405	0.179826	0.310756	0.496829
EML2	0.613195	0.52286	0.474988	0.292022	0.356045	0.266593	0.50104	0.445018	0.608501	0.391383	0.334772	0.390471	0.47097	0.771747	0.688422	0.412578	0.492125	0.488514	0.38048	0.511637	0.423162	0.569242	0.388099	0.474036	0.332768	0.421627	0	0.229096	0.323958	0.384868	0.601541	0.577006	0.586703	0.442711	0.429901	0.439234	0.537133	0.556001	0	0.491269	0.60772	0.46959	0.594015	0.321269	0.40519	0.407463	0.492714	0.668529
GIPR	0.00766588	0.00136853	0.00936674	0.00356961	0.00631531	0.00708875	0.0043998	0.00596124	0.00838587	0.00569133	0.00104228	0.00583177	0	0.00444548	0.00286034	0.00925042	0	0.01425	0.00291959	0.00193282	0.00216074	0.0044858	0	0.00753602	0.00130906	0.0011518	0	0	0.00840314	0.00378138	0.0126421	0.00500273	0.00334626	0	0	0.00204575	0.00106955	0.00441515	0	0.00319284	0	0.0069586	0	0	0.00454728	0.0363879	0.00903057	0.018686
SNRPD2	0.127403	0.10036	0.171338	0.170908	0.0992542	0.100758	0.249846	0.201798	0.156976	0.0825813	0.0868513	0.0816465	0.128196	0.163505	0.147057	0.142686	0.341741	0.156518	0.233953	0.104619	0.170018	0.149811	0.0412025	0.138124	0.172599	0.0779035	0	0.0975372	0.18604	0.099063	0.118211	0.174345	0.108953	0.228456	0.0700765	0.0519327	0.133117	0.160338	0	0.106422	0.114926	0.0762353	0.261834	0.141179	0.188179	0.149362	0.0577958	0.140944
QPCTL	0.0782908	0.0981807	0.131884	0.103178	0.107507	0.0495091	0.0594005	0.129116	0.135314	0.12485	0.0559722	0.0569547	0.120014	0.138263	0.149475	0.137754	0	0.139318	0.0952206	0.0941212	0.103026	0.138563	0.0730347	0.142619	0.0465613	0.0637999	0	0.0416223	0.0664834	0.0568776	0.113006	0.0975183	0.105963	0.0725248	0.0609667	0.101439	0.0924859	0.120083	0	0.108742	0.1266	0.0480897	0.126561	0.0494897	0.0912884	0.0791496	0.121603	0.17589
FBXO46	0.141571	0.11131	0.142866	0.0786883	0.0828875	0.0816985	0.125337	0.128321	0.156657	0.0957946	0.0844635	0.1303	0.114909	0.209818	0.150902	0.111315	0	0.143024	0.105133	0.117416	0.123577	0.142471	0.0857498	0.164279	0.0948095	0.111491	0	0.0710954	0.0657588	0.099165	0.130013	0.139994	0.106422	0.130421	0.0778819	0.103359	0.104503	0.114002	0	0.124771	0.108671	0.0729069	0.0998672	0.0581569	0.092053	0.119142	0.12709	0.295485
BHMG1	0.00721461	0.00736072	0.00877595	0.0147713	0.00870135	0.0022026	0.00905098	0.00493816	0.0100077	0.00704785	0.00286892	0.00562843	0.00387574	0.0122635	0.00595644	0.0169843	0	0.0129281	0.00269694	0.006188	0.00486208	0.010767	0	0.0234481	0.00142631	0.00292888	0	0	0.0205143	0.00231936	0.0163746	0.0196235	0.0102714	0	0.0165114	0.01738	0.0180098	0.0022732	0	0	0.00942966	0.0114176	0	0.00396006	0.00622237	0.00768328	0.00531665	0.0608421
SIX5	0	0	0	0	0	0	0	0.0010208	0.000931328	0	0	0	0	0	0	0	0	0	0	0	0	0	0	0.00206629	0.00209372	0	0	0	0.000890094	0.00363634	0	0	0.000719471	0	0	0	0.0022369	0	0	0	0	0	0	0	0	0	0	0.033835
DMPK	0.231583	0.240291	0.255509	0.2263	0.255569	0.216907	0.307949	0.326213	0.395112	0.291511	0.237266	0.196112	0.293255	0.298252	0.422596	0.325464	0.112735	0.308685	0.249666	0.339188	0.305253	0.302259	0.240519	0.293081	0.19065	0.244742	0	0.133729	0.174241	0.21188	0.260918	0.343791	0.318094	0.443763	0.197411	0.298778	0.304206	0.254168	0	0.275272	0.354484	0.301035	0.230983	0.192616	0.286713	0.328659	0.501737	0.370552
AC011530.1	0.00707638	0	0.00235822	0.00321804	0.00233393	0	0	0	0.00348816	0	0	0	0	0	0.00113181	0.00577534	0	0	0	0	0.00153881	0.00115464	0	0	0.0017334	0	0	0	0	0	0.00683116	0	0	0	0.0126129	0.00725169	0	0	0	0.00124786	0.00152546	0	0.00607311	0	0.00275907	0	0.00165895	0
DMWD	0.00868104	0.00593091	0.0161714	0.0268232	0.0180345	0.00525	0.0119302	0.0239311	0.0271019	0.00631664	0.00354949	0.00541058	0.0223091	0.00444589	0.0225873	0.0323896	0	0.0198939	0.0287794	0.0195543	0.0206629	0.0326897	0	0.0498452	0.00701866	0.0123726	0	0.004326	0.0194369	0.0148856	0.0338286	0.0283486	0.0179085	0.0197685	0.00542299	0.0248847	0.0118565	0.00831161	0	0.018942	0.0144978	0	0.0161262	0.00918394	0.00686323	0.0298869	0.0440075	0.0250521
RSPH6A	0.00184762	0.00361403	0.0137233	0.0267123	0.0147059	0.00584087	0.00691898	0.0118726	0.0125862	0.00692862	0.013064	0.00565122	0.00552898	0.0204455	0.0110972	0.0104234	0	0.00957888	0.00810329	0.00911223	0.00993417	0.0156241	0	0.0096739	0.00812708	0.0132884	0	0.0103598	0.0119126	0.0141349	0.0165769	0.0145244	0.0119161	0	0	0.0173289	0.00232289	0.00768491	0	0.00499396	0.0112021	0.015464	0.0107104	0.00742643	0.00300695	0.0224692	0.011906	0.125493
SYMPK	0.435221	0.515153	0.512249	0.385569	0.377409	0.336464	0.527864	0.491501	0.556214	0.403101	0.37109	0.499238	0.502118	0.692352	0.577355	0.549927	0.425069	0.605059	0.474126	0.561057	0.478645	0.656284	0.3697	0.569293	0.398766	0.427374	0	0.361656	0.468056	0.453511	0.593308	0.596311	0.553534	0.45372	0.458812	0.464819	0.512537	0.57788	0	0.531659	0.463348	0.579994	0.621149	0.352303	0.423661	0.508906	0.560926	0.452158
FOXA3	0	0.000772192	0.00351216	0	0.00364583	0	0	0.00287192	0.0018705	0	0	0	0	0.00537061	0	0	0	0.00843558	0	0	0.00368372	0.00119186	0	0	0.00108601	0.00243004	0	0	0.0039069	0	0	0	0	0	0.00429098	0	0.00213117	0	0	0	0	0.0124575	0.00268009	0	0.00333167	0.00163439	0	0.0230404
IRF2BP1	0.0327614	0.0301529	0.0510555	0.0165432	0.0207341	0.0193639	0.0875983	0.0796622	0.0306722	0.0430745	0.0376683	0.0206045	0.0473321	0.0527492	0.0254644	0.0190328	0	0.00969871	0.104613	0.0160387	0.0419458	0.0587455	0.00637471	0.0402715	0.0441718	0.0170293	0	0.0211737	0.0324922	0.00707221	0.0818884	0.0642363	0.043212	0.0732266	0.0158797	0.0197065	0.0557291	0.0405403	0	0.031404	0.00454926	0.0216903	0.0535291	0.034361	0.0645657	0.0801459	0.00745912	0.0377874
MYPOP	0.125332	0.129046	0.169302	0.130473	0.151031	0.0933631	0.288671	0.195182	0.188165	0.123554	0.107165	0.079539	0.115633	0.198138	0.173768	0.173226	0.229446	0.115593	0.183899	0.146429	0.180493	0.189144	0.0592245	0.171342	0.11606	0.0918951	0	0.093252	0.126206	0.0869974	0.207221	0.20386	0.152714	0.0987281	0.0829838	0.177392	0.217225	0.194038	0	0.157133	0.0934724	0.0661412	0.154356	0.143154	0.161905	0.170485	0.160726	0.418747
NANOS2	0	0	0	0.0016042	0	0.0106199	0.00225405	0	0	0	0	0	0.00637811	0	0.00130224	0	0	0	0	0	0	0.000499392	0	0	0	0	0	0	0.00129027	0.00186074	0	0	0	0	0.00930567	0	0.00129572	0	0	0	0.00243606	0.00554466	0	0	0	0	0.00176122	0.0623614
NOVA2	0.590508	0.603055	0.582622	0.428177	0.422296	0.533458	0.81971	0.697356	0.570922	0.556884	0.627899	0.648452	0.654412	0.530043	0.701099	0.425349	0.509924	0.588617	0.664913	0.527828	0.57747	0.699592	0.423677	0.537544	0.603376	0.517329	0	0.697049	0.493334	0.479791	0.763063	0.688254	0.676197	0.509043	0.442085	0.503051	0.590929	0.710798	0	0.572637	0.490185	0.532758	0.667102	0.494192	0.741088	0.617523	0.574286	1.20146
CCDC61	0.133604	0.126373	0.143755	0.138306	0.128529	0.0952089	0.107057	0.159559	0.186168	0.132811	0.111843	0.123096	0.108778	0.246779	0.158676	0.165242	0.141134	0.19232	0.162009	0.184548	0.134554	0.227953	0.100616	0.178239	0.113494	0.15648	0	0.119197	0.118022	0.0841979	0.147777	0.169098	0.16618	0.0534863	0.148679	0.186529	0.109358	0.130176	0	0.131654	0.166351	0.0404836	0.176022	0.0980147	0.109695	0.172565	0.151655	0.374469
PGLYRP1	0.00906045	0.0100089	0.055662	0.0916125	0.0619157	0.00989612	0.00346646	0.0434156	0.063903	0.0193632	0.0142306	0.0108049	0.00600001	0.131787	0.0167211	0.0853803	0	0.0668891	0.0634747	0.0209142	0.0490685	0.112731	0	0.141356	0.00620799	0.00438114	0	0.0148556	0.0409995	0.0242964	0	0.0905807	0.0254771	0.0507199	0	0.0306884	0.00886734	0.0320683	0	0.0131248	0.0323221	0.00523182	0.101353	0	0.0121396	0.107544	0.0555039	0.0147548
IGFL4	0.458763	0.432769	0.509202	0.57233	0.769149	0.46489	0.660095	0.409147	0.706128	0.60919	0.441076	0.491733	0.48658	0.596673	0.609692	0.407884	0.30997	0.366961	0.519744	0.380687	0.56722	0.471111	0.174983	0.723178	0.508553	0.257692	0	0.550497	0.420379	0.412928	0.341596	0.477586	0.411086	0.656667	0.338655	0.439807	0.884346	0.54647	0	0.368829	0.40971	0.485024	0.476218	0.447578	0.539129	0.510665	0.506804	0.70881
IGFL3	0	0	0.000749596	0.00829872	0	0.00233213	0	0.00195563	0.00329612	0	0.00113042	0	0	0.0129626	0.00210778	0.00375414	0	0.00174662	0.00421369	0	0.00101629	0.0038448	0	0.0140977	0	0.00414262	0	0	0.00499185	0.00700018	0	0	0	0	0	0	0	0.00301148	0	0	0	0	0	0	0	0.00312795	0.00331082	0
IGFL1	0	0	0.00194189	0	0	0	0	0	0	0	0	0	0	0	0.00116081	0	0	0	0	0	0	0.00165536	0	0.00230264	0.000953603	0	0	0	0	0	0	0.00688861	0.00115951	0	0	0	0	0	0	0	0.00528303	0	0	0	0	0	0	0.00398819
HIF3A	0.0363585	0.0361306	0.0479007	0.0577041	0.0553752	0.0552525	0.0588277	0.0694522	0.0480301	0.0555704	0.0372351	0.0320206	0.0509512	0.0298264	0.0419137	0.0227697	0	0.0209758	0.0218229	0.0181132	0.0313853	0.0370936	0.0291865	0.0532567	0.0313572	0.0538285	0	0.0248454	0.0506081	0.0319602	0.0634118	0.0508463	0.0463983	0.0604833	0.0444131	0.0206184	0.00892535	0.0185591	0	0.0195339	0.0251621	0.0281583	0.0363726	0.0105953	0.0311569	0.0206877	0.0384285	0.0440519
PPP5C	0.374274	0.344137	0.438668	0.326384	0.318711	0.335601	0.61435	0.524591	0.538743	0.372642	0.425233	0.346748	0.32262	0.469327	0.482007	0.443808	0	0.392888	0.510195	0.436672	0.412214	0.538344	0.271904	0.518873	0.488202	0.301886	0	0.312146	0.370877	0.316732	0.552277	0.483306	0.452669	0.570925	0.303555	0.42336	0.477866	0.457589	0	0.409771	0.348293	0.39198	0.499332	0.320619	0.447726	0.388402	0.543249	0.389685
CCDC8	0.00693202	0	0	0	0	0	0.0042818	0.00246081	0.00175295	0.0023811	0	0	0	0	0	0	0	0	0	0.00257	0	0	0	0.00418453	0.000978273	0	0	0	0	0	0	0	0.00260045	0	0	0.00411786	0.00296584	0	0	0	0.00212833	0.00626014	0.00359524	0	0	0	0.00263681	0.191476
PNMA8C	0.134841	0.124408	0.225147	0.128104	0.144596	0.13774	0.307483	0.287185	0.148297	0.149423	0.206532	0.142476	0.1298	0.171237	0.126813	0.128347	0.0627749	0.104691	0.338143	0.0922023	0.175867	0.275441	0.0904755	0.184475	0.226508	0.136573	0	0.164135	0.238812	0.0880122	0.159675	0.181243	0.201563	0.194786	0.112638	0.151896	0.23263	0.226544	0	0.11827	0.0652848	0.13121	0.189549	0.145544	0.283734	0.20217	0.0648981	0.347852
PNMA8A	0.251662	0.293302	0.45696	0.219344	0.254855	0.293791	0.707701	0.58051	0.239339	0.258242	0.298933	0.280293	0.166588	0.171624	0.182187	0.145242	0.159606	0.124239	0.732124	0.148217	0.344774	0.36118	0.0750851	0.222519	0.396626	0.21875	0	0.291264	0.488719	0.140346	0.258016	0.437906	0.352617	0.180989	0.105406	0.158925	0.515775	0.488587	0	0.226705	0.0969672	0.233675	0.34923	0.223738	0.485643	0.35437	0.127845	0.533199
PPP5D1	0.217772	0.158552	0.185561	0.223397	0.169887	0.0947103	0.230666	0.196268	0.204205	0.179205	0.130454	0.170727	0.0789654	0.262096	0.263938	0.170009	0	0.213696	0.17767	0.20536	0.141505	0.18714	0.158843	0.212307	0.144959	0.171717	0	0.162658	0.155079	0.201053	0.230934	0.13792	0.163096	0.0847689	0.103872	0.201303	0.175968	0.218337	0	0.126736	0.156386	0.15476	0.184461	0.142091	0.118486	0.126382	0.235867	0.693959
CALM3	0.768622	0.734903	1.11221	0.871524	0.838905	0.998525	1.69378	1.66231	0.835754	0.997535	1.01207	0.906272	1.09495	0.945273	0.809361	0.876815	0.987948	0.631779	1.86523	0.766124	1.12136	1.06492	0.512276	0.988119	1.48147	0.845326	0	0.796658	1.10076	0.532412	1.23045	1.24799	0.927985	0.663438	0.587537	0.551762	1.10206	1.16758	0	0.849357	0.532861	0.659654	1.18557	1.02992	1.48737	1.31227	0.376972	1.14488
PTGIR	0	0.00895367	0.00775922	0.0159625	0.00814817	0.00370694	0.0247286	0.0233471	0.00809794	0	0.0143694	0.00361571	0.0128803	0.0319721	0.0171878	0.00863538	0	0.00245557	0.0161674	0.0147741	0.0174571	0.0138683	0	0.0159117	0.00525156	0.003227	0	0.00360436	0.00753232	0.00684773	0	0.0079335	0.000770702	0.0212458	0.00741487	0.00284129	0.0208553	0.0149533	0	0.00131336	0.0108637	0	0.0028443	0.0358062	0.0295255	0.0488131	0.0128121	0.393289
GNG8	0.00367537	0.0023102	0.000960446	0.00102723	0.00337947	0.00363307	0	0.00276509	0.00192224	0	0.00244688	0	0	0	0	0.00275247	0	0.00656494	0.000806432	0	0.00267985	0.00112061	0	0.00206629	0.00111168	0.00676927	0	0	0.00479906	0.00275274	0	0	0	0	0.00556207	0.00116809	0.00224246	0.00788443	0	0	0.00335605	0	0	0.0186517	0.00633361	0.0146906	0	0.0161502
DACT3	0.089656	0.140026	0.215085	0.124873	0.171088	0.143363	0.307806	0.256483	0.200329	0.161967	0.15425	0.153168	0.166627	0.1485	0.213474	0.153277	0	0.158109	0.279461	0.142977	0.169422	0.239893	0.123599	0.216344	0.148937	0.138649	0	0.117201	0.144768	0.0986786	0.191296	0.27802	0.154539	0.32283	0.111155	0.189413	0.276156	0.262767	0	0.203838	0.1355	0.192734	0.215619	0.166272	0.213527	0.342571	0.208588	0.760456
PRKD2	0.147835	0.193648	0.184918	0.223789	0.288145	0.167846	0.55083	0.149054	0.343666	0.222929	0.0889528	0.155386	0.212549	0.176033	0.280076	0.285798	0	0.265524	0.201508	0.177374	0.162322	0.125955	0.135177	0.339966	0.181914	0.117918	0	0.163935	0.134744	0.0994949	0.164177	0.178513	0.224773	0.250076	0.143556	0.343371	0.37547	0.286804	0	0.126956	0.21195	0.107296	0.0937495	0.241378	0.262568	0.159782	0.333236	1.01304
STRN4	0.229669	0.32375	0.298344	0.262199	0.292922	0.340086	0.429247	0.38055	0.34867	0.274556	0.362429	0.23403	0.286742	0.290022	0.391082	0.258233	0.199221	0.288608	0.37949	0.284662	0.340182	0.319086	0.148834	0.336528	0.352807	0.270279	0	0.290695	0.285327	0.252976	0.36861	0.452082	0.337097	0.347578	0.187647	0.330899	0.340677	0.327677	0	0.276303	0.249975	0.240365	0.2268	0.223654	0.355902	0.488469	0.354615	0.378036
FKRP	0.131707	0.193731	0.206464	0.123346	0.121908	0.124959	0.0951722	0.195612	0.192798	0.158067	0.151874	0.114295	0.174475	0.20789	0.234179	0.147571	0.0966825	0.194232	0.22177	0.15391	0.196286	0.212258	0.103517	0.218765	0.14148	0.151904	0	0.058568	0.115642	0.157961	0.17657	0.201983	0.193227	0.118631	0.08025	0.157889	0.145555	0.167414	0	0.126999	0.146465	0.178872	0.215547	0.120459	0.128659	0.176497	0.153498	0.198887
SLC1A5	0	0.00157957	0.00381111	0.00481894	0.00181179	0	0.0046422	0	0.00265017	0	0.00726123	0	0.00273956	0.00640712	0.00527347	0.00390467	0	0.00474463	0.00266994	0.00257795	0.00260343	0.00383442	0	0	0.0016025	0	0	0	0.00331374	0.00355745	0.00972458	0	0.00372235	0	0.00352653	0	0.00194884	0.00354293	0	0.00143539	0	0	0	0	0.00209444	0.0028692	0	0.0134495
AP2S1	0.169258	0.183821	0.322428	0.230735	0.231574	0.213972	0.648079	0.384679	0.301185	0.247925	0.247338	0.241493	0.273829	0.515181	0.266394	0.262573	0	0.25168	0.555357	0.218584	0.318222	0.353014	0.172307	0.343412	0.451162	0.278247	0	0.189663	0.331045	0.189261	0.263405	0.363709	0.280257	0.230713	0.143469	0.203791	0.342455	0.248212	0	0.224433	0.216305	0.273222	0.409136	0.386077	0.433445	0.434155	0.178365	0.509194
ARHGAP35	0.60539	0.759105	0.768836	0.589041	0.67743	0.692633	0.88511	0.855885	0.780638	0.772524	0.768341	0.762386	0.800918	0.710705	0.863603	0.688386	0.85167	0.655613	0.791057	0.760819	0.706044	0.909791	0.744305	0.841943	0.745447	0.687387	0	0.629467	0.623224	0.566277	0.794857	0.872622	0.897167	0.822022	0.709389	0.833285	0.836028	0.861239	0	0.751674	0.769656	0.582215	0.678196	0.569505	0.829367	0.814689	0.852538	0.907036
NPAS1	0.0962937	0.0668213	0.133294	0.117259	0.0587487	0.049366	0.106231	0.117639	0.10727	0.0948694	0.0791105	0.0560113	0.116143	0.208517	0.136159	0.139603	0.0606843	0.14105	0.0987109	0.111246	0.0740871	0.115491	0.0668899	0.111714	0.0641657	0.104369	0	0.0809947	0.0718859	0.0554891	0.030299	0.148554	0.0874132	0.0538673	0.0828116	0.0912112	0.120819	0.0772111	0	0.172007	0.0980248	0.0639846	0.120962	0.0657252	0.0922265	0.0920671	0.162288	0.171578
TMEM160	0.143563	0.134561	0.293329	0.321811	0.256133	0.204802	0.447531	0.389049	0.312651	0.203706	0.193693	0.138728	0.230634	0.333175	0.226326	0.330572	0	0.253522	0.489149	0.161696	0.360609	0.289458	0.178275	0.326555	0.41865	0.227511	0	0.139329	0.36292	0.161649	0.319348	0.4167	0.2578	0.203039	0.142246	0.141659	0.307509	0.281414	0	0.252953	0.198208	0.203702	0.473651	0.285995	0.241804	0.373499	0.112696	0.133859
ZC3H4	0.0858291	0.182224	0.180858	0.174077	0.119733	0.134642	0.267083	0.194432	0.206756	0.209912	0.170167	0.146707	0.192509	0.193068	0.15471	0.183507	0	0.157172	0.223332	0.190947	0.180548	0.189268	0.106689	0.245358	0.155019	0.153444	0	0.112775	0.14043	0.118621	0.162255	0.206924	0.209839	0.117937	0.0743872	0.153413	0.202778	0.185536	0	0.133736	0.145316	0.114314	0.125632	0.101701	0.212991	0.210418	0.238568	0.34972
SAE1	0.388027	0.407246	0.418496	0.428877	0.330994	0.327625	0.614063	0.450859	0.529314	0.389916	0.338499	0.369695	0.35029	0.523472	0.463121	0.458975	0.203909	0.413788	0.499352	0.452276	0.463547	0.451087	0.472148	0.462956	0.415946	0.391666	0	0.23796	0.375675	0.2887	0.393865	0.516233	0.521811	0.451534	0.320263	0.48631	0.479602	0.439215	0	0.307291	0.371547	0.302662	0.398717	0.476871	0.404923	0.48833	0.486313	0.73188
BBC3	0.0959626	0.0940482	0.113883	0.0619568	0.0881088	0.143965	0.167226	0.122768	0.111752	0.0847591	0.104685	0.0780437	0.0693136	0.119915	0.0942764	0.0998714	0	0.147376	0.141189	0.116244	0.108208	0.184723	0.0519469	0.110868	0.119045	0.120644	0	0.0975352	0.0414215	0.122969	0.111541	0.221695	0.0890461	0.0888446	0.079813	0.0742847	0.155103	0.146785	0	0.115539	0.0920215	0.0212928	0.161813	0.0617714	0.190816	0.137008	0.0614424	0.246393
CCDC9	0.0241242	0.0481763	0.0545695	0.0784106	0.0372927	0.0318076	0.10607	0.0904182	0.0977918	0.0406215	0.0405602	0.0474691	0.0600998	0.154059	0.074896	0.136087	0	0.095655	0.0954099	0.0611165	0.0833111	0.0955921	0.0340489	0.0832039	0.0360276	0.0220253	0	0.0105158	0.0487552	0.0344915	0.0707552	0.121384	0.0682272	0.0197685	0.0314541	0.0688873	0.072795	0.0615943	0	0.0532412	0.0757149	0.029449	0.0544624	0.0311954	0.0336761	0.115897	0.09446	0.329957
INAFM1	0.0667514	0.0231384	0.0929528	0.127005	0.0877715	0.0500028	0.220131	0.108062	0.089105	0.0479462	0.0759464	0.0408445	0.0663262	0.128349	0.0500353	0.112804	0.0966825	0.10961	0.17825	0.0556414	0.103502	0.0601346	0.056071	0.0620622	0.124129	0.0622278	0	0.0562242	0.10169	0.0363449	0.104428	0.155741	0.0727381	0.0197685	0.0293941	0.0369797	0.0901557	0.0972736	0	0.0761474	0.0489525	0.107441	0.214691	0.0898949	0.0937166	0.19362	0.055691	0.0954001
C5AR1	0.0752635	0.110061	0.0680582	0.0798294	0.0833401	0.0563266	0.153506	0.10575	0.0761459	0.11155	0.0541573	0.0912538	0.0789625	0.0899907	0.146428	0.0772494	0	0.108303	0.0777064	0.088829	0.082665	0.0870663	0.070007	0.0954039	0.0630164	0.0400665	0	0.112493	0.069195	0.0989935	0.0685429	0.0701159	0.0970625	0.121853	0.0480794	0.0572392	0.109505	0.141699	0	0.0721975	0.0486107	0.0674251	0.0576656	0.0762685	0.120517	0.129595	0.156279	1.034
C5AR2	0.115635	0.0807151	0.11203	0.104559	0.113579	0.0611322	0.184083	0.127479	0.165714	0.136313	0.101729	0.0954685	0.154397	0.187047	0.149883	0.147447	0	0.138068	0.134171	0.111894	0.125645	0.146719	0.0563286	0.209106	0.0861316	0.10475	0	0.0526243	0.0577467	0.0784699	0.126109	0.156574	0.111729	0.0480095	0.0373361	0.135245	0.106449	0.0977521	0	0.0901219	0.165664	0.0435671	0.075839	0.115391	0.105028	0.512669	0.131536	0.152579
DHX34	0.141008	0.177992	0.274817	0.280967	0.218165	0.15822	0.595644	0.193016	0.324769	0.20048	0.147407	0.154743	0.192029	0.329587	0.297191	0.290504	0	0.279127	0.222383	0.214734	0.231343	0.231625	0.112365	0.322443	0.167508	0.126059	0	0.122215	0.202663	0.205924	0.265383	0.258216	0.263701	0.341476	0.0998316	0.240045	0.339571	0.341208	0	0.228266	0.2625	0.137958	0.202796	0.255135	0.190238	0.313443	0.399306	0.82958
MEIS3	0.878158	0.918474	0.944302	0.84511	0.919456	0.716758	1.07141	1.10896	1.24874	0.877796	0.813746	0.897806	1.17916	0.860596	1.13625	1.11201	0.457894	1.01727	0.8816	1.14563	0.927367	0.923374	0.667206	1.00989	0.865663	0.84472	0	0.8487	0.802839	0.744733	1.06508	1.0471	0.980071	0.831838	0.682932	1.03521	0.991351	0.975481	0	0.897623	1.09378	0.772737	0.930646	0.604632	1.00632	1.44128	1.16692	1.20372
SLC8A2	0.780037	0.893149	0.986683	0.770837	0.79297	0.713663	1.02929	1.07799	1.03463	0.855881	0.84056	0.794273	1.18923	0.858666	1.07832	0.886682	0.533281	0.912467	1.00188	0.969833	0.870124	0.904414	0.851139	0.953696	0.924136	0.776419	0	0.631363	0.60991	0.676931	1.04305	0.843633	0.954041	1.07436	0.520879	1.06257	0.904026	0.994487	0	0.815382	0.992468	0.601711	0.873451	0.709362	0.991368	0.999914	1.07525	1.02602
KPTN	0.0319228	0.0429344	0.0611447	0.0681999	0.055907	0.0664655	0.0660245	0.0973533	0.0786334	0.032681	0.0484794	0.033583	0.0597623	0.0844198	0.0660301	0.0536587	0	0.0522602	0.0666593	0.0537235	0.0652201	0.0507155	0.0306139	0.0626984	0.0740585	0.0478108	0	0.0562503	0.0628215	0.0581508	0.0780058	0.0677855	0.0630047	0.0237359	0.017338	0.0669493	0.088345	0.0860803	0	0.0536305	0.0443794	0.0735979	0.0508335	0.0635194	0.0430841	0.0313526	0.0709377	0.126251
NAPA	0.235147	0.275814	0.365521	0.282783	0.294622	0.300535	0.783829	0.46389	0.456385	0.34559	0.343614	0.26827	0.4558	0.507096	0.437561	0.446923	0.271716	0.363789	0.53459	0.384306	0.384381	0.508751	0.275347	0.445671	0.489532	0.280643	0	0.275042	0.407191	0.208535	0.356882	0.464208	0.406932	0.364439	0.247121	0.375473	0.437185	0.437124	0	0.298243	0.289295	0.349708	0.426231	0.474701	0.431973	0.633823	0.382387	0.923346
ZNF541	0.0356559	0.0295416	0.0500287	0.0550996	0.0417943	0.025195	0.0274308	0.0430458	0.0581011	0.0582033	0.0374088	0.0354491	0.0174483	0.0845646	0.0706835	0.0676919	0	0.0591443	0.0379843	0.0492637	0.0308013	0.0624608	0.0348503	0.0714955	0.0234081	0.0390632	0	0.0219287	0.0441134	0.0392141	0.0728553	0.0519133	0.0498164	0.0460063	0.0262196	0.0407905	0.0393803	0.0385234	0	0.0354954	0.0278883	0	0.0438261	0.0374355	0.0208772	0.0482581	0.0621858	0.0552104
EHD2	0.0730875	0.0438677	0.0665446	0.0442159	0.0488111	0.0583107	0.052701	0.0462242	0.0628767	0.0647662	0.0512829	0.0429792	0.0496859	0.0359114	0.0479513	0.0649446	0	0.0560265	0.0746757	0.0802515	0.0710778	0.062325	0.0473279	0.0482797	0.0617739	0.0662167	0	0.0425079	0.026805	0.0213629	0.0251983	0.0733906	0.0355168	0.0514555	0.0354701	0.0482006	0.0309787	0.0358271	0	0.0362008	0.0545754	0.0236086	0.0318437	0.0704368	0.0672925	0.100749	0.0614002	0.129587
NOP53	0.0302193	0.0480668	0.0668241	0.0407002	0.02006	0.0195493	0.0816735	0.0682424	0.0451361	0.0415938	0.0220065	0.0251919	0.0194624	0.0981403	0.042353	0.0428552	0.0896992	0.0407109	0.0488389	0.0353507	0.0565083	0.0656247	0.0423826	0.0470501	0.0344541	0.0249789	0	0.0206072	0.0460423	0.0451233	0.0176785	0.0720824	0.0484547	0.052551	0.0139152	0.0478047	0.0605851	0.0438844	0	0.0104536	0.0240806	0.0538491	0.0514081	0.0183029	0.0615095	0.0664633	0.0501862	0.109633
SELENOW	0.434124	0.431391	1.01566	1.13814	0.769866	0.668143	1.42232	1.22682	0.844065	0.561719	0.517241	0.456853	0.67588	1.19554	0.623384	1.11365	0.384509	0.899228	1.60287	0.648046	1.02402	0.914851	0.395596	1.15702	0.809818	0.496133	0	0.659577	1.11714	0.401341	0.690475	1.18552	0.70108	0.517986	0.221265	0.40585	1.06988	0.877793	0	0.731831	0.455066	0.614046	1.21585	0.663824	0.899152	1.17426	0.463987	1.01518
TPRX1	0	0.00256596	0.00950437	0.0090168	0.00894843	0.0100117	0	0.00365594	0.00824361	0.00590129	0	0.00494918	0.00626233	0.0107304	0.00672455	0.00881045	0	0	0.00494014	0	0.00622531	0.0073327	0	0.0132352	0.00752669	0.00278418	0	0	0.00272766	0.00323078	0	0.0125325	0.00367301	0	0	0	0.00634768	0.0015699	0	0.00530439	0.0037409	0	0.00336027	0	0	0.00626188	0.0114724	0.0596386
CRX	0.0035455	0.00271181	0.0111706	0.0114114	0.00729748	0.0104794	0.00548926	0.00359289	0.002852	0	0.00191557	0.00818404	0.00616638	0.0191274	0.00249533	0	0	0.00653614	0.00101092	0.0027969	0.0034654	0.0101406	0	0.0161483	0.0122576	0	0	0.00514166	0.00972055	0.00671649	0	0.00538	0.00678385	0	0.00988127	0.00325049	0.00896276	0.00361978	0	0.00395114	0.00400666	0	0.0103021	0	0.00706098	0.00532569	0.00430359	0.209643
SULT2A1	0.0112836	0.0187279	0.0243456	0.0332116	0.0142657	0.00439053	0.00648002	0.00775475	0.00828388	0.0108004	0.00177846	0	0	0.0156118	0.0131963	0.0225759	0	0.0215012	0.0183074	0.00519997	0.00824303	0.0104482	0	0.0171096	0.00991859	0	0	0.0115624	0.0294432	0.0120736	0	0.0130302	0.00534251	0.0277217	0	0.0089429	0.00674119	0.0107486	0	0.00768318	0.00724126	0.0108451	0.00761808	0	0.00312801	0.00355388	0.00177178	0.0175997
BSPH1	0.00265917	0	0.00747908	0.00671722	0.00498573	0.0022026	0	0.000889268	0.00606589	0.002011	0.00183516	0	0.00407814	0	0.00229993	0.00778401	0	0.00511291	0.00205518	0	0.00320052	0.0040152	0.0142433	0.00479573	0.00209956	0.00315595	0	0	0.00769128	0.00405086	0	0.0060634	0.00331354	0	0	0.00157797	0.00148142	0.00258483	0	0	0.0026186	0.00967868	0	0	0.00409636	0	0.0020053	0.0271302
ELSPBP1	0.00419428	0	0.00678457	0.0128237	0.00724304	0.00792287	0.00739857	0.00928807	0.010156	0.0133818	0.00293446	0.00129736	0	0.00477782	0.00342528	0.00819282	0	0.00458486	0.0023632	0.00776397	0.00127812	0.00279007	0	0.0036614	0.00722857	0.00604288	0	0	0.00881872	0.00267611	0	0.00488672	0.00232102	0	0	0.00567858	0.00241747	0	0	0	0.00181243	0	0.00884632	0	0.00159049	0.00257651	0.00364497	0.00792601
CABP5	0	0.00135113	0.00741078	0.0115669	0.00869263	0.0110475	0.00510011	0.0014287	0	0.00472849	0	0	0	0.00702291	0.00344057	0.00697039	0	0	0.00109089	0.00236334	0	0.00199117	0	0.0114168	0.00126227	0	0	0	0.0121127	0.00515689	0.00845106	0.00156187	0.00304311	0	0.00552768	0.00216254	0.0022904	0.0059166	0	0.00145228	0	0	0.00325688	0.00317365	0.00521637	0	0.00192154	0.0248749
PLA2G4C	0.594915	0.69881	0.576527	0.735505	0.633876	0.606266	0.565021	0.55501	0.727053	0.651015	0.588755	0.68944	0.715855	0.96009	1.09547	0.687446	0.663858	0.76461	0.6803	0.776248	0.71856	1.32685	0.477601	1.05211	0.617891	0.628706	0	0.370652	0.782966	0.560714	0.479345	0.867886	0.885521	0.905186	0.452495	0.708585	0.766452	0.603024	0	0.607214	0.695468	0.542187	0.788674	0.50836	0.563757	0.494579	0.64194	0.719297
LIG1	0.0943487	0.0902241	0.119985	0.122034	0.0949368	0.0380868	0.103122	0.0941313	0.122971	0.0890792	0.0700277	0.0810301	0.108615	0.140595	0.154494	0.135612	0.255702	0.135576	0.0749977	0.119653	0.102183	0.149548	0.0406777	0.165681	0.0918992	0.0455631	0	0.0924927	0.115468	0.0872019	0.105867	0.146525	0.109686	0.142789	0.0523936	0.0727493	0.106107	0.124947	0	0.153177	0.0704375	0.0854223	0.10614	0.0398847	0.100794	0.0969803	0.199508	0.187208
ZSWIM9	0.162396	0.146639	0.164347	0.105706	0.124001	0.138006	0.227431	0.163392	0.190834	0.157442	0.12026	0.147841	0.105081	0.201166	0.207703	0.135141	0.123459	0.135339	0.121167	0.143235	0.138137	0.160181	0.0578134	0.16765	0.0807548	0.0982924	0	0.139071	0.0823682	0.0867152	0.0701548	0.172867	0.164003	0.0991771	0.0677134	0.167679	0.223225	0.194595	0	0.126942	0.138535	0.0287511	0.170011	0.0962987	0.132031	0.194172	0.212202	0.314701
CARD8	0.00776208	0.0378728	0.0452236	0.0589587	0.0442614	0.0239317	0.019328	0.0452041	0.0391018	0.0297601	0.00914494	0.0219035	0.0061896	0.0606987	0.0251343	0.0569537	0	0.0502457	0.0309992	0.0122665	0.0385451	0.0360457	0	0.0674251	0.0182675	0.0292625	0	0.0220203	0.0706512	0.0223205	0.0243368	0.0464634	0.0237068	0.0213206	0.00802892	0.0264652	0.0306631	0.0290815	0	0.0178484	0.0180787	0.00851169	0.047928	0.00368349	0.0128127	0.0345522	0.0319346	0.0745744
ZNF114	0	0.0063434	0.00717069	0.00743538	0.0028498	0.0127558	0.009642	0.0052732	0.00479443	0.00307066	0.00342191	0.00625127	0.00149271	0.00395473	0.00657571	0.00599453	0	0	0	0.0019767	0.00867043	0.00330374	0	0.0117444	0.00477802	0.0015595	0	0.00798471	0.00518897	0.0048223	0.00926037	0.00582314	0.00102951	0	0	0	0.00290882	0.00378513	0	0	0.00487292	0.00320688	0	0	0.00180651	0.0074827	0.00647968	0.0226833
CCDC114	0	0.00467585	0.00555356	0.00931632	0.00641367	0	0	0.00816652	0.0050085	0.0174435	0.00442491	0	0	0.0121247	0.00594248	0.00852069	0	0.0106913	0.00420664	0.00573408	0.00487571	0.0115116	0	0.00790025	0.000636313	0.00341834	0	0	0.0138062	0.00375757	0.00839912	0.0066646	0.0067351	0.014746	0	0.002428	0.00406422	0.00232559	0	0.00415191	0	0	0.0103992	0	0.00307522	0.00170213	0.00719085	0.0325028
EMP3	0.015445	0.00600805	0.0165517	0.0235589	0.00274278	0	0.00646633	0.0138407	0.0167629	0.00261484	0.0099256	0.00500142	0.0164428	0.0360922	0.0160122	0.00571977	0	0.00842649	0.0180759	0.00805258	0.00864248	0.0198881	0.0114026	0.0194808	0.0154636	0.0113675	0	0.0213023	0.0217385	0.00680865	0.0135818	0.0296053	0.0127521	0.0372787	0.00378314	0.0204673	0.0057	0.00997406	0	0.010273	0.0110114	0.0185505	0.00924207	0	0.00512989	0.01316	0.00824797	0.0262272
TMEM143	0.170763	0.16895	0.168402	0.163636	0.159403	0.122262	0.132093	0.131699	0.251284	0.109987	0.170582	0.220562	0.219924	0.340712	0.323728	0.210909	0.211251	0.300628	0.136036	0.221461	0.190281	0.213835	0.141748	0.218811	0.0744966	0.180568	0	0.0537163	0.165629	0.151835	0.121902	0.225359	0.224213	0.19624	0.118866	0.190146	0.12509	0.119703	0	0.111516	0.221034	0.1985	0.199616	0.0645249	0.104259	0.0788101	0.227987	0.355345
SYNGR4	0.0120782	0.00353704	0.00970984	0.00792625	0.0129935	0.00350113	0.0136965	0.00171761	0.00782761	0.00463334	0.00565966	0.0147562	0.0181003	0.0162654	0.00577142	0.00940714	0	0.0206745	0.00254086	0.0143872	0.0107545	0.00715793	0	0.00502768	0.00884189	0.0144527	0	0.0149672	0.00707001	0.00890449	0	0.00307202	0.00452324	0.0113956	0	0.0017067	0.00587044	0.00782323	0	0	0.0125428	0	0.0152078	0.00662837	0.00104264	0.0392138	0.00409526	0.0167861
KDELR1	0.17281	0.132642	0.223382	0.125609	0.0973934	0.104684	0.193941	0.218214	0.157787	0.133736	0.121112	0.137206	0.115455	0.326362	0.17747	0.173687	0.0606843	0.0950907	0.275331	0.122409	0.157896	0.202686	0.1242	0.204016	0.164069	0.115081	0	0.0988755	0.133572	0.0865835	0.107354	0.239594	0.140775	0.121111	0.0631777	0.129698	0.222654	0.16344	0	0.164628	0.119565	0.189097	0.224244	0.0765075	0.118419	0.30806	0.138274	0.239782
GRIN2D	0.00698514	0.0252442	0.0363791	0.0550935	0.0455076	0.0217801	0.0210237	0.0206694	0.0367067	0.0103375	0.00602024	0.0107804	0.00721181	0.036194	0.041595	0.032251	0	0.0493137	0.0301827	0.007314	0.0316203	0.0326113	0	0.0454449	0.0177636	0.0205698	0	0.00854071	0.0420484	0.019733	0.0463039	0.0531165	0.0230238	0.0387786	0.011031	0.0164596	0.0198968	0.022449	0	0.0175324	0.0393607	0.0126087	0.0312968	0.00457817	0.00982387	0.0370703	0.045704	0.0495636
GRWD1	0.0232958	0.024937	0.0400219	0.0195853	0.0123073	0.0296444	0.074854	0.0571354	0.0378807	0.0158481	0.0326716	0.0132375	0.0370534	0.0549307	0.0165217	0.0232361	0.0896992	0.0252447	0.0588777	0.0192058	0.028607	0.0428599	0.0450864	0.0287958	0.0576228	0.034165	0	0.0582378	0.0357706	0.0215838	0.0339903	0.0221429	0.0429522	0.0584806	0.0112806	0.0283833	0.059026	0.0463841	0	0.0305358	0.0129302	0.0247155	0.0446263	0.0597599	0.060781	0.0514003	0.0246131	0.0413759
KCNJ14	0.061635	0.0383101	0.036536	0.0322178	0.0477937	0.0240601	0.135494	0.0344345	0.0553312	0.0341208	0.0298833	0.0294333	0.0146899	0.047891	0.0560191	0.0494007	0	0.0477068	0.0269179	0.0279654	0.0406763	0.0612608	0.08142	0.0513776	0.0332548	0.01332	0	0.0233223	0.0327915	0.0280818	0.064741	0.0648194	0.0402385	0.0518272	0.0101773	0.0401413	0.106476	0.0497629	0	0.0382736	0.0455171	0.0421187	0.0274285	0.0329928	0.0314284	0.0517822	0.055595	0.218922
AC008403.1	0	0	0.00342579	0.00591271	0.00307906	0	0.0221851	0.0102576	0.00404832	0.00189464	0	0.0105912	0	0	0.00459816	0.00166333	0	0.00467563	0.00598832	0	0.00371571	0.00311993	0	0.00950839	0.0015693	0	0	0	0.00375933	0.00426507	0.00476056	0.00512459	0.00189594	0	0	0	0.00765944	0.00348934	0	0.00328366	0.0030842	0.0102886	0.0117892	0.00495159	0	0.0068495	0.00198971	0.141473
CYTH2	0.0598881	0.0660877	0.118454	0.0874231	0.0737913	0.0624523	0.185581	0.150531	0.110263	0.0911112	0.0510682	0.0655465	0.0823988	0.120961	0.108959	0.0587923	0.119218	0.0986942	0.165242	0.0859577	0.0836039	0.126825	0.0619586	0.124391	0.174831	0.0783786	0	0.0657293	0.0951446	0.0699799	0.152963	0.100334	0.0987273	0.08309	0.0614112	0.0290799	0.123829	0.135496	0	0.0940375	0.088293	0.0915915	0.0883672	0.0571274	0.138246	0.129398	0.0885886	0.107066
LMTK3	0.690621	0.669489	0.771819	0.512415	0.594085	0.45697	0.957834	0.934687	0.858664	0.730537	0.781623	0.554027	1.10646	0.877526	0.965201	0.792063	0.575357	0.81812	0.719082	0.783338	0.758441	0.842394	0.589018	0.834493	0.637677	0.54003	0	0.611863	0.464193	0.54114	1.02338	0.836057	0.875994	0.768573	0.47056	0.696095	0.813133	0.912761	0	0.78299	0.749186	0.565553	0.815988	0.706389	0.648475	0.849583	0.831754	0.836623
SULT2B1	0.0253492	0.0208158	0.0372202	0.0387237	0.0341482	0.021014	0.00920706	0.0128683	0.0233818	0.00371355	0.00397189	0.0136161	0.00558861	0.0327024	0.029708	0.0327336	0	0.0135965	0.0181749	0.0155718	0.018274	0.0231509	0	0.00539362	0.00937319	0.0132598	0	0.00820769	0.0432009	0.0171038	0.00856812	0.00945506	0.0107286	0	0.0124823	0.00254396	0.0226358	0.0288893	0	0.0128592	0.0266105	0	0.0164689	0.00748889	0.00706796	0.0182849	0.0263542	0.222438
FAM83E	0.00903159	0.00176173	0.00632416	0.00586973	0.00164125	0	0	0.00471836	0.00577184	0.0023375	0.00121525	0	0	0.0248468	0.00159124	0.00323584	0	0.00851402	0.00511294	0	0.00234956	0.00532451	0	0.0069092	0.00528971	0	0	0	0.00949416	0.00244453	0.0190404	0.0056466	0.00830129	0	0	0.00275062	0.00347436	0.00714303	0	0.00256699	0	0	0	0	0.00159824	0.00232446	0.00429759	0.730715
RPL18	0.131682	0.164345	0.289188	0.312374	0.213868	0.220387	0.523438	0.38474	0.241107	0.126131	0.150718	0.168362	0.252768	0.526404	0.210226	0.241833	0.0627749	0.221542	0.388165	0.171392	0.278994	0.267784	0.0965351	0.310588	0.220529	0.0911623	0	0.199598	0.395075	0.12973	0.259042	0.347008	0.218694	0.174037	0.118032	0.116094	0.339035	0.322622	0	0.164755	0.157255	0.182235	0.55798	0.134892	0.208552	0.375486	0.0923219	0.222209
SPHK2	0.100408	0.11715	0.178288	0.202011	0.150718	0.135047	0.218621	0.207385	0.228889	0.137323	0.135582	0.13076	0.135243	0.318528	0.213809	0.241336	0	0.223152	0.20885	0.149399	0.193677	0.205486	0.0733487	0.242971	0.0969528	0.0922002	0	0.0990075	0.166866	0.118801	0.11989	0.222378	0.149651	0.139898	0.0370758	0.114461	0.22853	0.199818	0	0.141633	0.11626	0.0913728	0.267897	0.129063	0.115883	0.186454	0.246091	0.428611
DBP	0.0557366	0.0510272	0.115668	0.0504135	0.0665517	0.127705	0.246925	0.190269	0.0919209	0.0839689	0.0756279	0.0458043	0.0661078	0.0936738	0.0949819	0.070465	0.300932	0.0741774	0.140326	0.0571885	0.134107	0.153705	0.0200429	0.0937647	0.101901	0.057999	0	0.0867606	0.0869588	0.0399189	0.103775	0.111391	0.117691	0.123605	0.0574218	0.0403531	0.0996109	0.0759893	0	0.0545359	0.0231413	0.0923259	0.176855	0.096694	0.128961	0.0328978	0.0530072	0.27456
CA11	0.413803	0.423809	0.514934	0.599797	0.530226	0.405295	0.529826	0.651792	0.64744	0.348176	0.39	0.351881	0.594762	0.636725	0.671115	0.610976	0.0627749	0.716105	0.66376	0.614236	0.625124	0.498392	0.310528	0.611157	0.491472	0.440161	0	0.353969	0.433592	0.394949	0.347118	0.59559	0.417173	0.26052	0.221366	0.407592	0.478653	0.420971	0	0.327998	0.44488	0.357515	0.558877	0.340017	0.408984	0.863856	0.590226	0.274126
NTN5	0.0147883	0.0292178	0.0183371	0.0204332	0.0115478	0.0065249	0.0368044	0.0208123	0.0199149	0.00984432	0.0121314	0.00698562	0.019347	0.0223924	0.0240784	0.0124304	0	0.0261249	0.0121731	0.0147267	0.00716436	0.0137935	0	0.0239292	0.0100512	0.00808545	0	0.00503067	0.00993872	0.0140871	0.00845106	0.024858	0.0202697	0	0.00981651	0.0164981	0.0167322	0.0401451	0	0.0150799	0.0208217	0.0252673	0.013564	0	0.0135793	0	0.0398596	0.0502298
FUT2	0.012937	0.0209923	0.0503844	0.0411462	0.0445483	0.0124614	0	0.0422054	0.0679517	0.0301903	0.00438364	0.0281082	0.00240124	0.0670578	0.0328995	0.0470901	0	0.0683626	0.055955	0.0296928	0.0397772	0.0577968	0	0.0677005	0.0137872	0.00965255	0	0.00812197	0.0408166	0.0450791	0	0.059782	0.023458	0.0443264	0.00692928	0.0276375	0.0186377	0.0216808	0	0.0122143	0.0225008	0.0144519	0.0821344	0.00325632	0.0114187	0.011364	0.0341265	0.0310127
MAMSTR	0.017025	0.0313082	0.0221644	0.0294029	0.0303502	0.00806124	0.0130144	0.0402018	0.0276369	0.00635537	0.0197066	0.017843	0.0175503	0.0449303	0.04264	0.035591	0	0.034152	0.0435036	0.0530941	0.0197474	0.042778	0.0128192	0.0696765	0.0148852	0.0122641	0	0.0127523	0.0117917	0.038896	0	0.0208489	0.028601	0	0.0156335	0.0140622	0.0177515	0.0458345	0	0.0422732	0.0280277	0.0321003	0.0384567	0.0159776	0.0132859	0.0128414	0.0256738	0.0703565
RASIP1	0.0167406	0.0208875	0.0409565	0.0388213	0.045269	0.0353645	0.0447105	0.0298437	0.0545114	0.0404643	0.0446249	0.0190033	0.0277371	0.0297609	0.0469054	0.0545633	0	0.0785015	0.0363372	0.0346041	0.0313407	0.0251808	0	0.0630116	0.0276423	0.0362261	0	0.0450392	0.027796	0.023383	0.0298859	0.0477157	0.0217865	0.0346644	0.0200612	0.030192	0.0510622	0.0335182	0	0.020656	0.0175734	0.0256378	0.0212825	0.0212577	0.0232586	0.028395	0.0510106	0.073041
IZUMO1	0.0145833	0.0108781	0.0157681	0.013386	0.0157565	0.0031779	0	0.0121058	0.0230755	0	0.0155052	0.00590388	0.0126693	0.0212716	0.0270841	0.0227294	0	0.0157444	0.0210251	0.00310735	0.00576649	0.0109532	0	0.0117965	0.00336379	0.00477076	0	0	0.00534607	0.0121026	0	0.0163067	0.012158	0.0684246	0.0122162	0.0108424	0.0173055	0.0113626	0	0.0149558	0.00642688	0.0137676	0.0212297	0.00693925	0.00757577	0.0028692	0.0140819	0.0272533
FUT1	0.00265917	0.000902603	0.0108072	0.00522871	0.00669936	0.017918	0.00336834	0.0124934	0.0126197	0.0120122	0.00435126	0.00446982	0.00589135	0.00662813	0.0077547	0.0148199	0	0.00983629	0.0145598	0.00254143	0.00803941	0.0078804	0.0145191	0.0132605	0.00592148	0.00417769	0	0	0.00379924	0.0115139	0.00753649	0.00746103	0.0106041	0	0.00478772	0	0.0073057	0.014825	0	0.00219017	0	0	0.0138349	0.00163307	0.0115713	0.00514167	0.00326827	0.013127
BCAT2	0.186421	0.20017	0.267952	0.25074	0.21793	0.15924	0.34575	0.23072	0.295036	0.175227	0.177948	0.152629	0.226074	0.374625	0.291038	0.241597	0.259219	0.276207	0.198093	0.289004	0.224312	0.300074	0.160626	0.2765	0.172291	0.176768	0	0.175058	0.328829	0.2398	0.274862	0.301553	0.262097	0.26644	0.164867	0.236262	0.291513	0.285205	0	0.208019	0.224996	0.222291	0.295168	0.199152	0.277181	0.333338	0.269495	0.603992
HSD17B14	0.21164	0.171137	0.130316	0.112452	0.0976796	0.133486	0.0959307	0.212205	0.16905	0.163056	0.0931035	0.162208	0.256367	0.283029	0.325906	0.183321	0.202434	0.271377	0.133868	0.223122	0.157956	0.185459	0.159522	0.114668	0.138325	0.136484	0	0.0834377	0.126587	0.170695	0.186951	0.155599	0.204678	0.168738	0.10733	0.162119	0.103338	0.161485	0	0.15407	0.227167	0.123378	0.249228	0.0757449	0.104556	0.434845	0.156399	0.254635
PLEKHA4	0.0139212	0.00654017	0.0156942	0.0244033	0.0204168	0.0102136	0.0324601	0.00393295	0.00888257	0.00562962	0.00284142	0.00669303	0.0053025	0.0117403	0.0016816	0.0153152	0	0.0060815	0.00752894	0	0.00422949	0.0120398	0.0144985	0.0173842	0.0103698	0.00716055	0	0	0.0247771	0.00971369	0.00620193	0.0170049	0.00475524	0	0	0.00664905	0.00502484	0.01171	0	0.00500397	0	0.0139878	0.00750861	0	0.005696	0.0146664	0.0115689	0.0385976
PPP1R15A	0.0890398	0.0472045	0.0500667	0.0433362	0.0247155	0.053254	0.108425	0.0628161	0.0506179	0.0557292	0.0637436	0.0323101	0.0815775	0.086831	0.0431532	0.0455406	0.0627749	0.0466616	0.10234	0.0434917	0.0639852	0.106264	0.0799877	0.0465479	0.119583	0.0437517	0	0.0566792	0.061778	0.030203	0.0839115	0.0639481	0.0466714	0	0.0323603	0.0365303	0.0569457	0.0562787	0	0.0590759	0.0294761	0.0482031	0.0591179	0.0482619	0.0737864	0.30204	0.0397928	0.293897
TULP2	0.0199331	0.0267459	0.0302493	0.034443	0.0174999	0.012646	0.0190053	0.02079	0.0210101	0.013074	0.0281736	0.0169246	0.0224754	0.0250415	0.0322937	0.0253059	0	0.0251404	0.0271897	0.0162308	0.0205647	0.0239365	0	0.0157564	0.020775	0.0281062	0	0.00906313	0.0247768	0.0118694	0.0177606	0.027553	0.0332755	0	0.00809869	0.0211259	0.0230751	0.0188671	0	0.0175685	0.00840301	0.00982109	0.0137167	0.0122873	0.030534	0.0256682	0.0183774	0.188254
NUCB1	0.186611	0.287057	0.281929	0.216937	0.221328	0.15249	0.422596	0.384263	0.289493	0.229084	0.16613	0.205872	0.298439	0.386633	0.280823	0.317656	0.0606843	0.217561	0.414901	0.229214	0.281834	0.297002	0.127107	0.254269	0.33737	0.203717	0	0.206122	0.296518	0.14951	0.262491	0.337943	0.298483	0.253292	0.129822	0.183926	0.333649	0.350126	0	0.220769	0.174122	0.118308	0.386882	0.258605	0.282896	0.324663	0.219296	0.95207
DHDH	0.0264831	0.0210525	0.0314454	0.0257733	0.0342427	0.00820032	0.0463209	0.0450594	0.038233	0.0372854	0.0211572	0.0146645	0.0234427	0.0837052	0.035883	0.0392478	0	0.0411313	0.032135	0.0453788	0.0382884	0.049247	0.0518845	0.0574674	0.0123129	0.0345895	0	0.00293002	0.0254215	0.0584345	0.0462284	0.0296538	0.0271551	0.0559506	0.0104698	0.0249652	0.0452888	0.0333679	0	0.035603	0.0283567	0.0110833	0.0490396	0.0139724	0.0177267	0.0130673	0.0217631	1.13464
BAX	0.0470093	0.0531731	0.0802915	0.0950694	0.105788	0.0380711	0.0782111	0.110088	0.11314	0.0433494	0.0363889	0.0508617	0.0438711	0.175022	0.0828342	0.13607	0	0.107391	0.152286	0.0864704	0.129394	0.106426	0.0162085	0.105029	0.0549094	0.0524111	0	0.0547777	0.0933743	0.0561114	0.0957535	0.11805	0.07656	0.138891	0.0222833	0.0781222	0.105474	0.0888126	0	0.0451359	0.0804966	0.0134327	0.104899	0.0190997	0.0657913	0.0878165	0.0961989	0.131228
FTL	0.37442	0.381682	0.818359	0.880865	0.621481	0.46759	1.27766	1.02217	0.68447	0.458464	0.369309	0.32977	0.523591	1.2232	0.479094	0.875168	0.785713	0.724961	1.10922	0.444917	0.784738	0.681465	0.425307	0.914743	0.587423	0.280123	0	0.508169	0.886958	0.408235	0.798833	1.05319	0.559131	0.533113	0.252687	0.321874	0.885955	0.816226	0	0.626292	0.442459	0.600573	1.3276	0.48853	0.59408	1.32954	0.252973	0.896562
GYS1	0.287027	0.304791	0.307201	0.22612	0.228033	0.186723	0.311777	0.334644	0.392756	0.270041	0.251624	0.20112	0.254201	0.397554	0.465932	0.278107	0.229007	0.34389	0.256681	0.242325	0.309578	0.383165	0.310383	0.324103	0.243048	0.22361	0	0.221254	0.199997	0.22939	0.297406	0.361345	0.305525	0.299563	0.166897	0.361876	0.364961	0.373803	0	0.383587	0.332982	0.21783	0.320448	0.227555	0.217277	0.255642	0.451563	0.601609
RUVBL2	0.078488	0.088056	0.126306	0.110543	0.084748	0.0459327	0.249272	0.120422	0.166869	0.0878386	0.077883	0.0836165	0.141774	0.14577	0.113682	0.180297	0	0.134548	0.155863	0.102016	0.109217	0.154231	0.0854855	0.169031	0.152168	0.0922643	0	0.0658565	0.103302	0.0740291	0.0846026	0.13633	0.0983674	0.131454	0.0414666	0.12307	0.127986	0.123558	0	0.111262	0.0838282	0.0719727	0.104317	0.105482	0.0939309	0.0971017	0.10849	0.302593
AC008687.1	0	0	0.00225887	0.00140452	0.00193224	0.00305867	0.00283669	0	0.00142646	0.00243034	0	0	0.00512134	0.00462692	0	0	0	0.00607146	0.00189861	0	0.00145112	0.00243058	0	0	0	0.00326078	0	0.00550676	0.00222584	0	0	0	0.000754779	0	0	0	0.00234396	0	0	0	0.00187685	0	0	0	0	0.00309929	0	0.0211425
CGB7	0	0	0.000444374	0	0	0	0	0	0	0	0	0	0	0	0	0	0	0	0	0	0	0	0	0	0	0.00343796	0	0	0.000778178	0	0	0	0	0	0	0	0	0	0	0	0	0	0	0	0	0	0	0
AC008687.8	0	0	0	0.000962349	0	0	0	0.000829994	0	0	0	0	0	0	0.00249502	0	0	0	0	0.00111769	0.00224198	0	0	0.00198642	0.000603412	0	0	0.00346166	0	0	0	0	0	0	0	0	0.00161616	0	0	0	0	0	0	0	0	0	0	0
KCNA7	0	0.00377414	0.00381259	0.00167386	0.00430399	0	0	0.00311429	0.00150373	0	0	0.00318833	0	0	0.000928141	0.0030459	0	0	0.00442305	0	0.00429464	0	0	0	0.00042988	0.00335446	0	0	0.0031861	0	0	0	0	0.0237359	0	0	0.00326515	0	0	0	0	0.0126557	0.00205151	0	0	0	0.00227534	0.00321793
SNRNP70	0.919603	1.16512	1.05853	1.06205	1.17815	1.0055	1.16433	1.29462	1.33646	0.928041	0.946184	0.888912	1.10749	1.45426	1.36568	1.1556	1.02291	1.30043	1.10549	1.2087	1.1336	1.28169	0.630348	1.21038	0.920549	0.860108	0	1.19014	1.10223	1.22052	1.19808	1.36892	1.25126	1.14223	0.620119	1.10996	1.03162	1.08801	0	0.992492	1.42021	1.14008	1.35411	0.740071	1.09729	1.23661	1.25784	0.816351
LIN7B	0.0662821	0.0518944	0.148361	0.153295	0.103777	0.122442	0.169315	0.187528	0.170546	0.109894	0.11001	0.0657108	0.107726	0.27661	0.10901	0.198443	0.0966825	0.13646	0.182367	0.104004	0.129828	0.137075	0.0166343	0.173649	0.114403	0.0659486	0	0.104382	0.123067	0.0690861	0.0680202	0.188986	0.075736	0.108754	0.0385833	0.0925814	0.168053	0.159734	0	0.0867971	0.109623	0.141488	0.148915	0.0729711	0.0981108	0.175026	0.105886	0.104142
C19orf73	0	0.00369899	0.029053	0.040402	0.0144947	0.00795175	0.0287208	0.0216164	0.0245691	0.0220681	0.0178997	0.00428379	0.0273869	0.0360772	0.0197845	0.0375598	0	0.0469502	0.035076	0.0193314	0.0240159	0.0258927	0	0.028944	0.0138328	0.0151448	0	0.0103029	0.0350401	0.0245477	0.0246519	0.0245388	0.0214466	0.0237359	0	0.012921	0.0316434	0.0140751	0	0.0138046	0.010002	0.00862487	0.0252305	0.0189783	0.0291538	0.011762	0.0130559	0.0072193
PPFIA3	0.480927	0.463961	0.500239	0.443288	0.408635	0.468044	0.6798	0.541606	0.604574	0.463173	0.455245	0.371797	0.520095	0.542767	0.589463	0.506271	0.687824	0.470509	0.578433	0.559224	0.442343	0.57077	0.398535	0.512727	0.506327	0.447428	0	0.408323	0.393349	0.350209	0.615968	0.560153	0.491273	0.532564	0.283062	0.419697	0.600831	0.528223	0	0.478948	0.483029	0.470461	0.543869	0.636972	0.609812	0.80986	0.649384	0.702943
HRC	0	0.00127817	0.00241653	0.00122081	0.00421299	0	0	0.00152765	0	0	0	0	0	0	0.00110952	0	0	0.0018509	0	0	0.00199288	0.00102483	0	0	0	0	0	0	0	0	0	0.00197501	0	0	0	0	0	0	0	0	0	0	0.00258482	0	0	0	0.0017068	0.00975486
TRPM4	0.0489265	0.0629369	0.091248	0.0898956	0.0993924	0.0349768	0.137509	0.064696	0.0962821	0.0448563	0.0731507	0.0504896	0.0567265	0.126277	0.115423	0.0885381	0	0.0922318	0.0992933	0.0968216	0.0695029	0.107305	0.0581995	0.0671727	0.0708779	0.1258	0	0.040338	0.078779	0.0849665	0.0883079	0.167472	0.078251	0.0277217	0.0379517	0.0520117	0.0994209	0.0792426	0	0.0883024	0.0522967	0.0762784	0.112178	0.0883024	0.0868856	0.0932229	0.075108	0.318087
SLC6A16	0.0765117	0.0553429	0.114136	0.112613	0.126465	0.0970113	0.04592	0.162123	0.123681	0.0767072	0.0531251	0.0902212	0.041717	0.0505728	0.0691138	0.0552314	0	0.077632	0.0664104	0.0742044	0.105237	0.157438	0.0443851	0.0887228	0.0835284	0.0878498	0	0.0607149	0.0843333	0.0887993	0.0741149	0.101706	0.100063	0.211573	0.0645594	0.0784272	0.108995	0.113584	0	0.106722	0.0397755	0.0958491	0.0625207	0.0867157	0.118352	0.0304218	0.0783817	0.283116
CD37	0	0.00264852	0.00708479	0.00803464	0.00360702	0	0	0.00602169	0.00565579	0.0015177	0.00171595	0.00143364	0	0.0108699	0.00256503	0	0	0.00419955	0.00150465	0.00191697	0.00338994	0.00600712	0	0.011119	0.00180181	0	0	0.00404736	0.00656894	0.00159545	0	0.00960932	0.00299708	0	0	0	0.00123251	0.00505592	0	0.0108035	0.0051608	0	0.0118856	0	0	0	0.00916203	0.00473085
TEAD2	0	0.00373407	0.00690467	0.00640465	0.00353805	0.0108562	0	0.00465483	0.00369625	0.00175917	0.00354458	0	0.00811211	0.0119448	0.00397639	0.0113457	0	0	0.0026954	0.00185974	0.00407778	0.00825103	0	0.00720379	0.0109117	0	0	0.00508551	0.00507133	0.00419431	0	0.0104207	0.00787146	0	0	0.00306076	0.0131918	0.00583502	0	0.00123092	0.00417759	0	0.00662258	0.00384685	0.00141588	0.00172958	0.0239063	0.0377443
DKKL1	0	0.00151365	0.00794099	0.00243791	0.00283406	0.00287726	0.00480853	0.00381848	0.00600403	0	0	0.00157354	0	0.00521133	0.00242508	0.0104777	0	0.00724258	0.00385517	0.00116312	0.00529973	0.00356395	0	0.00191145	0	0	0	0	0.00633221	0.00275531	0	0.00408034	0.00063656	0	0	0.00395934	0.00254294	0.00544705	0	0.00236928	0	0	0.0107934	0	0	0.00454116	0.013051	0.0196722
CCDC155	0.00960833	0.0103241	0.00846082	0.011871	0.00375487	0	0.0149461	0.00674083	0.00684542	0.00259055	0.0058107	0.00817447	0	0.00571115	0.00315229	0.0115852	0	0.00370948	0.0133391	0	0.00784915	0.00438877	0.0106108	0.00221723	0.00622958	0	0	0.0137656	0.0228261	0.00339523	0	0.00838217	0.00412859	0	0.011996	0.00704387	0.00525348	0.00785535	0	0.0111733	0.00903626	0	0.00746697	0.00569073	0.00827237	0.00210958	0.00682626	0.042586
PTH2	0	0	0.00168939	0.00102723	0.00355128	0	0.00371283	0.00308675	0	0	0	0	0	0	0	0	0	0	0.00143985	0.00184686	0	0.000401953	0	0	0.0011673	0	0	0	0.00263773	0	0.0108027	0	0	0.014746	0	0	0	0	0	0	0	0	0	0.00833928	0	0	0	0.0251747
GFY	0	0	0.0023923	0.00153502	0	0	0.00637665	0.00440232	0.00096348	0.00243741	0.00156889	0.0023493	0	0	0.00083861	0	0	0	0.00362995	0	0.00166198	0.00144242	0	0.00551097	0	0.00160665	0	0	0	0	0	0.00227893	0.00426962	0	0	0	0	0.00267601	0	0	0.00132671	0	0	0	0.005686	0	0	0.00353455
SLC17A7	1.23196	1.13241	1.33346	1.0725	1.15129	1.38072	1.32934	1.4616	1.29243	1.08851	1.18492	1.08117	1.49669	1.49413	1.354	1.20241	0.695671	1.17332	1.63592	1.28587	1.36542	1.17256	0.660639	1.23847	1.69319	1.18505	0	1.10639	1.11917	0.761004	1.11841	1.45945	1.31963	0.935593	0.773097	1.00848	1.13534	1.21047	0	0.976326	0.960787	0.753957	1.20142	1.28527	1.43041	1.80069	1.15541	1.02187
PIH1D1	0.112525	0.102773	0.128487	0.119394	0.119953	0.100495	0.164949	0.193802	0.20056	0.0887588	0.0986346	0.0752133	0.14841	0.340326	0.194808	0.235568	0	0.189183	0.19006	0.14283	0.169161	0.175531	0.0131629	0.269775	0.0821353	0.0515624	0	0.0649999	0.0807749	0.0829227	0.124338	0.212157	0.120879	0.0495616	0.0642715	0.111786	0.147045	0.181057	0	0.111179	0.172737	0.0744089	0.202778	0.0928294	0.0855163	0.140369	0.174919	0.114382
ALDH16A1	0.00364131	0.00866963	0.0100639	0.00685222	0.00532298	0.00964745	0.00721317	0.00366367	0.00943282	0.00954517	0	0	0.00452426	0	0.00442644	0.00705066	0	0.00192877	0.00116366	0.00627342	0.00524239	0.0103522	0.0160219	0.00863596	0.000844243	0.0109385	0	0	0.00867082	0.00182267	0	0.00442183	0.0040122	0	0.00795835	0.0129658	0.00267521	0.00252643	0	0.00128723	0	0	0.00325023	0.00355958	0.00104264	0.0132732	0.016437	0.0239734
AC010619.1	0	0.000934478	0.00662644	0.00637389	0.00825011	0.00280023	0.01519	0.00279884	0.00550755	0.00420288	0.00205341	0.00434805	0.00668557	0.00979599	0.00383493	0	0	0.00177973	0.00269612	0.00655981	0.00209607	0.00395854	0	0.00488103	0	0	0	0	0.00449228	0.00158834	0	0.00810199	0.00111408	0	0	0.00439324	0.00410883	0.00592123	0	0.00172566	0.00102906	0	0.00427926	0	0.00170051	0	0.00567034	0.0147885
RPL13A	0.214244	0.238957	0.272256	0.311147	0.248239	0.170516	0.366825	0.436908	0.187703	0.112225	0.111118	0.162725	0.172366	0.323585	0.248204	0.231459	0	0.208626	0.352	0.198698	0.275883	0.274508	0.108551	0.246095	0.201778	0.133016	0	0.181985	0.303433	0.153839	0.28317	0.280407	0.217278	0.138965	0.110557	0.139276	0.273239	0.25503	0	0.152858	0.162157	0.109323	0.357686	0.153237	0.308695	0.326312	0.0646386	0.282609
RPS11	0.160089	0.170045	0.225569	0.262501	0.223647	0.155959	0.42675	0.395299	0.202907	0.12552	0.140654	0.134952	0.214425	0.281088	0.178665	0.166477	0.0606843	0.160698	0.35941	0.163886	0.191969	0.221088	0.140071	0.232637	0.209495	0.136547	0	0.14953	0.346615	0.182796	0.273613	0.289344	0.156034	0.272759	0.0763073	0.116398	0.24234	0.195565	0	0.157244	0.131667	0.154421	0.305342	0.138657	0.284777	0.254366	0.0753689	0.11802
FCGRT	0.0076187	0.00506852	0.00531099	0.0126678	0.00819916	0.00368732	0.0289403	0.0084865	0.00825098	0	0.00135175	0.00854467	0.00262349	0	0.00405685	0.0117767	0	0.00791711	0.0031174	0.00293137	0.00233997	0.00698453	0.0264115	0.00247645	0.00263243	0.00935436	0	0	0.0112858	0.00290612	0.0118168	0.0154876	0.0179223	0	0.0141121	0.00747975	0.00164646	0.00633375	0	0.00174345	0.00353014	0	0.0097095	0.00676738	0.00190331	0.00228382	0.0037469	0.220585
RCN3	0.00515051	0.0149143	0.0267834	0.0283663	0.0210239	0.0232224	0.0359357	0.0284569	0.0262976	0.0134277	0.0107259	0.0346963	0.0220533	0.0324142	0.026129	0.034709	0	0.0143544	0.0130436	0.00865058	0.0225372	0.0225727	0	0.0246453	0.0150859	0.00881604	0	0.0224257	0.0202727	0.011617	0.0175689	0.0189667	0.0250448	0	0.0105889	0.00571647	0.0188308	0.0269276	0	0.0107955	0.0234658	0.0187436	0.0325127	0.0154285	0.0168766	0.0158129	0.0247158	0.0947367
NOSIP	0.114344	0.183252	0.168288	0.151561	0.12179	0.114063	0.127146	0.203441	0.183555	0.132807	0.117205	0.0854844	0.18487	0.210229	0.228193	0.241326	0.112735	0.198998	0.168963	0.16871	0.127681	0.187185	0.124207	0.203399	0.137535	0.108185	0	0.113578	0.103829	0.144219	0.208283	0.173883	0.162693	0.217953	0.122131	0.167442	0.176982	0.181944	0	0.152283	0.179387	0.0785406	0.182478	0.155393	0.10154	0.104417	0.174547	0.363512
PRRG2	0.0029123	0.000970729	0.0106087	0.00997017	0	0.00370694	0.0188198	0.00694538	0.0110272	0	0.00272848	0.00159521	0.0068372	0.0121971	0.0146865	0.0153662	0	0.00291669	0.0102411	0.00332632	0.0028771	0.0113029	0	0.0198876	0.00208686	0.00698405	0	0.00997624	0.00655375	0.0066961	0.0195331	0.0140743	0.0049002	0	0	0	0.00989699	0.00318648	0	0.00538301	0.00573744	0	0.0114755	0	0.00373565	0.00605949	0.00250579	0.111493
PRR12	0.173126	0.226356	0.242053	0.194289	0.195493	0.207477	0.367698	0.258494	0.253849	0.219165	0.188467	0.184211	0.266515	0.277723	0.277488	0.193411	0.094524	0.170637	0.211458	0.238959	0.201181	0.26661	0.112059	0.223724	0.148707	0.191855	0	0.152264	0.126131	0.160936	0.207209	0.235551	0.253761	0.240317	0.114686	0.247934	0.346189	0.31006	0	0.192109	0.250396	0.179568	0.243175	0.187744	0.25043	0.174955	0.271894	0.551711
RRAS	0	0.00426896	0.0069721	0.0151616	0.00861879	0	0.00996844	0.0137978	0.0154938	0.00296451	0.00283116	0.0132238	0.01638	0.00476754	0.010066	0.0105232	0	0.00945505	0.0186436	0.00658701	0.00620838	0.0181707	0	0.00952782	0.0137659	0.0128482	0	0	0.0102829	0.00686521	0.023951	0.0207342	0.00954455	0	0.00577657	0.0138557	0.0085606	0.0106357	0	0.0104239	0.00649086	0	0.0184218	0	0.00937248	0.0298083	0.0162315	0.0727135
SCAF1	0.087452	0.100805	0.191162	0.0981886	0.0822416	0.105493	0.384793	0.240058	0.16647	0.133178	0.156702	0.121844	0.16083	0.142383	0.157002	0.153624	0.105833	0.083638	0.270414	0.0871083	0.128616	0.202184	0.0609846	0.17271	0.190978	0.0570264	0	0.101719	0.120717	0.112024	0.194592	0.228118	0.18482	0.204103	0.0919694	0.0923472	0.259889	0.28269	0	0.174931	0.117086	0.144307	0.168288	0.127017	0.23439	0.263332	0.123669	0.265455
IRF3	0.0373384	0.0655392	0.0798924	0.057056	0.0385031	0.0256169	0.183773	0.119304	0.064763	0.0445727	0.0374574	0.01672	0.0589926	0.0719973	0.0558811	0.0687096	0	0.0448496	0.102874	0.0323763	0.0506357	0.0631472	0.0343636	0.0747358	0.0499595	0.051546	0	0.0568107	0.071951	0.0554818	0.0859533	0.0971014	0.0757572	0.0491247	0.0449079	0.0448664	0.0866862	0.0960215	0	0.0234693	0.0196598	0.0866726	0.104892	0.0286752	0.0653713	0.0645256	0.0541766	0.196924
BCL2L12	0.0029123	0	0.00515792	0.00225511	0.00171104	0	0.00627749	0.00220415	0.00462344	0.00178611	0.000998767	0.00232873	0.00173037	0	0.00660382	0	0	0	0.00100133	0.00246209	0.00230207	0.00301047	0	0.00221136	0.00213273	0.00767226	0	0.00925841	0.00625082	0.00393908	0.0170127	0.00240303	0.000627672	0	0	0	0	0.00446026	0	0.0013445	0.00498929	0.00896022	0.00529165	0.0044622	0.00580373	0	0.00601422	0.097197
PRMT1	0.121864	0.148459	0.17675	0.16979	0.131329	0.125899	0.3146	0.234397	0.197894	0.16098	0.129796	0.0992838	0.161732	0.205958	0.15486	0.228527	0	0.123161	0.283307	0.111273	0.19012	0.203729	0.0509299	0.184672	0.248863	0.0886571	0	0.165621	0.21214	0.135282	0.210538	0.207116	0.198121	0.168888	0.101815	0.111503	0.177505	0.234251	0	0.195109	0.150095	0.158749	0.178351	0.152387	0.234699	0.149539	0.147606	0.213798
ADM5	0	0.00492694	0.00465992	0.00100515	0.00181167	0	0.0024227	0.00870824	0.00440553	0	0.00079317	0	0	0.00593544	0.00899946	0.00814624	0	0.00800416	0.0155973	0	0.0111673	0.00526522	0.0142433	0.00403353	0.00757862	0	0	0.0129318	0.00604847	0.00369616	0.00972458	0.00655818	0.0019864	0	0	0	0.00611059	0.00309414	0	0.0131398	0.0050048	0.00683021	0.00535449	0	0.00777223	0.00297498	0	0.00459337
CPT1C	0.509808	0.615285	0.707056	0.661202	0.673684	0.476412	0.838456	0.743008	0.888689	0.63466	0.617977	0.496263	0.735643	0.868636	0.791991	0.773361	0.533333	0.834492	0.703292	0.826636	0.753375	0.685312	0.627326	0.790042	0.549948	0.509034	0	0.395442	0.427494	0.54584	0.730186	0.592136	0.723488	0.88289	0.403938	0.784655	0.811728	0.785993	0	0.603835	0.924156	0.659772	0.557391	0.700278	0.574549	0.869905	0.876755	0.788204
TSKS	0	0.0131273	0.0112849	0.016341	0.0103451	0.00841417	0.00802542	0.00493355	0.0084766	0.00293054	0.00455467	0.00188561	0.00840004	0.0308281	0.00463004	0.00141716	0	0.00716841	0.0087848	0.0115288	0.0104728	0.00980342	0.0227228	0.0211746	0.0057135	0.0125606	0	0	0.00932018	0.00488917	0	0.0111545	0.0071556	0	0	0.0058444	0.0125976	0.00448058	0	0.00731724	0.00834074	0	0.016517	0	0.00165964	0.021616	0.00670907	0.0266707
AP2A1	0.256367	0.312435	0.419113	0.339943	0.307133	0.266279	0.657531	0.500785	0.500052	0.370477	0.311186	0.316014	0.3821	0.529401	0.506615	0.472938	0.242197	0.372365	0.513257	0.345491	0.401641	0.437355	0.258973	0.457066	0.344197	0.266168	0	0.2327	0.332356	0.242486	0.423325	0.582472	0.399238	0.363462	0.239176	0.390719	0.47278	0.487397	0	0.397786	0.344694	0.393657	0.454114	0.2367	0.336962	0.646864	0.426352	0.697215
FUZ	0.0202945	0.0298806	0.0519821	0.0423873	0.0338067	0.032542	0.0848649	0.0772637	0.0501515	0.0299401	0.0407338	0.0262053	0.0742725	0.0918358	0.0504637	0.0646393	0	0.0401972	0.0894452	0.0387187	0.0530998	0.0573655	0	0.0339184	0.0455239	0.036506	0	0.0386174	0.0374213	0.0354904	0.0391987	0.0641333	0.0511073	0.0803121	0.0103064	0.0471146	0.0467102	0.0462834	0	0.0498553	0.0357472	0.0154108	0.0945356	0.0373799	0.0441306	0.031325	0.0193346	0.0449955
MED25	0.188279	0.175911	0.211427	0.131322	0.161298	0.123155	0.308445	0.285581	0.283315	0.259224	0.144713	0.190014	0.197789	0.23892	0.24495	0.194055	0.256217	0.182153	0.195012	0.175748	0.174181	0.266015	0.19478	0.24055	0.200553	0.134538	0	0.129421	0.176736	0.145867	0.311559	0.294942	0.280761	0.184275	0.188791	0.196178	0.302207	0.340164	0	0.23923	0.169751	0.289395	0.198479	0.168741	0.229393	0.188351	0.248849	0.291751
PTOV1	0.287627	0.250197	0.280188	0.22918	0.243994	0.22631	0.778763	0.359366	0.342778	0.219096	0.225247	0.168092	0.314275	0.26045	0.285977	0.198645	0.538443	0.190334	0.291111	0.204	0.237226	0.279429	0.173333	0.291852	0.35672	0.238727	0	0.350519	0.241641	0.25747	0.517056	0.369364	0.33165	0.386022	0.15787	0.233466	0.356022	0.389042	0	0.280275	0.212835	0.142999	0.344257	0.452406	0.472823	0.25409	0.219026	0.519097
PNKP	0.0938623	0.100789	0.141555	0.168035	0.119179	0.112192	0.148569	0.188499	0.254194	0.141727	0.123866	0.12193	0.126316	0.273724	0.240253	0.291567	0.119218	0.297756	0.151399	0.139355	0.183429	0.20633	0.10485	0.276703	0.111122	0.115575	0	0.0779995	0.132576	0.121072	0.169251	0.147016	0.123844	0.130414	0.0472038	0.142284	0.147316	0.187992	0	0.0869043	0.164912	0.0477608	0.161345	0.156136	0.0888895	0.128189	0.34745	0.212701
TBC1D17	0.167646	0.13714	0.199433	0.137865	0.117662	0.162545	0.268256	0.247718	0.190189	0.108745	0.140554	0.157804	0.227741	0.309879	0.228537	0.159176	0.207957	0.122647	0.211866	0.139532	0.147659	0.190304	0.0956775	0.182533	0.210124	0.128234	0	0.200326	0.155724	0.154231	0.237669	0.247163	0.201783	0.225499	0.119272	0.137635	0.187425	0.179375	0	0.195996	0.134913	0.226274	0.152034	0.230047	0.224503	0.209387	0.188215	0.126915
IL4I1	0.00781078	0.016689	0.00680861	0.0148153	0.0089355	0.00790854	0.00459607	0.00200234	0.00695728	0.0133579	0.00241564	0.00146834	0.00215198	0.0119163	0.00950951	0.013948	0	0.0243767	0.0126451	0.0108604	0.00641753	0.0207378	0	0.0245343	0.00796242	0.00384035	0	0	0.00790641	0.00137674	0.0261566	0.0153614	0.00618722	0.022239	0	0.00803909	0.00385481	0.0130033	0	0.00446594	0.022756	0.00597841	0.0215739	0.00358988	0.00518352	0.00868613	0.0145488	0.00350188
AC011452.1	0	0.00646467	0.00852479	0.0265646	0.0099193	0.00370694	0.00831567	0.0053735	0.00958189	0	0.00232417	0.00350331	0	0	0.00810334	0	0	0.00398546	0.0120818	0.00918704	0.00680501	0.00884492	0	0.00302955	0.000528864	0.00433439	0	0	0.0115305	0	0	0.00802907	0.0021505	0	0	0.0085893	0.000842117	0.00146966	0	0.00100909	0	0	0.00769157	0.00769477	0.00452473	0.00379964	0.00653861	0.0723708
ATF5	0.0299086	0.0261608	0.0278853	0.0228325	0.019289	0.0417635	0.0396987	0.0499877	0.036992	0.0199706	0.0232412	0.01223	0.0364079	0.0765998	0.0293941	0.0416383	0	0.0703118	0.02835	0.0189965	0.0374772	0.0574003	0.0145191	0.0360956	0.0254494	0.0275252	0	0.0362987	0.0125888	0.0142674	0.0571553	0.0280524	0.0246161	0.0393127	0.0249356	0.02094	0.0382748	0.0512254	0	0.0149707	0.0256063	0.0139318	0.0334301	0.0432474	0.0270694	0.0798119	0.0439546	0.0728955
VRK3	0.165908	0.219462	0.273569	0.213657	0.184855	0.180396	0.244671	0.257321	0.352669	0.199401	0.243911	0.184214	0.270686	0.506159	0.355577	0.374059	0.0606843	0.297974	0.266093	0.264336	0.259055	0.3263	0.164398	0.352079	0.161497	0.160047	0	0.190621	0.182404	0.213562	0.234599	0.326075	0.28715	0.239855	0.103586	0.315733	0.268928	0.259844	0	0.241186	0.29626	0.225133	0.245313	0.137005	0.234895	0.238635	0.38216	0.353479
ZNF473	0.0709464	0.0620234	0.0733211	0.0909293	0.0694053	0.0352487	0.160597	0.0919108	0.0841251	0.0550229	0.0639369	0.0388964	0.0486444	0.141885	0.0937414	0.108452	0.126609	0.0883152	0.0700477	0.0654655	0.101397	0.103874	0.0496118	0.119233	0.0424971	0.0353041	0	0.0230817	0.0692256	0.0358838	0.0635923	0.0909545	0.0604005	0.072131	0.0291157	0.072074	0.105244	0.0762338	0	0.0559683	0.0531682	0.083011	0.0980109	0.0440122	0.0543002	0.0627753	0.0883431	0.385532
IZUMO2	0.0189211	0.0113356	0.0113711	0.0025025	0.0100601	0.00900085	0.00726403	0.0148112	0.00983173	0.0157052	0	0.00824227	0	0.0106298	0.0232976	0.0242329	0	0.0147555	0.0278458	0.00340389	0.0068294	0.0125908	0.0313976	0.0206039	0.0115414	0.0154427	0	0.0189237	0.00960484	0.00963679	0.009266	0.008025	0.0198873	0	0.0100103	0.0153975	0.011367	0.00927498	0	0.0258719	0.00866457	0.0126566	0.0146764	0.0045494	0.00342292	0.0125138	0.0141643	0.030374
MYH14	0.308718	0.290706	0.268859	0.25625	0.183134	0.142867	0.336173	0.310655	0.358098	0.189436	0.214576	0.211132	0.268507	0.341498	0.424385	0.274308	0	0.283879	0.233445	0.260548	0.259182	0.404944	0.286793	0.27639	0.211436	0.149437	0	0.230031	0.262954	0.221205	0.285895	0.398603	0.277355	0.240563	0.215858	0.297535	0.270165	0.261207	0	0.286804	0.26906	0.236501	0.370168	0.182509	0.230517	0.314909	0.300224	0.693124
KCNC3	0.18209	0.190233	0.20535	0.203869	0.191743	0.156388	0.346268	0.264891	0.264375	0.191468	0.209521	0.17943	0.229334	0.136904	0.325702	0.194188	0.141134	0.245401	0.221191	0.219398	0.278643	0.278464	0.270462	0.274012	0.158464	0.153561	0	0.156072	0.156435	0.186069	0.364798	0.30046	0.252003	0.29214	0.104245	0.224549	0.292564	0.241598	0	0.172708	0.220028	0.220595	0.22795	0.198834	0.245024	0.808737	0.271558	0.539195
NR1H2	0.11541	0.101875	0.167732	0.1275	0.125745	0.0912024	0.207642	0.170231	0.138352	0.141059	0.0943864	0.1173	0.140992	0.214866	0.139266	0.145409	0	0.152794	0.189058	0.124154	0.155673	0.198239	0.129095	0.197665	0.126711	0.0692359	0	0.119496	0.157716	0.112234	0.180151	0.181305	0.186197	0.0731643	0.0853877	0.0652265	0.165988	0.227345	0	0.128852	0.129742	0.132149	0.153767	0.0895663	0.146606	0.215964	0.162155	0.374402
NAPSA	0	0.0101587	0.00352434	0.00752092	0.00125738	0.00390086	0.0168816	0.00850741	0.00617496	0.00941416	0	0	0.00470236	0.0139357	0.0066404	0.00624634	0	0.00365362	0.00798346	0.00205243	0.00209591	0.00328534	0	0.0024109	0.00356706	0.00976534	0	0	0.00185282	0	0	0.0017665	0.00547137	0	0	0.00160683	0.00535467	0.0048346	0	0.0050076	0.00665965	0.0040065	0.00278262	0.0184096	0.00816888	0.00239839	0.00168786	0.0077984
POLD1	0.0169957	0.0125577	0.0162136	0.019673	0.0292399	0.0163616	0.0435119	0.0281764	0.0303659	0.00300493	0.00999494	0.0136744	0.00868762	0.0296586	0.0159565	0.0148377	0.0606843	0.00951314	0.0139631	0.0113025	0.0121286	0.0272919	0.0120329	0.0300307	0.0132455	0.00956502	0	0.00722558	0.011893	0.019296	0.00727072	0.0220508	0.0097629	0.0116524	0.0156418	0.0123709	0.0313709	0.0247299	0	0.0160324	0.0169566	0.00589448	0.0281617	0	0.00454992	0.0219556	0.0201583	0.309034
SPIB	0.00697916	0.00211112	0.00646876	0.000984131	0.00785856	0	0.00549961	0.00138484	0.00303927	0	0.00199725	0.0038142	0	0	0.00658391	0.00580446	0	0.00881885	0.00399111	0	0.00587256	0.00693361	0.0114026	0.0108824	0.00145661	0	0	0.00503067	0.00354808	0.0039792	0.0166162	0.00650371	0.0063166	0.0116524	0	0.00545801	0.01016	0.00507953	0	0.00222367	0.0052294	0	0.00322036	0.00355958	0	0.00255521	0.00678723	0.0396935
MYBPC2	0	0.00964959	0.00923332	0.00747081	0.00702829	0.00280023	0	0.0036926	0.00238897	0	0.00572111	0.00623676	0.00156949	0	0.0017728	0.00187035	0	0.0123706	0.00213174	0.001864	0.00181751	0.00581969	0	0.00979168	0.00839062	0.00587851	0	0.0059696	0.00651212	0.00720866	0	0.0130975	0.00520836	0	0.00253187	0.00830558	0.00773289	0	0	0.00400134	0.00377939	0.0102886	0.0188067	0	0.00700137	0.0041928	0.00194885	0.0774401
FAM71E1	0.0238337	0.00656594	0.0166073	0.0281287	0.0139189	0.00376251	0.0119385	0.0222051	0.0212473	0.0138942	0.0125868	0.0198186	0.0296347	0.0434551	0.0282753	0.0551529	0	0.0447588	0.0133613	0.018455	0.0264407	0.0224457	0.0131879	0.0279153	0.0221123	0.0102217	0	0.00973275	0.0258806	0.0208262	0.0232708	0.022864	0.0124516	0.0311641	0	0.0109343	0.0128366	0.0144669	0	0.0100619	0.0168945	0	0.0210243	0.0201026	0.0121355	0.0306391	0.0231061	0.0248593
EMC10	0.160152	0.112098	0.162234	0.0885083	0.105846	0.108219	0.152242	0.181195	0.159765	0.0921382	0.116604	0.0660858	0.125301	0.231823	0.119608	0.186778	0.0627749	0.109441	0.186695	0.0900481	0.147	0.194855	0.0856942	0.220853	0.127153	0.0818745	0	0.072315	0.140624	0.0638043	0.150082	0.17632	0.118233	0.0631189	0.0513985	0.0748175	0.170874	0.163358	0	0.131335	0.153929	0.126524	0.178512	0.0628515	0.111748	0.183346	0.15809	0.301791
JOSD2	0.0579395	0.050324	0.0632774	0.0632326	0.0447936	0.0293166	0.130357	0.0944872	0.0644013	0.0463806	0.0587172	0.0495776	0.0623083	0.0774535	0.0547895	0.0706596	0	0.0379952	0.0901645	0.0448313	0.0601661	0.0708531	0.0370851	0.0757589	0.0774178	0.0293781	0	0.040694	0.0737401	0.0431004	0.0716011	0.0728122	0.0716167	0.0410142	0.0273796	0.0418368	0.0517532	0.0785867	0	0.0453768	0.0448474	0.0393768	0.0851662	0.0707217	0.0795607	0.0621688	0.0374022	0.168087
ASPDH	0.041397	0.0176584	0.0420285	0.0565835	0.0483804	0.0509143	0.102386	0.0818254	0.0661636	0.0198972	0.0364771	0.0299657	0.082582	0.0341505	0.0478727	0.0528098	0	0.0433771	0.0962604	0.0525699	0.0546843	0.0387793	0	0.0452147	0.0616039	0.0385313	0	0.013706	0.0590276	0.0488601	0.0695696	0.0476312	0.0439362	0.0359624	0.0255585	0.0371531	0.044117	0.0407729	0	0.0352604	0.0454906	0.0404494	0.0372567	0.0693242	0.0613072	0.0464879	0.0162266	0.0607583
LRRC4B	0.790245	0.795115	0.84616	0.611793	0.687178	0.648124	0.692165	0.948447	0.943125	0.768004	0.77155	0.758392	1.06758	0.853128	0.999384	0.771414	0.400788	0.770102	0.852772	0.948236	0.764447	0.894527	0.79523	0.838668	0.631556	0.696964	0	0.626328	0.573425	0.722983	1.10008	0.913664	0.906923	0.874872	0.531038	0.956255	1.07218	1.0071	0	0.798142	0.89033	0.57867	0.940475	0.501308	0.740299	0.855471	1.01413	0.889988
SYT3	0.0876124	0.0653659	0.0934104	0.0988372	0.0765446	0.0362913	0.0879613	0.0862993	0.128859	0.0580286	0.0858474	0.0661667	0.0606015	0.193965	0.140638	0.152643	0	0.0959803	0.0990445	0.0652026	0.104611	0.114951	0.0404615	0.128451	0.0573946	0.0278281	0	0.0209866	0.0492303	0.0600071	0.0395231	0.0860203	0.0641522	0.0291852	0.0181301	0.0812465	0.118343	0.0969036	0	0.0759221	0.0895686	0.0765035	0.11217	0.038897	0.0499374	0.0452386	0.122247	0.201817
C19orf81	0.0196931	0.00961925	0.0240644	0.0306144	0.0289104	0.0116307	0.0257418	0.0346117	0.0203064	0.0229363	0.0149159	0.0100316	0.00676927	0.0258002	0.024382	0.0118031	0	0.0200378	0.0314675	0.0088603	0.023291	0.019835	0.0215467	0.0190451	0.0132465	0.0374865	0	0.0245535	0.0602508	0.0350244	0.0399216	0.0261437	0.0208739	0	0.0118121	0.00315293	0.0301012	0.0244072	0	0.019919	0.00759834	0.0554735	0.0306114	0.0256618	0.050428	0.0123787	0.00929281	0.0134826
SHANK1	0.372355	0.472972	0.511392	0.483343	0.553468	0.40676	0.553177	0.488666	0.848043	0.480024	0.450635	0.485247	0.611505	0.552088	0.71681	0.733501	0.269264	0.613455	0.433227	0.614867	0.580617	0.612152	0.492803	0.717091	0.349401	0.450847	0	0.337151	0.38839	0.352243	0.506285	0.607917	0.539949	0.687755	0.309064	0.689687	0.541804	0.520394	0	0.497088	0.792889	0.412623	0.384598	0.364444	0.399526	1.05188	1.02841	1.17828
CLEC11A	0.075654	0.081001	0.116542	0.193004	0.154859	0.0579423	0.0526901	0.186378	0.152192	0.0728642	0.0745908	0.056038	0.103265	0.22472	0.116581	0.171965	0	0.18585	0.146841	0.0964761	0.121615	0.152973	0.0465034	0.132701	0.0851102	0.0537849	0	0.0686494	0.275061	0.10815	0.0714993	0.278244	0.108009	0.104806	0.0204069	0.0654785	0.0762951	0.107594	0	0.0894111	0.0738901	0.0407489	0.220602	0.0420228	0.0542526	0.0875076	0.0923052	0.0473149
AC010325.1	0.0290684	0.010864	0.0158829	0.0112406	0.0131103	0	0.0458407	0.0241403	0.0091956	0.0150151	0.0184267	0.0217908	0.00192187	0.030503	0.0263466	0.0205242	0	0.0276023	0.0133927	0.00887507	0.0385282	0.0278687	0	0.0195456	0.0147947	0.0226385	0	0.0143308	0.0181043	0.00743519	0.0671277	0.0447486	0.0260988	0.0245579	0.0144552	0.0156155	0.0262249	0.00563227	0	0.0440212	0.0223324	0.00678131	0.0140027	0.0142192	0.018572	0.0192139	0.0264691	0.102771
ACP4	0	0	0.00466341	0.00628493	0.00139478	0	0	0.00355255	0.000600654	0	0.0029495	0	0	0	0	0.00330385	0	0.00325428	0.00215381	0.00130099	0	0.00212919	0	0	0	0	0	0	0.00335968	0.00464362	0	0.00624972	0.00166096	0	0	0.00309548	0.00135278	0	0	0.00257011	0	0	0.00920683	0	0.0011636	0.00199306	0	0
C19orf48	0.0581746	0.0540165	0.0470939	0.024774	0.0379164	0.0288129	0.0277685	0.0706787	0.0527722	0.0197476	0.032137	0.02587	0.0793117	0.0919762	0.0317864	0.0584552	0	0.0539661	0.0687431	0.0362742	0.0627117	0.0613087	0.0430449	0.0529749	0.0452648	0.0363181	0	0.0149279	0.0366879	0.03265	0.0182333	0.0578835	0.034124	0.0197685	0.0229125	0.0247195	0.0309208	0.0409801	0	0.0147382	0.0173318	0.0272548	0.0447137	0.0357634	0.0206359	0.0473536	0.0411531	0.024496
KLK15	0	0.00261904	0.00640455	0.00245499	0.00668797	0.00211023	0.00649661	0.00438767	0.00619526	0.0020971	0.00189832	0	0	0	0.0021828	0.00149297	0	0.0066021	0	0.003961	0.00122879	0.00309821	0	0.007319	0.00355894	0.00374406	0	0.00331543	0.00321212	0.00205675	0	0	0.00147457	0.0134186	0	0.0056306	0.00753717	0.00225493	0	0	0.00593562	0	0.00572343	0	0.00351651	0.00547905	0.00190911	0.0439272
KLK3	0	0	0.00123334	0.00082283	0.00219226	0	0	0	0	0.00252447	0.000940835	0	0.00247738	0.0038548	0.000821331	0	0	0.00586663	0.00283597	0.00205903	0.00121366	0	0	0	0	0	0	0	0.0042505	0.00803303	0	0.00204564	0.00270468	0	0	0	0.00254672	0	0	0.00262048	0.0017576	0	0	0	0	0	0	0.00879213
KLK2	0	0.00330819	0	0.00177204	0.00286681	0.00296808	0	0	0.000612159	0	0.00277879	0.0019779	0	0	0.00546513	0.00230082	0	0.0173195	0.00719421	0	0	0.00130085	0	0	0	0	0	0.00455833	0.00550921	0.00500904	0	0.00189763	0.00182224	0	0.00579931	0	0	0	0	0	0.0111716	0	0.00666308	0	0	0	0.00190911	0.00518929
KLK4	0	0	0	0	0.0042945	0	0.00336834	0	0	0	0	0	0	0	0	0	0	0.00411106	0	0	0	0	0	0.00304633	0	0	0	0	0.00213191	0	0	0	0	0	0	0	0	0	0	0	0	0	0	0	0	0	0	0.00609634
KLK5	0.0209357	0.00846477	0.00670156	0.014174	0.0106472	0.00663787	0.00912689	0.00695268	0.00797461	0.00441866	0.00550494	0	0	0.0037714	0.019022	0.025003	0.114569	0.024448	0.0262074	0.00390906	0.00210822	0.00283801	0	0	0.0104841	0.00868732	0	0.0236499	0.0133517	0.0131815	0.0163482	0.00322208	0.00618315	0	0	0.0116561	0.00893858	0.0140352	0	0.00707725	0.0131511	0	0.00527868	0.00300877	0.00680215	0.00360144	0.00767774	0.313513
KLK6	0.00765824	0.00791567	0.00948342	0.0128233	0.00424059	0.00772174	0.0135629	0.0202874	0.00888414	0	0.00401218	0	0.0102991	0	0.0100422	0.00750397	0	0.0131277	0.00568174	0.00273555	0.00260213	0.00667781	0	0.0123599	0.00882556	0.0017545	0	0	0.00962528	0.00467767	0.0199533	0.0143318	0.00748621	0	0.0122791	0.00624352	0.00336971	0.0140279	0	0	0	0	0.0132031	0	0.00525123	0.0111638	0.00447186	0.227684
KLK7	0.0500027	0.0419335	0.0616184	0.102341	0.0300329	0.0301018	0.0357664	0.0422652	0.0923922	0.0655222	0.11574	0.0315721	0.0798577	0.0510593	0.0734552	0.0838039	0	0.0752415	0.138263	0.0523075	0.0521017	0.0407677	0.106466	0.0535948	0.0780414	0.0778729	0	0.0178387	0.0461458	0.0300033	0.0181987	0.0306556	0.0628944	0.0388613	0.00801911	0.0411501	0.0773745	0.0801384	0	0.0591207	0.0795755	0.0449602	0.045321	0.071543	0.0312029	0.0373485	0.0685297	0.205436
KLK10	0.00632906	0.00393795	0.00507929	0.00100515	0	0.00492937	0	0.00176851	0.00700168	0.00596839	0	0	0	0.0172733	0.0111986	0.00995437	0	0.0197792	0.00628398	0.00311267	0.0035513	0.00231804	0	0.0134994	0.00540885	0	0	0.00718519	0.00395906	0.00955758	0.00795108	0.00171464	0.00138918	0	0	0.00466922	0.00332848	0.00320381	0	0.00563228	0.00485462	0	0.0108146	0	0.00277932	0.0015555	0.00162187	0.0351616
KLK11	0	0	0.00120972	0	0	0	0	0	0.000663355	0	0	0.00123523	0	0	0	0	0	0	0	0	0	0	0	0.00296426	0	0	0	0	0	0	0	0	0	0	0	0	0	0.00113895	0	0	0	0	0	0	0	0	0	0
KLK12	0	0	0.000702634	0	0	0	0	0	0	0	0.00412277	0	0	0	0.00100377	0	0	0	0	0	0	0.000505359	0	0	0	0	0	0.0030304	0	0.00221679	0	0	0.000886889	0	0	0	0	0	0	0	0	0	0	0	0	0	0	0
KLK13	0	0	0	0	0	0	0	0	0	0	0	0	0	0	0	0	0	0	0	0	0	0.000308666	0	0	0	0	0	0	0	0	0	0	0	0	0	0	0	0	0	0	0	0	0	0	0	0	0	0.0395177
KLK14	0.00228045	0.00324562	0.0113277	0.0104001	0.00538678	0.00368732	0.0407203	0.0124593	0.0130414	0.0180172	0.00534116	0.00242159	0.00749324	0.00906796	0.0137991	0.00859973	0	0.0123392	0.0136821	0.00146923	0.0120326	0.018877	0.00991348	0.00762132	0.00742755	0.0058573	0	0.00407735	0.0202447	0.00711331	0.00871327	0.0196933	0.0137533	0	0.005222	0.0199924	0.0176592	0.0359042	0	0.0219371	0.00571519	0.00904516	0.00852441	0.00259216	0.00448849	0.0166642	0.0188748	0.0978987
CTU1	0.038076	0.0227634	0.038306	0.0402374	0.0240962	0.0166067	0.0935663	0.0694037	0.0641947	0.0362606	0.0512931	0.0461314	0.0408666	0.10001	0.0555201	0.0237201	0	0.0396879	0.0647185	0.0317881	0.0297799	0.0696136	0.0343145	0.0759964	0.0478383	0.0350989	0	0.0250448	0.0347809	0.0430712	0.0200021	0.0716184	0.0403633	0	0.0118351	0.0326465	0.0455528	0.0512046	0	0.0526002	0.0402227	0.0393285	0.0568248	0.0390916	0.0352542	0.0482357	0.0450671	0.0846654
SIGLEC9	0	0.00173324	0.00258051	0	0.0027671	0	0	0.00434151	0.00826462	0	0.00201759	0.00188561	0	0	0.00445889	0.00196408	0.116005	0.00268136	0.00193237	0.00299894	0	0.002542	0	0.00310539	0.00106074	0	0	0	0.00102669	0	0.00559343	0.00857576	0.00568683	0	0	0.00141949	0.00689107	0	0	0.00724123	0	0.00626014	0.00732423	0	0	0.00218931	0.00766999	0.0144083
SIGLEC7	0	0	0.000984444	0	0	0	0	0	0.00239588	0	0	0	0	0	0	0	0	0	0.00111014	0	0	0	0	0	0	0	0	0	0	0	0	0	0	0	0	0	0	0	0	0	0	0	0	0	0	0	0	0
CD33	0	0.0026164	0.00158625	0	0.0017181	0	0	0.0033412	0.00142917	0	0.0014825	0	0	0	0.00197687	0	0	0	0.0026651	0	0	0.000625188	0	0	0.000718271	0	0	0	0.00113607	0	0	0	0	0	0.00534083	0	0	0.00116388	0	0	0	0	0	0	0	0	0.00604602	0
SIGLECL1	0.00209495	0.00265152	0.0023033	0.00360284	0.00148198	0.00266339	0	0	0	0	0	0.00274194	0	0	0	0	0	0	0	0	0.00152461	0.000330714	0	0	0.00268147	0	0	0	0.00343182	0.00159522	0	0	0.000984502	0	0	0	0.00201553	0	0	0.00223625	0	0	0	0	0	0	0	0.00409264
IGLON5	0.0964192	0.139002	0.105716	0.0783497	0.13657	0.0660402	0.156011	0.153292	0.113314	0.0454402	0.102186	0.083232	0.10558	0.149933	0.142839	0.115341	0.132324	0.105535	0.102076	0.119581	0.12531	0.0953954	0.0677864	0.0774825	0.0975352	0.0956651	0	0.100772	0.0971824	0.0881698	0.17532	0.178903	0.138353	0.178901	0.0725414	0.0753879	0.122019	0.109513	0	0.0940037	0.0657212	0.0763026	0.101217	0.0348159	0.120127	0.0326307	0.08732	0.102699
VSIG10L	0	0.0011755	0.011623	0.0133633	0.00322529	0.00616899	0.00255351	0.00823902	0.0171968	0.00296451	0.0085547	0.00698358	0.012202	0.0192236	0.0187042	0.0125209	0	0.00630542	0.0101172	0.00980117	0.0162824	0.0148492	0	0.013009	0.00723935	0.0134127	0	0.00583675	0.0104303	0.0023794	0.0156932	0.0309955	0.00869541	0	0.00223201	0.00935854	0.0104259	0.00731669	0	0.0254041	0.0111045	0	0.0138869	0.00329882	0.00306803	0.00989831	0.00957556	0.0582756
ETFB	0.0261677	0.0597459	0.0585072	0.0616645	0.045136	0.0181897	0.0415005	0.104847	0.0629411	0.0218145	0.023948	0.0269888	0.0329623	0.0900324	0.0514408	0.0754663	0.0627749	0.0485035	0.087619	0.0509348	0.0593072	0.0614999	0.0461824	0.106116	0.0618097	0.0414586	0	0.0251993	0.0656553	0.0498819	0.0299195	0.0313647	0.0503538	0.0213206	0.0160302	0.026681	0.0485502	0.0362168	0	0.0494674	0.0603381	0.0181459	0.0608269	0.0343927	0.0578808	0.0500779	0.0389921	0.0202312
AC008750.8	0	0	0	0	0	0	0	0	0	0	0	0	0	0	0	0	0	0	0.0020444	0	0	0	0	0	0	0	0	0	0.000832572	0	0	0	0	0	0	0	0.00146413	0.00216032	0	0	0	0	0	0	0	0	0	0
NKG7	0	0.0023102	0.000411404	0	0	0	0	0	0	0	0	0	0	0	0	0	0	0	0	0	0	0	0	0	0	0	0	0	0	0.00325314	0	0	0	0	0	0	0	0	0	0	0	0	0	0.0047801	0	0	0	0
LIM2	0.00297351	0	0.0015253	0.00185654	0.00494831	0	0	0	0	0	0	0	0.00279227	0	0	0	0.0606843	0	0	0	0.000390283	0.00126226	0	0	0.00160526	0	0	0	0.00448611	0.00126598	0	0.00226205	0.000861418	0	0	0	0	0.00140318	0	0	0	0	0	0	0	0.00205892	0	0
C19orf84	0	0	0	0	0	0	0	0	0.000716266	0	0.00180346	0	0	0	0.000658907	0	0	0	0	0	0.00229288	0.000308666	0	0	0	0	0	0	0	0.00255601	0	0	0	0	0	0	0.00155818	0	0	0	0	0	0	0	0	0.00212402	0	0
SIGLEC10	0.00345003	0.00510033	0.00412651	0.00675404	0	0	0.00256472	0.00574979	0.0041353	0.00845662	0.000998767	0	0.00364427	0.00606336	0.00346694	0.00306376	0	0.00215426	0.00449161	0.00441065	0	0.00647279	0	0.00306954	0.00233981	0	0	0	0.00183109	0	0.0159485	0.0062208	0.00431323	0	0.00373106	0.00266734	0.00241755	0.00325729	0	0	0.00601678	0	0.0038552	0.00370591	0.00144034	0.00667662	0.00834306	0.0227841
SIGLEC8	0	0	0.000827987	0.00172266	0	0	0	0.00282556	0.00145365	0	0	0	0	0	0	0	0	0	0.00250015	0	0	0.000636172	0	0	0.00196537	0	0	0	0	0.00462499	0	0	0.000800456	0	0	0.0025276	0	0	0	0	0	0	0	0	0	0	0	0
SIGLEC6	0	0	0.00141278	0	0	0	0	0	0	0	0	0	0	0	0	0	0	0	0	0	0	0	0	0	0	0	0	0	0	0	0	0	0	0	0.00515282	0	0	0	0	0	0	0	0	0	0	0	0	0
ZNF175	0.187362	0.150656	0.141793	0.125421	0.15889	0.162566	0.149036	0.178525	0.170352	0.153447	0.139235	0.109369	0.124094	0.141638	0.149649	0.213552	0.0627749	0.201242	0.202667	0.102544	0.172272	0.184236	0.0889007	0.147029	0.131149	0.125064	0	0.110228	0.108818	0.133105	0.211832	0.151462	0.141625	0.207329	0.11867	0.147326	0.111724	0.139513	0	0.115483	0.101168	0.0458066	0.178211	0.0596382	0.135266	0.218572	0.148612	0.130028
SPACA6	0.113998	0.158259	0.16198	0.141297	0.171541	0.0859759	0.137372	0.142849	0.222133	0.0884683	0.125278	0.12889	0.195217	0.179517	0.256411	0.189419	0.142049	0.210571	0.138147	0.177579	0.176027	0.188922	0.160812	0.16244	0.0699053	0.105922	0	0.0762344	0.0595333	0.073623	0.12912	0.213383	0.168117	0.187808	0.0691279	0.175301	0.107774	0.149363	0	0.112623	0.217351	0.0295778	0.117048	0.10464	0.0526995	0.281594	0.365259	0.564497
HAS1	0.0111737	0.0284143	0.0305538	0.0333618	0.0168256	0.0324825	0.0331215	0.0502031	0.0271724	0.010896	0.026839	0.025993	0.0096518	0.0521921	0.0331078	0.0477147	0.119218	0.0130101	0.0875659	0.0247188	0.0352552	0.0368078	0.0193783	0.0575455	0.0260168	0.00882471	0	0.0328701	0.0290557	0.0142468	0.010903	0.0313606	0.0264475	0	0.0125689	0.0183847	0.0484107	0.0361415	0	0.035456	0.0362392	0.010416	0.0519533	0.0351768	0.0202169	0.0203251	0.0197276	0.0215176
FPR1	0.00867071	0.0209916	0.0130015	0.0112599	0.0118564	0.0153678	0.00318332	0.0114099	0.0100034	0.0170006	0.0037597	0.00439433	0	0.020949	0.0048104	0.011129	0	0.00294068	0.00609407	0.010842	0.00972035	0.0154433	0.0126284	0.0225616	0.0129632	0.0094915	0	0	0.0084511	0.00574112	0	0.0234275	0.0124033	0	0.0139732	0.00695493	0.00667112	0.0186506	0	0.00776391	0.00281666	0.00613266	0	0.0039046	0.00108819	0.0125096	0.0098747	0.0475881
FPR2	0.00544948	0.00688996	0.00246271	0.00269478	0.00669118	0.00471254	0.00225405	0.00900682	0.00761008	0.00616148	0.00792436	0.00513946	0	0.0157842	0.00179091	0.00873526	0	0	0.00153674	0.00791064	0.00899779	0.00264228	0.00651714	0.0130073	0.009666	0.00828141	0	0.0272625	0.0171359	0.00122807	0	0.00872318	0.00760612	0.0266001	0.00419622	0	0.0152897	0.00285495	0	0.007569	0.00380853	0.00425918	0	0.00207444	0.0055009	0.00217258	0	0.0994088
FPR3	0	0.000874248	0.00556003	0.0112091	0.00550115	0.00396216	0.00337599	0.00104952	0.00734463	0.00408531	0.00220655	0	0	0.0229069	0.00279782	0.00576944	0	0.0028449	0.00506367	0.00278988	0.0128168	0.019582	0	0.0225041	0.00248876	0	0	0	0.0110948	0.00328148	0	0.0166664	0.00710483	0.0175328	0	0.0021261	0.00396068	0	0	0.00223452	0	0.00425918	0.010949	0	0.00268076	0.00400537	0.00745412	0.00350103
ZNF577	0.56172	0.534972	0.506167	0.354493	0.387767	0.459932	0.432882	0.485861	0.524283	0.534157	0.520965	0.486035	0.528384	0.475688	0.553767	0.339874	0.41219	0.458947	0.473349	0.388026	0.557981	0.637611	0.375132	0.462377	0.420539	0.433935	0	0.502094	0.517169	0.43589	0.535573	0.779376	0.632746	0.594795	0.533931	0.527106	0.516219	0.537791	0	0.651758	0.355749	0.584143	0.64464	0.288635	0.391151	0.551789	0.343444	0.424361
ZNF649	0.0206126	0.0464925	0.0374105	0.021833	0.0137386	0.0245963	0.0514988	0.0426866	0.0343543	0.0198483	0.0351582	0.0369523	0.0534741	0.0690347	0.0366495	0.0274338	0	0.0315639	0.0298652	0.028287	0.0325182	0.0601719	0.0179479	0.0696957	0.0215594	0.036164	0	0.0258569	0.0375385	0.034143	0.0350274	0.0473061	0.0357542	0	0.0535378	0.0366479	0.0435405	0.0405806	0	0.0493477	0.049289	0.0667295	0.0637721	0.00891621	0.0227249	0.0367663	0.033107	0.0736042
ZNF613	0.0401159	0.0188333	0.0398281	0.0439194	0.0276694	0.0434496	0.0361348	0.0531688	0.0548567	0.0384107	0.0350337	0.013021	0.0234391	0.0506331	0.0291895	0.0405464	0	0.0195722	0.0657405	0.0371254	0.0423861	0.0326117	0.0144405	0.0467141	0.0186527	0.0228004	0	0.0112329	0.0209164	0.0334113	0.0194974	0.0468476	0.0254364	0.0337002	0.00931524	0.0358396	0.0243918	0.0516861	0	0.0415178	0.0329857	0.0396621	0.0449297	0.0242212	0.0125207	0.0375394	0.0437591	0.0440914
ZNF350	0.066683	0.0657044	0.0841388	0.092516	0.057964	0.0550335	0.0580109	0.0811458	0.102745	0.0565912	0.0951107	0.0757445	0.0548773	0.136489	0.0949468	0.086416	0	0.116872	0.129207	0.106037	0.0594508	0.107434	0.051266	0.110085	0.0369043	0.0447705	0	0.0167277	0.0738872	0.0562142	0.138157	0.122714	0.0778706	0.107604	0.0124239	0.093088	0.0722838	0.0859068	0	0.0774436	0.0511621	0.0820671	0.111288	0.0297694	0.0512465	0.0808717	0.109698	0.0616441
ZNF615	0.124364	0.118994	0.15631	0.112954	0.103122	0.120615	0.166101	0.146745	0.127229	0.135911	0.116973	0.110951	0.0854578	0.193717	0.106689	0.101568	0.0813644	0.119665	0.169161	0.0993191	0.14187	0.143682	0.0231861	0.167506	0.131866	0.130628	0	0.181101	0.147931	0.134994	0.109756	0.166768	0.110315	0.136363	0.087764	0.0915489	0.190873	0.176911	0	0.150034	0.0897961	0.0631081	0.162902	0.0669258	0.149334	0.127208	0.10015	0.0997346
ZNF614	0.0732852	0.0768374	0.123639	0.0748794	0.105027	0.0766503	0.182651	0.10858	0.0987906	0.0924186	0.0554858	0.047467	0.0877807	0.106603	0.0619865	0.0984006	0.132324	0.0485668	0.117574	0.0619689	0.104551	0.120273	0.0515151	0.106006	0.0861201	0.0517838	0	0.0544444	0.0568917	0.0453179	0.0987369	0.0925205	0.0789536	0.219637	0.0236008	0.0758193	0.137727	0.135515	0	0.111354	0.0664035	0.101851	0.098267	0.0461714	0.0966683	0.115007	0.0969086	0.137209
ZNF432	0.315602	0.404278	0.367497	0.302056	0.386032	0.270847	0.314489	0.279442	0.436845	0.213368	0.29683	0.248038	0.212743	0.376602	0.397132	0.353404	0.203909	0.38251	0.356091	0.373098	0.371488	0.448895	0.114	0.428994	0.216757	0.25859	0	0.201108	0.241484	0.26015	0.231123	0.402839	0.321154	0.250905	0.201462	0.341161	0.313776	0.283793	0	0.219138	0.253629	0.319499	0.320708	0.183419	0.21799	0.449541	0.424146	0.285584
ZNF841	0	0	0.000504901	0	0.00142255	0	0	0.00509877	0.000745085	0.00392618	0.00615211	0	0	0	0	0	0	0	0.00180016	0	0	0.000764865	0	0	0.00255326	0	0	0	0.00210855	0	0	0	0.00125366	0	0.00624925	0.0100252	0	0	0	0	0	0.013194	0	0	0	0	0.00210325	0
ZNF616	0.0447008	0.0425488	0.0732676	0.0392961	0.0600122	0.0718831	0.110912	0.0604007	0.0595148	0.0705005	0.0344207	0.0426355	0.0519099	0.0877223	0.0483061	0.041245	0	0.0571859	0.0795401	0.0557245	0.0420808	0.106728	0.00875298	0.0724241	0.0387199	0.0364469	0	0.0559619	0.0595578	0.0399325	0.0369216	0.0866854	0.0548903	0.0601434	0.0367725	0.0520824	0.0550692	0.0676	0	0.0639253	0.0458384	0.0329031	0.0646696	0.0280645	0.0604541	0.0658605	0.0488543	0.0786231
ZNF836	0.0626423	0.0684974	0.0816752	0.0888242	0.0800931	0.0486262	0.124877	0.0977308	0.0874816	0.074371	0.0735416	0.0699688	0.0842553	0.134563	0.0824199	0.0899058	0.156163	0.0783542	0.0976027	0.0652978	0.0596174	0.125116	0.0661461	0.076916	0.0634443	0.0451589	0	0.0407444	0.116817	0.0384974	0.0734371	0.105224	0.0803572	0.0524541	0.0705695	0.0846081	0.0968623	0.0847506	0	0.0855404	0.0696774	0.0845699	0.136104	0.0693158	0.0648436	0.0643212	0.0899257	0.0677101
PPP2R1A	0.48827	0.483077	0.58905	0.268815	0.329177	0.454428	1.16171	0.808539	0.410795	0.519998	0.637707	0.476773	0.789087	0.360951	0.474182	0.274023	0.32814	0.278855	0.796436	0.364195	0.481913	0.541682	0.348605	0.38705	1.0568	0.591761	0	0.624119	0.474369	0.296652	0.984109	0.599226	0.682763	0.406375	0.400903	0.405625	0.623285	0.69199	0	0.539774	0.242941	0.493089	0.44009	0.737243	0.927162	0.630003	0.300232	0.544659
ZNF766	0.117922	0.13794	0.218916	0.202485	0.133206	0.137912	0.213115	0.246277	0.279855	0.203503	0.134624	0.148408	0.182643	0.236863	0.208809	0.237078	0.152474	0.23299	0.210967	0.145073	0.17137	0.324716	0.109874	0.305436	0.135581	0.169785	0	0.131612	0.164548	0.158668	0.11433	0.322338	0.188409	0.261652	0.148233	0.178079	0.239517	0.229249	0	0.203356	0.117253	0.243276	0.264056	0.0955719	0.131305	0.20482	0.199411	0.491168
ZNF480	0.057841	0.0399498	0.0741956	0.0493781	0.0653704	0.0111784	0.0173993	0.0318455	0.0448553	0.0232226	0.038137	0.0313675	0.0373691	0.094212	0.0594327	0.0607356	0	0.0533549	0.0401427	0.0405689	0.0549323	0.0620233	0.0246459	0.0884441	0.0428874	0.0245285	0	0.0151738	0.0445162	0.0520252	0.0333033	0.0432077	0.0411997	0.0277217	0.0222021	0.0644188	0.0647478	0.0692277	0	0.0297987	0.0384162	0.0310611	0.0573869	0.00773538	0.0205515	0.0214706	0.0654116	0.148431
ZNF610	0.103442	0.108598	0.139183	0.0937418	0.0771185	0.121231	0.115244	0.123993	0.140666	0.104131	0.0961241	0.0845779	0.121497	0.186573	0.127173	0.154404	0	0.100928	0.117272	0.0910274	0.102286	0.190147	0.0642655	0.169556	0.0640838	0.0877572	0	0.0611097	0.0779098	0.0898664	0.0645819	0.126437	0.135618	0.0995466	0.0696703	0.116793	0.0947416	0.119737	0	0.0865943	0.0964237	0.16609	0.128207	0.0331723	0.084191	0.143322	0.138737	0.126175
ZNF880	0.0765833	0.0899377	0.075698	0.0853935	0.046818	0.040271	0.13526	0.0959317	0.118572	0.10608	0.0636479	0.095888	0.083304	0.136528	0.120275	0.0840888	0	0.129551	0.0935284	0.0742173	0.0538255	0.200109	0.0757144	0.189528	0.0490532	0.0606357	0	0.0743507	0.0697723	0.0496313	0.11242	0.129206	0.106998	0.132233	0.0553433	0.0523866	0.0655183	0.0829841	0	0.0620519	0.0642617	0.0223852	0.07831	0.0488193	0.0624684	0.107012	0.0466976	0.108159
ZNF528	0.250489	0.228693	0.28844	0.298908	0.260463	0.253313	0.258163	0.20961	0.303259	0.249087	0.260963	0.242759	0.194962	0.27638	0.25942	0.242072	0	0.21153	0.248645	0.228107	0.242102	0.293225	0.221889	0.352562	0.218949	0.160502	0	0.133904	0.215347	0.246007	0.139312	0.199644	0.234344	0.115492	0.189755	0.286502	0.146519	0.210524	0	0.149819	0.205478	0.238817	0.266889	0.187395	0.148423	0.203618	0.263601	0.377403
ZNF534	0.260723	0.244791	0.179727	0.09985	0.135507	0.137359	0.115968	0.144468	0.170368	0.157808	0.193262	0.191737	0.210826	0.275184	0.199019	0.196976	0.30999	0.201986	0.179155	0.225873	0.174194	0.366567	0.129025	0.317784	0.147867	0.216739	0	0.104935	0.151555	0.151592	0.189963	0.250972	0.191476	0.236187	0.113796	0.170577	0.129129	0.135645	0	0.186155	0.174503	0.22664	0.235264	0.0667582	0.105026	0.18354	0.169923	0.216443
ZNF578	0.057949	0.0531058	0.0573823	0.0370621	0.0529028	0.0609381	0.0617946	0.0495356	0.0582305	0.0672586	0.0612824	0.0719312	0.0675959	0.0579993	0.0556955	0.0704346	0	0.0654935	0.0509039	0.0734903	0.0471173	0.128366	0.0218165	0.111234	0.0443775	0.0374297	0	0.0668872	0.0487701	0.0766312	0.057555	0.0936995	0.0559005	0.100579	0.101996	0.0742317	0.044986	0.0398523	0	0.0536053	0.0571475	0.0860836	0.0735909	0.0321442	0.0332768	0.089302	0.0217093	0.15768
ZNF808	0.0952601	0.0859216	0.0974801	0.0792529	0.0817929	0.0531011	0.163272	0.0687159	0.123746	0.122506	0.0839105	0.0801129	0.0892694	0.129203	0.107674	0.106446	0.122773	0.100833	0.0724562	0.0675901	0.0629661	0.133983	0.0795837	0.144339	0.0750607	0.0540186	0	0.0671593	0.0748277	0.0690084	0.0563221	0.0993463	0.0762059	0.118243	0.0609196	0.118053	0.0993416	0.0988772	0	0.0767766	0.10214	0.0924367	0.0955882	0.0587452	0.0762101	0.0477695	0.111304	0.45255
ZNF701	0.13248	0.102756	0.110913	0.101142	0.105243	0.125458	0.248094	0.169556	0.176837	0.125277	0.0797744	0.0613805	0.12049	0.108926	0.155797	0.119451	0.105833	0.127345	0.124796	0.108472	0.0978908	0.156379	0.102458	0.156902	0.12609	0.13096	0	0.0700693	0.0902852	0.0888587	0.134598	0.159803	0.173779	0.179448	0.108366	0.10437	0.158657	0.164383	0	0.09257	0.0937439	0.141286	0.115235	0.138166	0.130657	0.12415	0.128964	0.72308
ZNF83	0.502871	0.493558	0.546226	0.361199	0.305173	0.356494	0.877666	0.399509	0.517023	0.370267	0.322059	0.311702	0.437352	0.627221	0.520383	0.430264	0.5896	0.495173	0.447584	0.313216	0.244137	0.638073	0.181603	0.347725	0.308736	0.27644	0	0.350723	0.400331	0.381247	0.428848	0.555519	0.566093	0.543818	0.281695	0.462529	0.474633	0.576791	0	0.471461	0.36262	0.35547	0.630993	0.333586	0.458236	0.25447	0.319336	1.72229
ZNF611	0.279982	0.288465	0.357079	0.312135	0.261654	0.225964	0.222431	0.353482	0.40202	0.234552	0.247926	0.227948	0.391873	0.522408	0.415587	0.432805	0.122773	0.394848	0.348119	0.314245	0.300938	0.428592	0.313595	0.516931	0.271519	0.313605	0	0.194618	0.337677	0.292697	0.336369	0.411778	0.394235	0.312303	0.324515	0.3094	0.299209	0.301824	0	0.303796	0.273119	0.25679	0.483133	0.16768	0.223873	0.21958	0.337552	0.529968
ZNF600	0.0338567	0.0121482	0.0240864	0.0209136	0.023967	0.0129178	0.00561355	0.0165893	0.0136436	0.00611553	0.00955034	0.0102939	0.022757	0.0228807	0.0164353	0.0108685	0	0.0215943	0.00583998	0.0342511	0.0226693	0.0483355	0.0166343	0.00834394	0.0153988	0.0119939	0	0.0334783	0.0162267	0.0194437	0.0437607	0.0519999	0.0257435	0.0660101	0.00188332	0.0514047	0.0283151	0.0288719	0	0.036435	0.0207998	0	0.0449202	0.00655034	0.0156204	0.00419933	0.00456475	0.0310825
ZNF28	0.0783862	0.0873088	0.0778913	0.0494316	0.0675719	0.079474	0.0589437	0.0707119	0.0830059	0.0434859	0.0491947	0.0490879	0.0298035	0.0965777	0.0574001	0.0568682	0	0.0459639	0.086252	0.0545282	0.0504022	0.0825694	0.0451393	0.0694462	0.0414228	0.0217104	0	0.0519463	0.0507204	0.0638277	0.0247127	0.0669746	0.0592392	0.0674403	0.0285234	0.0830074	0.0206982	0.0576893	0	0.0402575	0.0312059	0.0293139	0.0580641	0.0369856	0.0242557	0.0685037	0.0315245	0.0932298
ZNF320	0.0323982	0.0166087	0.0209655	0.024536	0.015006	0.0114007	0.0286588	0.0247911	0.0124586	0.0354371	0.00370813	0.0143464	0.0319788	0.0162161	0.0248289	0.0179404	0	0.0196746	0.0237342	0.0174115	0.0204518	0.0368919	0.0253286	0.0221803	0.0206833	0.00551735	0	0	0.0217211	0.0174143	0.0313465	0.023021	0.0328629	0.0379765	0.0443644	0.0189092	0.0392203	0.0313026	0	0.0269688	0.0124331	0.0328185	0.0152842	0.0183387	0.013865	0.0140132	0.0271364	0.0564654
ERVV-1	0	0	0	0	0	0	0	0	0.00102039	0	0.00182304	0	0	0	0.00244643	0	0	0	0	0	0	0	0	0	0	0	0	0	0	0	0	0	0	0	0	0	0	0	0	0	0	0	0	0	0	0	0	0
ERVV-2	0	0.00481574	0.00486786	0.00354127	0.00123553	0.00584445	0	0.00288381	0.00121129	0	0.0028358	0.00318833	0	0.00521133	0	0.00486087	0	0.00907596	0.00687676	0.0046558	0.00118145	0.000532747	0.0111897	0.00611757	0.00406933	0	0	0.0054604	0.00259621	0.00248317	0	0.00592498	0.00225243	0	0	0.00249579	0.00128864	0.0031796	0	0	0.00116563	0	0.00322391	0	0	0	0.00717183	0.00925348
ZNF160	0.206358	0.236447	0.31514	0.238405	0.213217	0.184546	0.467959	0.308651	0.338092	0.231498	0.213304	0.22221	0.274288	0.360729	0.257468	0.290145	0.530191	0.27773	0.302222	0.242731	0.21243	0.43668	0.208077	0.393318	0.200851	0.19596	0	0.147407	0.205884	0.161855	0.224649	0.289565	0.290288	0.502031	0.209509	0.246081	0.324045	0.364098	0	0.251082	0.262865	0.333909	0.340733	0.200116	0.290636	0.391608	0.33685	0.697185
ZNF415	0.126386	0.0698285	0.0916841	0.065306	0.0601415	0.0734697	0.117383	0.11868	0.0656878	0.106903	0.0968264	0.0987165	0.0497083	0.0632065	0.0764943	0.0638941	0.0606843	0.0461621	0.0939638	0.0600108	0.0804217	0.124436	0.0856323	0.0376848	0.0872519	0.0492106	0	0.109131	0.0856182	0.0369244	0.070402	0.0953255	0.0714253	0.0505058	0.0667211	0.0657157	0.0821105	0.0602106	0	0.0560883	0.0450144	0.064378	0.121796	0.0737095	0.105673	0.074729	0.0595875	0.103891
ZNF347	0.183513	0.169364	0.228301	0.173261	0.159769	0.184054	0.291006	0.198659	0.235777	0.214781	0.17334	0.148975	0.154085	0.238543	0.238087	0.175481	0.282522	0.15656	0.25429	0.144559	0.174083	0.351023	0.106016	0.281918	0.137951	0.115258	0	0.109706	0.172807	0.151901	0.198588	0.230095	0.21932	0.242101	0.19988	0.164875	0.27696	0.245371	0	0.21423	0.161681	0.113321	0.237543	0.143348	0.163175	0.230368	0.219608	0.500717
ZNF665	0.0552085	0.0620532	0.0636059	0.077378	0.0623081	0.0326054	0.0593587	0.09979	0.0833731	0.0431314	0.0317723	0.0657189	0.0585665	0.0907355	0.0817109	0.0696728	0.119218	0.0734629	0.0804838	0.0370831	0.0446161	0.16046	0.00651714	0.104935	0.0399414	0.068085	0	0.0405396	0.0654905	0.0487944	0.0707673	0.101872	0.0895271	0.226509	0.0304663	0.0624133	0.0552344	0.0501515	0	0.0623672	0.0722874	0.0814888	0.118776	0.031241	0.0670385	0.047002	0.0700157	0.158266
ZNF677	0.0482013	0.0494076	0.073915	0.0849568	0.0652196	0.0268358	0.0757333	0.0769614	0.0831103	0.0683187	0.0794486	0.0929468	0.0906482	0.0899453	0.0554085	0.0676708	0.0627749	0.0486996	0.0882128	0.0430959	0.0485301	0.111696	0.00762744	0.185564	0.0611743	0.0523085	0	0.0361633	0.0770641	0.070285	0.0412583	0.113367	0.0952129	0.0750862	0.0284058	0.054319	0.0381242	0.0629536	0	0.0838534	0.0368403	0.07786	0.0682036	0.0147792	0.0553837	0.0657574	0.0665414	0.0478634
VN1R2	0.00721946	0.00154182	0.00185819	0.00423075	0	0.00657545	0	0	0.00119472	0	0	0	0	0	0.00127056	0.00205521	0	0	0	0	0.00132652	0.00157397	0	0	0	0	0	0	0.0012704	0	0	0.00474907	0.00145671	0	0.00522395	0.00367413	0	0	0	0.00116528	0	0	0	0.00370955	0	0	0.00199225	0
ZNF845	0.0135067	0.0229447	0.0376251	0.0326729	0.0270686	0.02968	0.0385975	0.0318654	0.0335869	0.0257698	0.0262381	0.0208459	0.0272456	0.0330765	0.0291063	0.0229739	0	0.0354887	0.0444459	0.0427854	0.0228621	0.0413821	0.0348016	0.0476714	0.0257335	0.0194476	0	0.0086526	0.0409038	0.0226865	0.0263235	0.0316397	0.0346974	0.0535994	0.0233935	0.0460555	0.0280044	0.0242109	0	0.0244655	0.0193821	0.0137825	0.0172475	0.0253643	0.0209397	0.0191417	0.0377219	0.0204092
ZNF525	0.0792664	0.0564818	0.0645887	0.048652	0.0802851	0.0464119	0.100623	0.105623	0.088946	0.0674633	0.0493529	0.0578041	0.0761338	0.073702	0.0755078	0.0730644	0	0.0524653	0.0714357	0.0476165	0.0397355	0.123752	0.0539419	0.0536145	0.0571959	0.0370728	0	0.0228007	0.0656023	0.0347552	0.0836723	0.0274227	0.0888494	0.0706202	0.0679289	0.0469724	0.0837065	0.0674987	0	0.0689152	0.0417179	0.0739501	0.0865842	0.0320503	0.068619	0.0612878	0.0375911	0.176568
ZNF765	0.0614373	0.0672993	0.0703352	0.0519772	0.0716472	0.0687448	0.0857097	0.0433282	0.100515	0.0641908	0.0582108	0.0649928	0.0448207	0.100668	0.0626563	0.0690608	0.157367	0.0736924	0.0825393	0.0540409	0.0464318	0.12436	0.020789	0.12026	0.047835	0.0545208	0	0.0671997	0.0456365	0.0824967	0.115904	0.11551	0.129734	0.0379957	0.113999	0.0633897	0.0620737	0.0540581	0	0.0831667	0.0285234	0.078309	0.180682	0.0211322	0.0587554	0.034985	0.0480122	0.130828
ZNF761	0.113338	0.0690588	0.147482	0.110337	0.0811058	0.128261	0.34267	0.143777	0.1696	0.152053	0.0956129	0.0692273	0.09257	0.260441	0.119338	0.130709	0.422575	0.146192	0.154096	0.119985	0.095236	0.184186	0.0715153	0.153561	0.0732684	0.043871	0	0.139827	0.10267	0.141885	0.250287	0.185961	0.152541	0.0943823	0.143069	0.103903	0.163707	0.161489	0	0.154866	0.0630765	0.113513	0.265773	0.144039	0.118872	0.145025	0.150573	0.865719
ZNF813	0.0136891	0.0108239	0.0150224	0.0125225	0.00838131	0.00471349	0.0138034	0.0146407	0.020552	0.0197045	0.0073783	0.0121989	0.00877069	0.0295083	0.00822413	0.0107378	0	0.0191072	0.0093782	0.0109862	0.00987854	0.0203565	0.00613429	0.0229691	0.0089492	0.00439101	0	0.0217167	0.00586471	0.0227212	0.0167361	0.0143557	0.0238638	0	0.00351674	0.0119193	0.00688106	0.00865889	0	0.0103893	0.0108959	0.00589448	0.02036	0.0129951	0.0049646	0.00457699	0.0292058	0.108404
ZNF331	0.567278	0.653799	0.602527	0.549627	0.466451	0.48381	0.726276	0.649621	0.607667	0.570618	0.562411	0.565283	0.584314	0.763491	0.707333	0.548293	0.536577	0.709495	0.69404	0.491128	0.583337	0.752892	0.391722	0.647648	0.458435	0.391502	0	0.447373	0.955733	0.503307	0.561156	0.792088	0.690572	0.684841	0.497714	0.529641	0.665003	0.677214	0	0.568605	0.49775	0.618345	0.715255	0.329173	0.45959	0.571673	0.580509	0.871169
DPRX	0.00386718	0	0.00284391	0.00847942	0.00507429	0.00281412	0.00208869	0	0.00276098	0	0.00268136	0	0.00169844	0.00410629	0.00722381	0.00287702	0	0.00620366	0.00116366	0.00147324	0.00459552	0.0050688	0	0.0158666	0.000644208	0	0	0	0.00636664	0.00150466	0	0.00164153	0.00361216	0	0.0146706	0.00239476	0.00259891	0.00635911	0	0.0039482	0.00590694	0	0.0028443	0	0.00410452	0.00157547	0	0.0243356
NLRP12	0.0124374	0.0176522	0.031035	0.0245817	0.0125144	0.00613637	0.00530002	0.0142663	0.0198538	0.00924654	0.00719605	0.0100669	0.0166209	0.0480049	0.022768	0.0485293	0	0.0244842	0.012762	0.00997006	0.00675151	0.0248262	0.0200653	0.0287922	0.00874228	0.0102708	0	0.0144972	0.0384715	0.0148193	0	0.0211866	0.0183383	0.0327163	0.00475317	0.00960927	0.0102797	0.01466	0	0.0106928	0.00936835	0.0189432	0.0346517	0.00853271	0.00352816	0.0254168	0.0156839	0.0726101
MYADM	0.0891356	0.135457	0.225506	0.137501	0.0862878	0.0898187	0.258758	0.265061	0.160901	0.116442	0.12209	0.0622163	0.121645	0.150585	0.123983	0.172264	0.0606843	0.109181	0.289165	0.108296	0.162457	0.185687	0.0344355	0.164811	0.170834	0.085826	0	0.0455029	0.155705	0.0550512	0.141129	0.166569	0.153133	0.0461197	0.0447783	0.118881	0.251247	0.210832	0	0.12209	0.121929	0.136934	0.19176	0.0669259	0.195449	0.274914	0.111432	0.22334
PRKCG	0.46895	0.514146	0.597375	0.534233	0.648785	0.667674	0.906293	0.696033	0.754327	0.603544	0.561168	0.548144	0.660868	0.612535	0.673784	0.551199	0.185548	0.557689	0.749029	0.62221	0.639	0.720472	0.445876	0.605906	0.762857	0.570892	0	0.446895	0.594617	0.361486	0.552019	0.717761	0.624834	0.54395	0.370149	0.547387	0.693519	0.616124	0	0.618853	0.512642	0.473525	0.577885	0.657093	0.825003	0.529186	0.745869	1.21539
CACNG7	0.517251	0.468563	0.619638	0.499267	0.461661	0.400948	0.757507	0.609246	0.679911	0.505106	0.384779	0.399899	0.520262	0.799555	0.731685	0.62604	0.231748	0.634535	0.557898	0.558471	0.548497	0.66535	0.419007	0.59243	0.38668	0.353168	0	0.440873	0.442164	0.390873	0.524203	0.858138	0.566451	0.426313	0.354706	0.538719	0.774201	0.611048	0	0.512724	0.54528	0.657451	0.688682	0.285147	0.556214	0.588072	0.589868	1.21578
CACNG8	1.14072	1.24493	1.27137	1.10209	1.2283	0.888862	1.02125	1.21748	1.43974	1.13055	1.08662	1.14133	1.23492	1.25004	1.53319	1.24019	0.685222	1.3103	1.24379	1.42145	1.25049	1.29518	1.1722	1.3718	1.0994	1.20762	0	0.808547	0.995367	0.939908	0.991991	1.23106	1.27263	1.1717	1.01853	1.35507	1.14502	1.02515	0	1.00178	1.4457	0.938594	1.23577	0.895153	1.14159	1.4868	1.43221	1.31508
CACNG6	0.020161	0.0067224	0.00643857	0.0085613	0.00652996	0.00874814	0.0347166	0.00367918	0.00223292	0.0121469	0.00134859	0.00283287	0.0117514	0.0161128	0.0132992	0.00682258	0	0.0142169	0.00807923	0.00603291	0.0102635	0.00917594	0	0.0119488	0.00100418	0.00381128	0	0.00535209	0.0160539	0.0104348	0	0.00889636	0.0102056	0	0	0	0.00711335	0.000948444	0	0.00221296	0.00481569	0.00851169	0.0108005	0.00802512	0.00549365	0.00489007	0	0.199579
VSTM1	0.00544128	0.0112554	0.0152576	0.0225428	0.0118653	0.0127961	0.0189842	0.00605515	0.00901778	0.00502903	0.00478598	0.0138967	0.00398462	0.0141595	0.0114492	0.011884	0	0.00364268	0.0105524	0.00756988	0.00787068	0.0089148	0	0.00593588	0.00774531	0.00634561	0	0.00443066	0.0113839	0.0215037	0.00705737	0.00599019	0.008756	0	0.0040435	0.00450303	0.00879771	0.00488998	0	0.00229959	0.00657435	0	0.0103152	0	0.00514168	0.0082059	0.00803007	0.0666876
TARM1	0.0109733	0	0.00712856	0.00396885	0.00646443	0	0	0.00322729	0.00550501	0.00337877	0.00140917	0.0065002	0	0.0125067	0.0127247	0.00166333	0	0.00702849	0.00079606	0.00282029	0	0.0041778	0	0.00538513	0.0011673	0.00527571	0	0.00344742	0.00832131	0.00140328	0.00786433	0.00418542	0.00318121	0	0	0.00252855	0.00541062	0	0	0	0.00246763	0	0.0040902	0	0.00307188	0	0	0.0503387
OSCAR	0.0225112	0.0215642	0.0403392	0.0395886	0.0298723	0.0106917	0.034615	0.0500191	0.0254821	0.0225486	0.0127873	0.00576864	0.0167884	0.128924	0.00862945	0.0518304	0	0.0170805	0.0447216	0.0205428	0.027825	0.0401723	0.0380699	0.0382826	0.011847	0.0107885	0	0.0327844	0.0641043	0.0267373	0.0223742	0.0909392	0.0229182	0	0.00524649	0.0109744	0.0181637	0.0240872	0	0.0329458	0.00915959	0.0342059	0.0889452	0.00428644	0.0157107	0.0680604	0.0118069	0.0792325
NDUFA3	0.0715663	0.0983248	0.16036	0.16428	0.172923	0.114534	0.233144	0.184731	0.10835	0.0621144	0.0695937	0.0549074	0.1207	0.105261	0.0612875	0.06085	0.0627749	0.0699389	0.20432	0.058552	0.127105	0.100843	0.0549475	0.083429	0.251189	0.141583	0	0.190143	0.221523	0.113988	0.132158	0.117642	0.117508	0.118293	0.0678262	0.0618399	0.100321	0.128888	0	0.0556519	0.0960228	0.0467655	0.139786	0.207376	0.196256	0.0947633	0.0464875	0.108245
TFPT	0.0343212	0.0608193	0.0753033	0.103633	0.0733068	0.0377714	0.106353	0.142663	0.112164	0.0362138	0.0505856	0.0325132	0.0591041	0.201575	0.0744248	0.1127	0	0.0630914	0.137466	0.0608324	0.126899	0.103263	0.0279641	0.12306	0.037694	0.0370693	0	0.0318973	0.109852	0.049359	0.036894	0.108973	0.0619925	0.0538673	0.0286871	0.0628778	0.110755	0.0699195	0	0.0446254	0.0673483	0.0335588	0.0924984	0.0684455	0.0788064	0.0987552	0.0793044	0.129841
PRPF31	0.215316	0.202302	0.21179	0.163344	0.14914	0.181677	0.391768	0.299894	0.288635	0.20422	0.171649	0.172546	0.233308	0.41978	0.246759	0.3164	0.0606843	0.217275	0.300187	0.197227	0.228765	0.279641	0.120637	0.290212	0.217587	0.176938	0	0.195813	0.227052	0.166772	0.326791	0.289952	0.265684	0.175851	0.0813838	0.200515	0.245255	0.237833	0	0.229691	0.223048	0.200682	0.256381	0.163455	0.207591	0.216867	0.201058	0.237492
CNOT3	0.103835	0.125724	0.114153	0.0826665	0.078873	0.113856	0.243127	0.168481	0.151282	0.114823	0.123497	0.090987	0.16402	0.101252	0.138086	0.108654	0	0.0885796	0.139961	0.0849077	0.114546	0.146202	0.0433293	0.123085	0.150143	0.120821	0	0.118408	0.117977	0.0890875	0.225149	0.154954	0.154295	0.138483	0.0408085	0.0807838	0.184562	0.136199	0	0.122559	0.0647156	0.0684274	0.0956593	0.127177	0.150621	0.156909	0.128311	0.142369
LENG1	0.0100037	0.0116299	0.0261867	0.0232302	0.0169025	0.00833139	0.0555007	0.0459347	0.0284161	0.0103887	0.0118116	0.00362493	0.0157177	0.0368857	0.0220612	0.0294732	0	0.0244058	0.0392143	0.00951103	0.0128454	0.0326706	0	0.0459345	0.0261445	0.00299819	0	0.00587384	0.015223	0.013388	0.0102173	0.0311132	0.0160076	0.0613474	0	0.0126319	0.0234643	0.021298	0	0.0135812	0.0123087	0	0.0238807	0.00461795	0.0159996	0.0218164	0.017385	0.0916508
TMC4	0.00699388	0.00962355	0.0372143	0.0422693	0.0376366	0.0284953	0.0361276	0.0211953	0.0315973	0.00543527	0.00444664	0.00770262	0.00138527	0.102059	0.0286961	0.0509062	0	0.0445229	0.021271	0.0229738	0.0206654	0.0329116	0	0.0793813	0.00914029	0.00400876	0	0.00964826	0.0322745	0.0167332	0	0.0353735	0.0179579	0.0245579	0.00602102	0.0158285	0.0208	0.00999136	0	0.00667824	0.0132364	0.0139434	0.0553955	0.00476229	0.0058895	0.0633822	0.0295183	0.754215
MBOAT7	0.346752	0.34972	0.453059	0.320138	0.304784	0.276941	0.705392	0.521985	0.432456	0.439018	0.288956	0.318757	0.430725	0.425048	0.384932	0.342758	0.955937	0.285613	0.468364	0.306732	0.416365	0.438789	0.328118	0.423019	0.444277	0.334805	0	0.347381	0.397063	0.248223	0.702091	0.511673	0.397846	0.440505	0.244954	0.29527	0.550143	0.557559	0	0.463151	0.228936	0.300606	0.464907	0.488198	0.515309	0.488836	0.303816	1.12205
TSEN34	0.0331878	0.0543449	0.057098	0.0308476	0.0215866	0.0232623	0.119339	0.0578305	0.0513361	0.0392453	0.0358115	0.0314101	0.0435272	0.103111	0.0465616	0.0651093	0	0.0476824	0.103536	0.0439697	0.0593475	0.0644157	0	0.0862673	0.0659115	0.043163	0	0.0499191	0.0597706	0.0264798	0.0368965	0.0687838	0.0350706	0.0300072	0.0211352	0.0388197	0.0390194	0.0560547	0	0.0432904	0.0350782	0.0348993	0.0594312	0.0434129	0.0416103	0.0685724	0.0407678	0.102318
RPS9	0.204782	0.193615	0.289264	0.330981	0.2674	0.231986	0.43054	0.488458	0.262841	0.188245	0.19537	0.219577	0.220085	0.404516	0.274359	0.360448	0.0896992	0.337494	0.437051	0.262738	0.376787	0.306809	0.12085	0.381303	0.203286	0.127769	0	0.222521	0.354719	0.184062	0.282376	0.481264	0.268492	0.287115	0.0828485	0.243347	0.289612	0.240932	0	0.221229	0.242943	0.182567	0.442986	0.205579	0.313689	0.37002	0.191243	0.88431
LILRB3	0.0045144	0.00157662	0.00293689	0.00854241	0	0.00251089	0	0.00489612	0.00450987	0	0.00114665	0	0.00224173	0.0251915	0.010024	0.00161965	0	0.00425269	0.00537731	0.00277917	0.00385582	0.00159419	0	0.00280531	0.00180059	0	0	0	0.00190862	0.00162605	0	0.0263142	0.00210781	0	0	0.00396032	0	0.00319657	0	0	0	0	0	0	0.00166257	0.00673202	0	0.0221945
LILRA6	0	0	0.000857968	0.0010277	0.00162807	0	0	0	0.00219281	0	0	0.00409039	0	0	0	0.00567882	0	0	0	0	0	0.00115113	0	0	0.000700366	0	0	0	0	0	0	0.0103778	0	0	0	0.00300918	0	0	0	0.001817	0	0	0	0	0	0	0	0.0158413
LILRB5	0	0	0	0	0	0	0	0.00117931	0	0	0.00123109	0	0	0	0	0	0	0	0	0	0	0.000395772	0	0	0	0	0	0	0	0	0	0	0	0	0	0	0	0	0	0	0	0	0	0	0	0	0	0.00889827
LILRB2	0	0	0	0	0	0	0	0	0	0	0	0	0	0	0	0	0	0.00738677	0	0	0	0	0	0	0	0	0	0	0	0	0	0	0	0	0	0	0	0	0	0	0	0	0	0	0	0	0	0
LILRA5	0	0.00125381	0.00248428	0.00104251	0	0	0.00445099	0.00217497	0.00450448	0	0	0	0.00453537	0.00821821	0	0.00259925	0	0.00477577	0	0	0	0.0010251	0	0.00392963	0	0.00182948	0	0	0.0062368	0.00157991	0	0	0.00158106	0	0.00355972	0.00160207	0.00126353	0	0	0	0	0	0.00578266	0	0	0	0.00193404	0.0084563
LILRA4	0	0	0	0.00144621	0	0	0	0.00224271	0	0	0	0	0	0	0.000844991	0	0	0	0	0.0020582	0	0	0	0	0	0	0	0	0	0	0	0	0	0	0	0	0.00112337	0	0	0	0	0	0	0	0	0	0	0
LAIR1	0	0.00363692	0.0101855	0.00936135	0.0101348	0.00987913	0.00202829	0.0158552	0.00935484	0.0131597	0.00749536	0.0166607	0.00401994	0.0120355	0.00805875	0.0165158	0.105833	0.0111589	0.0144113	0.00867415	0.0145123	0.0192429	0.00613429	0.0187761	0.00334432	0.00245015	0	0.0180399	0.0158539	0.00179669	0.0114891	0.0207289	0.00583924	0.0175328	0.00188332	0.0018717	0.0143761	0.00689968	0	0.00260993	0.00935427	0.00601955	0.0121683	0.00497384	0.00104264	0.0028692	0.0183327	0.0603292
TTYH1	0.132677	0.13865	0.256926	0.260739	0.263699	0.170387	0.165893	0.269245	0.375147	0.231195	0.173545	0.156514	0.263323	0.320393	0.356622	0.323236	0	0.346683	0.254572	0.290942	0.28846	0.251884	0.190737	0.394632	0.258135	0.277991	0	0.161185	0.172727	0.142146	0.246106	0.419332	0.212505	0.34893	0.160951	0.22054	0.358665	0.103371	0	0.235114	0.261471	0.103261	0.249198	0.114842	0.144875	0.226356	0.416966	0.144645
LENG8	0.570781	0.602167	0.563522	0.872368	0.918039	0.749833	0.776323	0.896473	0.900412	0.613835	0.543521	0.504493	0.790292	0.844786	0.749568	0.7836	0.31044	0.738531	0.655768	0.798467	0.740803	0.739149	0.291843	0.732888	0.628838	0.470997	0	0.834313	0.833781	0.75849	0.659831	0.914962	0.849491	0.522691	0.404494	0.596967	0.631572	0.647962	0	0.574564	0.71072	0.57915	0.70525	0.575402	0.673069	0.659421	0.809516	0.539953
LENG9	0.0115637	0.0162121	0.0314732	0.0635766	0.0242934	0.0201763	0.00698483	0.0275676	0.0249606	0.0113901	0.0106848	0.00674258	0.0149733	0.0681047	0.0146923	0.0281219	0	0.0229273	0.0362953	0.0126393	0.0434313	0.043988	0	0.0463634	0.0159738	0.00873683	0	0.0249593	0.0641909	0.039499	0	0.0249355	0.0213626	0.0463685	0.00482363	0.00537132	0.0161556	0.00652045	0	0.0135564	0.0157718	0.0249927	0.0534489	0.00747216	0.0277797	0.0233284	0.0245108	0.0192339
CDC42EP5	0	0.00829918	0.00890911	0.0156061	0.0159159	0.0027653	0.00417403	0.00581914	0.0112872	0	0.00828508	0.00546973	0	0.0318719	0.0112038	0	0	0	0.0109678	0.00568741	0.0116059	0.0110579	0	0.00625173	0.00971652	0	0	0.0278907	0.0155396	0.00486406	0	0.00736089	0.012261	0.0237359	0	0.00278328	0.00852705	0.00308636	0	0.00906567	0.00806996	0	0.0198886	0.0106184	0.00799673	0	0	0.024148
LAIR2	0.00585595	0.00620126	0.00413297	0.00210004	0.00287678	0.00503047	0	0	0.00325224	0	0	0	0	0	0.000796324	0.00173326	0	0	0.0017252	0	0.00131414	0	0.0131629	0.00587632	0.00403868	0	0	0.0070039	0.00131019	0.00260525	0	0	0	0.0222704	0	0	0	0	0	0	0	0.00803455	0	0	0	0.00266655	0	0.00351986
KIR3DX1	0.00169174	0.0010186	0.00463651	0.00845145	0.00544928	0	0.00336834	0	0.00133375	0	0	0	0	0	0.0023252	0.00750259	0	0.00339134	0.00123796	0	0.000699704	0	0	0	0	0	0	0	0.00287924	0	0	0	0.000929289	0	0	0	0.00286517	0.00274473	0	0	0.00295749	0	0.00210583	0	0	0	0	0
LILRA2	0	0.0056006	0.000990775	0.00292481	0.011008	0	0.00276011	0	0.00103083	0	0	0	0	0.00667331	0	0	0	0	0	0	0.00143428	0.00173055	0	0	0.00224819	0	0	0	0.0045849	0.00192045	0	0	0.000814931	0	0	0	0.00588031	0	0	0	0	0	0	0	0.00388055	0.00217258	0	0
LILRA1	0	0	0.000806308	0.00112644	0	0	0	0	0	0	0	0	0	0.00533631	0.00102693	0	0	0	0.00432615	0.00173099	0.00109138	0.00034933	0	0	0	0	0	0	0	0	0	0.00299614	0	0	0	0	0.00110037	0	0	0	0	0	0	0	0	0	0	0
LILRB1	0	0.00450577	0.000436799	0.000915362	0.00209297	0.00244898	0.00346347	0	0.000562965	0	0	0	0	0.00484672	0.000857193	0.00199927	0	0	0.0011302	0.00245188	0.0011708	0.00045484	0	0	0	0.00287041	0	0	0.00207345	0.00146456	0	0.00167692	0.00117835	0	0	0.00341484	0	0.00570761	0	0	0	0	0	0	0.00200069	0.00198811	0	0
LILRB4	0.0184648	0	0.00469875	0.00627243	0.00294484	0	0.00896098	0.00297441	0.00414244	0	0	0.0130797	0.00273956	0.0113001	0.000857193	0	0	0.00192322	0.00125185	0	0.000390283	0.00285405	0	0	0.000746692	0	0	0	0.00798442	0.00133841	0	0	0.00377841	0	0	0.00305543	0.00453773	0.00157945	0	0	0.0110035	0.0159791	0.00657979	0	0.0016258	0.00761367	0.00178913	0.0041512
KIR3DL2	0	0.000680348	0	0	0	0	0	0.000916185	0.00133666	0	0	0	0	0	0.000544782	0	0	0	0	0	0	0	0	0	0	0	0	0	0.00333179	0.000866469	0	0	0	0	0	0	0	0	0	0	0.00236501	0	0	0	0	0	0	0
FCAR	0	0.00177328	0.00573741	0.0154456	0.00406315	0.00825383	0.00978671	0.00543801	0.0019014	0	0	0.00338033	0	0.00531525	0.00781713	0.0222314	0	0.00287344	0.00139632	0.0042489	0.00609461	0.0039296	0	0.00193699	0.00169417	0	0	0	0.00996881	0.00698315	0	0.00865173	0.00196443	0	0	0.00220605	0.00348644	0.00545083	0	0	0.00125285	0	0.00451736	0	0	0.00386341	0.00564398	0.00341688
NCR1	0	0.0109316	0.000272213	0.00913598	0.00462505	0	0	0.00277704	0.00228113	0.00181979	0.00125159	0.00373532	0	0	0	0	0	0.00555481	0.00164733	0	0.00446437	0.00156245	0	0.00247645	0	0	0	0	0.00458483	0.00148322	0	0.00403831	0.00530836	0	0	0	0.00798725	0.00230448	0	0.00232413	0	0.00679662	0.0029161	0	0.00374785	0.0028692	0.00779147	0.00409264
NLRP7	0.0101752	0.00745231	0.0156506	0.0254049	0.0113536	0.00235385	0.00622634	0.014587	0.016976	0.011697	0.00728068	0.00348253	0.0122573	0.0107674	0.0146939	0.0339775	0	0.0205628	0.0113231	0.00170441	0.0145309	0.0151443	0.0116776	0.0187523	0.00606174	0.00419574	0	0	0.0243978	0.0118374	0.00795108	0.0178427	0.0118803	0.022239	0.0104199	0.0149669	0.0181384	0.0130336	0	0.0223348	0.0109501	0.00425918	0.0166924	0.00372567	0.0104096	0.022675	0.0195327	0.0340368
NLRP2	0.0940456	0.0180537	0.0645064	0.0621839	0.0415326	0.0214951	0.0100478	0.062733	0.0622659	0.0569462	0.0565831	0.0221054	0.0211006	0.0629899	0.0234638	0.0362589	0.119218	0.0387537	0.0895179	0.0339641	0.0386719	0.0706018	0.011093	0.0659385	0.0395703	0.00965821	0	0.0308231	0.0586978	0.0418421	0.0452568	0.099892	0.0364989	0.0936693	0.0440709	0.00741005	0.0188294	0.0251071	0	0.0615848	0.136322	0.0243675	0.0586104	0.0145592	0.0234958	0.0758521	0.0842792	0.0451096
GP6	0.144262	0.199074	0.206017	0.227778	0.181897	0.217342	0.211074	0.253277	0.259993	0.135727	0.125105	0.22293	0.193969	0.301338	0.21034	0.172674	0.515516	0.209581	0.142897	0.177651	0.226408	0.281509	0.162732	0.229402	0.173775	0.154649	0	0.181226	0.215349	0.155063	0.280097	0.266318	0.212982	0.402466	0.223057	0.255053	0.296548	0.255896	0	0.240579	0.0962803	0.208732	0.276152	0.146559	0.146197	0.165209	0.288478	0.300682
RDH13	0.13226	0.163391	0.243097	0.174494	0.183214	0.166329	0.161252	0.178728	0.25243	0.149232	0.0812633	0.143515	0.114959	0.388936	0.238941	0.234439	0.0627749	0.229645	0.224622	0.204179	0.197022	0.254841	0.166091	0.228284	0.133548	0.139138	0	0.114599	0.205574	0.115183	0.166574	0.211314	0.174995	0.13329	0.126081	0.190987	0.185523	0.152812	0	0.134472	0.17265	0.175749	0.238381	0.117906	0.130291	0.202742	0.271994	0.198999
EPS8L1	0	0	0.00130969	0.00220067	0.00144294	0	0	0.00231995	0.00278833	0	0	0	0	0	0.00242451	0.00872291	0	0.00325522	0.00191324	0.00170441	0.00307663	0.000843394	0	0.00539072	0.00109393	0	0	0	0	0.00382179	0	0.00232064	0.00571973	0	0	0.00333213	0	0.00654797	0	0	0.00181416	0	0.00166784	0	0.00315999	0	0.002005	0.0158408
PPP1R12C	0.155553	0.287867	0.225345	0.183428	0.205633	0.1567	0.333655	0.276911	0.291194	0.18169	0.191056	0.198662	0.211695	0.277865	0.271173	0.244469	0.141134	0.242778	0.275122	0.22324	0.256859	0.264011	0.18593	0.278122	0.22776	0.207285	0	0.128226	0.17069	0.157398	0.370066	0.253179	0.257275	0.184484	0.0884637	0.209736	0.278666	0.224024	0	0.24813	0.168171	0.160757	0.248878	0.179567	0.232615	0.240752	0.413014	0.273507
TNNT1	0.00872524	0.00983066	0.00637301	0.0104876	0.00309355	0.00330169	0.0145969	0.00754957	0.0103169	0.00969359	0	0.00795508	0.00929521	0.0339758	0.0220203	0.0149319	0	0.0136039	0.0066705	0.00819886	0.0090625	0.00883054	0	0.00821897	0.00220939	0.00811004	0	0.00544163	0.0130356	0.00616175	0.00759115	0.019193	0.00822693	0	0	0.00369761	0.00768721	0.00615168	0	0.00109406	0.0172542	0	0.00497246	0.00812621	0.00401749	0.00557791	0.0194529	0.115446
TNNI3	0	0	0.000393603	0	0	0	0	0	0	0	0	0.00138736	0	0	0.000625017	0	0	0.0037665	0	0	0	0.00185907	0	0	0	0	0	0	0.00154085	0	0	0	0	0	0	0	0	0	0	0	0	0	0	0	0	0	0.00373871	0.0834519
DNAAF3	0.00226506	0	0.00883906	0.002296	0.0104775	0.00668534	0.00348792	0.00657486	0.0136144	0.00485173	0.00125159	0	0.0087797	0.0141183	0.0139569	0.0119048	0	0.0144715	0.0105404	0.00144445	0.00787177	0.0122247	0	0.00497739	0.000869581	0.0026526	0	0.00293002	0.00572931	0.00320274	0	0.0166696	0.0129075	0	0	0.00911381	0.00423445	0.00847081	0	0.00630784	0.00622917	0	0	0	0.00322704	0.010264	0.00687854	0.325972
SYT5	0.250354	0.220186	0.324559	0.322564	0.295765	0.238146	0.550441	0.4044	0.519444	0.345226	0.373437	0.249422	0.459218	0.44201	0.434308	0.498952	0.280881	0.489361	0.488565	0.448948	0.474805	0.351307	0.148365	0.591963	0.359749	0.268349	0	0.191436	0.271773	0.196424	0.317204	0.378109	0.275277	0.416998	0.180149	0.313671	0.425751	0.385191	0	0.269078	0.351738	0.198317	0.257209	0.376657	0.376306	0.556951	0.532275	0.605061
PTPRH	0.00688507	0.0105477	0.0109198	0.0151099	0.012888	0	0	0.00284287	0.0174215	0.00215647	0.0060361	0.0139985	0.00142228	0.00732138	0.00766551	0.0254554	0	0.0284217	0.00657596	0.0120248	0.00774895	0.0197631	0	0.0277178	0.00423608	0.00340443	0	0	0.00765601	0.0069332	0.00830317	0.0161804	0.0136558	0	0.00705486	0.00489828	0.00812968	0.00883037	0	0.00318829	0.0173354	0.0305086	0.01142	0.00541886	0.00302055	0.0190687	0.016823	0.143558
TMEM86B	0.0829949	0.0573281	0.0567187	0.0602918	0.0740765	0.0825272	0.0438346	0.0641782	0.0690751	0.0618346	0.0549882	0.0568827	0.0787217	0.0440056	0.106875	0.0603557	0	0.0274984	0.0571026	0.097321	0.0938596	0.0489668	0.0563164	0.0282152	0.0563069	0.0479371	0	0.0778521	0.0277642	0.0752582	0.0686133	0.071411	0.0732295	0.0544385	0.0316157	0.0552001	0.0525106	0.0521735	0	0.0607569	0.0696914	0.0236089	0.020203	0.1029	0.0720984	0.0777687	0.0616661	0.0465245
PPP6R1	0.199089	0.207944	0.281091	0.213786	0.235507	0.195561	0.437502	0.334176	0.345262	0.277903	0.269168	0.252272	0.27576	0.355373	0.358429	0.256475	0.32397	0.346808	0.332303	0.302457	0.330845	0.3449	0.16848	0.334024	0.247699	0.231831	0	0.169915	0.24914	0.223702	0.295726	0.401118	0.277525	0.236453	0.191394	0.276071	0.3432	0.270075	0	0.264426	0.253441	0.231219	0.306309	0.278537	0.305571	0.447	0.368739	0.428844
HSPBP1	0.11474	0.0769129	0.118799	0.0929718	0.0670879	0.0768812	0.322454	0.119302	0.157805	0.107289	0.136944	0.0874537	0.112528	0.0961728	0.114793	0.0870526	0.0606843	0.0986561	0.170748	0.102383	0.13156	0.123519	0.081191	0.115253	0.134651	0.0875994	0	0.0710826	0.0686615	0.069958	0.115733	0.124714	0.128912	0.179644	0.0365923	0.0948508	0.130374	0.184597	0	0.0889121	0.0677655	0.098284	0.108126	0.103524	0.126834	0.138947	0.153003	0.216595
BRSK1	0.423217	0.430564	0.417633	0.394328	0.411514	0.373329	0.528715	0.481373	0.652973	0.461613	0.443322	0.417619	0.579395	0.64751	0.648131	0.613645	0.246838	0.57267	0.550083	0.617709	0.565343	0.496542	0.419596	0.541271	0.453638	0.408873	0	0.327049	0.375044	0.280743	0.497004	0.569414	0.516839	0.216718	0.331651	0.429849	0.495591	0.513741	0	0.340723	0.495539	0.342246	0.437457	0.421879	0.45312	0.39489	0.746223	0.645431
TMEM150B	0.0171775	0.0092226	0.0114491	0.0137914	0.00430849	0.00564429	0.0148721	0.0044798	0.00718305	0	0.00454546	0.00460152	0.00236288	0.0177461	0.00649842	0.0189738	0	0.00575622	0.0061166	0.00520528	0.0022016	0.00780943	0.00994681	0.00999932	0.00849402	0.00658885	0	0.0108632	0.0118052	0.00633192	0	0.0195577	0.00624101	0	0.00741054	0.0167523	0.00941572	0.00347202	0	0.00415976	0.00545821	0	0.0115458	0.00523008	0.00243068	0.00463395	0.0067477	0.106111
KMT5C	0.0785179	0.0905272	0.0941577	0.112995	0.0972596	0.0793266	0.127094	0.160486	0.192504	0.0761719	0.0817603	0.0757542	0.0884561	0.173404	0.166935	0.213149	0	0.148245	0.111929	0.0922181	0.120909	0.175422	0.0383534	0.186767	0.0755144	0.076791	0	0.0230611	0.0810488	0.0529197	0.0658794	0.197452	0.0983396	0.0910182	0.0582213	0.119427	0.115725	0.132885	0	0.0780785	0.139231	0.106926	0.100904	0.0488941	0.104983	0.0922968	0.200558	0.143068
COX6B2	0	0	0.00209928	0.00156737	0.00105075	0	0	0	0.00331376	0	0.0012122	0.00256464	0	0	0.00137798	0	0	0.00174662	0.0011427	0	0.00120859	0.00152244	0	0	0.00128767	0	0	0	0	0.00169083	0.0105894	0.00380088	0.000830104	0	0	0.00164703	0	0.00216032	0	0.0030943	0.00285868	0	0	0	0	0.00267361	0	0.00475168
IL11	0.00383048	0.00674903	0.00599619	0.00911963	0.0128869	0.00312852	0.00666448	0.00419769	0.0138419	0.0073666	0.00539555	0.00156788	0	0.00808719	0.0146911	0.0204993	0	0.00951124	0.00672963	0.0128612	0.0165902	0.00544742	0.00613429	0.020275	0.00567146	0.00175847	0	0.0115936	0.0018223	0.00671478	0.0171113	0.00749927	0.00958659	0	0	0.0131942	0.00863765	0.0146379	0	0.00297593	0.00352607	0	0.0112586	0.0183712	0.0199357	0.00824331	0.0284512	0.0132958
TMEM238	0.0153304	0.00939185	0.00758521	0.0224032	0.0275937	0.00484303	0	0.0158914	0.0243817	0.0129318	0.0112059	0.00286745	0.0201453	0.0170521	0.0186697	0.0154897	0	0.0243369	0.00768266	0.0195092	0.0178855	0.00860613	0	0.0145524	0.00379523	0.00242529	0	0	0.00535989	0.00799549	0	0.00866693	0.0107115	0	0	0.0287508	0.00754398	0.00544532	0	0.00513068	0.0168366	0	0.00677231	0.00346872	0.0126419	0.0169508	0.0335246	0.0461579
RPL28	0.201425	0.241083	0.431608	0.454251	0.336515	0.302341	0.738294	0.645373	0.326887	0.187847	0.187715	0.191522	0.295053	0.543441	0.374324	0.336582	0.112735	0.368364	0.635694	0.289445	0.476673	0.346726	0.206013	0.305406	0.356977	0.242047	0	0.292036	0.525986	0.217202	0.469202	0.434508	0.304593	0.31551	0.154832	0.22508	0.419257	0.467571	0	0.290484	0.234223	0.239004	0.640065	0.314284	0.485145	0.525109	0.181219	0.315132
UBE2S	0.0705721	0.0438822	0.102554	0.111433	0.0549834	0.0461059	0.254435	0.133497	0.115554	0.069714	0.0607305	0.084695	0.0580163	0.178514	0.0688792	0.13246	0.0627749	0.106447	0.223261	0.0788572	0.126994	0.104867	0.0064445	0.186699	0.108275	0.0608623	0	0.048314	0.128797	0.0368446	0.0714829	0.154026	0.0674176	0.0842515	0.0462306	0.0549658	0.137003	0.143728	0	0.0772887	0.0645261	0.0467606	0.109447	0.0333628	0.0968947	0.178359	0.0591105	0.226939
SHISA7	0.210159	0.248749	0.297317	0.30373	0.324208	0.254249	0.238171	0.425436	0.384542	0.334241	0.289552	0.29781	0.423212	0.394875	0.359465	0.293478	0.154072	0.286054	0.376301	0.326838	0.316701	0.363173	0.268951	0.36501	0.267496	0.239201	0	0.181275	0.300071	0.270323	0.290192	0.377402	0.333508	0.335637	0.180059	0.208269	0.225298	0.336793	0	0.296873	0.294795	0.215652	0.329697	0.236158	0.271633	0.354723	0.429551	0.230633
ISOC2	0.0189763	0.0225298	0.0444516	0.0384166	0.0311514	0.0243827	0.197858	0.067311	0.0440431	0.0364208	0.0255401	0.0169069	0.0452308	0.0348115	0.0372857	0.0346253	0	0.0264139	0.0654355	0.02672	0.033882	0.0380918	0.0465477	0.0231529	0.0558803	0.0377392	0	0.046035	0.0412638	0.0137657	0.0868747	0.0616433	0.0491065	0.0662806	0.0146313	0.0183342	0.0452497	0.048058	0	0.0339007	0.0271022	0.023088	0.0401455	0.0567134	0.0416772	0.0131277	0.0118766	0.0829155
ZNF628	0.00468496	0.00595783	0.0298241	0.0148066	0.00895443	0.0179742	0.0124773	0.0362507	0.0160709	0.0121404	0.0151955	0.00574042	0.0156754	0.025638	0.00977945	0.0233321	0	0.00291459	0.0235747	0.0110793	0.0254915	0.0201374	0	0.0180313	0.0286165	0.0231853	0	0.0196061	0.0197151	0.00734523	0.019111	0.0547753	0.0155831	0	0.00528062	0.011714	0.0185937	0.0154086	0	0.014985	0.0170957	0.039765	0.00968944	0.00775339	0.00893009	0.0476387	0.0286143	0.00398819
NAT14	0.178834	0.119232	0.200138	0.220165	0.184241	0.24416	0.277759	0.297152	0.280944	0.203	0.171101	0.173574	0.221682	0.321937	0.194085	0.3252	0.303168	0.180939	0.374916	0.221494	0.249984	0.208118	0.126879	0.3215	0.325002	0.22284	0	0.272553	0.179514	0.135851	0.315244	0.254062	0.1777	0.0766754	0.0843538	0.153998	0.293614	0.251859	0	0.199635	0.158244	0.0858834	0.247211	0.29647	0.22279	0.20424	0.176386	0.17333
SSC5D	0.0448205	0.0222203	0.0242603	0.0331088	0.0233186	0.0163197	0.0395672	0.0403941	0.0431253	0.0610046	0.0435155	0.0243104	0.0652753	0.0472001	0.0382315	0.0703453	0	0.0876916	0.064889	0.0272837	0.0501031	0.0390211	0.0319862	0.0507413	0.0513199	0.0151745	0	0.0216409	0.0308476	0.0275559	0.0122248	0.0318434	0.0200101	0.0435161	0	0.0250003	0.0258089	0.022692	0	0.0185902	0.024833	0.0102886	0.0102249	0.046346	0.0205297	0.0532763	0.0867437	0.115666
SBK2	0	0.00124849	0.0011669	0	0	0	0	0	0	0	0	0	0	0	0	0	0	0.00727781	0	0	0.00126374	0.00040363	0	0	0	0	0	0	0	0.00160893	0	0	0	0	0	0	0	0	0	0	0	0	0	0	0	0	0	0
ZNF579	0.0503229	0.0773796	0.0561849	0.0435717	0.0360354	0.0364855	0.165131	0.09335	0.07493	0.0333936	0.0326218	0.0696642	0.0680003	0.144332	0.0684886	0.0755163	0	0.0327272	0.0727902	0.03761	0.0397306	0.0661234	0.00613429	0.0683134	0.0554411	0.0462819	0	0.0501938	0.0308002	0.0441029	0.0544235	0.0998798	0.0544029	0.0372787	0.034107	0.0512325	0.065353	0.0719127	0	0.0521349	0.041314	0.037477	0.0570878	0.0458728	0.0713962	0.0961416	0.0506925	0.0614243
FIZ1	0.0330264	0.0531341	0.0457687	0.0323851	0.0468334	0.0427964	0.0442568	0.0622272	0.057509	0.0559246	0.060994	0.0499832	0.0602262	0.0631716	0.0736095	0.0598978	0	0.0305097	0.065967	0.0305512	0.0516573	0.0511041	0.017052	0.0521547	0.0677854	0.0594139	0	0.0606836	0.0431597	0.046464	0.0516825	0.0546242	0.0638899	0.100488	0.0631365	0.0290486	0.0718725	0.072104	0	0.0289057	0.0346797	0.0651913	0.0474278	0.0568426	0.0646096	0.0335434	0.0394886	0.0294434
ZNF524	0.0248002	0.0208255	0.0418566	0.0289613	0.0300449	0.0137343	0.0470051	0.0353	0.0320336	0.019454	0.0252868	0.0181493	0.0267589	0.0356003	0.0299889	0.0288241	0	0.0400163	0.0424507	0.0369145	0.0245704	0.0293207	0.0199747	0.0220581	0.044473	0.0268712	0	0.0280551	0.0303279	0.0145431	0.0159375	0.0282566	0.0343279	0.0197685	0.0254362	0.017316	0.0314727	0.0467878	0	0.0272874	0.0174035	0.0303484	0.0476495	0.00944282	0.0228154	0.0287136	0.00646759	0.0227919
ZNF865	0.0635623	0.0877432	0.0818876	0.0570878	0.0548458	0.0317756	0.101456	0.0980868	0.087351	0.062522	0.102649	0.0748751	0.0803875	0.119448	0.118407	0.101809	0	0.0705901	0.102917	0.122553	0.111976	0.122547	0.0325125	0.101313	0.0674772	0.0589819	0	0.0679415	0.0638757	0.0495648	0.071112	0.121838	0.0788465	0.122193	0.0555915	0.10028	0.107275	0.0913464	0	0.0536933	0.0729135	0.0595812	0.0883447	0.0456642	0.0499053	0.0854159	0.108941	0.131945
ZNF784	0.00287118	0.00366052	0.00747732	0.00920405	0.00511151	0.00329395	0.00513233	0.0166347	0.0109538	0.00977679	0.00302381	0.00217946	0.00905515	0	0.00917494	0.0122665	0	0.00639021	0.0184823	0.00435982	0.0105687	0.0103887	0.0144575	0.0106144	0.00896716	0.00368407	0	0.00461735	0.00547931	0.00943418	0	0.00962278	0.0172187	0	0.00188332	0.00436838	0.00924612	0.0116124	0	0.00105969	0.00177654	0	0.0173379	0.00851818	0.00168773	0.00424637	0.0021496	0.006773
ZNF580	0	0	0.00116215	0.00137063	0	0.00251089	0	0	0.00433833	0	0.000976902	0.00697806	0	0.00821821	0.00255315	0.00187035	0	0.00622486	0.00125946	0.00244225	0.00572474	0.00905488	0	0.0035115	0	0	0	0	0.00122804	0	0	0.00257509	0.000814117	0	0.00351674	0.00710585	0.00619158	0.00106348	0	0.00112451	0.00258086	0	0.00551686	0	0	0.00561726	0.00365828	0.0102749
CCDC106	0.110928	0.0946367	0.107369	0.097178	0.0855517	0.096048	0.175127	0.171378	0.0988396	0.0685877	0.0990864	0.118928	0.131086	0.131247	0.113732	0.151731	0	0.0996525	0.205671	0.0987965	0.135562	0.122664	0.0494849	0.143428	0.143896	0.0920199	0	0.109616	0.0940008	0.0612422	0.0351447	0.163412	0.108545	0.0824111	0.0613685	0.059149	0.108096	0.124495	0	0.0889783	0.0736054	0.101128	0.143356	0.112933	0.10506	0.210343	0.0860761	0.114022
U2AF2	0.105867	0.116143	0.171005	0.110574	0.104184	0.16705	0.332987	0.226828	0.175671	0.0913333	0.169919	0.0869545	0.151778	0.144995	0.11342	0.109564	0.249972	0.0833214	0.217209	0.154337	0.141726	0.140673	0.0659336	0.144685	0.200643	0.0943509	0	0.203363	0.129697	0.163069	0.313055	0.178937	0.185657	0.197399	0.101494	0.103572	0.19616	0.175769	0	0.0963932	0.126808	0.115967	0.13997	0.133824	0.239325	0.163512	0.134759	0.206755
EPN1	0.159201	0.191229	0.268581	0.176242	0.169198	0.164736	0.474288	0.321226	0.243622	0.208808	0.239007	0.164962	0.200945	0.235704	0.211078	0.189502	0.195099	0.212735	0.447704	0.225489	0.265496	0.300263	0.192512	0.253693	0.332509	0.144603	0	0.266717	0.226112	0.155033	0.29282	0.339944	0.27802	0.192877	0.13685	0.151758	0.340838	0.353989	0	0.226156	0.177536	0.252352	0.344807	0.205493	0.424629	0.367524	0.16399	0.679759
NLRP9	0.0030626	0.00159353	0.00748011	0.016442	0	0.00364874	0.0031025	0.00187505	0.00718686	0.00498279	0	0.00451536	0	0.00607485	0.00246402	0.00210915	0	0.00410621	0.00303603	0	0.00735955	0.00791155	0	0.0171243	0.00339814	0	0	0.0112246	0.0104799	0.00493916	0	0.00471235	0.00391872	0	0.00439845	0.00114097	0	0.0025621	0	0.00695777	0	0.00453348	0	0.00472837	0	0.00413462	0.00168786	0.028738
NLRP11	0	0	0.00226922	0.00774837	0.00183497	0.00643021	0.0106567	0.00331009	0.00693711	0.00259055	0.000919534	0	0	0.00277333	0.00185099	0	0	0.00225015	0.00427089	0	0.00561198	0.00323878	0	0.002879	0.00442456	0.00786512	0	0	0.00764378	0	0	0	0.0020284	0	0.00273686	0.00216115	0	0.00125849	0	0.0071522	0	0.00989973	0.00399226	0	0.00405302	0.0052676	0.0134747	0.00847349
NLRP4	0	0.00342618	0.00186371	0.00921989	0.00669148	0.0038362	0	0.00184466	0.00217624	0	0.00136894	0	0	0	0.00208543	0.00390467	0	0	0.000657828	0	0	0.00645374	0	0.0110566	0.00310715	0	0	0.00377429	0.00681268	0.00356583	0.00811671	0.00211913	0.000794151	0	0.00364582	0.00120733	0	0.00161653	0	0	0	0	0.00271956	0	0.00225892	0.00266655	0	0.00829867
NLRP13	0	0.00623928	0.00314338	0.00960193	0	0.00307432	0	0.00627151	0.00190439	0	0	0.00598874	0.00376132	0	0.00220698	0.0021148	0	0.00454448	0	0	0	0.0006964	0	0.00190392	0.00329548	0.00344847	0	0	0.00483495	0.00625933	0	0.00693817	0.00171685	0	0	0.00627708	0.00146069	0	0	0	0.00242093	0	0.00301581	0	0	0.00664076	0	0
NLRP8	0.018035	0.0166065	0.0171413	0.0182164	0.0288386	0.00286678	0.013462	0.0101846	0.0164496	0.00878806	0.00217715	0.0120329	0.00255379	0.0126586	0.00912116	0.00729626	0	0.0102558	0.0108957	0.0154925	0.00681014	0.0234283	0.0111897	0.0140902	0.0164488	0.00909828	0	0.00540335	0.0328263	0.00811427	0.0120602	0.0149528	0.00714642	0	0.00515282	0.00605834	0.00841739	0.0146328	0	0.00530385	0.00229848	0	0.0175368	0	0.00921599	0.0093497	0.0173256	0.0428888
NLRP5	0.0188197	0.00683442	0.0204205	0.0274798	0.00866907	0.00966898	0.0101872	0.00397462	0.0112102	0.00511151	0.00913228	0.00715023	0.00751408	0.0305295	0.00584226	0.0178884	0	0.0051229	0.00785039	0.00451482	0.0125523	0.0122296	0.0104026	0.0181679	0.00824009	0.00648199	0	0.00456872	0.022406	0.0080891	0.0160766	0.00915175	0.00117614	0	0.00271074	0.00412159	0.00943162	0.0106514	0	0.00661812	0.00384981	0	0.0101805	0.00435777	0.00414857	0.00452227	0.00641401	0.0195748
ZNF787	0.0696465	0.0866098	0.122246	0.0850281	0.0686808	0.0549922	0.100769	0.107991	0.109669	0.111998	0.0705528	0.083156	0.114396	0.156155	0.135192	0.0964132	0	0.0970534	0.123073	0.0969613	0.118572	0.156721	0.104464	0.15088	0.0689103	0.0663748	0	0.0811051	0.0692462	0.101315	0.0890147	0.106966	0.0960328	0.108471	0.0473209	0.0903654	0.112387	0.124217	0	0.0767735	0.115121	0.0803071	0.0975456	0.0664298	0.0889759	0.136747	0.145758	0.224459
ZNF444	0.189818	0.168978	0.179713	0.160189	0.175071	0.133884	0.224164	0.251105	0.253326	0.175357	0.208666	0.192381	0.206107	0.234662	0.261856	0.197002	0.249157	0.224486	0.193764	0.206348	0.197275	0.29457	0.0671401	0.272707	0.136928	0.103389	0	0.11738	0.143494	0.138497	0.216701	0.260844	0.23479	0.178	0.0867614	0.238237	0.241968	0.249356	0	0.162237	0.195626	0.203219	0.189039	0.119315	0.194806	0.175607	0.279646	0.238129
GALP	0.0020842	0.00381445	0.00472163	0.0139305	0.00765163	0.00428769	0	0.000722309	0.00556487	0	0.00770698	0	0	0.0137936	0.00231092	0.00567835	0	0.0111498	0.0034578	0.00311304	0.00453911	0.00280844	0	0.00191574	0.00170557	0	0	0.00979882	0.0101649	0.00670652	0	0.00535293	0.00130428	0	0.00223201	0.00289931	0.00206408	0.00131829	0	0.00123092	0.00898197	0	0	0.00665875	0.00230032	0.00608916	0.0032356	0.0397413
ZSCAN5B	0	0	0	0	0.0020015	0	0	0	0.00104915	0	0	0	0	0.00890147	0	0	0	0.00165761	0	0	0	0.00128016	0	0	0	0	0	0	0	0.00273469	0	0	0.000982868	0	0	0	0	0.00260943	0	0.00320809	0	0.0080243	0.00403546	0.00557133	0	0	0	0
ZSCAN5A	0.624716	0.622501	0.484017	0.535168	0.508273	0.455632	0.409092	0.596821	0.72715	0.639649	0.637678	0.557671	0.583663	0.674986	0.76745	0.653312	0.593724	0.676281	0.490909	0.668807	0.592989	0.819504	0.41609	0.863546	0.391325	0.544371	0	0.500074	0.45272	0.461694	0.578867	0.604136	0.559835	0.822784	0.419434	0.662435	0.47131	0.445538	0	0.361136	0.528324	0.532875	0.415832	0.337009	0.333912	0.684881	0.774427	0.565007
EDDM13	0.0105168	0.0168287	0.0701904	0.124697	0.04074	0.0338988	0.0326165	0.05545	0.092384	0.00888212	0.0219232	0.0158949	0.00704299	0.120968	0.0344024	0.120837	0	0.100843	0.0883581	0.0369549	0.0635513	0.0932399	0.0144746	0.14801	0.00832847	0	0	0.0254875	0.0934792	0.0514224	0.00769672	0.115812	0.0309797	0.0686143	0	0.017132	0.026281	0.0199641	0	0.00802956	0.0228014	0.0312869	0.114614	0.00362282	0.00833225	0.07439	0.0706271	0.0166144
ZNF582	0.0438974	0.0464499	0.0861964	0.0547146	0.0500555	0.0394059	0.109283	0.07354	0.0816792	0.0987703	0.0724898	0.0535102	0.0678675	0.0747534	0.0764408	0.0775556	0	0.069	0.0808633	0.05562	0.0730545	0.0868036	0.0318022	0.064375	0.0598546	0.0693075	0	0.0599583	0.0517984	0.0698877	0.0608604	0.0825398	0.0880832	0.014746	0.0167115	0.0746676	0.0982532	0.0733125	0	0.0544346	0.0224918	0.0784794	0.0776929	0.0513256	0.041944	0.0526779	0.0522749	0.0543764
ZNF583	0.385246	0.280213	0.36467	0.263847	0.249946	0.219401	0.319738	0.279232	0.295376	0.217726	0.249302	0.228591	0.273153	0.434347	0.283641	0.313803	0	0.36043	0.321574	0.235536	0.316721	0.314517	0.113329	0.341661	0.282645	0.247016	0	0.181356	0.248281	0.296134	0.273566	0.402167	0.280255	0.174494	0.21593	0.250699	0.298834	0.248145	0	0.282255	0.200888	0.228326	0.417345	0.151089	0.167026	0.343119	0.239571	0.502129
ZNF667	0.54217	0.426113	0.542189	0.406223	0.515804	0.396763	0.553594	0.577639	0.688635	0.526242	0.526762	0.518697	0.52498	0.807666	0.542421	0.645635	0.314553	0.688636	0.537335	0.451566	0.534353	0.785382	0.402513	0.639865	0.424769	0.500594	0	0.298703	0.402108	0.439218	0.386493	0.617667	0.623304	0.607734	0.438288	0.549308	0.504587	0.51984	0	0.461795	0.511179	0.386226	0.569742	0.389152	0.359813	0.567857	0.527855	0.333515
ZNF471	0.332558	0.207285	0.235928	0.204666	0.228363	0.198264	0.434726	0.234852	0.23633	0.233391	0.27439	0.216615	0.249256	0.260336	0.269561	0.174067	0.114569	0.240552	0.215539	0.179391	0.225971	0.28698	0.202994	0.278149	0.283631	0.254814	0	0.244157	0.198696	0.199116	0.30777	0.251717	0.232212	0.334261	0.107326	0.211794	0.257141	0.304068	0	0.22228	0.157139	0.19779	0.231701	0.250533	0.314064	0.231885	0.258192	0.631644
ZFP28	0.0647657	0.0588457	0.115132	0.0963861	0.1102	0.0889177	0.118297	0.13765	0.10833	0.0994369	0.11346	0.120173	0.0568778	0.0946457	0.0902659	0.0786608	0.0919171	0.089624	0.112431	0.0902279	0.110968	0.108268	0.0513987	0.110795	0.123812	0.0802774	0	0.0993139	0.0690368	0.0650311	0.0542419	0.113174	0.0849429	0.0566341	0.0566797	0.0805753	0.0897203	0.0962407	0	0.0698502	0.0827416	0.0337609	0.0702835	0.0706851	0.0995056	0.13078	0.0752313	0.14602
ZNF470	0.150259	0.143198	0.153132	0.148405	0.12815	0.118922	0.188442	0.159438	0.153906	0.135668	0.155867	0.156763	0.109287	0.198246	0.161738	0.0963689	0.277178	0.141633	0.148636	0.161059	0.147636	0.195258	0.106133	0.133906	0.150718	0.119994	0	0.076747	0.110254	0.142698	0.158938	0.156956	0.124748	0.184609	0.109689	0.139649	0.166966	0.193476	0	0.149024	0.133795	0.0640632	0.0974891	0.131044	0.103397	0.180101	0.189134	0.243957
ZNF71	0.176529	0.0959942	0.140082	0.0804668	0.116172	0.114877	0.133044	0.164176	0.159925	0.137141	0.143698	0.139114	0.105437	0.156138	0.13429	0.150791	0	0.132735	0.125436	0.141523	0.116124	0.21711	0.153679	0.184587	0.0772684	0.106009	0	0.109254	0.0846014	0.0965772	0.0858615	0.232647	0.105999	0.0605197	0.104094	0.146651	0.135255	0.154332	0	0.118242	0.139918	0.11704	0.130868	0.100978	0.109665	0.154662	0.189943	0.252633
SMIM17	0.181495	0.124159	0.192461	0.138289	0.109497	0.182544	0.223997	0.175945	0.26631	0.195878	0.148257	0.215812	0.108853	0.146441	0.270931	0.247336	0.200431	0.217702	0.161729	0.179283	0.167988	0.311036	0.151495	0.299579	0.156963	0.120395	0	0.131837	0.129415	0.159441	0.155072	0.185523	0.204555	0.324351	0.201984	0.17148	0.306531	0.225024	0	0.186597	0.158342	0.120839	0.204586	0.084588	0.190183	0.138411	0.299528	0.335632
ZNF835	0.0171548	0.0466201	0.0587251	0.0482936	0.0308708	0.0440278	0.05347	0.0740709	0.0668725	0.0625597	0.0505698	0.0406957	0.0520115	0.0344273	0.0375064	0.0349835	0	0.0406331	0.0672896	0.0352123	0.0513851	0.0653357	0.0499749	0.0536813	0.0413253	0.0531584	0	0.029741	0.0264557	0.0317406	0.073059	0.0483701	0.0435699	0.0737358	0.0106346	0.0408567	0.0652632	0.0749247	0	0.0537337	0.0415545	0.0322574	0.0440834	0.0268425	0.0297829	0.029675	0.0494433	0.0484598
ZIM2	0.280951	0.117451	0.181468	0.110994	0.116619	0.137866	0.124577	0.212071	0.121961	0.11897	0.204913	0.212255	0.18475	0.327425	0.252794	0.120254	0.116005	0.298563	0.146389	0.151703	0.28006	0.430977	0.0948588	0.203827	0.146119	0.137086	0	0.145569	0.256862	0.107188	0.136937	0.606758	0.226423	0	0.323538	0.171589	0.186713	0.125119	0	0.243746	0.134223	0.256655	0.401385	0.0683859	0.141975	0.283254	0.133063	0.0751818
USP29	0	0.00195599	0.00214175	0.00180118	0.00156296	0	0	0	0.00289942	0	0	0	0	0	0	0.00256438	0	0.00165867	0.00176238	0	0	0.00169463	0	0	0	0	0	0.00450789	0.0011007	0	0	0.00157374	0	0	0	0.00522359	0.00146055	0	0	0.00128253	0	0	0	0	0.00445439	0	0.00519734	0.00344328
ZIM3	0.0029123	0	0.00331795	0	0.00255308	0.00356629	0.0041879	0.00154935	0.00258201	0.00415987	0	0	0.00329616	0.00462692	0.001993	0	0	0.00328389	0.0013159	0	0.00230516	0.00463988	0	0.00705175	0.00153077	0.000820203	0	0	0.00877375	0.0012641	0	0.00222449	0	0	0	0	0	0.00501475	0	0	0.00470122	0	0	0	0	0	0	0.0054178
DUXA	0.00428085	0	0.00674369	0.00337732	0.00159	0.00724133	0.00242968	0.00631196	0.0058872	0	0	0	0	0	0.00524937	0.00582019	0	0	0.0027813	0.00170441	0.00852977	0.00104919	0	0	0.000937506	0	0	0.00362639	0.00803565	0.00509119	0	0.0067293	0.00167672	0.0241055	0	0.00208538	0.00254638	0.00344755	0	0	0.00317517	0	0.00843163	0	0	0.00210144	0.00614889	0.00486149
ZNF264	0.304329	0.314796	0.346824	0.292836	0.30524	0.298788	0.342304	0.357563	0.363399	0.360427	0.316547	0.347645	0.290745	0.344372	0.364465	0.325784	0.156163	0.332167	0.323839	0.314822	0.329229	0.410213	0.232017	0.336945	0.247918	0.184389	0	0.26474	0.316633	0.287489	0.252987	0.418058	0.337778	0.204925	0.201664	0.302125	0.303306	0.334324	0	0.308935	0.22372	0.219093	0.335609	0.189357	0.257973	0.360014	0.346604	0.408393
AURKC	0.0195769	0.0100222	0.0132542	0.00654906	0.0151524	0.0208225	0.0231644	0.0265582	0.0143288	0.0121835	0.00565808	0.00151454	0.0116307	0.0516769	0.00740437	0.00141716	0	0.0104704	0.0153574	0.00472764	0.0123211	0.0145996	0	0.0106889	0.0228257	0.0037125	0	0	0.0334842	0	0.00886552	0.0278806	0.0132571	0	0	0.00475291	0.0233639	0.00676702	0	0.00353569	0.0123763	0.0137824	0.0223227	0.00662289	0.00925231	0.015633	0.00738835	0.00416854
ZNF805	0.0491193	0.0251614	0.0434105	0.0438347	0.0345759	0.0365675	0.0279318	0.0613496	0.0752832	0.0512059	0.0545941	0.0568038	0.047901	0.0885805	0.0507589	0.0580319	0	0.0446322	0.0519696	0.0468509	0.0418717	0.115838	0.0805466	0.0880112	0.0176646	0.0258872	0	0.0146021	0.0320864	0.0233848	0.0617112	0.0495914	0.0341834	0.0245579	0.0286397	0.0806687	0.0417275	0.0336985	0	0.0399278	0.0485326	0.022471	0.0706079	0.0328852	0.0161444	0.0924328	0.0699287	0.0558585
ZNF460	0.0316898	0.0547797	0.0784726	0.0831204	0.044459	0.0661252	0.0894635	0.0733658	0.0547121	0.0573225	0.063625	0.0725939	0.0595781	0.135525	0.0627794	0.120731	0	0.0642107	0.0680072	0.0619386	0.0831687	0.10527	0.038873	0.134836	0.0548129	0.0617517	0	0.0192479	0.0729541	0.0565854	0.0367864	0.0889814	0.0516906	0.0245579	0.0502546	0.0760599	0.069681	0.0431585	0	0.0754015	0.0675252	0.0728866	0.0802291	0.0378502	0.0741753	0.0928515	0.0739316	0.161032
ZNF543	0.0441813	0.0386728	0.0694741	0.0797274	0.0476021	0.0413525	0.0802982	0.0946137	0.07521	0.074835	0.0462301	0.0361149	0.048218	0.085157	0.0301377	0.075215	0	0.0576706	0.0653682	0.0486768	0.0726387	0.0819117	0.0249101	0.109569	0.0403178	0.00755642	0	0.0258148	0.0619055	0.0440452	0.0235977	0.0983371	0.0434294	0.149556	0.0135177	0.0537471	0.0679958	0.0380961	0	0.0440852	0.0644893	0.0361865	0.0624601	0.0036001	0.0272306	0.0721706	0.0534918	0.166035
ZNF304	0.0748199	0.110955	0.110251	0.0719231	0.0853213	0.118515	0.129292	0.13816	0.0933718	0.0979372	0.0685224	0.0768328	0.118391	0.094443	0.0591416	0.0539241	0.116005	0.0616693	0.112435	0.0579363	0.0986591	0.109538	0.0507435	0.106316	0.0906446	0.06867	0	0.0756844	0.122817	0.0775205	0.0785697	0.161318	0.0967312	0.0507084	0.0636562	0.0952838	0.106291	0.103898	0	0.0742502	0.0584993	0.0741855	0.113157	0.0910755	0.0687292	0.154086	0.033639	0.102531
AC003002.1	0.00912186	0.018083	0.0153692	0.0248669	0.0117286	0.0198768	0.0363251	0.0234378	0.0288517	0.00797525	0.0172719	0.0316873	0.013399	0.0199929	0.0248573	0.0230868	0	0.0322376	0.0194151	0.0208183	0.0194971	0.0254354	0.00946486	0.0302564	0.0186075	0.00679708	0	0.0154952	0.00738327	0.0169871	0	0.0341563	0.0190479	0	0	0.0389823	0.0224226	0.0209497	0	0.0194948	0.0192516	0.0123749	0.0132112	0.0156001	0.00976596	0.0371468	0.0238012	0.0803419
AC003002.2	0.230993	0.223383	0.22418	0.222132	0.232698	0.241494	0.222839	0.213098	0.27614	0.186538	0.187718	0.175149	0.107491	0.240922	0.18347	0.228882	0.122773	0.165808	0.20324	0.179413	0.226612	0.22526	0.137753	0.204019	0.158839	0.230111	0	0.195742	0.242119	0.237578	0.171753	0.265814	0.2077	0.229135	0.163681	0.185348	0.23686	0.188493	0	0.176777	0.1279	0.23016	0.242778	0.19718	0.20968	0.199945	0.190328	0.263048
ZNF749	0.0247966	0.0521761	0.125762	0.0923056	0.0789708	0.0531449	0.092895	0.0806141	0.10068	0.0542434	0.0607911	0.0440213	0.0459173	0.213659	0.0894072	0.110832	0	0.109599	0.126507	0.0572716	0.0878955	0.176662	0.00997119	0.132879	0.0242199	0.0164223	0	0.0331372	0.127742	0.0519741	0.0361354	0.186429	0.0614226	0.0378344	0.0193074	0.0712507	0.0765672	0.0695495	0	0.0617391	0.0959372	0.0560764	0.208629	0.0453737	0.0186285	0.175893	0.11724	0.124567
AC004076.1	0.487106	0.401656	0.498802	0.431971	0.468939	0.345512	0.665049	0.478333	0.450096	0.384224	0.437096	0.4707	0.457475	0.603592	0.505101	0.456942	0.429121	0.42888	0.462893	0.365683	0.38569	0.68724	0.418571	0.576465	0.392227	0.379417	0	0.424657	0.441647	0.427886	0.436181	0.696215	0.570152	0.599356	0.497262	0.456607	0.606197	0.489945	0	0.445961	0.418157	0.434301	0.552809	0.312441	0.41145	0.509214	0.503944	0.623426
ZNF772	0	0	0.000210593	0	0	0	0	0.000848824	0.000764798	0	0	0	0	0.00788152	0	0	0	0	0.00263053	0	0	0	0	0	0	0	0	0	0	0	0	0.00158872	0	0	0	0	0.00155276	0	0	0	0	0	0	0	0	0	0	0
AC003005.1	0.0182845	0.0132283	0.0110214	0.00441473	0.00780948	0.0114353	0.0115936	0.00851821	0.00674235	0.0280502	0.0177773	0.0122176	0.00192187	0.00491173	0.0128275	0.00651181	0	0.0223113	0.00491416	0.0169993	0.0102526	0.0162429	0	0.0177958	0.00871684	0.00989086	0	0.00778466	0.00745695	0.00694738	0	0.00752458	0.0100855	0	0.0181143	0.0118207	0.00995994	0.00278864	0	0.00626878	0.00993815	0.0079988	0.00259339	0.00584069	0.00737132	0.0161485	0.00405493	0.0132985
ZNF773	0.109102	0.0429043	0.0801696	0.0721334	0.0564311	0.0650811	0.0770913	0.0877871	0.0893305	0.0744543	0.0984392	0.101186	0.056922	0.120015	0.115472	0.111528	0	0.0945643	0.0974291	0.0781668	0.0964414	0.147297	0.0634143	0.077671	0.0480205	0.0817796	0	0.0246943	0.0574934	0.0533658	0.0539374	0.118421	0.0667614	0.0403246	0.0381126	0.0804356	0.0839356	0.0726303	0	0.102826	0.0819389	0.0654663	0.113409	0.0391635	0.0497026	0.109513	0.0910764	0.132658
ZNF549	0.336103	0.366566	0.389778	0.393389	0.387759	0.250049	0.587476	0.353866	0.509876	0.466839	0.455381	0.413295	0.344776	0.389148	0.465196	0.398858	0.255783	0.422431	0.396157	0.372376	0.408911	0.455472	0.21794	0.518395	0.367354	0.341313	0	0.302148	0.309135	0.276501	0.381701	0.472092	0.440307	0.382379	0.248693	0.445705	0.444427	0.433254	0	0.364145	0.338833	0.217643	0.357756	0.336556	0.330632	0.346304	0.574888	0.890006
ZNF550	0.0532029	0.0669788	0.0854416	0.107585	0.129359	0.0513588	0.0830782	0.112537	0.104026	0.0705541	0.0612807	0.0775526	0.0353247	0.0936945	0.0421087	0.110635	0	0.0631848	0.122098	0.0475396	0.0832954	0.114929	0.0709942	0.125102	0.0487988	0.0321239	0	0.0181701	0.117935	0.0824682	0.0231101	0.120585	0.078263	0.0656418	0.0519064	0.0571682	0.0790817	0.0704384	0	0.0397177	0.0499209	0.0364748	0.111196	0.0326002	0.0647462	0.102441	0.0712297	0.078802
ZNF416	0.0083477	0.0190677	0.0303567	0.0152616	0.0151331	0.0166463	0.0423943	0.0340589	0.0230672	0.019404	0.0169865	0.00694618	0.0247769	0.0385029	0.0216423	0.0267904	0	0.014849	0.0389691	0.0119558	0.0160406	0.029562	0.0235794	0.0322695	0.0123117	0.0239369	0	0.0117888	0.0316889	0.00906126	0.0138382	0.0264649	0.0198791	0	0.00205668	0.0131314	0.0276046	0.0210512	0	0.012524	0.0211972	0.0143057	0.0224602	0.0214806	0.0180706	0.0397334	0.0255434	0.015244
ZIK1	0.0152269	0.0305203	0.0326089	0.0276767	0.0396454	0.0344727	0.0530306	0.0461916	0.0441959	0.030519	0.0219355	0.0402214	0.0314948	0.0468708	0.0293741	0.0223645	0	0.0391596	0.0409282	0.0299264	0.0351287	0.0422035	0	0.0427197	0.0260849	0.024539	0	0.0218795	0.0345496	0.0256838	0.0435467	0.041285	0.0384289	0	0.0104052	0.0232962	0.0325782	0.0205745	0	0.0314766	0.0277857	0.0171366	0.0773148	0.0204265	0.0435657	0.0377031	0.0277534	0.0341489
ZNF530	0.0334865	0.0294591	0.0307175	0.0167135	0.0227739	0.0276902	0.0320886	0.0385564	0.0419191	0.0250191	0.0338092	0.0210288	0.0265823	0.0425031	0.0474298	0.0281584	0	0.0408697	0.0284167	0.0336416	0.0224002	0.0496116	0.0187728	0.0367104	0.0234561	0.0134603	0	0	0.0208421	0.0172976	0.045676	0.0328138	0.0353505	0.0116524	0.00785707	0.0603277	0.0151586	0.0226108	0	0.0193904	0.0393049	0.0160667	0.0200397	0.0153387	0.010358	0.0236476	0.0395865	0.0155003
ZNF134	0.114373	0.133931	0.140738	0.104789	0.145768	0.170903	0.208365	0.146113	0.160557	0.202058	0.133516	0.142724	0.119046	0.109329	0.114306	0.0972339	0	0.0763133	0.172612	0.127868	0.0958864	0.158088	0.0642195	0.147338	0.174593	0.0976765	0	0.126715	0.0917537	0.101443	0.139542	0.15797	0.144061	0.120517	0.121734	0.116798	0.169097	0.157571	0	0.110805	0.0840337	0.127837	0.12868	0.140642	0.150711	0.147274	0.113985	0.147843
ZNF211	0.041774	0.0989199	0.0667528	0.0888912	0.0552181	0.0716871	0.12277	0.131216	0.0943875	0.0598899	0.0618992	0.0664728	0.0554328	0.121557	0.0880884	0.0936037	0	0.085563	0.100032	0.0597403	0.109272	0.0930576	0.0419149	0.12317	0.0604659	0.059581	0	0.0411089	0.0564909	0.055385	0.0347223	0.0812295	0.0676479	0.0582913	0.0198502	0.0691133	0.0962158	0.064726	0	0.0488593	0.0734686	0.0367484	0.0523609	0.0269642	0.0510642	0.0696289	0.0986183	0.0386727
ZSCAN4	0	0	0.000301527	0	0	0	0.00398609	0	0	0.00171408	0	0	0	0	0	0.00860915	0	0	0	0	0	0.000430299	0	0.00281188	0	0.000634216	0	0	0.00135709	0	0.00972458	0.00377176	0	0	0	0.00287109	0	0	0	0	0	0	0	0	0.00258515	0	0	0
AC003006.1	0.0987152	0.0304873	0.0530507	0.0658669	0.0669065	0.00211023	0.0154999	0.0423974	0.060987	0.0203222	0.0492294	0.0727126	0.0287899	0.0969203	0.0788958	0.050865	0	0.0799595	0.0427321	0.0396677	0.0545327	0.0738762	0.0294707	0.0916877	0.0197656	0.0193718	0	0.00936983	0.0681074	0.0491062	0.0185532	0.128492	0.0364027	0	0.0556551	0.033779	0.0290228	0.0187492	0	0.0413855	0.0370738	0.0304233	0.118237	0.0187022	0.0151667	0.0520705	0.049822	0.0581538
ZNF154	0.0912628	0.0658199	0.0895806	0.114399	0.0988442	0.102278	0.113415	0.123704	0.0979494	0.124255	0.0894662	0.0999073	0.0655662	0.126142	0.0908577	0.0910103	0	0.0931044	0.115876	0.0911295	0.101501	0.119848	0.0735604	0.110281	0.0765667	0.0725493	0	0.0827362	0.0726864	0.0792388	0.126167	0.114187	0.0818894	0.160906	0.0480192	0.121545	0.078784	0.10533	0	0.0552381	0.0780984	0.0459314	0.0833893	0.0467013	0.0880551	0.164448	0.0730168	0.0950634
ZNF671	0.0396726	0.054714	0.0678296	0.0511826	0.0532994	0.0691053	0.115077	0.09398	0.0879411	0.0610883	0.0394244	0.0565655	0.0448099	0.0714785	0.0800492	0.0627399	0	0.0858125	0.0890965	0.0683348	0.0675141	0.0668565	0.0064445	0.0763602	0.0472729	0.0393593	0	0.0274786	0.0702088	0.0488428	0.0459857	0.0831121	0.0793593	0.0738378	0.024321	0.0279428	0.0856592	0.0619903	0	0.0479479	0.0495179	0.0249752	0.0721907	0.036591	0.0315119	0.0429941	0.040235	0.0303785
ZNF776	0.0909461	0.0678962	0.0836492	0.0865354	0.0807056	0.0781581	0.104946	0.0713473	0.0718296	0.069885	0.0534052	0.0557145	0.0678447	0.0241825	0.0476841	0.0675046	0	0.0642146	0.099489	0.04436	0.0834948	0.0756113	0.0637622	0.0814012	0.0911643	0.0819979	0	0.120439	0.0846652	0.054501	0.0534613	0.100353	0.0791674	0	0.0350868	0.0746791	0.0673404	0.059125	0	0.0506045	0.0483684	0.0240492	0.0489007	0.0926056	0.0926008	0.133158	0.0336609	0.052267
ZNF586	0.734401	0.724317	0.718324	0.638883	0.594905	0.571259	0.705804	0.738576	0.826993	0.766467	0.580943	0.758102	0.704323	0.834378	0.883149	0.77821	0.845275	0.782307	0.679514	0.787538	0.726656	0.829946	0.640349	0.862322	0.5188	0.656557	0	0.543593	0.608696	0.602866	0.875093	0.752026	0.87001	0.712713	0.634617	0.779264	0.683934	0.728766	0	0.708302	0.641277	0.727011	0.73268	0.53803	0.57398	0.822125	0.850815	0.88456
ZNF552	0.067574	0.12408	0.208859	0.192546	0.113354	0.0782792	0.190552	0.187646	0.241069	0.136731	0.0871837	0.116917	0.0767249	0.335503	0.142124	0.238133	0	0.175192	0.158184	0.125868	0.167198	0.172292	0.137357	0.252702	0.0828996	0.0775384	0	0.0686392	0.180504	0.106607	0.0376898	0.248732	0.13963	0.219709	0.0671712	0.160888	0.203112	0.161121	0	0.134517	0.129788	0.0651394	0.286695	0.0582047	0.107649	0.197233	0.142414	0.428678
AC010522.1	0.0357036	0.0574735	0.0486594	0.0720499	0.05612	0.0727663	0.0649687	0.0405037	0.0710403	0.0723509	0.0328862	0.0501616	0.0736104	0.0824955	0.0867021	0.0664919	0	0.0533575	0.0544938	0.0486097	0.0396117	0.0579919	0.0437715	0.0660387	0.0333909	0.0245236	0	0.0291431	0.0456675	0.0553576	0.0598003	0.0482772	0.0818869	0.0420388	0.0340952	0.0762593	0.0755059	0.0521678	0	0.0356405	0.0574602	0.0484669	0.0794998	0.0381815	0.0406513	0.0583281	0.0786676	0.088692
ZNF814	0.267965	0.307316	0.457664	0.656358	0.384128	0.321438	0.450554	0.423214	0.545908	0.399597	0.283295	0.367701	0.352829	0.645869	0.420786	0.607329	0.414994	0.529291	0.552896	0.379646	0.485859	0.469547	0.394838	0.643763	0.226919	0.274244	0	0.273215	0.446907	0.321923	0.452243	0.579093	0.419428	0.401893	0.363425	0.429906	0.396257	0.423367	0	0.298264	0.363146	0.241201	0.646472	0.246968	0.319912	0.462099	0.481821	0.482836
ZNF587	0.208488	0.236129	0.227941	0.220226	0.262239	0.230906	0.254047	0.272875	0.310738	0.313978	0.241548	0.314911	0.182256	0.299018	0.243148	0.275611	0.114569	0.216348	0.262478	0.286438	0.276684	0.30747	0.173437	0.307348	0.226224	0.273797	0	0.216593	0.219187	0.1894	0.311855	0.298196	0.310565	0.287139	0.180293	0.248673	0.263976	0.26466	0	0.251145	0.224524	0.177105	0.26599	0.227237	0.210352	0.243315	0.254222	0.394934
AC010326.2	0.0282512	0.0202204	0.0290283	0.0334525	0.0516674	0.0422984	0.0953508	0.0350802	0.0510516	0.0356226	0.0319279	0.0387532	0.0287425	0.062126	0.0635409	0.0337753	0	0.026381	0.0240401	0.0480909	0.0298681	0.0455863	0.0203725	0.0342203	0.028172	0.0213559	0	0.0750592	0.0354925	0.0406792	0.0272646	0.0499573	0.0457795	0.0237359	0.035217	0.0442192	0.0454135	0.0501036	0	0.0283603	0.0329019	0.011318	0.0266831	0.0199862	0.015039	0.0350901	0.0399955	0.163513
ZNF418	0.0871148	0.0764039	0.0871297	0.105518	0.0844151	0.0987405	0.099274	0.108814	0.134165	0.122901	0.0837718	0.130712	0.0965594	0.141261	0.135366	0.14577	0	0.126666	0.1054	0.114885	0.145026	0.151881	0.195943	0.159929	0.0796056	0.115834	0	0.058592	0.0937949	0.0550263	0.123627	0.096231	0.118852	0.069253	0.0840605	0.11303	0.0648569	0.0750675	0	0.059501	0.107969	0.068349	0.133829	0.0340487	0.0577452	0.103427	0.155301	0.0890914
ZNF256	0.0131804	0.0209935	0.0266948	0.0232305	0.0309022	0.0121606	0.0195747	0.0325653	0.0355444	0.0193911	0.0209875	0.023448	0.0198506	0.0343471	0.0288355	0.0289783	0	0.0249789	0.0269924	0.0241568	0.0345936	0.0491694	0.00997119	0.0563639	0.0316455	0.0256992	0	0.0172533	0.0102239	0.0225511	0.00944506	0.0388628	0.0180271	0	0.0132077	0.0275596	0.0258053	0.0235887	0	0.0242187	0.0293953	0.0293464	0.029804	0.016973	0.00372561	0.0237559	0.0378196	0.0512616
C19orf18	0.0763967	0.0511565	0.0325145	0.0609022	0.0685034	0.0432434	0.00255716	0.0329477	0.050157	0.0268535	0.0632738	0.0516124	0.0121857	0.0545705	0.0664176	0.0452238	0.0896992	0.0814933	0.029799	0.0515886	0.0633513	0.0458525	0.067202	0.0539729	0.0154468	0.0326234	0	0.0148113	0.0273078	0.0328285	0.0242844	0.0682591	0.0311988	0.0233472	0.0256621	0.0463985	0.0197858	0.0282193	0	0.0430673	0.0398774	0.0276899	0.0873122	0.0169519	0.00799311	0.0649651	0.0345223	0.0860839
ZNF606	0.12908	0.0797618	0.159033	0.0980789	0.110426	0.0807058	0.128919	0.143241	0.161127	0.122366	0.143655	0.112636	0.146358	0.20356	0.135867	0.15411	0	0.137311	0.176902	0.0878751	0.138649	0.212241	0.154954	0.194322	0.122458	0.121375	0	0.12081	0.125358	0.0882502	0.100373	0.212083	0.152029	0.151741	0.12491	0.125518	0.117853	0.120282	0	0.0920975	0.0730347	0.148148	0.182969	0.0581368	0.0978191	0.135173	0.136112	0.130594
ZSCAN1	0.065826	0.0478972	0.0652989	0.0769156	0.0774456	0.0616495	0.0490298	0.0490743	0.0923601	0.0573683	0.0475467	0.0451838	0.0463997	0.125462	0.0838473	0.097409	0.122773	0.0561696	0.0828956	0.0466813	0.0963871	0.0909002	0.0145535	0.0934234	0.0402717	0.0253911	0	0.0615614	0.0599829	0.0463014	0.0432651	0.0869717	0.0564077	0.112772	0.0288637	0.0556773	0.0301587	0.0441781	0	0.0414646	0.0679838	0.023298	0.112294	0.0249847	0.0352987	0.0766618	0.065244	0.0346194
ZNF135	0.375202	0.307986	0.437739	0.359164	0.342796	0.222343	0.237348	0.429225	0.582155	0.366191	0.363888	0.38466	0.3334	0.669069	0.620076	0.509635	0.0606843	0.509075	0.38594	0.396347	0.448131	0.464874	0.33014	0.488256	0.207088	0.251673	0	0.271638	0.351067	0.230902	0.221819	0.497152	0.372746	0.334277	0.33121	0.410015	0.459377	0.334883	0	0.385286	0.34817	0.27684	0.422318	0.119589	0.311753	0.270462	0.410931	0.306706
ZSCAN18	0.317054	0.276545	0.483051	0.460263	0.396656	0.310553	0.596672	0.675185	0.634343	0.364471	0.335116	0.336331	0.470654	0.653544	0.562904	0.686489	0.240971	0.534222	0.526325	0.310033	0.428404	0.622243	0.205887	0.638024	0.322457	0.28651	0	0.366059	0.548249	0.32958	0.457994	0.773919	0.423808	0.325171	0.246732	0.303723	0.506833	0.495452	0	0.473718	0.377751	0.367389	0.611418	0.228117	0.432206	0.631941	0.437799	0.416896
ZNF329	0.201805	0.179915	0.267116	0.241318	0.212629	0.149526	0.161395	0.271754	0.284635	0.187841	0.145542	0.153627	0.132366	0.335087	0.281093	0.298371	0	0.275026	0.277719	0.231849	0.242578	0.323855	0.132244	0.394533	0.142486	0.136876	0	0.0873772	0.210713	0.228937	0.14173	0.317032	0.262442	0.197793	0.106258	0.197399	0.247889	0.252232	0	0.198153	0.233914	0.173968	0.270264	0.164168	0.157057	0.207461	0.277443	0.114954
ZNF274	0.0975183	0.0677716	0.0891776	0.0754786	0.0540097	0.0545825	0.084156	0.0729071	0.0803075	0.0755712	0.0597991	0.0602234	0.0466958	0.139528	0.0890456	0.09879	0.171064	0.0734614	0.0643506	0.050079	0.0623331	0.113687	0.0532913	0.0819822	0.0746176	0.0813583	0	0.0750069	0.0797711	0.0772299	0.0902308	0.110343	0.0776033	0.0755425	0.0385263	0.0828417	0.0985546	0.0890725	0	0.0668489	0.0797465	0.0864554	0.0814897	0.052478	0.077758	0.0725003	0.106339	0.113613
ERVK3-1	0.0477817	0.0632378	0.0655442	0.0619712	0.0723741	0.0594958	0.175596	0.0843482	0.0571777	0.065169	0.0424267	0.0557143	0.0418101	0.0464771	0.0295544	0.0537713	0	0.0469608	0.111697	0.0390107	0.090824	0.0554394	0.0167955	0.0487475	0.0604458	0.0516052	0	0.0557081	0.100918	0.0366232	0.092809	0.0461122	0.0567719	0.0378344	0.00669114	0.0291305	0.0579365	0.0854756	0	0.0363575	0.0159391	0.0264379	0.0311126	0.0385493	0.0755489	0.148807	0.0267679	0.083936
ZSCAN22	0.028166	0.0237217	0.0294772	0.037972	0.0220987	0.0210693	0.0257122	0.0467737	0.04646	0.0266943	0.0422639	0.0102025	0.0319535	0.0344685	0.0245834	0.0490335	0	0.0256363	0.0405419	0.0204776	0.021674	0.035405	0.0126385	0.0676945	0.0143702	0.022588	0	0.0387955	0.0206605	0.0122966	0.0320566	0.0384286	0.0226248	0.0662036	0.00858737	0.040156	0.0386857	0.0463869	0	0.0319601	0.0226998	0	0.0181098	0.0274352	0.02201	0.0547815	0.0232388	0.126919
A1BG	0.0277006	0.0256989	0.059225	0.0812843	0.071992	0.0261175	0.0496023	0.0848189	0.0643894	0.0334325	0.0278594	0.0300958	0.0345471	0.133891	0.0369315	0.105864	0	0.0602632	0.0993163	0.0309628	0.0593152	0.0720729	0.0169198	0.0831124	0.0416283	0.0364258	0	0.0444334	0.083931	0.0487256	0.0753676	0.101099	0.035414	0.0512016	0.00842595	0.0163819	0.0575358	0.0484521	0	0.0398195	0.0387145	0.0397335	0.074759	0.0181852	0.0432546	0.0514293	0.036814	0.0963286
ZNF497	0.036679	0.0598637	0.0623628	0.0630828	0.0597063	0.0149497	0.0431578	0.0703412	0.0781101	0.0572077	0.0488311	0.0415561	0.0420327	0.0319273	0.0686069	0.0908638	0	0.0492188	0.0907332	0.0521507	0.0573275	0.070357	0.0636753	0.0940216	0.0642018	0.0372003	0	0.0327179	0.0593502	0.0442397	0.0470505	0.0860746	0.0607089	0.0727783	0.0383719	0.0614659	0.0643696	0.076598	0	0.0663868	0.0764174	0.00410743	0.0940354	0.0259743	0.0467685	0.0385877	0.0998337	0.0276983
ZNF837	0.0113544	0.0105609	0.0219255	0.0224162	0.0286469	0.013679	0	0.0231729	0.0438841	0.0275563	0.0119358	0.0102285	0.0181945	0.054884	0.0198046	0.0343969	0	0.0220237	0.023066	0.0160349	0.0287746	0.0207429	0	0.021959	0.00609055	0.00691961	0	0.0198306	0.0262298	0.015008	0.0177092	0.0258635	0.01679	0	0.00974132	0.00981807	0.00774504	0.00873771	0	0.0102267	0.0105719	0.0169358	0.0362671	0	0.00512237	0.0144596	0.0123862	0.00532568
RPS5	0.0595673	0.0639141	0.142727	0.190866	0.118584	0.0700676	0.258872	0.228682	0.129076	0.0735976	0.0583277	0.0666131	0.106567	0.204608	0.13205	0.133841	0	0.137916	0.231734	0.104258	0.13322	0.150508	0.0846881	0.178518	0.116138	0.0590368	0	0.099714	0.193478	0.0576182	0.126496	0.133057	0.0988332	0.0825971	0.0352985	0.0640554	0.176462	0.139446	0	0.09484	0.102063	0.06747	0.296472	0.145297	0.12752	0.145874	0.0336215	0.0726867
ZNF584	0.0144009	0.0569722	0.0440914	0.0415816	0.0385632	0.0139594	0.0675237	0.0624961	0.053161	0.0234575	0.0310854	0.0336734	0.0371138	0.11614	0.0627306	0.0673863	0	0.0498109	0.0757194	0.035728	0.0524225	0.0785032	0	0.0871825	0.0398139	0.0314062	0	0.0407656	0.0622191	0.0332416	0.0447564	0.0816431	0.0458358	0.0237359	0.0233543	0.0418618	0.0450336	0.0666762	0	0.0618563	0.0233251	0.0178585	0.0849694	0.018909	0.0418028	0.0774902	0.0379825	0.146187
ZNF132	0.015694	0.0258644	0.035833	0.0284778	0.0412973	0.0170691	0.0550518	0.0398115	0.0544435	0.02985	0.0298391	0.0133946	0.0294562	0.0680596	0.044158	0.0646981	0	0.0250441	0.0423678	0.0449279	0.0293488	0.0577352	0.0282414	0.0741435	0.0125511	0.0166388	0	0.00704738	0.0259921	0.0156479	0.0403608	0.0451768	0.020224	0	0.0267991	0.023713	0.0277606	0.0251553	0	0.0199327	0.0232742	0.00662171	0.0460349	0.0196647	0.0223634	0.0347775	0.0477323	0.0313411
ZNF324B	0.0243007	0.0349385	0.0349542	0.0185104	0.024716	0.0211995	0.0221655	0.0312992	0.0571765	0.0207783	0.0135447	0.0304658	0.0339581	0.0702096	0.0512685	0.0641662	0	0.0382419	0.0698895	0.0419253	0.0320635	0.0647392	0	0.0907721	0.00903336	0.011923	0	0.0179241	0.0283407	0.0177417	0.0079376	0.0346496	0.0213719	0.0351316	0	0.0337538	0.0353012	0.0284685	0	0.0463763	0.0560478	0.026548	0.0487596	0.0242776	0.0147957	0.0471032	0.0516535	0.102287
ZNF324	0.0639833	0.0630127	0.135378	0.11053	0.0534707	0.059947	0.187543	0.154154	0.17516	0.0836112	0.102328	0.0538747	0.154763	0.252076	0.153539	0.150276	0	0.116266	0.143606	0.0959963	0.094021	0.200551	0.0245835	0.205207	0.0466135	0.0574369	0	0.0303115	0.0731456	0.0408207	0.162869	0.18532	0.131215	0.152055	0.0653967	0.0919043	0.164715	0.137389	0	0.0963287	0.115387	0.0926766	0.121609	0.0568686	0.0546813	0.160715	0.163487	0.31084
ZNF446	0.107606	0.0808086	0.0880866	0.068019	0.069647	0.0435734	0.104425	0.100711	0.106247	0.0597749	0.0464573	0.0699279	0.0752162	0.17791	0.133284	0.10927	0	0.162658	0.112427	0.088775	0.117091	0.139573	0.0385525	0.130168	0.0527537	0.0495832	0	0.0451647	0.079745	0.0703728	0.135609	0.164369	0.0629616	0.097294	0.0312613	0.0823758	0.0734476	0.063901	0	0.0629428	0.0694951	0.0793549	0.148471	0.0193945	0.0680586	0.0867623	0.106379	0.143592
SLC27A5	0.0958259	0.126243	0.165899	0.197838	0.166968	0.131147	0.164477	0.19863	0.148465	0.106949	0.0855229	0.118752	0.107021	0.20119	0.161562	0.147253	0.116005	0.188315	0.14052	0.130725	0.153369	0.163411	0.0460314	0.273607	0.0849327	0.0991103	0	0.0649194	0.136894	0.116448	0.140821	0.111187	0.166998	0.168691	0.0654556	0.158582	0.151762	0.120504	0	0.0991832	0.114739	0.173596	0.172154	0.154728	0.104045	0.123233	0.120893	0.30228
ZBTB45	0.0336055	0.0257969	0.0604635	0.0313474	0.0478291	0.0250357	0.0583611	0.057051	0.0574679	0.0406107	0.0388586	0.0137599	0.0364786	0.0520544	0.0368855	0.0618058	0	0.0542164	0.0634264	0.0391633	0.0493293	0.0526681	0	0.0528215	0.0617981	0.0426676	0	0.0353415	0.0484624	0.0340724	0.0724096	0.0711719	0.0371896	0.038663	0.0150591	0.0562943	0.0607375	0.0602296	0	0.0558903	0.0241214	0.00967868	0.0709841	0.0299004	0.0369706	0.0442058	0.0406543	0.0772756
TRIM28	0.138265	0.133009	0.18437	0.122632	0.10455	0.124362	0.383451	0.236323	0.148165	0.09893	0.131858	0.100098	0.219127	0.175259	0.158477	0.0921812	0.273458	0.0840684	0.260643	0.08701	0.1544	0.163829	0.0868542	0.129013	0.214589	0.115294	0	0.1458	0.167843	0.0911989	0.190829	0.226026	0.177251	0.0538673	0.0790264	0.0932013	0.284924	0.244959	0	0.161074	0.0924922	0.158464	0.159261	0.167821	0.235442	0.166358	0.105643	0.112667
CHMP2A	0.0766669	0.0664109	0.0946441	0.0677958	0.0632081	0.0793219	0.229774	0.13656	0.0800337	0.0661594	0.0500766	0.0567564	0.0676726	0.11791	0.074971	0.0792842	0.157367	0.078396	0.135479	0.0623773	0.0782232	0.097796	0.0450168	0.112207	0.0993009	0.0499497	0	0.0983538	0.102647	0.0632702	0.134731	0.0958103	0.0815586	0.0577642	0.0409142	0.0569412	0.102103	0.0935296	0	0.0797563	0.0674684	0.0621093	0.0926034	0.0696155	0.0833142	0.0860374	0.0523888	0.0873758
UBE2M	0.113326	0.124015	0.331502	0.20271	0.19641	0.182605	0.376789	0.429019	0.268431	0.208854	0.193007	0.128355	0.290187	0.441707	0.17961	0.275589	0.159457	0.183271	0.539257	0.174114	0.322122	0.242315	0.139379	0.286823	0.33205	0.148683	0	0.205219	0.28621	0.120579	0.257394	0.357274	0.192745	0.0700156	0.104932	0.0998139	0.333355	0.293517	0	0.199029	0.117721	0.192078	0.375122	0.275435	0.308697	0.402539	0.0746917	0.161129
MZF1	0.367585	0.374875	0.412142	0.435286	0.376949	0.363097	0.455218	0.422406	0.581164	0.387428	0.364243	0.344824	0.413595	0.625012	0.641311	0.569059	0.319325	0.513086	0.459261	0.460192	0.44266	0.588373	0.258035	0.521575	0.275744	0.324976	0	0.230178	0.340897	0.394868	0.345322	0.503713	0.527595	0.586505	0.146019	0.437275	0.428448	0.497577	0	0.405665	0.443203	0.220318	0.44078	0.217042	0.292626	0.416468	0.5989	0.313676
RPS4Y1	0.0116522	0.232039	0.00907609	0.298926	0.266834	0.0401276	0.41606	0.391854	0.326474	0.0036148	0.248018	0.192887	0.230339	0.406533	0.0255684	0.385577	0.0966825	0.0171359	0.0027515	0.00179423	0.00310104	0.00813818	0.0492463	0.00442214	0.00687285	0.171106	0	0.243887	0.294376	0.0302826	0.0537543	0.30093	0.30586	0.309901	0.00762151	0.307142	0.305794	0.0238245	0	0.155849	0.2697	0.0127415	0	0	0.0040275	0.0015555	0.288622	0.421022
ZFY	0.022768	0.366306	0.00784063	0.348564	0.292759	0.0126938	0.356101	0.41409	0.304381	0.00581705	0.372757	0.258137	0.333876	0.406512	0.00500029	0.316552	0	0.00569627	0	0	0.000917082	0.00626006	0.243803	0.00621187	0.00893604	0.265206	0	0.194979	0.173749	0.0237965	0.0758621	0.259086	0.3256	0.331428	0.00685448	0.330844	0.306627	0.0116944	0	0.21032	0.261222	0	0	0	0	0.00471401	0.21493	0.153085
PCDH11Y	0.176481	1.65728	0.226785	1.62052	1.80292	0.134217	1.94385	1.83168	1.97985	0.17046	2.05153	1.92119	2.02008	1.98241	0.182373	1.97298	0.209417	0.202269	0.199597	0.139241	0.144351	0.184939	1.56371	0.267047	0.130815	1.6835	0	1.75865	1.69152	0.210808	0.252273	1.80722	1.71653	1.6665	0.163473	1.9231	1.79164	0.186626	0	1.96503	1.67897	0.139368	0.155145	0.110929	0.115104	0.211077	2.28076	1.56519
TBL1Y	0.00430716	0.113008	0.0142977	0.0455929	0.0809462	0.0153238	0.101732	0.114632	0.102914	0.00158122	0.0715259	0.119883	0.14528	0.0525325	0.00200888	0.0123456	0	0.00241942	0.00221353	0.00490558	0.0108375	0.0128824	0.0283074	0.00448901	0.0096632	0.0239315	0	0.04341	0.0872722	0.0131318	0	0.0335119	0.0880218	0.132799	0	0.0993761	0.0357828	0.00271161	0	0.110019	0.0807753	0	0	0.00285551	0	0.0118942	0.175277	0.0946696
USP9Y	0.0569926	1.44352	0.0431599	1.51572	1.47325	0.10973	1.66955	1.58909	1.38177	0.0374109	1.50587	1.42385	1.37505	1.66613	0.0512149	1.40929	0.112735	0.0539625	0.00409314	0.0111756	0.00647041	0.0236807	1.13014	0.00499157	0.0414697	1.43943	0	1.39779	1.86069	0.0859996	0.212575	1.92647	1.62786	1.71385	0.0582254	1.41102	1.70026	0.0576385	0	1.62325	1.10835	0.0681518	0.0100616	0	0.00243068	0.0529671	1.17105	1.32479
DDX3Y	0.00234269	0.316767	0.00162808	0.350835	0.306511	0.0225452	0.799415	0.447839	0.343547	0.00965555	0.318695	0.368941	0.280907	0.383362	0.00626061	0.268827	0	0.00632087	0	0.00267475	0	0.00469214	0.252568	0.0102789	0.00380594	0.258886	0	0.327318	0.580508	0.0272664	0.0776511	0.647946	0.377117	0.248388	0.00954151	0.321946	0.624318	0.0140703	0	0.282073	0.220769	0	0	0	0	0	0.204893	0.506819
UTY	0.0746231	1.31206	0.0479225	1.19866	1.16871	0.0779871	1.4537	1.37216	1.23726	0.027228	1.34677	1.38967	1.20402	1.43556	0.043445	1.23772	0.105833	0.0489203	0.00475209	0.015785	0.00636367	0.0309245	0.703152	0.021585	0.0359763	1.07494	0	1.231	1.46255	0.0690725	0.131749	1.40272	1.38146	1.65844	0.0484288	1.2357	1.32328	0.047314	0	1.29126	1.01434	0.0325427	0.0196455	0.00523008	0.0152312	0.0276739	1.07988	1.67023
NLGN4Y	0.0575586	2.23087	0.0394097	2.13591	2.14429	0.0784828	1.81148	2.21064	2.16189	0.039269	2.20167	2.23143	2.24768	2.087	0.0423432	2.14487	0.0966825	0.0663484	0.00265697	0.0202116	0.00553508	0.0461199	1.97665	0.0239549	0.035207	1.97709	0	2.04538	1.97234	0.0996913	0.144321	2.0503	2.09436	2.50502	0.0635105	2.26241	1.97383	0.0577641	0	2.10803	2.03339	0.0179915	0.0137605	0	0.00343977	0.0258952	2.07057	1.82514
HSFY1	0	0	0.00109908	0	0	0	0	0	0	0	0	0	0	0	0.00104439	0	0	0	0	0	0	0	0	0.00197323	0	0	0	0	0	0	0	0	0	0	0	0	0.00103819	0	0	0	0	0	0	0	0	0.00147652	0	0
HSFY2	0	0.019134	0.00098768	0.0194977	0.0186833	0	0	0.00875311	0.0196932	0	0.0185167	0.0252368	0.00929681	0.0506634	0.0023485	0.00922285	0	0	0	0	0	0	0.0145397	0	0	0.0149432	0	0.0127674	0.0134163	0.00210035	0	0.0319404	0.023209	0	0	0.0116941	0.0165555	0.00118087	0	0.0144316	0.0185707	0	0	0	0	0	0.0145868	0.01307
KDM5D	0.02281	0.427978	0.00932985	0.446457	0.448625	0.0363308	0.503027	0.572324	0.473497	0.00336923	0.499318	0.451453	0.389222	0.683012	0.00825037	0.556769	0	0.0122583	0	0.00267475	0	0.00769948	0.196151	0.00300008	0.0130476	0.368357	0	0.366658	0.514207	0.0329812	0.0607917	0.96654	0.470231	0.489815	0.0242439	0.400301	0.474322	0.014716	0	0.366382	0.378653	0.0115995	0	0.00593402	0	0.00477852	0.42433	0.283325
EIF1AY	0	0.0775207	0.000553189	0.0818266	0.0569847	0	0.111602	0.101462	0.0506274	0	0.0856101	0.111235	0.0398184	0.090015	0.00532197	0.0581004	0	0.00245523	0.00140484	0.00267475	0	0.00225175	0.0482564	0	0.00499655	0.0404695	0	0.0360476	0.0844959	0.00632293	0	0.0972862	0.0837734	0	0.00515756	0.0477036	0.0594655	0.00627385	0	0.053961	0.0369804	0.00579405	0	0	0	0	0.0537717	0.0508841
POTEH	0.00226506	0	0.00369961	0	0.00202556	0	0	0	0	0	0	0	0	0.00499645	0	0	0	0	0	0	0	0.00040363	0	0	0.00321484	0	0	0	0.00434375	0.00384509	0	0	0	0	0	0	0	0	0	0	0	0	0	0	0	0	0	0
CCT8L2	0	0	0	0	0	0	0	0	0	0	0	0	0	0	0	0	0	0	0	0	0	0	0	0	0	0	0	0	0	0	0	0	0	0	0	0	0	0	0	0	0	0	0	0	0	0	0.00307658	0
XKR3	0	0.00249124	0.000518239	0.00531923	0	0	0	0.00172091	0	0	0	0	0	0	0	0	0	0	0	0	0	0.000308666	0	0	0	0	0	0	0	0.00199603	0	0	0	0	0	0	0	0	0	0	0	0	0	0	0	0	0.0017068	0
GAB4	0.00860344	0.00950988	0.0061948	0.00710499	0.00190465	0.00377681	0.00276011	0.00501341	0.00408087	0.0220332	0.0030371	0.0103552	0.00317065	0.00954737	0.00722645	0	0	0.00451778	0.00812555	0.00511212	0.00424659	0.00884794	0.0287884	0.0258458	0.00314767	0.0136453	0	0.00320604	0.00188359	0.00400385	0.0123194	0	0.00678519	0	0.0296196	0.0205362	0.00871022	0.00351326	0	0.00539584	0.00713399	0	0.00555702	0	0.0113462	0.00276606	0.0143977	0.00620218
IL17RA	0.0886944	0.0871264	0.106513	0.0975495	0.0669777	0.0896893	0.0908386	0.0758886	0.118862	0.114788	0.103497	0.0751165	0.14436	0.162431	0.172655	0.127455	0.119218	0.145422	0.0854727	0.0805314	0.0725523	0.19113	0.154894	0.119872	0.0874549	0.0971541	0	0.0443855	0.0860224	0.0563154	0.0307115	0.280082	0.118557	0.0406941	0.0743459	0.162323	0.103228	0.089747	0	0.142791	0.0585801	0.0897704	0.0989963	0.0532958	0.103477	0.169661	0.110065	0.177505
TMEM121B	0.045401	0.0829906	0.119022	0.14671	0.0805643	0.074768	0.116008	0.110763	0.112006	0.11546	0.0917724	0.0800847	0.0859192	0.0496725	0.0797157	0.12552	0	0.0440298	0.160948	0.120625	0.112159	0.0782035	0.0781789	0.143602	0.133854	0.0737706	0	0.121691	0.0623347	0.0219539	0.0489056	0.112029	0.0585754	0.057745	0.0187282	0.0724046	0.131949	0.122104	0	0.0705684	0.06804	0.0114029	0.0643017	0.0940333	0.105992	0.111679	0.0755839	0.0814409
HDHD5	0.165383	0.202843	0.290007	0.241038	0.216014	0.165817	0.301835	0.310575	0.337123	0.222739	0.201107	0.241685	0.287263	0.460635	0.354066	0.463658	0.233787	0.392457	0.270996	0.261683	0.352223	0.306318	0.182065	0.426416	0.202448	0.168825	0	0.125312	0.163608	0.222908	0.219354	0.358349	0.243775	0.236628	0.085189	0.199129	0.276539	0.277886	0	0.27478	0.24706	0.148882	0.237521	0.186005	0.224475	0.409587	0.324612	0.134963
ADA2	0.00169877	0.0132333	0.0208569	0.0321034	0.0318747	0.0201746	0.0197521	0.0124946	0.0129501	0.0114117	0.00552827	0.0144084	0.00190371	0.032225	0.0245074	0.0323994	0	0.0384272	0.00793075	0.0108398	0.025725	0.0187568	0	0.0199627	0.0148714	0.00277392	0	0.00376415	0.0593547	0.00883171	0	0.02906	0.0123577	0	0.00624925	0.016826	0.0147674	0.0120049	0	0.00758188	0.0108365	0.0081743	0.0231449	0.00966474	0.00547558	0.00295236	0.0152725	0.0661054
CECR2	0.0345021	0.0633868	0.0656683	0.0897359	0.0580695	0.0150732	0.0255008	0.0452879	0.0705136	0.0130418	0.0291995	0.0443893	0.0427698	0.0593655	0.068673	0.0774225	0	0.0548162	0.0254432	0.0300616	0.0459557	0.0777196	0.0531062	0.088858	0.0531588	0.0412836	0	0.0436225	0.0889943	0.0462688	0.0214355	0.0559235	0.0529339	0.042532	0.0329223	0.0402385	0.035873	0.0443466	0	0.0257452	0.0349268	0.0128422	0.0311217	0.017857	0.0279334	0.0464898	0.0435466	0.21624
SLC25A18	0.0102625	0.0192055	0.0417147	0.0159363	0.0135346	0.0156634	0.0312168	0.0289344	0.024986	0.00529347	0.0149177	0.0130808	0.0112147	0.0381314	0.0210924	0.0168163	0	0.00904233	0.0209905	0.0134972	0.00844686	0.019981	0.0144405	0.0189334	0.028264	0.0302403	0	0.0133647	0.048452	0.019183	0.0582189	0.0257207	0.0359416	0	0.0159627	0.0123939	0.0311258	0.0243792	0	0.00381354	0.0161065	0	0.0234695	0.00390053	0.0100109	0.0295821	0.0272882	0.0819623
ATP6V1E1	0.370986	0.365164	0.507169	0.363079	0.258622	0.396684	0.736026	0.647865	0.404215	0.387117	0.43972	0.410278	0.417263	0.467709	0.396578	0.288781	0.330469	0.330884	0.699964	0.31348	0.405537	0.516662	0.272347	0.375097	0.710968	0.431003	0	0.46151	0.449038	0.312575	0.496901	0.540817	0.534965	0.226363	0.353416	0.333156	0.37635	0.46994	0	0.348053	0.237877	0.43791	0.48724	0.385951	0.57587	0.577654	0.2334	0.404107
BCL2L13	0.584942	0.504107	0.635212	0.579684	0.477316	0.479072	0.460939	0.542859	0.624165	0.580491	0.473025	0.557611	0.474719	0.634057	0.621868	0.585614	0.094524	0.648775	0.563258	0.58297	0.574601	0.632092	0.419209	0.663526	0.450508	0.3862	0	0.44121	0.603877	0.465931	0.530895	0.642147	0.600342	0.668218	0.365853	0.499875	0.475614	0.550661	0	0.45595	0.410292	0.656562	0.587032	0.292685	0.40019	0.709292	0.560354	0.540918
BID	0.163852	0.246447	0.303585	0.35025	0.311298	0.289007	0.607471	0.261994	0.430476	0.312812	0.265903	0.254901	0.344487	0.373608	0.378066	0.350447	0.242145	0.313496	0.298196	0.332863	0.35396	0.213668	0.428153	0.352629	0.31064	0.197889	0	0.211242	0.172079	0.264353	0.235998	0.261364	0.277318	0.366239	0.172135	0.346818	0.374546	0.293978	0	0.24572	0.311618	0.165436	0.194092	0.399808	0.301569	0.179085	0.503667	1.55605
MICAL3	1.33421	1.46373	1.48563	1.50992	1.44022	1.29856	1.56207	1.48738	1.83895	1.61394	1.465	1.38326	1.47433	1.5791	1.84698	1.74634	1.36159	1.66171	1.37264	1.65042	1.4817	1.67705	1.74235	1.66843	1.31856	1.34651	0	1.27898	1.06706	1.32098	1.44775	1.38734	1.56491	1.58018	1.2193	1.65192	1.84417	1.68534	0	1.33403	1.82523	1.27348	1.10159	1.45551	1.42802	1.83465	1.91417	1.87884
PEX26	0.258275	0.272846	0.347263	0.236027	0.232021	0.234366	0.343938	0.373797	0.344576	0.297541	0.246011	0.308691	0.295032	0.446254	0.356598	0.344662	0.357037	0.304954	0.32377	0.268428	0.325987	0.45361	0.26209	0.402618	0.213841	0.19569	0	0.169896	0.233513	0.195305	0.293099	0.449859	0.335258	0.183403	0.213113	0.270093	0.341844	0.337206	0	0.333724	0.282154	0.272534	0.339148	0.233235	0.274886	0.429225	0.35281	0.435142
TUBA8	0.0718716	0.115781	0.105652	0.0639585	0.0624629	0.0492963	0.237653	0.114555	0.0996755	0.129195	0.0714	0.109217	0.0591851	0.123601	0.0796367	0.0697869	0.0606843	0.0791262	0.100019	0.0808567	0.077482	0.115033	0.0930501	0.109143	0.0715019	0.0612165	0	0.0752305	0.0506528	0.0706469	0.114311	0.0555561	0.0785495	0.19042	0.0189816	0.0870072	0.10759	0.12547	0	0.128653	0.0931357	0.0479295	0.0504051	0.129051	0.105889	0.281794	0.123922	0.509646
USP18	0.0288209	0.0163673	0.0371916	0.0619265	0.0215276	0.022343	0.0502623	0.0401673	0.0221246	0.0171234	0.0320219	0.0160002	0.0196868	0.0552178	0.0354447	0.0300676	0	0.0442714	0.0344415	0.0177508	0.0263052	0.0280577	0.025586	0.0255533	0.0166034	0.014774	0	0.00575352	0.0371957	0.0335196	0.026222	0.0367969	0.0279743	0	0.0180215	0.0188506	0.0177669	0.0387274	0	0.0334996	0.0148917	0.0417058	0.0327977	0.0189992	0.0257725	0.0292366	0.0252659	0.185909
TMEM191B	0.056194	0.0203162	0.11261	0.180227	0.0445076	0.0937982	0.11702	0.144287	0.0704531	0.131818	0.0190492	0.0206522	0.0321817	0.219693	0.025757	0.0721624	0.0627749	0.0711895	0.0555647	0.0316499	0.0459268	0.0497356	0	0.317604	0.0330732	0.00982035	0	0.118711	0.148124	0.0806217	0.129911	0.249801	0.0426781	0.0666856	0.00601501	0.015039	0.0364491	0.028474	0	0.106331	0.0570999	0.0829428	0.178334	0.00315342	0.00955439	0.0381488	0.0342403	0.00353455
AC007326.4	0.0355798	0.0284139	0.0279602	0.00781043	0.0202716	0.0330716	0.0618987	0.0334053	0.0334292	0.0425422	0.0272709	0.0246052	0.0406871	0.0476326	0.041452	0.0182986	0	0.0198664	0.0134528	0.014593	0.0262902	0.033521	0	0.0397352	0.0272344	0.0177	0	0.00962337	0.0199297	0.0249926	0.0489234	0.0140116	0.0249824	0	0.00534083	0.029528	0.0509373	0.0402641	0	0.0243034	0.00869672	0.0351856	0.0245194	0.0229534	0.0436808	0.042906	0.0326571	0.222067
PRODH	0	0	0.000270063	0.00123529	0.00404999	0	0	0	0.0011732	0	0	0	0	0	0	0.00599508	0	0	0	0	0	0.000403247	0	0	0	0	0	0	0	0.00169136	0	0	0	0	0	0	0	0	0	0	0	0	0	0	0.00258515	0	0	0
DGCR2	0.568145	0.586482	0.599685	0.42539	0.542542	0.415382	0.614746	0.722893	0.574062	0.606414	0.593407	0.498126	0.623649	0.58294	0.575811	0.518775	0.456629	0.480975	0.642981	0.614998	0.530622	0.648177	0.378384	0.669889	0.57149	0.515273	0	0.499175	0.413714	0.486956	0.824675	0.583104	0.689808	0.554258	0.429512	0.529759	0.667991	0.726027	0	0.496858	0.447986	0.562669	0.675216	0.49404	0.677487	0.550252	0.567273	0.865656
ESS2	0.0632095	0.0685732	0.0642165	0.03427	0.028333	0.0440014	0.0939482	0.0718029	0.0630383	0.0618465	0.0584789	0.0279133	0.0628933	0.128745	0.100677	0.0633425	0.116005	0.0577703	0.0752025	0.046152	0.0699356	0.0628654	0.0346259	0.0931638	0.0617477	0.0804928	0	0.0610856	0.054563	0.0437122	0.087021	0.0854667	0.0598449	0.0487881	0.0240056	0.0459632	0.0685387	0.0563013	0	0.0721337	0.0603035	0.0405242	0.14553	0.0307472	0.0373426	0.0642294	0.0326563	0.0909012
SLC25A1	0.0563301	0.0446787	0.0639756	0.0797504	0.0680668	0.0597782	0.240184	0.11523	0.0965437	0.085212	0.0261352	0.0436189	0.0639707	0.0752406	0.057349	0.0619162	0.0896992	0.065829	0.1315	0.0477017	0.075809	0.0740212	0.0316609	0.0642391	0.069045	0.0346368	0	0.100194	0.0479346	0.051475	0.119091	0.101698	0.0664662	0.0478415	0.0299697	0.0364728	0.123641	0.151702	0	0.0507462	0.0619701	0.0319216	0.0830537	0.0928766	0.107699	0.0417058	0.0462752	0.173933
CLTCL1	0.453758	0.33607	0.39051	0.296885	0.254412	0.284717	0.0822688	0.370634	0.456893	0.225428	0.297371	0.284109	0.34232	0.523322	0.689415	0.401164	0.116932	0.631462	0.338573	0.519612	0.340404	0.496567	0.361152	0.545148	0.264583	0.257111	0	0.208237	0.245478	0.3425	0.345639	0.347453	0.419944	0.199694	0.335539	0.354263	0.233827	0.381237	0	0.361889	0.299803	0.33972	0.494045	0.099101	0.184753	0.1824	0.519157	0.366037
HIRA	0.21434	0.247196	0.271442	0.145017	0.198514	0.210559	0.237867	0.26395	0.228527	0.178803	0.225797	0.286155	0.252299	0.200557	0.285974	0.1886	0.0627749	0.283697	0.228058	0.248687	0.264225	0.351146	0.137122	0.230427	0.245528	0.183924	0	0.179553	0.244819	0.154682	0.15863	0.358143	0.273582	0.266334	0.148782	0.247673	0.266585	0.264183	0	0.239431	0.221669	0.225064	0.303837	0.182381	0.21189	0.404236	0.303166	0.346248
C22orf39	0	0	0.00209197	0.00119821	0	0	0	0	0.000870305	0	0	0	0	0	0.000671129	0	0	0	0.000948082	0.00158704	0.00180634	0.00129327	0	0	0.000931187	0.000820203	0	0	0.00201509	0	0	0.0016075	0	0	0	0	0.00259106	0.00091696	0	0.00174137	0	0	0	0	0	0.0015555	0	0
MRPL40	0.0316768	0.0321574	0.0508548	0.0418728	0.0364996	0.0353364	0.169146	0.0745118	0.0764642	0.0145115	0.0274818	0.0238064	0.0407874	0.0818354	0.0530982	0.0493992	0	0.0567743	0.120718	0.035596	0.0523691	0.0618826	0	0.11557	0.0506939	0.0187052	0	0.0374483	0.0363111	0.0229736	0.0668242	0.0446145	0.0331894	0.0116524	0.00646417	0.0207327	0.0499893	0.0436689	0	0.0320866	0.0321095	0.0425609	0.0835413	0.0194025	0.0802405	0.0728997	0.0144354	0.0280859
UFD1	0.0847563	0.115745	0.116859	0.112134	0.122467	0.10978	0.120372	0.184902	0.164529	0.142393	0.146546	0.138552	0.126549	0.233871	0.183931	0.165078	0.0813644	0.166856	0.113071	0.0813677	0.149987	0.181814	0.145377	0.209017	0.0853536	0.0871566	0	0.0965151	0.130091	0.102369	0.0997923	0.18812	0.149467	0.170949	0.100567	0.126481	0.169695	0.170311	0	0.140821	0.110909	0.13067	0.12137	0.0935165	0.0666192	0.186648	0.149916	0.0702498
CDC45	0.00701462	0.0075917	0.00585162	0.00755509	0.00131162	0.00178276	0.0042818	0.0023621	0.00517965	0.00171408	0.00670349	0.00260575	0.00753629	0.00920953	0.00942223	0.00647913	0	0.0101267	0	0.00224527	0.00238886	0.00376012	0	0.00390188	0.00128767	0	0	0	0.00317521	0.00107391	0	0	0.00447081	0	0.00231295	0.00168447	0.00586535	0.00124505	0	0	0	0	0.0032807	0	0.00167273	0.00346726	0.00168786	0.018981
CLDN5	0.0148047	0.00213197	0.0103455	0.00400024	0.0175199	0.00581469	0.0197206	0.0122831	0.0144747	0.00329343	0.0110614	0.0120897	0.00641934	0.0038548	0.00882294	0.00694595	0	0	0.00826621	0.00413562	0.00996279	0.00820666	0	0.00938225	0.020696	0.00522382	0	0.0173921	0.00384286	0.00836426	0	0.0190541	0.00615598	0	0	0.00290366	0.012435	0.0202249	0	0.0162091	0.00708232	0.0169327	0.0142116	0.00548908	0.00866789	0.00771452	0.00441686	0
AC000093.1	0	0.00308575	0.00224558	0	0	0.00971969	0.0119537	0.0043646	0.00528567	0	0.00297295	0	0.00661519	0	0.00780462	0.00343382	0	0.00225015	0	0.0119155	0.00346491	0.00877774	0	0.0081632	0.00341116	0.00632025	0	0.00749545	0.00124838	0.00633167	0.0179989	0.00218599	0.00736327	0	0	0	0.00684906	0.00328294	0	0.00699932	0.0164649	0.0122386	0.00659337	0	0.007843	0.00266142	0.0229894	0
TBX1	0	0	0.00345542	0.00455052	0.00411604	0.00422644	0.0336995	0.00259954	0.00342457	0	0	0	0	0.017588	0.00318496	0	0	0.00799998	0.00247025	0	0.00405744	0.00303675	0	0.00683517	0	0	0	0	0.00451176	0.00383153	0.00554024	0.00776756	0.00242704	0	0	0	0.00209392	0	0	0.0109268	0.00562305	0.00683021	0	0	0.00730916	0.00998497	0	0.254813
GNB1L	0.0455973	0.08891	0.0913242	0.11063	0.0697393	0.0746656	0.239882	0.106768	0.138459	0.0957912	0.076694	0.0858352	0.084795	0.134544	0.113717	0.0512994	0.240411	0.100016	0.0865764	0.10408	0.0994017	0.159743	0.0530485	0.112283	0.0769664	0.0315535	0	0.05481	0.0792115	0.0774368	0.0878513	0.187367	0.118258	0.0116524	0.0553867	0.0964584	0.145207	0.085302	0	0.0774557	0.117447	0.0854963	0.093224	0.0515149	0.0796528	0.172006	0.143297	0.370327
TXNRD2	0.180252	0.22168	0.239887	0.188527	0.166788	0.171948	0.232202	0.326035	0.259603	0.177525	0.244072	0.162935	0.25966	0.282068	0.356192	0.2559	0.213742	0.336448	0.274529	0.238456	0.248527	0.354865	0.179272	0.299115	0.180743	0.145882	0	0.139415	0.1745	0.236222	0.234968	0.277883	0.296526	0.161112	0.113891	0.310111	0.237006	0.231052	0	0.173307	0.210417	0.281416	0.262425	0.178867	0.199593	0.267685	0.310925	0.265558
COMT	0.320764	0.281639	0.403019	0.286982	0.2658	0.207184	0.469084	0.386676	0.486402	0.240032	0.213254	0.227364	0.42914	0.539841	0.487454	0.373709	0	0.492548	0.430874	0.324378	0.398557	0.511514	0.404699	0.458989	0.186062	0.225291	0	0.157377	0.219518	0.261318	0.33136	0.437192	0.396444	0.40665	0.182267	0.376195	0.371168	0.371727	0	0.296318	0.363963	0.1741	0.422893	0.200046	0.315973	0.596133	0.519051	0.641111
ARVCF	0.0791861	0.105711	0.117817	0.074899	0.109714	0.0649699	0.131296	0.135836	0.153059	0.129248	0.122776	0.0961995	0.143841	0.0963034	0.134841	0.0980118	0	0.12523	0.11249	0.119654	0.11325	0.171752	0.04316	0.0964634	0.123904	0.0636806	0	0.0875756	0.0710635	0.12032	0.136599	0.121841	0.153402	0.118147	0.0608519	0.101048	0.0755492	0.100451	0	0.0949275	0.133821	0.0775208	0.0975423	0.116361	0.108799	0.126425	0.188756	0.127568
TANGO2	0.33141	0.333186	0.402721	0.338487	0.324313	0.300052	0.373316	0.382012	0.505166	0.374607	0.262277	0.337998	0.339197	0.46452	0.498339	0.392167	0.094524	0.415741	0.357012	0.3527	0.422026	0.454022	0.316039	0.448624	0.258845	0.26054	0	0.210858	0.249783	0.284405	0.396246	0.504176	0.44115	0.373135	0.275674	0.443245	0.396608	0.339427	0	0.407981	0.44624	0.403292	0.412649	0.221782	0.304566	0.333277	0.604616	0.550092
DGCR8	0.204313	0.21057	0.22131	0.230492	0.214971	0.145392	0.386615	0.251461	0.418254	0.170943	0.210822	0.241905	0.249444	0.478323	0.373343	0.28794	0.142049	0.278783	0.227997	0.264601	0.27446	0.3414	0.182451	0.386071	0.19375	0.182017	0	0.134732	0.153318	0.214072	0.315704	0.363219	0.306655	0.280518	0.135896	0.278949	0.295674	0.308977	0	0.267693	0.23703	0.192698	0.31485	0.143411	0.193111	0.376966	0.443131	0.250538
TRMT2A	0.0747448	0.0857502	0.09925	0.0949914	0.0854594	0.0919243	0.130808	0.13751	0.132666	0.0644072	0.0928892	0.075344	0.118049	0.140556	0.13698	0.137503	0.0896992	0.153357	0.149747	0.148472	0.128356	0.0850403	0.0233897	0.126753	0.0973461	0.10041	0	0.0651704	0.0830984	0.105359	0.179658	0.115963	0.0870486	0.0558485	0.03521	0.0982121	0.102154	0.105783	0	0.0900796	0.0889462	0.10135	0.1422	0.132975	0.108704	0.140614	0.121349	0.0554431
RANBP1	0.0700705	0.0902625	0.154951	0.153968	0.130272	0.122974	0.1857	0.199109	0.144081	0.13619	0.0931864	0.0733667	0.0988323	0.266869	0.113336	0.143566	0	0.125616	0.262455	0.107587	0.168758	0.202591	0.0741095	0.167006	0.129238	0.0572964	0	0.0572995	0.184715	0.0958333	0.124821	0.317866	0.101144	0.0694536	0.0521017	0.0833234	0.216573	0.13561	0	0.123599	0.0674038	0.113016	0.265746	0.048269	0.130101	0.192847	0.0729949	0.0849247
ZDHHC8	0.200114	0.19996	0.258166	0.224277	0.229311	0.170695	0.243012	0.31729	0.334241	0.232892	0.220755	0.185525	0.28311	0.450475	0.413447	0.340341	0.152474	0.393656	0.263144	0.221893	0.334294	0.310407	0.195103	0.381646	0.220048	0.173711	0	0.250183	0.173527	0.201004	0.420295	0.43017	0.293216	0.213715	0.133737	0.225997	0.366917	0.250406	0	0.267642	0.268767	0.221448	0.315157	0.235974	0.26835	0.211617	0.371497	0.203809
CCDC188	0	0	0.00131919	0	0	0	0	0	0.00135649	0.00189464	0	0	0	0	0	0	0	0	0	0	0.00128264	0.00040363	0	0.00204711	0	0	0	0	0	0	0	0	0.000901121	0	0	0	0	0	0	0	0	0	0	0	0	0	0	0
RTN4R	0.0689637	0.0805651	0.140066	0.0937733	0.0909421	0.155648	0.215574	0.205572	0.119947	0.0977377	0.110216	0.118036	0.174572	0.0709277	0.0962585	0.135442	0	0.123391	0.168818	0.125803	0.164174	0.104806	0.0293512	0.126704	0.117613	0.106642	0	0.0998483	0.0895904	0.0779696	0.153571	0.160715	0.104517	0.164469	0.0258172	0.0966449	0.139247	0.0943351	0	0.0931334	0.0644548	0.0804502	0.128118	0.111743	0.0958122	0.0687443	0.071453	0.10227
DGCR6L	0.0554966	0.049961	0.0900681	0.0740656	0.0610736	0.0785587	0.130104	0.126083	0.0980019	0.0838222	0.055278	0.0565029	0.0885717	0.106823	0.0746507	0.0905564	0	0.079704	0.134541	0.05463	0.0815545	0.108393	0.0481457	0.134059	0.105639	0.0634996	0	0.0730068	0.0823976	0.046825	0.136442	0.153846	0.0867471	0.112728	0.0413202	0.0394169	0.119413	0.135733	0	0.0908911	0.0628988	0.101911	0.169544	0.061054	0.112116	0.130751	0.0763738	0.040302
USP41	0.00756895	0	0.00593519	0.00865703	0.00196272	0.00683201	0.0121439	0.00363165	0.0020518	0.00329173	0.000831594	0.00393887	0.00357534	0	0.000544782	0.00934425	0	0.00387773	0	0	0.00219132	0.00413015	0	0	0.00388183	0	0	0.00440307	0.00437851	0	0	0	0.00687407	0	0.0100968	0.00398451	0.00488281	0.0062477	0	0	0	0.00996649	0.0124947	0	0.00140839	0.00420658	0.0123342	0.019616
ZNF74	0.0757317	0.0916663	0.115379	0.094746	0.119527	0.0827068	0.119284	0.127755	0.134238	0.0935316	0.0979287	0.105275	0.165022	0.146425	0.131341	0.15761	0	0.120215	0.110366	0.0925153	0.119046	0.203385	0.0757554	0.22036	0.0926659	0.0692752	0	0.0845704	0.106529	0.0866577	0.0745411	0.181948	0.123437	0.0671207	0.0763552	0.109704	0.111181	0.10746	0	0.128368	0.106222	0.071703	0.10808	0.0415732	0.0977692	0.12946	0.178237	0.105357
SCARF2	0.0154385	0.0128131	0.0281452	0.014844	0.0237803	0.0172131	0.041949	0.0350698	0.0340853	0.022401	0.0229091	0.00159521	0.020622	0.0802909	0.0294956	0.0400586	0	0.0731557	0.0301453	0.0210087	0.0340981	0.0764711	0.00997119	0.0653868	0.00970057	0.00624555	0	0	0.0148356	0.0225496	0.00620193	0.0657237	0.0437202	0.0245579	0	0.0169505	0.069302	0.0339678	0	0.0367142	0.0185361	0	0.0305897	0.00491046	0.0222187	0.0275783	0.0424517	0.071488
KLHL22	0.598529	0.674057	0.638591	0.520958	0.485023	0.414908	0.454037	0.671795	0.843511	0.673105	0.631558	0.558696	0.847645	0.69965	0.872425	0.785682	0.114569	0.776422	0.563999	0.752078	0.678023	0.754434	0.827543	0.790003	0.441453	0.557298	0	0.40072	0.302044	0.50461	0.66146	0.616166	0.723668	0.677771	0.463556	0.786249	0.573397	0.660377	0	0.550314	0.759729	0.44474	0.525082	0.515206	0.449584	0.629499	0.936692	0.781309
MED15	0.637957	0.633646	0.668793	0.535348	0.46028	0.517355	0.719322	0.736314	0.762551	0.581507	0.585851	0.67003	0.640533	0.923	0.907713	0.764896	0.319447	0.748265	0.629103	0.663146	0.679904	0.777971	0.470853	0.839563	0.516814	0.44795	0	0.429584	0.480005	0.579771	0.751917	0.797042	0.662714	0.673539	0.422852	0.709107	0.73119	0.706563	0	0.58174	0.688155	0.651313	0.595675	0.412174	0.550202	0.795432	0.856305	0.901065
AC007731.4	0.00337341	0	0.00101274	0.00550499	0	0	0	0	0.00276686	0	0	0	0	0	0	0	0	0	0	0	0	0	0	0.00477975	0	0	0	0	0.00323651	0	0	0.00431098	0.000727906	0	0	0	0.00132975	0	0	0	0	0	0	0	0	0	0.00255681	0
PI4KA	1.78118	1.78339	1.78005	1.67576	1.59727	1.4214	1.75622	1.91136	1.99736	1.80624	1.79872	1.862	1.82776	2.09734	2.17905	1.9954	1.63195	2.09978	1.84435	1.89094	1.92918	2.0799	1.70997	1.99642	1.52041	1.70846	0	1.32667	1.7992	1.57686	1.85248	2.19911	1.94494	1.80775	1.56725	1.90635	1.80025	1.68839	0	1.78195	1.99859	1.85125	1.96748	1.26172	1.66256	2.04706	1.90606	1.64881
SERPIND1	0.0128728	0.0153311	0.0450137	0.0937711	0.0302527	0.0187533	0.005782	0.0288979	0.0681376	0.0173526	0.012279	0.0114073	0.0142986	0.0463878	0.0216821	0.143489	0	0.077501	0.0361281	0.00509239	0.0368273	0.0456936	0	0.0508577	0.00192233	0.00622836	0	0.00542416	0.0627391	0.00798089	0	0.0726209	0.0170467	0.0676965	0	0.0285268	0.0121067	0.00570138	0	0.00386789	0.00440216	0.0376807	0.0847831	0	0.0165937	0.0532562	0.0171843	0.0267229
SNAP29	0.252605	0.173094	0.23864	0.205601	0.168851	0.150582	0.239099	0.249586	0.291022	0.194226	0.244363	0.198634	0.239847	0.338752	0.319121	0.290568	0.171064	0.321943	0.230818	0.2384	0.243564	0.288895	0.190504	0.29431	0.179424	0.185078	0	0.152849	0.140703	0.156585	0.251116	0.247857	0.244889	0.331986	0.182132	0.255955	0.221329	0.246082	0	0.180221	0.199788	0.182939	0.279965	0.123734	0.183553	0.21095	0.273568	0.420012
CRKL	0.262211	0.244269	0.331308	0.199009	0.221981	0.241979	0.414803	0.333462	0.2844	0.363401	0.241996	0.24632	0.266627	0.210576	0.246087	0.242966	0.094524	0.167193	0.290237	0.238018	0.277484	0.297458	0.139236	0.310445	0.271737	0.247812	0	0.21929	0.25474	0.207976	0.363332	0.343736	0.284811	0.334313	0.196612	0.301075	0.304274	0.347394	0	0.242898	0.177861	0.206549	0.274727	0.158888	0.337997	0.455101	0.213394	0.245954
AIFM3	0.028766	0.0429349	0.0439372	0.0468558	0.0643819	0.0970454	0.05819	0.0773076	0.054513	0.0449101	0.0247038	0.0417123	0.0639229	0.0816355	0.0787593	0.0385262	0	0.0546874	0.0588768	0.042671	0.0670659	0.0367044	0	0.0214142	0.0491328	0.0545541	0	0.0431628	0.0565361	0.0935966	0.0715069	0.0549517	0.0752903	0.0116524	0.0127194	0.0386567	0.0655353	0.0772204	0	0.0502307	0.0473838	0.0620603	0.072219	0.0344366	0.0618194	0.0241683	0.0242611	0.0259751
LZTR1	0.162266	0.146302	0.248449	0.151292	0.183872	0.161105	0.256236	0.248865	0.308108	0.248717	0.189066	0.158984	0.182436	0.318506	0.268795	0.244555	0.221775	0.20195	0.227838	0.190014	0.202166	0.21468	0.121689	0.340149	0.189454	0.141885	0	0.181427	0.170696	0.18329	0.222972	0.28227	0.230386	0.209197	0.100629	0.187629	0.261421	0.281563	0	0.194424	0.242141	0.185121	0.192639	0.184234	0.173525	0.254653	0.307607	0.107631
THAP7	0.0497329	0.0334189	0.0787654	0.0640724	0.0535582	0.0613561	0.100446	0.117111	0.062256	0.0336498	0.0480579	0.0233493	0.0554676	0.213994	0.0838851	0.13651	0	0.086794	0.16742	0.0458038	0.0841282	0.080628	0	0.109164	0.060575	0.0655813	0	0.0515303	0.0450959	0.0506811	0.0354858	0.0978079	0.051448	0.0134186	0.0230005	0.0262418	0.0539851	0.0876949	0	0.0546672	0.0230437	0.0386094	0.118319	0.0284542	0.0411864	0.0960239	0.01601	0.0313737
P2RX6	0.0869166	0.0399672	0.0487518	0.0565689	0.0426811	0.0703957	0.0480649	0.0479507	0.0641773	0.0587991	0.0355969	0.0482016	0.0643134	0.0329627	0.0679168	0.0417833	0	0.057226	0.057704	0.0487701	0.0368662	0.0553441	0.0180487	0.0468107	0.0820108	0.0356497	0	0.0217847	0.0582871	0.0693728	0.0660662	0.0355041	0.0634121	0.181138	0.0403952	0.0320892	0.0249884	0.0578421	0	0.0208599	0.0418324	0.0410532	0.0568308	0.0282373	0.0333301	0.013787	0.0824608	0.0364484
SLC7A4	0.0329794	0.0534785	0.0360202	0.0385014	0.0380169	0.0193412	0.0190851	0.0584937	0.0519187	0.00532281	0.0253549	0.033545	0.0418587	0.0529803	0.0286603	0.0368338	0	0.02997	0.0767264	0.051031	0.0558099	0.029575	0.015275	0.0367164	0.070223	0.040557	0	0.0107416	0.0237676	0.0266939	0.0295209	0.0304087	0.025586	0	0.01945	0.0108198	0.0136862	0.020209	0	0.0133044	0.0347605	0.0184492	0.0489121	0.0182894	0.0233706	0.0390551	0.0191463	0
LRRC74B	0.00793246	0.00438751	0.0144372	0.0318867	0.00946995	0.00875177	0.01137	0.0196301	0.0167976	0.00786259	0.000916494	0.00719745	0.0101841	0.01442	0.0174855	0.0158316	0	0.0353787	0.0228851	0.0228553	0.0351064	0.0190355	0	0.00741986	0.00491551	0.0133696	0	0	0.0088116	0.014771	0.022792	0.0600973	0.00374614	0.0311641	0.00175108	0.012627	0.00687778	0.0136836	0	0.0144334	0.00606267	0.0122101	0.00979572	0.00400344	0.00530359	0.0120467	0.0288724	0.108728
GGT2	0.0229088	0.0130596	0.0189817	0.0459973	0.0157203	0.00491548	0	0.0295885	0.0521866	0.0236706	0.0151651	0.0258639	0.0243118	0.045952	0.0478534	0.0147145	0	0.0411901	0.0304771	0.042214	0.0242247	0.0180337	0.0486383	0.050475	0.00837199	0.0118677	0	0.029354	0.0173909	0.0206473	0.00476056	0.0408448	0.0245428	0.0116524	0.0269214	0.0314276	0.00395983	0.00748523	0	0.0164923	0.0361954	0.0283262	0.00863045	0.00347378	0.00342558	0.0083829	0.0347113	0.00483829
HIC2	0.587148	0.57144	0.702973	0.756473	0.711981	0.672025	1.00735	0.917323	1.03998	1.03251	0.664201	0.667915	0.738889	0.974311	0.987019	0.837857	0.68653	0.754979	0.603999	0.836663	0.763003	0.940532	0.785056	1.15489	0.499322	0.61469	0	0.576891	0.711576	0.667515	0.793325	1.14671	0.879529	1.237	0.610234	0.895509	0.796447	0.80254	0	0.901716	0.973438	0.847479	0.706203	0.535581	0.720364	0.564002	1.16655	1.27149
TMEM191C	0.0885506	0.0446243	0.105612	0.146694	0.132314	0.0644023	0.145891	0.128868	0.119611	0.0830332	0.0424465	0.0503352	0.0600215	0.217723	0.0804396	0.176609	0.0966825	0.0904418	0.0854733	0.0791242	0.11385	0.0849925	0.0194713	0.159159	0.0679384	0.0405342	0	0.0469194	0.116567	0.1107	0.124866	0.228772	0.0881641	0.0559787	0.0323842	0.0421065	0.0738556	0.0817496	0	0.0626271	0.0604354	0.0658211	0.139436	0.0470327	0.0606926	0.0397264	0.0573295	0.028455
RIMBP3C	0	0	0.00109151	0	0	0	0	0.00283157	0	0	0	0	0.00247554	0.00440623	0.00139219	0	0	0	0.00119149	0.00257529	0	0.00173969	0	0	0	0	0	0	0	0.00371783	0	0.00168105	0.000763693	0	0	0.000865273	0	0	0	0	0	0	0	0	0	0	0	0
UBE2L3	0.448875	0.448567	0.582481	0.433824	0.409991	0.389237	0.741328	0.642363	0.596157	0.575135	0.427125	0.481791	0.546509	0.494244	0.567996	0.519751	0.522845	0.451116	0.584399	0.447167	0.511674	0.615936	0.482403	0.564418	0.465222	0.380499	0	0.448322	0.494457	0.349193	0.531711	0.624876	0.582141	0.744498	0.355127	0.444759	0.635317	0.62496	0	0.515709	0.453037	0.558207	0.500169	0.457008	0.513244	0.612534	0.569869	0.356593
YDJC	0.036978	0.0208166	0.0591252	0.047743	0.04287	0.0339279	0.127119	0.0954333	0.0693296	0.0488857	0.0403992	0.0336389	0.0742112	0.107596	0.0423011	0.101746	0	0.0556149	0.105594	0.0303359	0.0660751	0.0622104	0.00651714	0.0801339	0.0523714	0.027076	0	0.0747088	0.0406718	0.0318109	0.0481041	0.0872843	0.0442472	0.0683359	0.0483239	0.0253113	0.0698061	0.07445	0	0.0494685	0.045116	0.0383121	0.0706318	0.0397143	0.0727034	0.0463987	0.0512215	0.0463158
CCDC116	0	0	0.00220596	0.000926354	0	0.00520287	0	0.003651	0.00111152	0	0.00118655	0	0.00827352	0	0	0	0	0.0037559	0	0.00499263	0.00172717	0.00267386	0	0	0.00109488	0.00223704	0	0	0.00185282	0.0024171	0	0	0.00236751	0	0	0	0	0.001224	0	0	0	0	0	0	0.00207537	0	0	0.0063427
SDF2L1	0.0142295	0.0243344	0.0222202	0.0155687	0.0185102	0.00934465	0.0502673	0.0437775	0.0312779	0.0327611	0.0125214	0.0121779	0.0175321	0.0452598	0.0165781	0.0152849	0.0627749	0.0175614	0.0403482	0.00766267	0.0233839	0.0155498	0	0.0290136	0.0241673	0.0209778	0	0.00899672	0.0397073	0.0125699	0	0.013176	0.0260004	0.0116524	0	0.0181121	0.0361148	0.025777	0	0.0112214	0.0232012	0.0144189	0.0145046	0.027859	0.0159209	0.0400765	0.00386328	0.00387644
PPIL2	0.40517	0.443319	0.439088	0.362804	0.373083	0.396916	0.294462	0.511158	0.506194	0.408967	0.392476	0.360137	0.366731	0.667382	0.57612	0.462306	0.216847	0.517506	0.440677	0.478147	0.480919	0.598071	0.312718	0.65042	0.340675	0.364664	0	0.270787	0.416593	0.361024	0.396892	0.699814	0.516752	0.388945	0.362982	0.486136	0.468244	0.399709	0	0.428387	0.450196	0.399326	0.551766	0.265849	0.344702	0.66597	0.61769	0.365362
YPEL1	0.586594	0.49357	0.68139	0.443984	0.481403	0.43668	0.71881	0.762407	0.624284	0.577593	0.445755	0.555708	0.557057	0.54216	0.666471	0.488396	0.547121	0.617745	0.596812	0.561339	0.532028	0.729637	0.58082	0.730575	0.489614	0.551163	0	0.558939	0.519783	0.67965	0.896328	0.690093	0.759355	0.816912	0.634447	0.679551	0.760579	0.792746	0	0.579383	0.559563	0.641309	0.797057	0.431064	0.722856	0.25597	0.52011	0.636998
MAPK1	1.23468	1.30139	1.41438	1.17404	1.25377	1.48469	1.63062	1.45737	1.22752	1.40443	1.50683	1.35155	1.229	1.21253	1.14923	1.08064	0.545185	1.0962	1.49313	1.21063	1.25497	1.32761	0.982424	1.21939	1.64199	1.43054	0	1.53391	1.41861	1.16155	1.27694	1.41864	1.39935	1.24648	1.25834	1.23616	1.42109	1.42476	0	1.13943	0.984513	1.20354	1.2938	1.17183	1.61485	1.64779	1.10582	1.2338
PPM1F	0.170113	0.243699	0.2474	0.177653	0.210723	0.15152	0.346322	0.276421	0.324108	0.199384	0.207206	0.194722	0.239434	0.302288	0.311199	0.280865	0	0.282887	0.187114	0.236623	0.233946	0.323989	0.271109	0.289714	0.140025	0.188652	0	0.247405	0.132145	0.18791	0.281192	0.285955	0.255939	0.150755	0.190424	0.235346	0.254399	0.276114	0	0.219777	0.272489	0.283082	0.251721	0.208849	0.246457	0.259816	0.439998	0.964733
TOP3B	0.0672888	0.125691	0.13451	0.13169	0.137802	0.114872	0.185028	0.301789	0.150579	0.144303	0.145911	0.111338	0.163082	0.240689	0.206085	0.142612	0	0.145985	0.161086	0.138654	0.13694	0.224946	0.0787225	0.194435	0.106795	0.100701	0	0.172759	0.192206	0.116825	0.181365	0.253182	0.164549	0.0880788	0.0965274	0.120021	0.153254	0.185796	0	0.148883	0.116488	0.123568	0.189193	0.0564056	0.150064	0.187281	0.179376	0.0909155
ZNF280B	0.247037	0.202526	0.242056	0.241577	0.200447	0.230171	0.260848	0.257352	0.231021	0.256926	0.224545	0.144535	0.200928	0.331381	0.216175	0.261418	0.0627749	0.197343	0.280718	0.169084	0.243819	0.289567	0.210023	0.237476	0.232022	0.151202	0	0.187573	0.170598	0.159239	0.251343	0.215404	0.180217	0.152271	0.169017	0.220723	0.265941	0.257871	0	0.230603	0.142622	0.185212	0.278455	0.164706	0.279085	0.253186	0.179346	0.375427
ZNF280A	0.00387693	0.0123433	0.00129511	0.00130602	0.00555123	0	0	0	0.00144506	0	0.00444687	0	0.00351744	0	0.00319817	0.0026492	0	0.00658556	0.00409589	0.00232102	0	0.00304001	0	0.0082583	0	0.0030489	0	0	0.00335396	0	0	0	0.0015104	0	0	0	0.00161616	0.00204837	0	0	0	0	0.0167221	0	0.00288218	0	0	0.0562699
PRAME	0	0	0.000828921	0.0023559	0	0	0.0196659	0	0.000667871	0	0	0	0.00204573	0	0	0	0	0.00225015	0	0	0.0012189	0	0	0	0	0.00106321	0	0	0.00128671	0	0	0.00236855	0	0	0	0	0	0	0	0	0	0	0	0.00832642	0	0	0	0.00366013
GGTLC2	0.0022406	0.00349582	0.00191573	0.00856106	0.00270707	0.00300914	0.095226	0.0124594	0.0105969	0.00739371	0.00276943	0.00595332	0.0134945	0.0132301	0.00978785	0.00635244	0	0	0.00579872	0.0019661	0.00350989	0.0141265	0.017052	0.0089024	0	0	0	0	0.00438095	0.00293105	0.0242859	0.0113351	0.0191098	0.0261416	0.00256988	0.000865273	0.0358719	0.0362874	0	0.00734927	0	0	0.00710011	0.0137306	0.00952382	0.0120843	0.0113662	0.181381
RSPH14	0.0629371	0.0528308	0.072379	0.0916856	0.0612242	0.0531651	0.0689817	0.0983161	0.0686593	0.0932725	0.0723677	0.0619041	0.0595928	0.107676	0.0640112	0.0754313	0	0.0659357	0.084897	0.0602231	0.0837118	0.115149	0.0341814	0.128835	0.0514299	0.0283355	0	0.031473	0.0784949	0.0536831	0.0447111	0.0659178	0.076505	0.116761	0.0299865	0.0476222	0.0507242	0.0634466	0	0.0445432	0.0360313	0.0462174	0.0792764	0.0309894	0.0616716	0.0512737	0.0980161	0.0936468
GNAZ	0.213519	0.202218	0.279232	0.17314	0.207547	0.286852	0.346989	0.350204	0.219909	0.22396	0.19531	0.23316	0.210572	0.181618	0.20216	0.146181	0.186382	0.16057	0.358436	0.244544	0.251594	0.2998	0.17903	0.193908	0.252428	0.201856	0	0.219949	0.261455	0.173582	0.241537	0.301802	0.288218	0.280302	0.11512	0.24059	0.337213	0.250745	0	0.188382	0.146338	0.220758	0.309916	0.211258	0.340615	0.373999	0.227739	0.347918
RAB36	0.0544547	0.0480149	0.0687298	0.0483128	0.055653	0.0252295	0.0150408	0.0887991	0.0885106	0.0563718	0.0568567	0.0595097	0.0544666	0.0810997	0.085679	0.074254	0	0.0735075	0.0786895	0.0759668	0.0713308	0.0927285	0.0131629	0.0970546	0.0446579	0.0433	0	0.0338222	0.0476008	0.0497331	0.0602915	0.0993837	0.0691231	0.0281407	0.0147858	0.0414149	0.0401241	0.0647855	0	0.0612072	0.0439648	0.0307763	0.0803195	0.0475863	0.065884	0.0846647	0.0999246	0.137354
BCR	0.218394	0.382984	0.344688	0.251425	0.363825	0.272505	0.482337	0.422816	0.646797	0.393645	0.283396	0.267879	0.591262	0.471074	0.540803	0.474891	0.350288	0.375799	0.275051	0.307673	0.441917	0.395884	0.280862	0.690789	0.249133	0.231224	0	0.146132	0.182072	0.299432	0.444439	0.510256	0.365336	0.388011	0.195594	0.555241	0.344175	0.380988	0	0.432524	0.580406	0.309476	0.335489	0.221877	0.276094	0.327855	0.929691	0.865274
IGLL1	0.0117944	0.00934256	0.00464398	0.00879105	0.00844034	0.0162192	0.0137205	0.00533189	0.00308649	0.0139834	0.0029981	0	0.0173864	0	0.00559935	0	0.0627749	0	0.00556336	0.00397099	0.00456324	0.000464876	0	0.00256762	0.00775874	0.00510128	0	0.00436418	0.0052362	0.00660035	0	0.00340275	0.00168741	0	0.0171887	0	0.00332675	0.0050547	0	0	0	0	0.00205335	0.00388112	0.001581	0	0.00539427	0.0594388
DRICH1	0.0703891	0.0664927	0.0433705	0.0550842	0.0452868	0.032754	0.0363267	0.0646605	0.0733137	0.036179	0.0420715	0.0336559	0.0266853	0.0249397	0.0582897	0.050743	0	0.0305013	0.0214312	0.0381475	0.0630316	0.0551994	0.0143028	0.0374636	0.0592227	0.0471402	0	0.0627899	0.0270808	0.0644503	0	0.0606628	0.0696595	0.0610359	0.0084052	0.0859761	0.0468841	0.0873013	0	0.0248264	0.0730446	0.0304208	0.0174065	0.0522971	0.0648804	0.0402016	0.0355313	0.271543
RGL4	0.00528454	0.00784015	0.0186962	0.0210487	0.0221974	0.00422061	0	0.013371	0.0312327	0.0102692	0.00315328	0.0134516	0.0026259	0.022746	0.00600055	0.0273435	0	0.0119581	0.0209743	0.0036538	0.00905283	0.0269127	0	0.0254793	0.00142693	0	0	0.0116816	0.0300849	0.0167105	0	0.0118927	0.00939187	0	0.00355972	0.00768991	0.00218763	0.00123532	0	0.00811371	0.00657403	0	0.0345115	0	0.00662995	0.0199812	0.0127913	0
ZNF70	0.0195674	0.0413958	0.0434445	0.0147541	0.0389355	0.0321797	0.0410493	0.03881	0.0458212	0.038694	0.0168492	0.0372349	0.0184223	0.0442022	0.0512422	0.0643113	0	0.0307816	0.0319379	0.0240918	0.0325406	0.0439176	0.0765412	0.0598799	0.0292433	0.020393	0	0.0125083	0.0152525	0.0194602	0.0511952	0.0260491	0.0410358	0.0321995	0.0219343	0.0405959	0.0328574	0.0309058	0	0.0419386	0.0627903	0.013194	0.0324506	0.0206677	0.00790032	0.0361894	0.0719258	0.0433894
VPREB3	0	0	0.000519747	0	0.000903961	0.0039102	0.00345286	0	0	0	0.0040417	0	0	0	0	0	0	0	0.00222059	0.00570079	0.000699704	0.000884008	0	0	0	0	0	0.00575352	0	0	0	0.0021383	0	0	0	0.00182216	0	0	0	0.00174345	0	0.0093976	0	0	0	0.00210238	0	0
C22orf15	0	0.00105466	0.000672814	0.00692435	0	0	0	0	0.00174467	0	0	0	0	0	0	0	0	0.00183642	0.00396649	0	0	0.00200455	0	0	0.000871873	0	0	0	0	0	0	0	0.000747438	0	0.00466945	0	0	0.00124421	0	0	0	0	0.00328624	0.00510493	0.00252785	0	0.00204284	0.00580354
CHCHD10	0.241835	0.251202	0.522269	0.427833	0.330055	0.343064	0.769134	0.530956	0.417785	0.232587	0.204537	0.178516	0.377249	0.640652	0.343515	0.471286	0.163476	0.291455	0.643252	0.273628	0.401489	0.447635	0.227835	0.426819	0.538901	0.202059	0	0.273176	0.473816	0.252294	0.305948	0.465371	0.331319	0.369214	0.206643	0.193086	0.381557	0.377133	0	0.326489	0.255422	0.331422	0.530364	0.361831	0.335145	0.36103	0.290262	0.498664
MMP11	0.0097892	0.00272971	0.00351423	0.00723836	0.00805519	0	0.0136226	0.00502421	0.00719171	0.00391563	0	0.00386339	0	0.00558826	0.0134185	0.00208955	0	0.00904238	0.00287706	0.00203556	0.00436358	0.00469874	0.0064445	0.0163454	0.00166229	0.00304986	0	0	0.0112215	0.00426491	0	0.00725118	0.0140356	0	0.00200845	0.00380694	0.00275365	0.00225832	0	0.00386834	0.0126102	0	0	0.00363464	0.00654823	0.00201519	0.013151	0.035676
SMARCB1	0.249991	0.321697	0.295471	0.23428	0.16665	0.214419	0.448182	0.324872	0.353522	0.278378	0.251655	0.265379	0.241617	0.449701	0.364192	0.327448	0.387697	0.354124	0.288066	0.258466	0.261911	0.342378	0.320911	0.299983	0.252844	0.199699	0	0.175767	0.163888	0.214378	0.323192	0.342215	0.302296	0.375334	0.155362	0.380578	0.282627	0.326039	0	0.229108	0.320259	0.25714	0.233133	0.265824	0.250119	0.396732	0.366701	0.146815
DERL3	0	0.00316571	0.00702023	0.00425297	0.00711481	0.00791145	0.052542	0.00744899	0.00388401	0	0.00982529	0.00809327	0.00442485	0.0248395	0.00802296	0	0	0.00242339	0.0080639	0.0098909	0.00346001	0.00475796	0	0.00567002	0.0181906	0	0	0.00440307	0.00337006	0.00877678	0.00766285	0.00413526	0.0273603	0	0.0132519	0.00393959	0.00924274	0.0108673	0	0.00154126	0	0	0.0136267	0.00833993	0.00675313	0	0.00184419	0.0192343
SLC2A11	0.0145578	0.0230793	0.025278	0.0207541	0.00746897	0	0.0344004	0.0407071	0.0398559	0.0226714	0.00859671	0.0210448	0.0296665	0.0696436	0.0165995	0.0471501	0	0.0271273	0.0132735	0.0107126	0.0213978	0.0278985	0	0.0445626	0.00150386	0.00707822	0	0.0136682	0.0186875	0.00837976	0.00559343	0.0165393	0.0193319	0.0372787	0	0.0218267	0.0281789	0.0282349	0	0.0116426	0.0141933	0.0261685	0.0236551	0	0.0121944	0.0106767	0.019521	0.0619951
AP000350.4	0.0381829	0.020106	0.0367505	0.042284	0.0417556	0.0267453	0.029781	0.0469402	0.0550724	0.0436916	0.0259961	0.0364419	0.0422916	0.0311366	0.0712169	0.0263681	0	0.0316679	0.0405811	0.0386615	0.0318214	0.0561393	0.0291279	0.0595928	0.0280517	0.0241855	0	0.0167157	0.0265819	0.0315263	0.0795635	0.04532	0.0415835	0.083878	0.0127952	0.0369975	0.0599958	0.0443217	0	0.0485999	0.0572715	0.0223483	0.0349653	0.0260948	0.0439377	0.015206	0.0447748	0.116878
MIF	0	0	0	0.00138231	0	0	0	0	0	0	0	0.00490071	0	0	0	0	0	0	0.00268917	0	0.00119509	0	0	0.00238184	0.00151088	0	0	0	0	0	0	0	0	0	0	0	0.00159141	0.00526885	0	0	0	0	0	0	0	0	0	0
GSTT2B	0.108774	0.0922738	0.0716488	0.142657	0.120144	0.069712	0.0806296	0.184262	0.104725	0.0319794	0.0445341	0.0402099	0.0503864	0.35941	0.131285	0.196381	0	0.112737	0.172682	0.0763235	0.126627	0.173896	0.0384974	0.175226	0.0685688	0.0338294	0	0.0386184	0.137749	0.0993153	0.100026	0.286747	0.141268	0.0388515	0.0380539	0.0841313	0.121324	0.13902	0	0.118106	0.104656	0.0275322	0.115354	0.0347918	0.0681528	0.107329	0.114805	0.0796917
DDTL	0.0020842	0	0.00124274	0.000905542	0.0024885	0.00312852	0.0115719	0.0033431	0.00186234	0.00211236	0	0.00225589	0	0.0145733	0.00105269	0.00323103	0	0	0.00506737	0.00148301	0.00110498	0.00388458	0	0.00599381	0.000995749	0	0	0	0.00479748	0.00245437	0.011084	0.00220544	0.0013783	0	0	0.00250087	0	0.00262637	0	0.00268212	0	0	0.00775456	0	0	0.00160575	0.00261453	0.016551
DDT	0.0824021	0.0462129	0.124168	0.148376	0.123271	0.106152	0.210222	0.158005	0.113284	0.0747715	0.0841858	0.0465116	0.0483619	0.20325	0.0872079	0.110241	0	0.0795326	0.216489	0.0828736	0.122365	0.111072	0.0240656	0.120263	0.122489	0.0599952	0	0.0808028	0.203322	0.0549717	0.0815481	0.112458	0.0845786	0.0559013	0.0358288	0.0628602	0.10507	0.0853507	0	0.0756747	0.0662802	0.0402532	0.190278	0.0675612	0.0827872	0.180377	0.0667925	0.149475
GSTT4	0	0	0.00157929	0	0	0	0	0	0.000902396	0	0	0	0.00195833	0	0	0	0	0	0	0	0	0.000230482	0	0	0.000831926	0	0	0	0.00215104	0	0	0	0	0	0	0	0.00445878	0	0	0	0	0	0	0	0	0	0	0.0478493
CABIN1	0.626396	0.776004	0.670811	0.698967	0.666496	0.540819	0.652675	0.923375	0.955646	0.751495	0.757428	0.68069	0.814524	0.921036	0.939826	0.830971	0.48547	0.830893	0.702151	0.845924	0.762875	0.935025	0.594895	1.05121	0.654965	0.671701	0	0.484279	0.545485	0.614728	0.717237	0.830926	0.837375	1.12719	0.491971	0.910394	0.800886	0.74731	0	0.686932	0.776915	0.66289	0.62003	0.481351	0.642157	1.11992	1.0822	1.06815
SUSD2	0	0.00358396	0.000952366	0.00136295	0	0.00582759	0.00939469	0.0039887	0.0033761	0	0.00205341	0	0.00611552	0.00702291	0.00177762	0.00619535	0	0	0	0	0.0011809	0	0	0	0.00363388	0	0	0.00837646	0	0.00137674	0	0	0	0	0	0	0.00230538	0	0	0.00224614	0	0.0133468	0.0035269	0.00471594	0.00213864	0.0110821	0	0.00245775
GGT5	0.0133057	0.00281404	0.00905505	0.00425867	0.0121901	0.00750112	0.0103746	0.00955466	0.00723836	0.00803215	0	0.00546881	0.0125671	0.00483758	0.0131314	0.0191278	0	0.0116326	0.00522168	0.0041276	0.00879338	0.00758983	0	0.00474775	0.00768119	0.00297441	0	0.0133175	0.0222227	0.00137278	0.0242792	0.00230665	0.00930119	0.022239	0	0.0138529	0.005634	0.00544231	0	0	0.0171606	0.0072106	0	0.00604956	0	0.013518	0.0081728	0.00245775
SPECC1L	0.00138685	0.00446862	0.00396392	0.00873261	0.00364848	0.00230429	0.0115317	0.00351703	0.00724729	0.0020971	0.00436112	0.00576985	0.00659387	0.0133158	0.00789746	0.00400274	0	0.00426836	0.0176324	0.00667099	0.00952051	0.00598902	0.0193311	0.00366784	0.00551585	0	0	0.00575352	0.00615602	0	0	0.00916289	0.00500665	0	0	0.00481622	0.0112253	0.00834624	0	0	0	0	0.00279482	0.0090904	0.00638718	0.0148023	0.00731789	0.0127929
ADORA2A	0.00175392	0	0	0	0.00142255	0	0	0	0	0	0	0	0	0	0	0	0	0	0	0	0	0.000615381	0	0	0	0	0	0	0	0	0.0140847	0	0.000700831	0	0	0.00135482	0	0	0	0	0	0	0	0	0	0	0	0
UPB1	0.0202614	0.0140404	0.0269931	0.0235492	0.0123411	0.00531289	0.00299171	0.0072976	0.0181533	0.00538494	0.0115892	0.00388839	0.00472075	0.0147497	0.0215902	0.0120947	0	0.0143871	0.00122046	0.00786068	0.0159974	0.0142259	0	0.0121666	0.0153904	0.01144	0	0.0151622	0.0261608	0.0156287	0.0195956	0.0450147	0.013596	0.0213206	0.0141262	0.00968438	0.0123642	0.00799815	0	0.016527	0	0	0.0196031	0.0134232	0.00332965	0.010985	0.00656153	0.253125
GUCD1	0.0465304	0.0247293	0.0575067	0.0248727	0.0349434	0.022822	0.0263692	0.0651364	0.0438377	0.0255279	0.039062	0.0309161	0.0494126	0.0537673	0.04175	0.0650701	0	0.0447004	0.0533373	0.0592196	0.0416353	0.0598662	0.0572274	0.0495561	0.0262876	0.019654	0	0.0588982	0.0380013	0.0289089	0.0449087	0.0642311	0.0319275	0	0.0391257	0.0352786	0.056969	0.0372906	0	0.0193526	0.0269068	0.0261738	0.0652622	0.0313794	0.0350153	0.0699662	0.0373112	0.0280377
SNRPD3	0.285017	0.260557	0.334402	0.24673	0.237953	0.192115	0.33852	0.38411	0.34638	0.270684	0.245553	0.280589	0.278852	0.469753	0.360554	0.339721	0.448666	0.272166	0.36163	0.282106	0.308019	0.438076	0.207319	0.380293	0.240145	0.185049	0	0.178758	0.233709	0.176423	0.351741	0.406886	0.332335	0.109935	0.14418	0.30354	0.313531	0.309729	0	0.329452	0.24324	0.333571	0.366434	0.181261	0.262702	0.33288	0.275569	0.442642
GGT1	0.0263408	0.0723912	0.0630587	0.0398299	0.0349596	0.0241524	0.088899	0.0490466	0.0737739	0.0484872	0.0435512	0.0495552	0.0495122	0.0875812	0.095909	0.0555691	0	0.0674729	0.0256973	0.0530063	0.0737098	0.0904332	0.027874	0.0612119	0.0248858	0.018955	0	0.043295	0.0718553	0.0449382	0.0398105	0.201883	0.0821365	0.0575291	0.0480938	0.0619555	0.0670923	0.0535356	0	0.0823629	0.0596071	0.0805682	0.12117	0.0283862	0.0403105	0.086937	0.054612	0.14378
LRRC75B	0.0265993	0.0371032	0.0523512	0.0547671	0.0530182	0.0508661	0.047219	0.055783	0.0721585	0.0599321	0.0389769	0.0193257	0.0581452	0.0495947	0.0803448	0.0653506	0	0.0637755	0.0662972	0.0778982	0.064386	0.0708871	0.0179535	0.0873437	0.0644695	0.0659278	0	0.0284319	0.036941	0.0532655	0.0971742	0.0556156	0.0715076	0.0669036	0.040543	0.0424431	0.0447065	0.0575614	0	0.029426	0.0479773	0.0534833	0.0671258	0.0559897	0.0617479	0.0499229	0.0410765	0.0355615
PIWIL3	0.00493638	0.0121707	0.0137141	0.0224551	0.0224897	0.00986917	0.00462269	0.00728219	0.00728899	0.00690865	0.00501263	0.00504786	0	0.00971205	0.00325107	0.0115984	0	0.0185636	0.00470941	0.00334196	0.00438215	0.00943108	0	0.00279991	0.00650052	0	0	0	0.0148236	0.00951582	0	0.00671065	0.00182678	0	0	0.00852508	0.00689691	0.0040366	0	0.0042945	0.00102906	0.0101047	0.0101509	0.00677076	0.00366059	0.00438184	0	0.0681252
SGSM1	1.05457	1.35264	1.2455	0.967969	1.23514	0.94807	1.64784	1.38341	1.43529	1.16611	1.02157	1.45695	1.32685	1.15436	1.38612	1.21314	0.842082	0.988024	1.06987	1.0891	1.20919	1.44583	1.18448	1.50566	1.0888	0.971678	0	1.06122	1.1684	1.14728	1.42351	1.49659	1.44448	1.51625	1.24245	1.54645	1.29151	1.36547	0	1.3034	1.33802	1.14658	1.27068	1.06517	1.39324	1.47802	1.6395	2.81372
TMEM211	0.0123279	0.0138526	0.0325166	0.0512056	0.023539	0.0127624	0.0108722	0.012323	0.0199729	0.0161685	0.00756266	0.0218291	0.00741883	0.0193395	0.0104936	0.0374827	0	0.0246935	0.00759768	0.00798126	0.0119299	0.0251537	0	0.0301719	0.0131111	0.0127565	0	0	0.0318241	0.0256896	0.0101481	0.0298589	0.0124083	0	0	0.00410719	0.0108781	0.00983593	0	0.0184962	0.0192634	0.0120411	0.0453308	0	0.00498214	0.0312255	0.0380456	0.047456
KIAA1671	0.952265	1.18003	1.21371	1.23883	1.21425	0.960602	1.15795	1.31885	1.62237	1.24791	1.14572	1.16287	1.1818	1.4622	1.53797	1.39645	0.849227	1.41458	1.16137	1.18607	1.32889	1.37137	1.58088	1.54276	0.986381	1.0212	0	0.898214	0.870521	1.00814	1.11056	1.30166	1.29113	1.57393	1.07295	1.44207	1.38099	1.2819	0	1.11564	1.54269	1.03698	1.10602	0.989782	1.12174	1.24882	1.79647	1.48513
CRYBB3	0.0109166	0.0186139	0.0119371	0.0210921	0.0154948	0.00966155	0.0196616	0.0350192	0.0396994	0.0198898	0.01544	0.0214771	0.0223013	0.0143024	0.0256613	0.0178597	0	0.0258255	0.00351029	0.0222426	0.0293169	0.0312393	0	0.017238	0.0125645	0.00724076	0	0.0055212	0.0114713	0.00702754	0.00871327	0.0173689	0.017168	0	0.00883031	0.0248962	0.0190114	0.0191813	0	0.0122071	0.0252307	0.0338803	0.0162181	0.00760772	0.00674826	0.00963852	0.0284155	0.0261976
CRYBB2	0.0259572	0.0468377	0.0437141	0.0311984	0.0233237	0.0318962	0.0572058	0.0563115	0.065904	0.030374	0.0421554	0.0562707	0.03444	0.0467198	0.0605178	0.0145093	0	0.0639799	0.0227468	0.0400285	0.0391728	0.0390669	0.0200653	0.0349344	0.0291647	0.0681887	0	0.0606459	0.024363	0.0348767	0.047978	0.0174609	0.0484397	0	0.00601911	0.033114	0.0434622	0.0609574	0	0.0200432	0.0492949	0.00923412	0.010449	0.0615288	0.030148	0.0591826	0.0776419	0.225637
LRP5L	0.0389683	0.110981	0.0663822	0.0603004	0.0446745	0.0194433	0.0895121	0.0649759	0.0899696	0.067135	0.0690034	0.0643491	0.0670019	0.0861831	0.114678	0.096947	0	0.072335	0.0716556	0.0475258	0.0738018	0.0875278	0.0138892	0.0700192	0.0422602	0.00663817	0	0.00937663	0.0582114	0.0475807	0.0471394	0.114427	0.0715343	0.0651543	0.0214531	0.0800507	0.0739102	0.0748018	0	0.0516459	0.0648932	0.0515947	0.0505678	0.0343219	0.0265424	0.0632599	0.111272	0.119282
GRK3	1.63762	1.64333	1.68072	1.57253	1.56889	1.53283	1.53871	1.67882	1.68581	1.70947	1.76758	1.73465	1.61589	1.6196	1.71812	1.66828	0.675097	1.56038	1.67945	1.74945	1.67324	1.93236	1.23061	1.71032	1.80994	1.69282	0	1.37902	2.02144	1.40466	1.59472	2.15266	1.71213	1.571	1.84929	1.72618	1.67517	1.53042	0	1.70127	1.54232	1.78418	1.84398	1.37591	1.74517	1.50772	1.74906	1.60159
MYO18B	0.0223334	0.0471313	0.0433354	0.0847736	0.0432815	0.0410421	0.0332353	0.0275819	0.0335096	0.00729756	0.0257663	0.0230404	0.0145781	0.0604442	0.0485142	0.0399659	0	0.0529792	0.0390853	0.0394748	0.0360462	0.050628	0.00918351	0.0312136	0.0308982	0.0366608	0	0.0174402	0.0538312	0.0306404	0.0415626	0.0485853	0.0405417	0.0492254	0.0197776	0.0215518	0.0282562	0.0398143	0	0.0413252	0.0301223	0.0303524	0.0490137	0.0160339	0.0133623	0.0378599	0.0285408	0.185026
SEZ6L	1.9658	2.08115	1.97435	2.1893	2.14425	2.1654	2.59398	2.00502	2.44664	2.29479	2.10337	1.92257	1.96015	1.80166	2.25779	2.13269	1.94756	2.05231	1.9427	2.18904	2.01583	1.82656	2.55644	2.06799	2.06858	2.22569	0	1.94808	1.60083	1.75955	2.27882	1.75606	2.0161	2.305	1.72008	2.37004	2.59756	2.17501	0	1.98784	2.3588	1.76467	1.58202	2.66338	2.18019	1.51616	2.33364	3.36013
ASPHD2	0.218631	0.222062	0.35597	0.267616	0.317054	0.283707	0.545539	0.401785	0.413111	0.306754	0.286203	0.25172	0.273051	0.434152	0.322948	0.435003	0.0966825	0.310336	0.388252	0.320254	0.350317	0.293519	0.212993	0.406748	0.363639	0.257278	0	0.241588	0.288247	0.135051	0.384972	0.55046	0.242881	0.180666	0.125983	0.304165	0.641471	0.442828	0	0.22865	0.251172	0.217219	0.394513	0.231574	0.354627	0.313113	0.28695	0.547049
HPS4	0.219372	0.20287	0.306765	0.285059	0.241006	0.183834	0.397311	0.273884	0.259071	0.205226	0.225625	0.184223	0.20817	0.388798	0.272723	0.383283	0.402543	0.311992	0.289809	0.274445	0.246657	0.348091	0.131282	0.39637	0.206966	0.219048	0	0.162824	0.289359	0.208085	0.263043	0.42958	0.247086	0.141637	0.210926	0.188324	0.657346	0.341544	0	0.193116	0.180553	0.229984	0.355649	0.142066	0.25774	0.242122	0.214834	0.384225
SRRD	0.0703381	0.0449246	0.0877386	0.0791106	0.0590508	0.0293135	0.125444	0.124109	0.0791538	0.0568792	0.0712228	0.0516557	0.0535054	0.0749601	0.0648497	0.0960906	0	0.0829209	0.129029	0.0608547	0.0850509	0.0859638	0.0191736	0.100673	0.0739214	0.0525438	0	0.0214052	0.0942801	0.0427784	0.0764111	0.0881697	0.0710144	0.0541844	0.0233758	0.0823227	0.124114	0.0742799	0	0.0502806	0.0495801	0.0639233	0.11309	0.0573406	0.0645622	0.121355	0.0330595	0.0470457
TFIP11	0.0558291	0.0995024	0.115349	0.0798102	0.0529434	0.0816409	0.118745	0.130726	0.0981319	0.0877187	0.148796	0.0834727	0.0866881	0.211416	0.10533	0.121954	0	0.114918	0.16726	0.0762144	0.119392	0.128081	0.0557185	0.10453	0.076025	0.0589318	0	0.0760363	0.107353	0.0680812	0.055185	0.180094	0.0833263	0.106519	0.029171	0.0984567	0.136118	0.0872729	0	0.0859661	0.0577868	0.0437682	0.127174	0.0482532	0.0928056	0.128167	0.101172	0.228192
TPST2	0.348352	0.264574	0.436024	0.406443	0.37878	0.328582	0.403351	0.391107	0.455915	0.355687	0.4058	0.316818	0.330735	0.477154	0.555743	0.507033	0.179903	0.673621	0.392759	0.505566	0.376219	0.482304	0.436617	0.515656	0.397142	0.338446	0	0.282971	0.336862	0.261129	0.377045	0.485767	0.359231	0.349688	0.248795	0.380753	0.673439	0.404442	0	0.291197	0.339607	0.350417	0.399083	0.381488	0.424679	0.296954	0.469722	1.6089
CRYBB1	0.00513129	0.00304793	0.00742479	0.00429791	0.0123528	0	0	0.00997396	0.0135935	0.00761266	0.0207368	0.00156788	0.00582298	0.00792277	0.037649	0.0137842	0	0.0589653	0.0236509	0.00748383	0.0262006	0.013667	0	0.0276614	0.00146105	0.0192014	0	0.00572004	0.0124325	0.00841194	0	0.00851098	0.010245	0	0	0.00516434	0	0.00576742	0	0.00503765	0.00648937	0.0153302	0.017614	0.00384685	0.00232697	0.00410845	0.00981863	0.103639
CRYBA4	0.00344239	0.00339823	0.00167057	0.0049799	0.00229737	0.00352983	0	0.00231117	0.00317431	0	0.00224137	0.00373532	0	0.0205863	0.0043132	0.0198337	0	0.00934031	0.00173089	0.00475103	0.00746385	0.0042837	0	0.00635787	0	0.00696778	0	0.00645805	0.00222014	0	0	0	0.00405912	0	0	0	0.0011688	0.00326879	0	0.00361219	0	0.0101278	0.0112844	0.0045747	0	0.00297498	0.00433935	0.0729439
MN1	0.023457	0.0105067	0.0133015	0.00961463	0.0150584	0.00627184	0.0270186	0.00846604	0.0224821	0.00340255	0.00433809	0.0230125	0.00290559	0	0.0112719	0	0	0.00262462	0.00609652	0.00424812	0.0104052	0.014109	0.0120329	0.0148895	0.00896942	0.0114269	0	0.010279	0.00914565	0.00771306	0	0.0168907	0.00487494	0	0.00553422	0.0127575	0.0166101	0.0113273	0	0.0114807	0.01248	0	0.0183071	0.00917041	0.0021166	0.00919312	0.0457991	0.0325964
PITPNB	0.464625	0.526795	0.654637	0.641514	0.653078	0.631317	0.781904	0.739877	0.627165	0.587341	0.576639	0.508797	0.50241	0.74625	0.554223	0.705478	0.271935	0.538517	0.756198	0.580867	0.6458	0.602347	0.365693	0.644976	0.639973	0.502529	0	0.484494	0.543758	0.524064	0.399473	0.634742	0.551944	0.645999	0.275931	0.549135	0.696968	0.578778	0	0.465274	0.441949	0.356112	0.517578	0.507251	0.534086	0.644399	0.54206	0.754754
TTC28	1.53756	1.44335	1.52709	1.5506	1.37482	1.45773	1.51154	1.5614	1.53586	1.4928	1.37537	1.48453	1.4421	1.66503	1.53176	1.50475	1.3205	1.61266	1.53488	1.49856	1.51618	1.80625	0.975613	1.4438	1.43978	1.34482	0	1.49645	1.43337	1.59881	1.6778	1.47888	1.51797	1.54275	1.37279	1.36357	1.70846	1.61153	0	1.70645	1.28519	1.646	1.65026	1.36375	1.5315	1.49165	1.17787	1.44376
CHEK2	0.0368349	0.0542242	0.0665523	0.0883378	0.0364834	0.024885	0.0740028	0.0540543	0.0709829	0.0344226	0.0383925	0.0341246	0.0837805	0.0903734	0.0465568	0.0574147	0.119218	0.0603737	0.0271529	0.029112	0.0419612	0.0537881	0.0158021	0.052787	0.0533119	0.0223707	0	0.0259187	0.0645227	0.0569631	0.0259226	0.0490351	0.0478687	0.0674015	0.0370704	0.066375	0.0736843	0.043369	0	0.0642767	0.0354871	0.0394237	0.0691954	0.0386417	0.0400292	0.0203	0.0797936	0.100295
HSCB	0.196398	0.229501	0.234023	0.189672	0.174784	0.174127	0.257068	0.208611	0.261752	0.214889	0.193443	0.203799	0.187159	0.278883	0.259217	0.207569	0.171064	0.224698	0.189651	0.262663	0.191447	0.296959	0.173406	0.252529	0.113663	0.185654	0	0.114357	0.127078	0.180748	0.214224	0.176352	0.251781	0.44935	0.130097	0.237619	0.22259	0.23649	0	0.196372	0.302699	0.147226	0.170731	0.221254	0.10172	0.136176	0.256294	0.395489
CCDC117	0.149341	0.100514	0.124764	0.106058	0.114502	0.14055	0.235044	0.114453	0.105991	0.124786	0.125768	0.0946471	0.100709	0.160575	0.0635008	0.0877941	0.122773	0.0465104	0.15172	0.0757587	0.0940765	0.106407	0.0651396	0.109443	0.140646	0.0975783	0	0.159635	0.127742	0.0871649	0.148308	0.117856	0.122518	0.0921476	0.0844551	0.0839978	0.202316	0.154172	0	0.105758	0.0841205	0.055985	0.10734	0.151362	0.211074	0.110366	0.0480534	0.253575
XBP1	0.0521302	0.0494378	0.119502	0.0975789	0.0840688	0.0657944	0.255912	0.143062	0.110881	0.0806504	0.0536609	0.0503929	0.0784988	0.15886	0.0519452	0.0959005	0	0.103739	0.176869	0.0471903	0.0873819	0.135406	0	0.0994241	0.0786323	0.0346481	0	0.0620515	0.224938	0.0583761	0.0576909	0.13067	0.065723	0.0615751	0.036359	0.0312207	0.138582	0.168852	0	0.042388	0.0399759	0.0615613	0.186216	0.0594396	0.0619941	0.164172	0.0554342	0.184968
ZNRF3	0.972677	1.00919	1.06848	0.862107	0.841486	0.883608	1.10157	1.12438	1.05275	1.10628	1.01551	1.0239	0.846682	1.2131	1.10919	0.936133	1.12301	0.933419	0.957603	1.01647	0.965262	1.22266	1.04708	1.10368	0.781705	0.765695	0	0.960846	0.727367	0.931694	1.12416	1.07695	1.10916	1.23347	0.829328	1.03409	1.03078	1.08472	0	1.03591	0.983494	0.94646	1.00559	0.770821	1.02214	1.06699	0.937846	1.07882
C22orf31	0	0	0.00329375	0.0103659	0.00127667	0	0.00227997	0.00293419	0	0	0	0	0	0	0	0	0	0	0.00062726	0.00135176	0.00268232	0.00134759	0	0	0.000754129	0	0	0.022568	0	0	0.00849125	0.00197758	0.00111091	0	0	0	0	0.00125968	0	0.00168902	0	0	0	0	0	0	0.0027213	0.00590307
KREMEN1	0.143375	0.161796	0.141217	0.125798	0.106168	0.117252	0.0438666	0.169452	0.17709	0.103175	0.139064	0.132668	0.14962	0.177183	0.166309	0.166133	0	0.162788	0.105436	0.194335	0.112983	0.209237	0.0644811	0.156023	0.131053	0.120734	0	0.0587819	0.0875166	0.119782	0.086343	0.146697	0.123825	0.107493	0.104694	0.139138	0.10939	0.125178	0	0.151506	0.123181	0.0700624	0.13332	0.0530704	0.109512	0.141422	0.186845	0.192239
EMID1	0.111676	0.148603	0.143481	0.130213	0.195901	0.0970226	0.0912253	0.166236	0.246116	0.188037	0.104868	0.175399	0.12503	0.172247	0.242402	0.234879	0.0813644	0.232138	0.172286	0.216019	0.218078	0.209988	0.160369	0.297843	0.129893	0.175894	0	0.0921717	0.120062	0.0959211	0.124641	0.136341	0.193203	0.135957	0.0936576	0.131387	0.120775	0.188691	0	0.244345	0.217687	0.123586	0.200433	0.064199	0.066477	0.0511585	0.326916	0.112372
RHBDD3	0.242765	0.233454	0.239818	0.221807	0.192005	0.203443	0.357698	0.288634	0.320238	0.243034	0.219791	0.188686	0.26935	0.402344	0.390622	0.313105	0.141134	0.31281	0.255683	0.268008	0.302556	0.330237	0.191786	0.360632	0.172122	0.208485	0	0.211712	0.154181	0.198988	0.284013	0.348751	0.270318	0.1565	0.115388	0.257029	0.327197	0.29543	0	0.28029	0.335806	0.179593	0.248199	0.22437	0.245618	0.225601	0.365494	0.599168
EWSR1	0.450962	0.584203	0.607471	0.454913	0.483374	0.542621	0.991538	0.62009	0.544661	0.536558	0.516845	0.464665	0.459202	0.724961	0.5517	0.57411	0.126609	0.510974	0.654668	0.554383	0.544371	0.598895	0.274002	0.552009	0.558369	0.402646	0	0.338806	0.570661	0.457926	0.491437	0.685524	0.552505	0.466498	0.325078	0.535359	0.665486	0.748711	0	0.56214	0.394989	0.453265	0.598473	0.481704	0.585098	0.624352	0.483521	0.634669
GAS2L1	0.1539	0.122703	0.265332	0.201272	0.142862	0.147394	0.258928	0.258665	0.251265	0.181306	0.16678	0.12405	0.229378	0.353717	0.162406	0.221633	0.0606843	0.152168	0.271116	0.162513	0.199808	0.172466	0.093733	0.181449	0.164143	0.12978	0	0.0977713	0.155171	0.133759	0.237635	0.351026	0.190197	0.27313	0.0702011	0.137509	0.26801	0.216397	0	0.219042	0.121682	0.151646	0.266315	0.135669	0.18854	0.206419	0.209336	0.0611358
RASL10A	0.199703	0.223262	0.421061	0.692563	0.542951	0.326096	0.550707	0.400563	0.627566	0.236035	0.28379	0.192308	0.346138	0.719166	0.336921	0.843505	0	0.758474	0.605239	0.370818	0.566962	0.407162	0.0622215	0.730118	0.312205	0.13871	0	0.282151	0.403991	0.282956	0.215803	0.715165	0.210616	0.311376	0.0825486	0.279128	0.325659	0.292034	0	0.213584	0.359177	0.20649	0.5276	0.134519	0.356854	1.14059	0.481285	0.152489
AP1B1	0.382562	0.412332	0.560568	0.464675	0.394278	0.305962	0.488878	0.50328	0.53536	0.402157	0.404132	0.395584	0.359126	0.689092	0.499959	0.499738	0.293348	0.57991	0.548599	0.477263	0.494838	0.635027	0.357899	0.507334	0.39637	0.358827	0	0.345676	0.338408	0.28475	0.489904	0.542055	0.506642	0.305317	0.250207	0.417095	0.469245	0.553143	0	0.440286	0.367031	0.411194	0.583293	0.339606	0.470777	0.836541	0.492399	0.398074
RFPL1	0.00225009	0.00589491	0.0157287	0.0214451	0.0106741	0.0105976	0.00538015	0.0225458	0.0244498	0.00497584	0	0.0117898	0.00759844	0.013867	0.00772267	0.0265359	0	0.0133801	0.0188067	0.0058074	0.00342257	0.018475	0.0174677	0.0422153	0.00292597	0.00740414	0	0.00752476	0.0102184	0.011606	0.00607792	0.018292	0.00554795	0	0	0.00840915	0.00795125	0.0144977	0	0.00835836	0.00934863	0.0215055	0.0572268	0	0.0130332	0.0155498	0.0219772	0.031528
NEFH	0.0756792	0.0661192	0.111151	0.0538807	0.0894674	0.0546897	0.195937	0.161556	0.115933	0.0920204	0.0917046	0.0405613	0.0909315	0.144118	0.0676718	0.0999996	0	0.0711991	0.160124	0.0440626	0.0851697	0.0905164	0.0656904	0.075373	0.0856016	0.0847663	0	0.0657996	0.0886725	0.0404113	0.120208	0.122064	0.0841762	0.0863416	0.0402492	0.0768203	0.143095	0.148931	0	0.101128	0.0583098	0.0752911	0.139402	0.0908157	0.0504454	0.127087	0.0463086	0.159731
THOC5	0.16018	0.13438	0.234207	0.1913	0.173204	0.0708651	0.229046	0.277463	0.253716	0.21733	0.210666	0.189562	0.171069	0.358638	0.289106	0.215999	0	0.228096	0.221319	0.199988	0.216617	0.324665	0.146454	0.333063	0.133045	0.0948938	0	0.11745	0.131602	0.150305	0.224695	0.263364	0.246177	0.281279	0.122398	0.224109	0.302015	0.229489	0	0.186038	0.212985	0.132909	0.25133	0.164494	0.148502	0.285276	0.295759	0.367677
NIPSNAP1	0.206819	0.227464	0.250018	0.210808	0.203819	0.130643	0.100442	0.207146	0.333124	0.246321	0.172558	0.259508	0.18201	0.36714	0.360235	0.331064	0.213158	0.353791	0.236328	0.283073	0.294664	0.344869	0.295995	0.290153	0.133504	0.148445	0	0.100169	0.182587	0.187329	0.138403	0.255788	0.230642	0.283542	0.178436	0.241468	0.21996	0.239743	0	0.222069	0.247035	0.170188	0.31069	0.0845936	0.166954	0.214521	0.370219	0.143499
NF2	0.399986	0.363202	0.369551	0.320448	0.305235	0.300273	0.371247	0.366679	0.403439	0.350763	0.359478	0.358775	0.35126	0.545149	0.464034	0.343236	0.401582	0.400994	0.342137	0.362766	0.342015	0.464748	0.432539	0.450742	0.318305	0.26919	0	0.208007	0.263684	0.294657	0.477339	0.426287	0.436569	0.272231	0.301201	0.363895	0.559872	0.483833	0	0.36045	0.309829	0.338362	0.425172	0.258069	0.277184	0.3738	0.413085	0.415049
CABP7	0.0119813	0.027417	0.0584369	0.0262379	0.0454745	0.0288715	0.0230048	0.0501535	0.0462529	0.0134951	0.0161697	0.00757216	0.0328646	0.0413878	0.0297517	0.0562463	0	0.0199796	0.0530218	0.0236974	0.0169755	0.0415276	0.0137129	0.0631187	0.0469988	0.0140684	0	0.0203151	0.018819	0.0116821	0	0.0421062	0.0316133	0.0197685	0.0110254	0.0220954	0.0728951	0.0645014	0	0.0318293	0.0251528	0.00675267	0.0197023	0.00682564	0.0271483	0.196634	0.043224	0.0174843
ZMAT5	0.068574	0.0600204	0.0821905	0.0618354	0.0454404	0.0374251	0.157619	0.0905162	0.103444	0.0406975	0.055895	0.0722402	0.0872965	0.136775	0.108171	0.105749	0.175253	0.0881067	0.0561117	0.0537251	0.0848292	0.107911	0.0320014	0.116543	0.0714255	0.0517035	0	0.0688708	0.0579733	0.0482995	0.0604568	0.0547193	0.0859891	0.0394983	0.0408834	0.0829436	0.100364	0.063627	0	0.0407719	0.0665349	0.0761551	0.0676458	0.0512417	0.0421197	0.115513	0.120311	0.209994
UQCR10	0.20891	0.187258	0.364895	0.524619	0.369136	0.290754	0.711694	0.522714	0.27782	0.187787	0.183466	0.152363	0.215167	0.357331	0.223459	0.278438	0	0.184355	0.655345	0.164911	0.309256	0.259269	0.142269	0.29864	0.312221	0.121318	0	0.334621	0.546943	0.218291	0.316691	0.431992	0.241104	0.116839	0.0808125	0.0836783	0.317985	0.25995	0	0.142531	0.131249	0.152849	0.589165	0.214891	0.37501	0.368198	0.0693993	0.184912
ASCC2	0.233444	0.263117	0.253013	0.234446	0.237774	0.194616	0.176145	0.320226	0.367329	0.291891	0.330136	0.292232	0.3359	0.493676	0.410653	0.334473	0.366073	0.374602	0.254212	0.311964	0.301951	0.327044	0.236552	0.384292	0.204317	0.176234	0	0.178568	0.138433	0.195316	0.26715	0.271408	0.301926	0.365512	0.188154	0.333962	0.218165	0.286577	0	0.26743	0.331894	0.157029	0.260414	0.166658	0.12328	0.349646	0.348485	0.145674
MTMR3	0.624454	0.730323	0.718827	0.677322	0.688862	0.69254	0.789075	0.736806	0.759881	0.765585	0.632041	0.66931	0.645302	0.745069	0.677618	0.761969	0.451404	0.684935	0.692469	0.717459	0.731499	0.746051	0.393064	0.802527	0.610666	0.629001	0	0.605412	0.427052	0.690688	0.592639	0.660975	0.742876	0.846872	0.462617	0.689061	0.7514	0.725665	0	0.574024	0.60838	0.428134	0.678271	0.60478	0.606979	0.945066	0.680889	0.584846
HORMAD2	0.00533228	0.0109894	0.0100698	0.0191406	0.0185939	0.00685402	0.00663824	0.00910415	0.0059432	0.00911017	0.00312441	0.0037723	0.0114158	0.0140888	0.00750887	0.0134476	0	0.00379963	0.0072813	0.00655804	0.00225941	0.0102816	0	0.00656952	0.00357873	0	0	0	0.0137886	0.00361152	0.0285035	0.00479537	0.00521899	0	0	0.00164633	0.00551604	0.00510529	0	0.00559137	0.00455767	0.0159623	0.0103845	0	0.0041324	0.00568379	0.0174906	0.210743
OSM	0	0	0	0.000949068	0.00257597	0.00439053	0.00741786	0	0.00151907	0	0	0	0.00787818	0	0	0	0	0	0	0	0	0.000291507	0	0.00436925	0.000445384	0	0	0	0	0	0.00788152	0	0	0	0	0	0.00363448	0	0	0	0	0	0	0	0	0	0	0.00867317
CASTOR1	0.0155498	0.00141052	0.00982849	0.0050922	0.00706342	0.0163475	0.0040916	0.0126302	0.0116252	0.0119617	0.00873832	0.0028649	0.00532263	0	0.00500184	0.0167295	0	0.0185086	0.00710478	0.0109104	0.00442457	0.00960316	0	0.0146907	0.0134297	0.00274518	0	0.00400323	0.00350525	0.0152821	0.00942651	0.00910918	0.00956427	0	0.00360201	0	0.00525546	0.00760373	0	0.0133484	0.00674888	0	0	0.00358988	0.00128794	0.00323886	0.018653	0
TBC1D10A	0.0573174	0.0708772	0.0491836	0.0450624	0.0377104	0.0120986	0.0368348	0.0419155	0.0791568	0.0518131	0.0418356	0.0343421	0.0366065	0.0415529	0.0947685	0.0522831	0	0.0934741	0.0330015	0.0495292	0.0428484	0.0808469	0.0545116	0.0609123	0.0360879	0.023776	0	0.0216575	0.0255725	0.0416473	0.0592772	0.059961	0.0361458	0	0.0188615	0.0674942	0.0529468	0.0482613	0	0.0368872	0.0940602	0.0146452	0.0439012	0.016703	0.0320047	0.0701064	0.100284	0.454483
SF3A1	0.107747	0.0803663	0.138446	0.0837731	0.0614501	0.0766364	0.200467	0.167261	0.107922	0.0964349	0.0732533	0.0999308	0.0955033	0.138671	0.0953298	0.068383	0.0896992	0.0694615	0.198092	0.0931916	0.106568	0.145322	0.0372188	0.101417	0.12858	0.0469539	0	0.0693063	0.11537	0.079528	0.0951067	0.143328	0.117745	0.108533	0.0469725	0.0851264	0.141712	0.146031	0	0.0806926	0.0592436	0.128604	0.092273	0.0683344	0.114387	0.188025	0.0775276	0.106659
CCDC157	0.0355161	0.0670856	0.0675713	0.0777635	0.055336	0.0545169	0.0921428	0.0849485	0.126428	0.0779943	0.0544536	0.0607199	0.0589655	0.179521	0.10686	0.131109	0	0.127433	0.110877	0.0752576	0.0794188	0.0912981	0.00727021	0.135285	0.054647	0.0370822	0	0.0361709	0.0412361	0.0598617	0.0576223	0.0648883	0.066267	0.0745057	0.0249501	0.0563973	0.100255	0.0967723	0	0.0802676	0.0747292	0.0542892	0.106863	0.0457941	0.0352411	0.0716336	0.0971769	0.188864
RNF215	0.102324	0.136067	0.181852	0.165759	0.152236	0.110234	0.152078	0.180121	0.245621	0.198167	0.128869	0.12514	0.14875	0.290211	0.20641	0.207112	0.154072	0.208641	0.174125	0.147375	0.166321	0.190728	0.0914381	0.258045	0.13802	0.092117	0	0.137345	0.117395	0.117784	0.136078	0.186808	0.203322	0.31389	0.0998178	0.139357	0.197247	0.195425	0	0.124263	0.23367	0.0833652	0.201634	0.125113	0.125626	0.134428	0.224466	0.439029
SEC14L2	0.0357794	0.0296426	0.0395973	0.0360541	0.021569	0.0181834	0.0185543	0.0445676	0.0792123	0.0496382	0.0391103	0.0256891	0.0782467	0.0655336	0.0460281	0.113215	0	0.082503	0.029508	0.0422396	0.0369207	0.0415858	0.0431845	0.0509984	0.0355162	0.0418999	0	0.0361301	0.0159791	0.0217395	0.0762006	0.0462808	0.0348023	0	0.0147095	0.0536925	0.0508724	0.0394085	0	0.0280611	0.0593416	0.0334729	0.0410811	0.00490883	0.0324936	0.138648	0.0755029	0.260235
AC004832.3	0	0.000874248	0.000675326	0	0.00263098	0	0	0	0	0	0	0	0	0	0	0	0	0	0	0	0	0	0	0	0	0	0	0	0	0	0	0	0.000605317	0	0	0	0	0	0	0	0	0	0	0	0.00188006	0.0035614	0.00398817	0
MTFP1	0	0	0.00153456	0.00198856	0.00417243	0	0.00385873	0	0.00367434	0	0	0.0023884	0	0	0.00126134	0.00398773	0	0	0.00193303	0	0	0.000411299	0	0	0.00207783	0.00242469	0	0.00397258	0.00168665	0	0	0	0.00169599	0	0	0.00140355	0.00104932	0.00306515	0	0	0	0.00857892	0.00255148	0.00472588	0.00137164	0	0.00561767	0
SEC14L3	0	0.00519155	0.00633026	0.00418298	0.00275993	0	0	0.00083164	0.00156291	0	0.00335465	0	0	0.00623011	0.00298391	0.00204544	0	0	0.0022369	0.00143218	0.00201831	0.00303017	0	0.00142207	0.00189045	0	0	0.00665631	0.0031174	0.00148685	0	0.00712296	0.001718	0	0	0.00628443	0.00432505	0	0	0.00290089	0.00625953	0.00425918	0.00388212	0	0.00288277	0.00201519	0.00419688	0.0486401
SEC14L4	0	0.00120057	0.00513792	0.00613927	0.00493927	0	0	0.00202034	0.00517075	0.00421068	0	0	0	0.0100584	0.00194963	0.00428248	0	0.00298728	0.00233132	0.00392431	0.00160768	0.00192445	0	0	0.00185054	0.00298927	0	0.00995019	0.00467758	0.00693784	0	0	0.00635749	0	0.0052113	0.00486394	0.00493033	0.0051745	0	0.00454383	0.0127028	0	0	0.00163307	0	0.0027714	0	0.00459337
SEC14L6	0	0.0108273	0.00412373	0.00986352	0.0150883	0	0.00449237	0.00417946	0.00665899	0.0135581	0	0.00159521	0	0.00410629	0.00199941	0	0	0	0.00463389	0.00127775	0.00803126	0.00460946	0	0.00634053	0.00501554	0.00175847	0	0	0.00299883	0	0	0	0.00404715	0	0	0.00629347	0	0.00362206	0	0.00576215	0.0152018	0	0.00759088	0.00524741	0.00672127	0	0.0118526	0.0665157
GAL3ST1	0.0368997	0.0414658	0.0340641	0.0150501	0.0413864	0.0192883	0.136389	0.0686718	0.0252895	0.0387123	0.00914875	0.00835724	0.0380895	0.00959164	0.0409763	0.00588852	0	0.0276802	0.0231629	0.0152381	0.0205597	0.065013	0	0.031323	0.0442087	0.0294676	0	0.0392385	0.0263847	0.0277345	0.0298706	0.0335322	0.0629045	0.0237359	0.00343959	0.0413823	0.0544522	0.0239101	0	0.049774	0.0145775	0.00870313	0.028816	0.0137056	0.0387673	0.0326339	0.0468957	0.310504
PES1	0.0569148	0.0898787	0.0790491	0.0777668	0.0428276	0.0354584	0.143344	0.0917919	0.101717	0.0547342	0.0806438	0.0486499	0.0824625	0.146718	0.0761269	0.128914	0.0966825	0.102488	0.114602	0.0714046	0.0890238	0.108351	0.0113834	0.182206	0.0945436	0.0743398	0	0.0516684	0.115403	0.0501945	0.0950434	0.125088	0.0666712	0.0165886	0.00980487	0.0340949	0.104226	0.0718765	0	0.0594141	0.0767107	0.0875654	0.108326	0.0322654	0.0458284	0.117717	0.0959233	0.134999
TCN2	0	0	0.00243659	0.00348261	0.00289425	0	0	0.00566469	0.00620216	0	0.00205341	0.00229545	0	0.00477782	0.00190155	0.00775886	0	0.00225015	0.00153877	0.00531696	0.0012035	0	0	0.00645405	0.000978742	0	0	0.00542416	0.0015106	0.00264919	0	0	0.00179439	0	0.00732618	0.00316787	0.00358989	0.00124453	0	0	0.00152546	0	0	0	0	0	0.00390145	0.0250701
SLC35E4	0.114793	0.125338	0.171424	0.156969	0.167155	0.0873924	0.229996	0.142686	0.215814	0.174356	0.0849245	0.113342	0.122673	0.300538	0.177563	0.213805	0.0813644	0.145348	0.161051	0.112689	0.158867	0.190965	0.156808	0.230284	0.0768769	0.0903174	0	0.104931	0.138713	0.0833409	0.158297	0.208469	0.136793	0.220336	0.0731618	0.184841	0.191297	0.157102	0	0.20664	0.225356	0.139079	0.227963	0.100689	0.178667	0.252624	0.250332	0.567089
DUSP18	0.180795	0.13544	0.188598	0.165558	0.153003	0.147625	0.327732	0.172739	0.213842	0.230265	0.166924	0.194797	0.161524	0.153576	0.167634	0.169372	0.297656	0.0894363	0.145046	0.150141	0.181638	0.14287	0.0864693	0.211053	0.17512	0.13838	0	0.128028	0.119479	0.144631	0.29131	0.179422	0.194106	0.213435	0.138915	0.189688	0.34906	0.289182	0	0.159352	0.16138	0.100744	0.159057	0.278289	0.230364	0.151103	0.180619	0.378992
OSBP2	1.1161	1.24733	1.19086	1.13675	1.21749	1.03392	1.2925	1.26071	1.46059	1.45136	1.20439	1.41633	1.29595	1.33121	1.47918	1.38824	1.15155	1.34481	1.10746	1.29927	1.13086	1.40468	1.27122	1.40763	1.03422	1.05866	0	1.03678	0.882567	1.06729	1.18108	1.33802	1.38874	1.5154	1.01919	1.49363	1.29092	1.31596	0	1.3016	1.38825	0.949741	1.12016	1.01731	1.1182	1.58156	1.53794	1.81428
MORC2	0.115921	0.0919104	0.153698	0.121671	0.104195	0.121082	0.16764	0.162699	0.149426	0.137137	0.134859	0.139365	0.167355	0.207676	0.160418	0.133913	0	0.15667	0.15561	0.135292	0.154739	0.195978	0.15718	0.155691	0.144379	0.111981	0	0.0972223	0.112741	0.0998251	0.0778199	0.172433	0.138245	0.0874429	0.101794	0.148794	0.172069	0.144902	0	0.150627	0.0934806	0.12646	0.145164	0.124143	0.138397	0.203044	0.184554	0.180305
SMTN	0.0204133	0.00665767	0.013852	0.0129612	0.00930634	0	0.0138758	0.00990629	0.00876036	0.0120486	0.00155055	0.0057851	0.015688	0.0158017	0.0126195	0.0098784	0	0.00831556	0.0122475	0.00695056	0.00671948	0.0074306	0.0290588	0.0321728	0.00404377	0	0	0	0.012653	0.00588991	0	0.0132771	0.00597818	0.0245668	0.00413169	0.00456602	0.0111318	0.00849934	0	0.00252729	0.00682095	0.00803455	0.0143381	0.00324149	0.0129739	0.0216451	0.00570935	0.0487295
SELENOM	0.100001	0.0795431	0.22261	0.157748	0.0857409	0.107367	0.40288	0.278118	0.144043	0.0944983	0.0944091	0.0634965	0.14746	0.307847	0.103422	0.123454	0	0.107176	0.468798	0.100501	0.172815	0.182789	0.117261	0.248909	0.164083	0.0274751	0	0.11575	0.238968	0.0754332	0.234373	0.221212	0.127724	0.166291	0.0463346	0.0395899	0.188563	0.177511	0	0.119189	0.0534517	0.129337	0.332694	0.0918389	0.154443	0.341385	0.024948	0.195915
INPP5J	0.137688	0.090885	0.0807988	0.115128	0.0840534	0.0652067	0.152195	0.0918668	0.11218	0.0508883	0.102062	0.104709	0.0809603	0.197926	0.112004	0.0828933	0	0.116363	0.146107	0.111083	0.109212	0.122985	0.0809727	0.122224	0.0879357	0.064202	0	0.0432317	0.0746249	0.09132	0.144264	0.0608493	0.107489	0.0833331	0.0532635	0.078005	0.110478	0.102732	0	0.0676413	0.0605667	0.116095	0.103891	0.0622002	0.0813745	0.122911	0.109999	0.103417
PLA2G3	0.00275828	0.00423084	0	0.00277285	0	0	0.00438581	0.00341023	0	0	0	0.0036589	0	0	0	0.00407109	0	0	0.00389676	0	0.00141229	0.000548945	0	0.00985481	0	0	0	0	0.001776	0.000942303	0	0	0.000715243	0	0	0	0	0.00262422	0	0	0	0	0	0	0	0.00484249	0.002041	0
RNF185	0.261243	0.24286	0.316116	0.199454	0.19343	0.157392	0.28724	0.323087	0.243151	0.217929	0.24203	0.311059	0.170292	0.393637	0.202878	0.241341	0.255702	0.208802	0.34417	0.271575	0.246164	0.397207	0.184431	0.288669	0.229232	0.219654	0	0.224173	0.235789	0.237512	0.367181	0.295466	0.317557	0.132718	0.263463	0.227796	0.288143	0.29135	0	0.272342	0.176279	0.258872	0.362894	0.194656	0.268425	0.457748	0.185532	1.32048
LIMK2	0.194124	0.176485	0.180107	0.167756	0.122121	0.126277	0.376912	0.224257	0.267111	0.210336	0.103868	0.14429	0.162643	0.285208	0.2196	0.18354	0.418712	0.158351	0.164974	0.150061	0.187746	0.24479	0.14013	0.264116	0.108835	0.106072	0	0.120536	0.120213	0.149292	0.158525	0.145429	0.239752	0.122801	0.160887	0.175564	0.232533	0.240613	0	0.239633	0.134878	0.281669	0.199221	0.186639	0.147579	0.197791	0.174504	1.50471
PIK3IP1	0.0801156	0.101855	0.152094	0.0885615	0.106889	0.0959556	0.158527	0.176496	0.164673	0.0716289	0.0820497	0.0799449	0.0914905	0.2006	0.159522	0.143983	0	0.123899	0.152003	0.0871083	0.157782	0.222463	0.0873823	0.185629	0.0804889	0.0871041	0	0.0535555	0.102184	0.0716219	0.114789	0.15723	0.115336	0.165079	0.052929	0.130024	0.142253	0.118684	0	0.0891486	0.0972342	0.111131	0.185378	0.0447898	0.101685	0.127686	0.0971241	0.100493
PATZ1	0.019363	0.0409593	0.0372874	0.0366212	0.0397903	0.0420457	0.0377832	0.086851	0.0459026	0.0232542	0.0324285	0.03959	0.0496581	0.0768365	0.0525266	0.0289875	0	0.0431958	0.0505358	0.0307417	0.0470339	0.080301	0.0250197	0.0492385	0.0300251	0.0359422	0	0.0210929	0.039954	0.0256667	0.0435273	0.034685	0.0369781	0.0113956	0.0328697	0.0342194	0.0334374	0.0599888	0	0.0225009	0.0372367	0.0335913	0.0545706	0.0230432	0.0331421	0.0611222	0.0316789	0.024395
DRG1	0.259407	0.217678	0.316535	0.313951	0.267703	0.265102	0.280342	0.366683	0.31715	0.203835	0.218744	0.220339	0.209517	0.454431	0.300964	0.372584	0	0.34896	0.341156	0.270672	0.375993	0.377964	0.196332	0.325153	0.19477	0.168128	0	0.18936	0.284462	0.247527	0.220438	0.441239	0.269922	0.36498	0.20738	0.214133	0.285896	0.278964	0	0.236543	0.201638	0.264464	0.397763	0.148202	0.188043	0.378459	0.255085	0.715614
EIF4ENIF1	0.254135	0.303088	0.394875	0.293499	0.263326	0.316924	0.328266	0.377503	0.326721	0.324845	0.277493	0.299541	0.29097	0.424938	0.334821	0.32944	0	0.338046	0.372052	0.279892	0.363874	0.424376	0.160384	0.293876	0.309218	0.256407	0	0.189232	0.291936	0.24983	0.311813	0.44635	0.329625	0.233383	0.165525	0.338183	0.364946	0.365656	0	0.258048	0.233429	0.34753	0.393707	0.211014	0.262509	0.46353	0.33221	0.362569
SFI1	0.390103	0.48571	0.394334	0.316785	0.32448	0.325369	0.275806	0.380229	0.45095	0.283447	0.353456	0.299782	0.374047	0.605173	0.439797	0.443726	0.323417	0.378127	0.249642	0.37469	0.41079	0.50546	0.336741	0.409795	0.251665	0.24976	0	0.354627	0.305663	0.341766	0.502697	0.537961	0.416043	0.294722	0.299286	0.354345	0.462431	0.388373	0	0.390897	0.356141	0.405079	0.410124	0.267383	0.34656	0.377572	0.396851	0.232288
PISD	0.537879	0.485264	0.55994	0.498802	0.495077	0.458559	0.512354	0.584716	0.638638	0.59287	0.434719	0.570234	0.489237	0.727171	0.665908	0.619794	0.362151	0.607169	0.576607	0.606314	0.505612	0.578858	0.564442	0.651048	0.470171	0.49993	0	0.38246	0.458632	0.523448	0.535964	0.589828	0.550112	0.606077	0.41413	0.624829	0.518866	0.501181	0	0.439575	0.543652	0.431658	0.548407	0.365143	0.420122	0.50003	0.679194	0.317072
PRR14L	0.613507	0.623772	0.659854	0.458565	0.432337	0.471885	0.594353	0.627175	0.667103	0.688379	0.579541	0.613981	0.530823	0.67818	0.696713	0.573621	0.736111	0.502435	0.55674	0.570865	0.490374	0.694712	0.474128	0.705981	0.539036	0.566407	0	0.551687	0.45838	0.466088	0.648001	0.538595	0.674222	0.747728	0.580541	0.702346	0.609983	0.633111	0	0.574959	0.613929	0.484071	0.521045	0.467856	0.584457	0.524901	0.742062	0.656193
DEPDC5	0	0.00148364	0	0	0	0	0.00709402	0.00302966	0.00251288	0.00455813	0	0	0	0	0	0	0	0	0	0	0.00129561	0.000775343	0	0.00889171	0	0	0	0	0.0014643	0	0	0	0	0	0	0	0.0011688	0.00134491	0	0.000991062	0	0	0	0	0	0	0	0
Z82190.2	0.0349013	0.0768901	0.103848	0.145634	0.0769602	0.0349076	0.157464	0.0859455	0.0916731	0.0548699	0.0522988	0.0562473	0.0271721	0.104595	0.0617628	0.105002	0.0627749	0.0922369	0.101719	0.0672274	0.085942	0.0808185	0.0592438	0.133188	0.0443987	0.0226505	0	0.0211046	0.0806857	0.0922587	0.0470531	0.107441	0.0893716	0.0470846	0.0387509	0.0750553	0.0819496	0.0785288	0	0.0458521	0.0442899	0.0767221	0.128942	0.0851661	0.0667995	0.0825895	0.0534318	0.483072
YWHAH	0.480996	0.493314	0.795007	0.634713	0.59373	0.650213	1.51919	1.14456	0.612274	0.459049	0.633419	0.486941	0.654832	0.8239	0.539595	0.650686	0.529742	0.381917	1.29572	0.380379	0.698816	0.618612	0.344956	0.660615	1.16337	0.565843	0	0.565663	0.766892	0.371154	0.684733	0.819708	0.626965	0.369582	0.38013	0.356926	0.864725	0.869462	0	0.466406	0.322326	0.488563	0.754344	0.684648	0.969328	0.744497	0.23675	0.779945
SLC5A1	0.00937248	0.006242	0.0065698	0.0153135	0.00831825	0.00313967	0.00345286	0.00465894	0.00569597	0.0015177	0.00383443	0.00342421	0	0.0126061	0.00627925	0.0028576	0	0.00995138	0.00623936	0.00582585	0.00730412	0.00988009	0.0144575	0.00449235	0.00370227	0.00178666	0	0	0.0116064	0.0124663	0	0.00878062	0.00903232	0	0.00361095	0.00748084	0.00385304	0.00115025	0	0	0	0	0.00573114	0.00774309	0.00436508	0.0148699	0.011533	0.0193861
C22orf42	0	0	0	0.00112092	0	0	0	0	0.0028641	0	0	0	0	0	0	0	0	0	0.00138317	0	0.00128929	0	0	0	0	0	0	0	0	0	0	0	0	0	0	0	0	0.00345614	0	0	0	0	0	0	0	0	0.00407728	0.00546052
RFPL2	0.255548	0.279178	0.164685	0.186043	0.0934239	0.192846	0.374697	0.141796	0.216511	0.352004	0.208646	0.172776	0.206347	0.204523	0.566524	0.250255	0	0.179272	0.233239	0.251553	0.109598	0.284997	0.124034	0.0953995	0.170322	0.184291	0	0.111884	0.087598	0.171396	0.168834	0.237248	0.230668	0.287552	0.0662475	0.112243	0.452596	0.250791	0	0.181191	0.0811343	0.224013	0.253288	0.402199	0.219912	0.122664	0.253969	1.07223
SLC5A4	0.0861487	0.0188131	0.0828178	0.13503	0.0555848	0.0507741	0.100752	0.0801419	0.0754167	0.0712697	0.0454029	0.0544438	0.0440562	0.0928258	0.08812	0.0934904	0.105833	0.146036	0.156051	0.0585958	0.0800888	0.0799358	0.0127718	0.0390687	0.0227788	0.0417874	0	0.0374675	0.0623958	0.0647432	0.0444205	0.0610751	0.0203219	0.102051	0.0259968	0.0509553	0.103588	0.0549456	0	0.0437803	0.0295018	0.077399	0.122054	0.0137403	0.0666955	0.064079	0.0882359	0.0630815
RFPL3	0.00225009	0	0.00143718	0.0039583	0.00234752	0	0.0120061	0.00328562	0.00111924	0	0.00435248	0.00157354	0	0	0.00470414	0.00215899	0	0	0.0026043	0.00207294	0.00106386	0	0	0	0.00140916	0	0	0	0.00452594	0	0	0	0.00191118	0	0	0	0.00463689	0.00165318	0	0	0	0	0	0	0	0.00532916	0	0.0347137
RTCB	0.230487	0.239014	0.283956	0.217542	0.188234	0.175556	0.356991	0.363428	0.328901	0.215724	0.260317	0.303565	0.250987	0.502347	0.311757	0.350679	0.0627749	0.29848	0.35284	0.240397	0.265436	0.35764	0.124589	0.35254	0.198136	0.161688	0	0.159685	0.291138	0.176969	0.25692	0.340291	0.251042	0.192506	0.16083	0.282055	0.3203	0.284635	0	0.217839	0.208629	0.250767	0.333042	0.174231	0.20012	0.25163	0.201338	0.145668
BPIFC	0.0204414	0.0188037	0.022705	0.0215252	0.0234259	0.0265404	0.0192021	0.0172355	0.022854	0.0138381	0.00465748	0.0165099	0.0123274	0.0160716	0.0163598	0.0104826	0	0.0141823	0.0199136	0.00859332	0.0200481	0.0225382	0	0.0206178	0.0130751	0.00155304	0	0.0138364	0.024176	0.0153409	0	0.0426501	0.015009	0.0222704	0.010556	0.00637966	0.0223727	0.0184779	0	0.00663062	0.0215432	0.0310262	0.0119427	0.0040665	0.0113481	0.0170593	0.0143791	0.0774339
FBXO7	0.26729	0.300961	0.335434	0.260198	0.316681	0.348731	0.325993	0.318855	0.316739	0.28073	0.238493	0.298694	0.269887	0.385208	0.259059	0.351134	0.238778	0.376479	0.365187	0.295236	0.318603	0.366264	0.124924	0.372998	0.312706	0.225344	0	0.226563	0.337404	0.276772	0.233813	0.426704	0.342887	0.341591	0.218665	0.260163	0.325842	0.332241	0	0.249393	0.215932	0.295348	0.317913	0.219064	0.290632	0.296488	0.253379	0.36576
SYN3	1.33775	0.862357	1.01664	1.50489	0.631161	0.788391	0.777048	1.30874	1.26983	0.725965	1.0632	0.825389	0.87499	1.1375	0.864565	0.852819	0.370917	0.519597	1.1267	0.812171	0.819669	1.94441	0.724294	1.08753	0.678377	1.24505	0	1.4099	0.65568	1.10827	1.40328	0.942918	1.43856	0.989647	1.22744	0.753293	1.4103	0.879196	0	1.25376	1.26012	0.848464	1.32702	0.562123	0.454869	1.427	0.967402	2.20762
TIMP3	0.0748844	0.0400218	0.131151	0.410027	0.0553808	0.0408213	0.0828546	0.195753	0.152551	0.0532219	0.0773782	0.0275086	0.0190614	0.293179	0.0346971	0.133559	0	0.0691365	0.19579	0.0392884	0.103312	0.365483	0.0326585	0.177234	0.0361288	0.0289678	0	0.0669745	0.081802	0.0835673	0.0536104	0.149182	0.0892361	0.0840133	0.0366472	0.024873	0.116603	0.0784123	0	0.0907372	0.0329701	0.0469024	0.335597	0.015506	0.0177159	0.206111	0.0754795	0.18797
LARGE1	2.44524	2.67802	2.64506	2.74274	2.72126	2.49463	2.67606	2.70727	3.01383	2.74321	2.65191	2.79821	2.77217	2.79904	2.92123	2.87945	2.3737	2.92273	2.59351	2.8519	2.80306	2.71586	2.87524	2.9619	2.50613	2.57803	0	2.49049	2.5271	2.58323	2.65249	2.849	2.75373	2.64554	2.50003	2.94522	2.76807	2.64448	0	2.59134	2.89988	2.59844	2.63355	2.55861	2.5738	3.13499	3.23965	3.18774
HMGXB4	0.245596	0.254531	0.336952	0.270402	0.192831	0.178425	0.272865	0.418154	0.364604	0.274234	0.336856	0.310784	0.334678	0.416169	0.37678	0.32899	0.159606	0.310121	0.325795	0.289873	0.285843	0.481486	0.151841	0.413369	0.249152	0.221705	0	0.168761	0.371566	0.211179	0.33575	0.496298	0.352835	0.441594	0.239749	0.345474	0.321126	0.334655	0	0.273234	0.278426	0.357171	0.348653	0.133593	0.239272	0.407993	0.278372	0.129441
TOM1	0.188307	0.16102	0.202968	0.154908	0.122666	0.112814	0.2558	0.261003	0.234376	0.180565	0.156618	0.132213	0.156789	0.332847	0.23907	0.228224	0	0.251888	0.24911	0.190113	0.162524	0.280377	0.133963	0.264607	0.182249	0.120924	0	0.117423	0.126889	0.129758	0.222241	0.214506	0.210936	0.138499	0.0859712	0.119272	0.220603	0.266163	0	0.172838	0.138791	0.158681	0.233051	0.148983	0.147784	0.196993	0.234916	0.266616
HMOX1	0.00556472	0	0.000848191	0	0.00199573	0	0	0.00644228	0.00423668	0	0.00322384	0	0	0	0.00480766	0	0	0	0	0.000891405	0	0.00309516	0	0	0.00251393	0	0	0	0.0046819	0.00204021	0.00614242	0.00624589	0.00206209	0	0	0	0.0012813	0.0015699	0	0.00167388	0	0.00744405	0.0050796	0	0.00985837	0	0	0.0373374
MCM5	0.00972478	0.00471481	0.0045727	0.00715549	0.00185655	0.0114074	0.00466729	0.00750668	0.00618837	0	0.00499224	0.00744876	0.00460331	0	0.00889639	0	0	0.00382437	0.000620291	0.0026254	0.00114278	0.015077	0.0114026	0.00436592	0.00299991	0	0	0	0.0113416	0	0	0.00757255	0.00911253	0	0	0.0027417	0.00198637	0.00471056	0	0.00780332	0.0057734	0	0.00322391	0	0.00750816	0.0033832	0	0.0304883
RASD2	0.0726529	0.0514176	0.0721882	0.0379387	0.0320303	0.0482362	0.128295	0.132919	0.0561885	0.0594535	0.0332974	0.0381821	0.10213	0	0.0521505	0.0185248	0	0.0150037	0.0644561	0.0605128	0.0399865	0.0560688	0.015275	0.0454527	0.111285	0.0869964	0	0.115838	0.0619403	0.0463687	0.210472	0.0691911	0.111528	0.0301407	0.0508819	0.015405	0.0920166	0.0719181	0	0.0704092	0.00936322	0.0123342	0.0862486	0.115297	0.10756	0.0312695	0.0192409	0.0880522
MB	0.00132918	0.00246787	0.00276754	0.00745704	0.0015035	0	0.00285288	0.0015521	0.00358227	0.00600389	0	0	0.00306101	0	0	0	0	0	0	0	0.00280205	0.00146461	0	0	0.00180416	0	0	0.0134975	0.00598791	0.00488205	0	0	0.00174442	0	0.00726901	0	0.00369158	0.00172034	0	0.00193493	0.00657155	0	0.0029161	0	0	0	0.0057127	0.0125189
APOL6	0.00922364	0.00464134	0.00604225	0.0041554	0.00814489	0.0038362	0.00794794	0	0.00575092	0.006126	0.00272071	0.00409145	0	0	0.000682731	0.00348466	0	0.00241942	0	0	0	0.00147054	0	0.00230264	0.00265124	0.00447209	0	0	0.00425207	0.00253544	0.00903071	0.00414906	0.00209055	0	0	0.00419549	0.00534091	0.00123532	0	0.00208992	0	0	0.00465193	0.00687465	0.00492377	0.00161852	0.00313829	0.00341688
APOL5	0.00651622	0.00394241	0.00362	0.00489615	0.00101636	0.00292451	0.00396792	0.00541953	0.00585601	0	0	0	0	0	0.00211182	0.00579941	0	0	0	0.00105625	0.0029875	0.00126168	0.0134841	0.00474879	0.00110718	0.00831483	0	0	0.0045579	0.00169855	0	0.00719875	0.00151418	0	0	0.00242492	0.00301903	0	0	0	0.0070024	0	0.00338707	0.00473961	0	0.00302647	0.00358674	0.00304669
RBFOX2	1.86333	2.05789	1.98988	2.18712	2.05877	2.06335	1.9186	2.05287	2.15243	2.06096	2.03524	2.07249	1.96719	2.24561	2.05636	2.23723	1.27075	2.18342	2.14249	2.10797	2.17565	2.00094	1.57812	2.14495	1.98731	1.79343	0	1.82073	1.9108	1.91459	1.86565	2.12092	2.04396	2.02967	1.63691	2.09834	1.88277	1.89733	0	1.7989	1.8366	1.612	1.90991	1.75601	1.85492	1.95448	2.06849	1.80414
APOL3	0	0	0.00139866	0	0.00228808	0	0	0.00110052	0	0.00215731	0	0	0	0	0.00110724	0	0	0	0	0	0	0.00317412	0	0	0	0	0	0	0.00236623	0	0	0	0	0	0	0	0.00110146	0	0	0	0	0	0	0.00286306	0	0	0	0.0186809
APOL4	0	0	0.00171024	0	0	0	0.00352372	0	0.000588199	0	0	0.00139019	0	0	0	0	0	0	0	0	0.00150202	0	0	0	0.000459681	0	0	0	0.000923012	0	0	0	0	0	0	0	0	0	0	0.000934014	0	0	0	0	0	0	0	0.0125836
APOL2	0.130602	0.212542	0.233511	0.217502	0.0634334	0.186059	0.220334	0.243125	0.164303	0.136724	0.170052	0.0928196	0.144343	0.358973	0.105717	0.178481	0	0.223072	0.414031	0.179791	0.152968	0.299199	0.128196	0.136574	0.201351	0.096259	0	0.149091	0.161747	0.148738	0.275102	0.260467	0.254032	0.107782	0.161973	0.151738	0.207479	0.217252	0	0.198081	0.19612	0.163141	0.252194	0.0913304	0.200397	0.246476	0.185748	0.0640866
APOL1	0	0.000939814	0.00812984	0.00147641	0	0	0.0203864	0.00287464	0.000905831	0	0.000998767	0	0	0	0.00261834	0	0	0.00222467	0.00254247	0.00164932	0.00399521	0.00187969	0	0.00236765	0	0	0	0	0.00351254	0.00725631	0.0164224	0	0.00128905	0	0	0.00346801	0.00152619	0	0	0	0.00271092	0	0	0	0	0.00504586	0	0
MYH9	0.347061	0.264892	0.438682	0.329097	0.277746	0.317635	0.46161	0.448053	0.536759	0.349887	0.271619	0.366998	0.269354	0.560984	0.449101	0.514773	0.263358	0.611416	0.371917	0.353596	0.39251	0.504609	0.297303	0.503558	0.330136	0.333211	0	0.252403	0.255331	0.22137	0.422717	0.554193	0.402681	0.241499	0.171985	0.441016	0.508085	0.387623	0	0.364978	0.419796	0.171014	0.347734	0.28579	0.295561	0.921757	0.483601	0.922316
TXN2	0.124471	0.106028	0.170136	0.113002	0.0925054	0.113184	0.177007	0.20448	0.140914	0.0475923	0.117866	0.130394	0.129416	0.177386	0.134037	0.152118	0	0.153829	0.251332	0.113995	0.147769	0.182237	0.0866614	0.160032	0.149698	0.102547	0	0.123094	0.118631	0.0995603	0.19366	0.21243	0.130566	0.133267	0.079467	0.103267	0.160304	0.145484	0	0.102511	0.0981435	0.0654438	0.179417	0.0902736	0.130386	0.175852	0.116605	0.209852
FOXRED2	0.146652	0.131437	0.181547	0.125928	0.113482	0.127118	0.188371	0.219647	0.173747	0.104219	0.150998	0.0989692	0.155382	0.129654	0.145744	0.148883	0.094524	0.150465	0.207618	0.148613	0.153766	0.171726	0.054861	0.145944	0.18298	0.0909012	0	0.19529	0.126104	0.102973	0.215697	0.150491	0.185677	0.0569402	0.0498966	0.108093	0.185288	0.246459	0	0.0819603	0.0757191	0.189379	0.197684	0.0847077	0.231471	0.157485	0.0791099	0.135606
EIF3D	0.100105	0.103509	0.141866	0.103608	0.120639	0.102787	0.136598	0.207224	0.193941	0.0964235	0.0946345	0.0959977	0.105374	0.237111	0.16155	0.129131	0.0813644	0.13386	0.199861	0.112282	0.144382	0.185702	0.0904678	0.231658	0.0891321	0.0497776	0	0.048009	0.110465	0.0754301	0.138783	0.216032	0.140868	0.131328	0.0787837	0.107404	0.124918	0.133595	0	0.107938	0.0883325	0.0522087	0.170968	0.0531285	0.110287	0.148922	0.122865	0.0778948
CACNG2	0.967497	1.05709	1.11535	0.882739	1.00595	0.906827	1.09319	1.1431	1.22579	1.09216	1.0795	0.984717	1.13794	1.10168	1.31252	1.10205	0.69979	0.963437	0.95275	0.955638	1.02662	1.15698	1.14535	1.22593	1.02788	0.903991	0	0.798351	0.57362	1.0459	1.19426	1.03103	1.23681	1.19216	0.881939	1.37965	1.11461	1.26877	0	0.938587	1.26706	0.984992	0.945157	0.958027	1.09057	1.32158	1.41472	1.50528
IFT27	0.100791	0.0952317	0.129226	0.17461	0.170566	0.130638	0.103527	0.152575	0.247854	0.093801	0.208322	0.113598	0.128963	0.142181	0.261826	0.237291	0.123459	0.261336	0.171418	0.19135	0.244309	0.213113	0.0594863	0.349899	0.118098	0.135451	0	0.0585831	0.163069	0.101405	0.0988064	0.153996	0.172641	0.0581249	0.0798419	0.183538	0.105338	0.108378	0	0.10481	0.142824	0.045833	0.109139	0.0740112	0.0801459	0.101541	0.253274	0.113713
PVALB	0.00856951	0.00316953	0.00401521	0.00980499	0.006125	0.00939285	0.0047188	0.0124625	0.0133761	0.00761266	0.00248264	0.00286745	0.00364048	0.0065318	0.0019423	0.00651037	0	0	0.00852249	0.00901463	0.0117787	0.00611209	0.0262761	0.00285301	0.00448371	0.00727717	0	0.00605556	0.0100294	0.0269787	0.0280484	0.0116197	0.00538302	0.0321995	0.00671643	0.00170594	0	0.01264	0	0.0112059	0.002493	0	0	0	0.00963411	0.00886457	0	0
NCF4	0	0	0.000311943	0.00102746	0	0	0	0.00120413	0	0	0	0	0	0.00395473	0	0	0	0	0	0	0	0	0	0	0	0	0	0	0	0.00240119	0	0.00196476	0.00125508	0	0	0	0	0	0	0	0	0	0	0	0	0	0	0
CSF2RB	0.00184245	0.0020772	0.00382409	0.00407863	0.00355804	0.00606418	0	0.00198332	0.00288984	0.00211236	0	0	0.00278913	0.0059027	0	0.00341313	0	0	0.00316194	0.000721517	0	0.0022123	0	0	0.000907643	0	0	0	0.00424515	0	0	0.00141134	0	0	0	0	0.00162242	0	0	0.00499641	0.00295429	0	0	0	0	0	0.00298054	0.00473243
TEX33	0	0	0.00372729	0.000581281	0.00189401	0	0	0	0.000744037	0	0	0	0	0.00945174	0.0017812	0.00390467	0	0.00203464	0.00122046	0.00393032	0.00176921	0.00260091	0.00694504	0.00302955	0.0007584	0	0	0	0.00126411	0.00211562	0	0.00324195	0	0	0	0	0.00154955	0	0	0	0	0	0.00279482	0	0	0	0	0.00457565
TST	0.0181947	0.00117712	0.00786443	0.00464956	0.00349867	0.00235385	0	0.00887937	0.00153587	0	0.000998767	0.0054586	0.00447566	0.00477782	0.00477953	0.00313953	0	0.0083624	0.00288046	0.0036552	0.00691259	0.00689995	0.00991348	0	0.00124425	0.007751	0	0	0.00574994	0.00311205	0.0127893	0.00570811	0.00549616	0	0.00408304	0.00156258	0.00105636	0.0036153	0	0.00280043	0.00262521	0	0.00185948	0	0.00855935	0.0135992	0	0.00744519
MPST	0.0197552	0.0200305	0.0183957	0.0237258	0.0249029	0.0340019	0.0235601	0.0538696	0.0321155	0.00606897	0.0147242	0.0135082	0.0239692	0.0263507	0.031834	0.0231388	0	0.0156411	0.025354	0.00799596	0.0188869	0.0182279	0.0166724	0.0124497	0.0335976	0.0371684	0	0.0346844	0.0154863	0.0161201	0.033384	0.0154781	0.0228914	0.0197685	0.0180295	0.0028578	0.0290803	0.0372641	0	0.0375477	0.0174188	0.0079988	0.0385809	0.0571137	0.0314758	0.00559403	0.0305599	0.0272007
KCTD17	0.270028	0.341138	0.375496	0.287444	0.356113	0.339202	0.365789	0.47278	0.454801	0.322646	0.295208	0.252961	0.34584	0.433535	0.389492	0.485744	0.0966825	0.403844	0.511309	0.404901	0.418258	0.306748	0.190684	0.419137	0.391898	0.365158	0	0.484799	0.332311	0.231977	0.393215	0.413245	0.378506	0.25544	0.167981	0.265579	0.422044	0.370078	0	0.338006	0.284279	0.261054	0.364239	0.280107	0.411984	0.555532	0.37861	0.163831
TMPRSS6	0.00945178	0	0.00211131	0.00653193	0.00287016	0	0	0.00206644	0.00323767	0	0	0	0	0	0	0.00210915	0	0.00301949	0	0	0.00338672	0.00354846	0	0	0.00440648	0.00231002	0	0	0.00436512	0.00320103	0	0.00243034	0.00084835	0	0	0	0.00157575	0.000899313	0	0	0	0.00631469	0.00240664	0	0	0	0.00470496	0.0139695
IL2RB	0	0.000772192	0.0084401	0.013189	0.00876881	0.00280023	0.00319085	0.00874144	0.00853669	0	0.00121525	0	0	0.0160867	0.00614939	0.00602973	0	0.00434694	0.00268267	0.00883389	0.00582424	0.00718634	0	0.00581009	0.00420392	0	0	0.00550436	0.00901173	0.0068999	0	0.00389687	0.0021345	0.0175328	0.0122721	0.00158379	0.00952628	0.00217424	0	0.00162756	0.00833204	0	0.0109158	0	0.00657867	0.00891996	0	0.143444
C1QTNF6	0.0304072	0.0308983	0.041833	0.0660318	0.0665832	0.0564589	0.0491093	0.0640069	0.0520532	0.0740549	0.0392119	0.0456443	0.0309391	0.0357548	0.0431597	0.0421776	0	0.0291837	0.0543398	0.0445165	0.0409423	0.0663694	0.03519	0.0579217	0.0361347	0.0491263	0	0.0403285	0.0504443	0.0567231	0.0456177	0.0640526	0.0830295	0.0897456	0.0432169	0.0307964	0.0643114	0.0568709	0	0.0367936	0.0279778	0.0534818	0.0148432	0.0414028	0.0445397	0.0236649	0.0405419	0.254723
SSTR3	0.0198545	0.0289882	0.0556821	0.0252038	0.0278783	0.0121597	0.0975357	0.0703178	0.0346048	0.0313308	0.0352312	0.0161568	0.0379705	0.0792452	0.0211332	0.017737	0	0.0210816	0.0485766	0.0273631	0.0358803	0.0422893	0.0204613	0.0377159	0.0243912	0.0201953	0	0.0112715	0.0347578	0.0197152	0.0355066	0.0311642	0.0339465	0.0816051	0.0160044	0.0328279	0.0789745	0.0624202	0	0.0122264	0.00710603	0.0738674	0.0644385	0.0373691	0.0490248	0.095447	0.0129565	0.0614336
RAC2	0.0392728	0.0302977	0.0206993	0.0524392	0.0359987	0.0257347	0.0189154	0.035676	0.0357972	0.0159418	0.044291	0.0214565	0.070631	0.0313606	0.0674736	0.0482459	0	0.044587	0.0153704	0.0221247	0.0486545	0.03123	0.00928497	0.0567923	0.0160632	0.0353612	0	0.0279195	0.0297332	0.0137688	0.0190372	0.0442815	0.028025	0.033666	0.00656189	0.0425236	0.0198238	0.0109894	0	0.025259	0.0240192	0.0292611	0.0231322	0.0117521	0.00926782	0.0363821	0.03401	0.00708607
CYTH4	0.0171164	0.00780858	0.0182112	0.031114	0.0214471	0.00346603	0.00940248	0.0175425	0.0223205	0.0200803	0.0041068	0.00868756	0.00843949	0.0308075	0.0149051	0.0274529	0	0.0280283	0.0145562	0.0125977	0.0151674	0.0224504	0	0.0549271	0.00565932	0.00652634	0	0.00455833	0.0165968	0.0181205	0.00887063	0.0267019	0.01148	0.0197685	0.00802423	0.00462911	0.00636179	0.00165318	0	0.0140263	0.0153721	0	0.0254106	0	0.00289799	0.0226009	0.0290465	0.0186125
ELFN2	0.323185	0.478625	0.508658	0.403009	0.524872	0.403135	0.503304	0.638579	0.685334	0.46472	0.496606	0.432213	0.514197	0.487566	0.708888	0.512616	0.546541	0.651234	0.467748	0.625163	0.539213	0.672421	0.475743	0.700435	0.393446	0.357992	0	0.359845	0.246683	0.489169	0.565106	0.532018	0.576145	0.419804	0.303317	0.53995	0.592545	0.5966	0	0.384495	0.513571	0.281933	0.470794	0.42962	0.475382	0.690025	0.787361	1.46064
MFNG	0	0.00124801	0.000970191	0.00115537	0.00385519	0.0030285	0	0.0027857	0.00316559	0.00379018	0	0	0.00280409	0	0.00210649	0	0	0.00135159	0.0014565	0.00159678	0	0.00134212	0	0.00332004	0.0028078	0.00318449	0	0	0.0037536	0.001305	0	0.00315977	0.000894439	0	0	0.00248206	0.00272144	0.00145967	0	0	0	0	0	0	0	0.00663045	0.00439442	0.0133693
CARD10	0.0041943	0	0.00238814	0	0	0.00330169	0	0.00147812	0.0010289	0	0	0	0	0	0.00289465	0	0	0	0.00125185	0.00141486	0.00147872	0.00174649	0	0.00263555	0	0.00605366	0	0.00783141	0.00350756	0	0	0.00222829	0.00105541	0	0	0	0	0.00269323	0	0	0	0	0	0.0041438	0	0	0	0.0112985
CDC42EP1	0	0.0026271	0.00368203	0.00296145	0	0.00549964	0.00412073	0.00441133	0.00276345	0	0	0	0	0	0.00110921	0	0	0	0.00400058	0.0012951	0.0096908	0.00366863	0	0.00198642	0.00518725	0	0	0.00293002	0.00346333	0.00163315	0	0	0.00809518	0	0	0.00486654	0.00239892	0	0	0	0	0	0.00991243	0	0.00676098	0	0.00384144	0
LGALS2	0.00537177	0.00136207	0.00553292	0.00619256	0.00396498	0	0	0.00302396	0.00510211	0.00980703	0	0	0	0	0.00185669	0.00351029	0	0	0	0	0.00243209	0.000660344	0	0.0030856	0.003764	0.00371761	0	0	0.00737398	0	0	0.00452813	0.00336557	0	0	0.00266178	0.00383397	0.00129467	0	0.00305903	0	0.00747697	0.00634683	0	0.00188006	0	0	0
GGA1	0.247355	0.343658	0.396645	0.279351	0.285563	0.210845	0.416864	0.377186	0.413222	0.291053	0.232783	0.260069	0.295194	0.523435	0.388947	0.413213	0.210529	0.373801	0.329486	0.365042	0.315021	0.421026	0.246886	0.35156	0.265226	0.222184	0	0.144861	0.238274	0.283329	0.32238	0.475052	0.340934	0.399391	0.139387	0.302227	0.425107	0.362288	0	0.319934	0.30004	0.268376	0.347887	0.244971	0.335263	0.408278	0.436438	0.30546
SH3BP1	0	0	0.000555893	0.00333694	0.00217071	0	0	0	0.00155105	0	0	0	0	0	0	0.00185876	0	0	0	0.00694795	0.00219132	0.000643721	0	0	0.000844173	0	0	0	0.00117962	0.00248622	0	0	0	0	0	0	0	0	0	0	0.00146553	0	0	0	0	0.00345541	0	0
Z83844.3	0	0	0.00035284	0	0.00235437	0	0.0117087	0	0.00232219	0.012634	0	0	0.00330174	0	0.00116161	0	0	0	0.00158483	0.00333904	0	0.000979165	0	0.00349349	0	0	0	0	0.00203299	0.00191768	0	0	0.000863164	0	0	0	0.00103242	0.0022977	0	0	0.0045935	0	0.00236733	0	0	0	0.00488978	0.0124798
PDXP	0	0	0.00675107	0.00225088	0.00341824	0	0.00273211	0.00623892	0.00177159	0	0	0.00123523	0.0074901	0	0.00505115	0.00815768	0	0.00674306	0.00478444	0	0	0.00160013	0	0.00393923	0.006459	0	0	0	0.00384945	0.00282871	0.00886552	0.00830294	0.00258949	0	0	0	0.00642661	0	0	0.00413555	0.00328616	0.00896022	0.00284067	0.00603671	0.00298282	0.00194813	0	0
LGALS1	0.0198008	0.0344913	0.0407014	0.0875996	0.0874241	0.0419745	0.0979236	0.059162	0.0573038	0.0313502	0.0109286	0.0166839	0.0193171	0.0536708	0.0424346	0.0350854	0	0.0221872	0.0604976	0.0267911	0.0533196	0.0356615	0.0397938	0.0459092	0.0587908	0.0539904	0	0.0629585	0.0710542	0.0633458	0.0526836	0.0413901	0.0627924	0	0.0144443	0.0276733	0.0404302	0.0333742	0	0.0243716	0.0219249	0.0320461	0.0285689	0.108236	0.0886963	0.0259898	0.0206034	0.210262
NOL12	0	0.00460796	0.00852354	0.0109694	0.00798157	0.00385497	0.0028193	0.00851654	0.00344768	0.00415987	0	0.00195792	0	0.0058775	0.00323878	0.00495354	0	0.00832668	0.00683939	0.00371155	0.00661704	0.00974666	0	0.00533409	0.00236904	0.00325418	0	0	0.0081517	0.00290046	0	0.0034809	0.00604663	0.0241055	0	0	0.00163906	0	0	0.00463852	0	0.0234504	0.0130822	0	0	0.00210379	0	0.0860736
Z83844.1	0.0120398	0.0192021	0.0257053	0.0243173	0.0357747	0.0157467	0.0344703	0.0206826	0.0392691	0.0278374	0.0156768	0.0155159	0.0336541	0.0433981	0.0394726	0.0264574	0	0.0319294	0.0170489	0.0311764	0.0217389	0.0449025	0.0581928	0.0354227	0.0130451	0.0274988	0	0.0169774	0.0107219	0.0150072	0.0708273	0.0410074	0.0341176	0	0.0113156	0.036257	0.019581	0.0479248	0	0.0166001	0.0239233	0.138743	0.033901	0.00761986	0.0201887	0.0223208	0.0402187	0.0906434
TRIOBP	0.0321046	0.0370322	0.0473966	0.0672809	0.0501083	0.0193821	0.0415639	0.0587968	0.050194	0.0388723	0.0388034	0.0486571	0.071282	0.0504804	0.0626714	0.0552951	0	0.0443554	0.0259103	0.050358	0.051221	0.0465001	0.0414576	0.0604666	0.0557827	0.026326	0	0.0818054	0.0527491	0.0485119	0.028422	0.0490572	0.060226	0.0629975	0.0512964	0.0442422	0.0349751	0.0669154	0	0.0334458	0.0251032	0.112892	0.0515083	0.0169632	0.0298613	0.0396678	0.0573773	0.337078
H1F0	0.0892647	0.0593065	0.154564	0.0545295	0.0498841	0.0592033	0.233095	0.18445	0.066156	0.105899	0.107762	0.111073	0.0807256	0.0855185	0.102388	0.0660869	0	0.0373973	0.20306	0.065815	0.117529	0.0989029	0.0403402	0.0672892	0.18606	0.0745979	0	0.0905986	0.0827313	0.0372368	0.172565	0.0883584	0.113312	0.0165886	0.0582102	0.0744346	0.217713	0.19488	0	0.0680373	0.0581794	0.157156	0.108923	0.119575	0.215017	0.138337	0.030857	0.0677157
GCAT	0.0888219	0.101677	0.107444	0.0941718	0.066697	0.150246	0.178158	0.140517	0.129181	0.102965	0.0820534	0.0653638	0.0925873	0.188347	0.116543	0.0951056	0.152498	0.126921	0.180952	0.105029	0.0846265	0.181174	0.049506	0.11677	0.124304	0.121671	0	0.0857162	0.109652	0.108293	0.13238	0.154032	0.138251	0.0438519	0.0869338	0.0811295	0.131959	0.136931	0	0.116648	0.0591358	0.0892579	0.177097	0.125162	0.132012	0.0279138	0.0625792	0.130923
GALR3	0	0.000970729	0.00741001	0.0020127	0.00706276	0	0.0071284	0.00234459	0.00517364	0.0036512	0.00246165	0	0	0.0239221	0.000748462	0.0026492	0	0.0114492	0.00703842	0.0030184	0.00355335	0.0094073	0	0.00825363	0.00598567	0	0	0.00444724	0.00833262	0.013306	0	0.00211616	0.00927777	0	0	0.0120774	0.00361862	0.00188695	0	0.0040225	0.00967316	0.0118254	0	0.0107015	0.00190574	0.00189663	0	0.00975467
ANKRD54	0.118522	0.117884	0.15201	0.165267	0.127979	0.118046	0.219518	0.191407	0.201575	0.131905	0.141649	0.158209	0.163996	0.169849	0.159174	0.197575	0	0.151192	0.151584	0.170931	0.170049	0.158556	0.0826492	0.213143	0.127976	0.0875017	0	0.089866	0.111864	0.081898	0.16028	0.178619	0.150892	0.125891	0.0462341	0.12529	0.159101	0.16067	0	0.151227	0.192797	0.0792943	0.18039	0.0854638	0.118255	0.202636	0.154955	0.249623
EIF3L	0.353357	0.316175	0.375663	0.250329	0.291522	0.248033	0.380953	0.379969	0.363551	0.343644	0.270668	0.32142	0.279242	0.446927	0.358779	0.37763	0.289424	0.371969	0.338127	0.35435	0.318936	0.393702	0.335526	0.331913	0.264771	0.348345	0	0.241179	0.390318	0.218591	0.298401	0.418369	0.320546	0.256923	0.297186	0.285821	0.314418	0.296822	0	0.249588	0.309134	0.447267	0.377893	0.0826427	0.269923	0.463477	0.317394	0.257379
MICALL1	0.0474592	0.0146741	0.0390839	0.0517338	0.040175	0.0466692	0.0335193	0.0222945	0.0280154	0.0402154	0.0333737	0.0254538	0.0208204	0.104392	0.0593213	0.0478237	0	0.0404833	0.0274294	0.0511814	0.0365275	0.0414852	0	0.0399203	0.0176387	0.0296077	0	0.00784354	0.0210138	0.0380373	0.0406014	0.0288942	0.0281492	0.0520236	0.0182111	0.0322151	0.0460841	0.0367625	0	0.0494524	0.0361458	0.0698667	0.0607028	0.0114335	0.00863729	0.0298491	0.0342269	0.0593802
C22orf23	0.0120708	0.0126222	0.0226041	0.058569	0.0255223	0	0.00919748	0.00921403	0.0108844	0.00543854	0.00678689	0.00466453	0.0126747	0.0600987	0.0261176	0.0270603	0	0.0405215	0.0394948	0.0212257	0.0190664	0.0262905	0	0.0159381	0.00643362	0.00344847	0	0.019602	0.0107997	0.0299491	0.0102173	0.0155809	0.0125737	0.0321995	0.0131512	0.011689	0.0208684	0.0301758	0	0.0152737	0.0291099	0.00783915	0.040878	0.0191031	0.0128077	0.0195886	0.0105409	0.0321314
POLR2F	0.306505	0.383928	0.411221	0.31667	0.270789	0.219814	0.533803	0.421972	0.450786	0.34273	0.291085	0.353512	0.365242	0.517908	0.580002	0.343003	0.0606843	0.385907	0.329595	0.405642	0.355515	0.518237	0.476145	0.483693	0.290262	0.244639	0	0.241099	0.252779	0.323051	0.384021	0.451372	0.512154	0.381482	0.24101	0.492549	0.482443	0.394731	0	0.308853	0.408986	0.375415	0.357717	0.357056	0.370474	0.365175	0.537008	0.849738
SOX10	0.00812653	0.0233635	0.0257264	0.0371272	0.0294296	0.00438211	0.0129892	0.0311553	0.030403	0.00886217	0	0.00484452	0.0100183	0.0212449	0.00887542	0.0185544	0	0.0205484	0.0254987	0.0138422	0.0246864	0.0253795	0	0.0423165	0.0170063	0	0	0.00925535	0.0247088	0.0375373	0.0113956	0.0508194	0.0173753	0.0393741	0.00175108	0.0185829	0.00710333	0.0116253	0	0.00201593	0.0114011	0	0.039482	0	0.0104335	0.0361663	0.0426338	0.0127487
PICK1	0.217181	0.230536	0.27181	0.259003	0.175498	0.210507	0.403738	0.375782	0.329745	0.245406	0.230404	0.174358	0.232175	0.533046	0.314631	0.368209	0.231947	0.363908	0.336865	0.242476	0.32285	0.380684	0.151243	0.376835	0.219026	0.185381	0	0.230262	0.356028	0.210007	0.285623	0.540342	0.307781	0.135471	0.204517	0.19029	0.377301	0.292721	0	0.263945	0.185975	0.313905	0.478705	0.21774	0.263154	0.300798	0.247549	0.111866
SLC16A8	0.0042806	0.00341941	0.0126507	0.00664521	0.00761291	0	0	0.00770193	0.00859563	0.00475608	0.00219196	0.00289787	0.00871438	0.0270717	0.012106	0.0211214	0	0.0117716	0.0172343	0.00815487	0.00645065	0.019292	0.0126385	0.0458148	0.00409428	0.00182964	0	0	0.00979041	0.00967231	0	0.00410619	0.00415287	0	0.00487858	0	0.0092296	0.00457546	0	0.0101157	0.00473775	0	0.028847	0.00868921	0.0059187	0.0052284	0.00646056	0
BAIAP2L2	0.0761475	0.0980861	0.234364	0.451724	0.207113	0.0996698	0.243679	0.195774	0.218216	0.119027	0.116201	0.0899501	0.0883488	0.308581	0.213584	0.481847	0	0.211417	0.283006	0.184027	0.379041	0.237502	0.0277948	0.512082	0.10161	0.0536883	0	0.0682814	0.244989	0.133784	0.044696	0.458251	0.116103	0.167844	0.00983763	0.100102	0.259429	0.197169	0	0.10326	0.121612	0.112725	0.564777	0.0903732	0.136618	0.160871	0.302454	0.130122
PLA2G6	0.0871832	0.0907945	0.129608	0.151123	0.108998	0.071321	0.161039	0.149852	0.152389	0.105809	0.100457	0.111924	0.140638	0.127714	0.16887	0.146986	0	0.15969	0.145951	0.113378	0.147749	0.147178	0.0538385	0.179801	0.0995182	0.076939	0	0.0836349	0.138368	0.0992004	0.15765	0.16222	0.133792	0.257544	0.0687298	0.118252	0.156033	0.124805	0	0.143782	0.143898	0.127806	0.136501	0.0766289	0.124958	0.108424	0.16966	0.162969
MAFF	0.0166739	0.0089612	0.0149019	0.0214686	0.00631956	0.00695794	0.0128893	0.00464411	0.0109597	0.00267578	0.00558551	0.0135136	0.00833792	0.00444104	0.0190703	0.00606459	0	0.0175896	0.00793677	0.0177766	0.00533936	0.0157537	0	0.0162675	0.00927428	0.00715805	0	0.0114847	0.0165235	0.00607793	0.026754	0.0486719	0.00398586	0	0	0.012366	0.00507838	0.0055923	0	0.0116996	0.0163089	0	0.00692605	0.00314213	0.00579774	0.101022	0	0.0245125
TMEM184B	0.538224	0.496043	0.627933	0.571266	0.549848	0.465362	0.706458	0.669809	0.852388	0.654326	0.599132	0.495669	0.642552	0.879155	0.945371	0.79382	0.512183	0.939511	0.619667	0.635713	0.679898	0.845339	0.532365	0.835623	0.472622	0.50287	0	0.379239	0.546099	0.470784	0.684531	0.971955	0.655258	0.774064	0.479356	0.651273	1.02806	0.705614	0	0.600003	0.655571	0.46745	0.650369	0.505503	0.618722	0.799134	0.914064	0.868346
CSNK1E	0.448473	0.417639	0.389191	0.26289	0.337847	0.552839	0.571771	0.46428	0.294997	0.385565	0.374087	0.371977	0.462938	0.20696	0.356555	0.21299	0.494312	0.239736	0.394282	0.309907	0.302407	0.285823	0.101443	0.199863	0.550349	0.380408	0	0.558224	0.326003	0.390259	0.495607	0.407814	0.405875	0.235023	0.267731	0.280036	0.474544	0.497275	0	0.237297	0.217708	0.394093	0.266462	0.381074	0.666334	0.349989	0.195578	0.314331
TPTEP2-CSNK1E	0.558572	0.534614	0.547987	0.387559	0.292443	0.352528	0.469304	0.585469	0.611156	0.497853	0.557616	0.482994	0.633501	0.740459	0.76603	0.520715	0.292637	0.669416	0.486819	0.492077	0.438719	0.811529	0.460197	0.564633	0.407797	0.491193	0	0.416709	0.432866	0.443302	0.533464	0.797306	0.607087	0.643123	0.502992	0.525256	0.736721	0.648687	0	0.625837	0.503749	0.643508	0.515393	0.313703	0.49858	0.612522	0.486478	0.848693
KCNJ4	0.146508	0.217025	0.300098	0.181203	0.217976	0.177906	0.402723	0.44605	0.279289	0.211982	0.219676	0.213249	0.248759	0.314868	0.281942	0.251988	0.0606843	0.260932	0.495826	0.264239	0.34346	0.347077	0.0836702	0.346921	0.277078	0.178129	0	0.210412	0.237393	0.130857	0.387738	0.51984	0.239599	0.106504	0.118515	0.226192	0.520984	0.336765	0	0.245951	0.148069	0.231626	0.433702	0.193499	0.392581	0.764163	0.16898	0.31373
KDELR3	0.00536236	0.0209256	0.0236418	0.0241983	0.0120289	0.0198695	0.0224672	0.0192544	0.0157652	0	0.0164921	0.0261618	0.00831237	0.0251961	0.020571	0.0478244	0	0.0368105	0.0482363	0.010396	0.0128241	0.0240245	0	0.0124834	0.0107833	0.00280307	0	0.00916767	0.0266839	0.0221009	0	0.0216522	0.0167661	0	0.00196078	0.0186872	0.00719731	0.00385268	0	0.00544555	0.0162979	0	0.0234207	0.00292321	0.018641	0.0585341	0.00963384	0.0243179
DDX17	1.78874	1.67465	1.65574	1.65472	1.68807	1.72692	1.49511	1.61819	1.51453	1.48527	1.64427	1.42107	1.44669	1.59041	1.62183	1.43052	1.18084	1.56424	1.72344	1.52609	1.64791	1.83052	0.909137	1.53451	1.60437	1.6376	0	1.71206	1.88211	1.67067	1.6441	1.95359	1.58637	1.43885	1.36145	1.34404	1.41759	1.46048	0	1.43547	1.21104	1.67651	1.69653	1.2879	1.46403	1.37608	1.18821	1.2316
DMC1	0.00436569	0.0310275	0.0354447	0.0422142	0.0159692	0.0201352	0.035152	0.0204118	0.0269398	0.00702867	0.0119997	0.00856663	0.0072212	0.0350276	0.0128111	0.032865	0	0.0249702	0.0230725	0.0290332	0.0154573	0.0331948	0.0231347	0.0326627	0.021219	0.0176704	0	0.0167694	0.0454123	0.0176486	0.0139025	0.0353365	0.0267927	0.0245579	0.010532	0.0106318	0.0407323	0.0133682	0	0.0164407	0.00990705	0.055426	0.0451868	0.00850988	0.0178905	0.0292849	0.0197798	0.404705
FAM227A	0.232729	0.177415	0.273404	0.227894	0.219804	0.212709	0.488286	0.252461	0.341767	0.308569	0.211964	0.243598	0.218669	0.261031	0.29864	0.238333	0.0627749	0.256517	0.198041	0.269715	0.213093	0.284773	0.197974	0.330939	0.183816	0.153749	0	0.156676	0.250009	0.204006	0.276803	0.219367	0.318387	0.225917	0.144837	0.255858	0.33863	0.298941	0	0.266148	0.249544	0.17419	0.251853	0.259098	0.257337	0.117129	0.304003	0.930188
CBY1	0.25858	0.234023	0.245178	0.225472	0.159477	0.205071	0.200827	0.312311	0.288246	0.235148	0.173525	0.264275	0.273495	0.391592	0.355565	0.241266	0	0.325457	0.252823	0.250434	0.258816	0.312792	0.137277	0.291633	0.148885	0.196232	0	0.166409	0.20656	0.214444	0.267174	0.396828	0.265632	0.362861	0.220519	0.254313	0.217334	0.290828	0	0.217744	0.218292	0.188503	0.330161	0.144232	0.130793	0.217657	0.254616	0.155052
TOMM22	0.0263888	0.0434084	0.0760768	0.0607273	0.0383093	0.0755252	0.132772	0.124761	0.0631555	0.0551528	0.0560807	0.0405587	0.0884721	0.128485	0.054826	0.0956971	0	0.0570685	0.237662	0.0443182	0.0704727	0.0771412	0.0175183	0.0895622	0.0831484	0.0480576	0	0.0611815	0.086147	0.0116149	0.122334	0.0952419	0.0509469	0.0165886	0.0184907	0.0301888	0.101031	0.0597879	0	0.0620863	0.0412715	0.047036	0.100285	0.0597547	0.0614193	0.0917556	0.0194865	0.0864624
JOSD1	0.245861	0.294758	0.327681	0.269787	0.314805	0.21167	0.37762	0.383201	0.388491	0.311972	0.246472	0.268262	0.257852	0.313202	0.314024	0.347277	0	0.16312	0.357263	0.26787	0.326354	0.43891	0.168881	0.510179	0.288365	0.198582	0	0.205222	0.396791	0.221366	0.350448	0.551111	0.296469	0.342198	0.249203	0.322377	0.347209	0.318211	0	0.338749	0.268559	0.261055	0.366837	0.227561	0.310138	0.538902	0.306414	0.613861
GTPBP1	0.0658871	0.0863195	0.10164	0.0610536	0.0642988	0.0938967	0.0869985	0.120776	0.0977171	0.0968455	0.0955867	0.0589176	0.088476	0.0725132	0.112254	0.0520521	0.093388	0.0679265	0.107641	0.0817942	0.0963546	0.132279	0.0358286	0.0974582	0.0852456	0.0604367	0	0.0603686	0.0859408	0.0712843	0.103652	0.112224	0.100983	0.115344	0.0702101	0.106956	0.073808	0.0732429	0	0.0791084	0.0746298	0.0342832	0.0933137	0.0705142	0.123418	0.0636866	0.109077	0.0825014
SUN2	0.132917	0.164708	0.161948	0.0739285	0.0790701	0.0892382	0.211509	0.2548	0.134201	0.135265	0.0817724	0.0759535	0.112882	0.130334	0.109525	0.0806008	0.0627749	0.0778253	0.187666	0.0976217	0.0885167	0.148139	0.0727349	0.132599	0.123346	0.0918041	0	0.136744	0.101329	0.112611	0.302265	0.187041	0.163934	0.0612645	0.102827	0.0798608	0.127595	0.163248	0	0.116181	0.0939834	0.0538978	0.154836	0.0966843	0.155207	0.171516	0.132462	0.153909
NPTXR	0.112621	0.134169	0.117193	0.0621692	0.080961	0.0483121	0.248579	0.174928	0.109545	0.0533434	0.0651037	0.0769214	0.0746022	0.0616106	0.0760489	0.0731687	0.200583	0.0783	0.0887119	0.0724983	0.0647268	0.0706082	0.0312624	0.0951198	0.0913114	0.124357	0	0.0957283	0.100313	0.088168	0.182737	0.160917	0.177394	0.186645	0.0678562	0.0702914	0.0520029	0.145723	0	0.0572811	0.0780709	0.0733273	0.117759	0.0633674	0.101505	0.14232	0.0523527	0.0414747
CBX6	0.341284	0.3577	0.540456	0.336122	0.366038	0.351467	0.667276	0.594294	0.439136	0.457317	0.405717	0.414476	0.423842	0.53855	0.389399	0.454687	0.526558	0.348128	0.715554	0.291937	0.499901	0.537667	0.268973	0.512062	0.495687	0.335547	0	0.383477	0.374083	0.226542	0.527388	0.668385	0.442191	0.449438	0.345034	0.377703	0.663543	0.584994	0	0.419515	0.332171	0.36986	0.570032	0.302213	0.576156	0.810979	0.376726	0.806438
APOBEC3A	0	0.000874248	0.00706534	0.0072038	0.00765522	0	0.008443	0	0.00480344	0	0.00142695	0	0	0.00462692	0.00605854	0.00517856	0	0.00205958	0.00441287	0.00359441	0.00637538	0.00436308	0	0.00187196	0.0007943	0.00268623	0	0	0.00795077	0.0031092	0	0.00764612	0	0	0.00339914	0.00105116	0.00319726	0.00230047	0	0.0048517	0.00237336	0	0	0	0	0	0.00767549	0.0476001
APOBEC3F	0	0	0.000743206	0.00392249	0.00217071	0.00276826	0	0	0	0	0	0	0	0	0	0	0	0	0	0	0	0	0	0.00671073	0	0	0	0	0	0.00126729	0	0.00156187	0	0	0	0	0.00115423	0.00158272	0	0.00530728	0	0	0	0	0	0	0	0.00378413
APOBEC3G	0	0.00491855	0.00287478	0.00573195	0.0125317	0.00390086	0.0135712	0.00434772	0.00312527	0.00215731	0	0	0	0.0110928	0.00307528	0.00662137	0	0.00198549	0.00230042	0	0	0.00424223	0	0	0.00172472	0	0	0	0.0127545	0	0	0.0103327	0.00191123	0	0	0	0.00399471	0.00135098	0	0	0.0045935	0.00607413	0	0	0.00180022	0.00225214	0.00169876	0.00455856
APOBEC3H	0	0.00602833	0.0117121	0.0343603	0.00908712	0.00517628	0.00363537	0.00490445	0.00837069	0.0126626	0.00699287	0.00319436	0.0057181	0.0384568	0.00972707	0.0108191	0	0.0136273	0.0098079	0.00710658	0.00887089	0.0141731	0	0.0155856	0.00211794	0.00399894	0	0	0.016234	0.0122233	0	0.0243355	0.00522463	0	0.00191473	0.00637225	0	0.00138419	0	0.0116414	0.00356535	0.00622983	0.0313704	0	0.00261131	0.0101369	0	0.0113352
CBX7	0.272122	0.251657	0.328905	0.18137	0.205142	0.154948	0.284634	0.338984	0.28195	0.22888	0.191673	0.146819	0.259405	0.381223	0.272316	0.238077	0	0.258059	0.321374	0.263214	0.314173	0.402775	0.151647	0.286611	0.216911	0.176878	0	0.190893	0.251635	0.177687	0.225443	0.421494	0.306028	0.237883	0.220611	0.225628	0.380235	0.318802	0	0.206949	0.198256	0.285502	0.341038	0.0910227	0.401528	0.259709	0.230496	0.269501
PDGFB	0.00583561	0.0390446	0.0317489	0.0428977	0.0443781	0.0401002	0.0367181	0.0567423	0.0534839	0.0527	0.0357678	0.0351471	0.0615896	0.0641114	0.0279583	0.0434699	0.0966825	0.0292603	0.0622667	0.0118333	0.0369803	0.0259317	0.0176044	0.0377654	0.0345835	0.022923	0	0.0272872	0.0152672	0.0231656	0.00665748	0.0351676	0.0243435	0.0237359	0.0240937	0.0605964	0.0245423	0.0438869	0	0.0132339	0.0316502	0.0499282	0.00950742	0.0244608	0.0476584	0.182676	0.052883	0.0487265
RPL3	0.134584	0.13055	0.251595	0.222493	0.212405	0.131867	0.305229	0.40497	0.166814	0.130249	0.108643	0.109418	0.178867	0.284	0.179633	0.207335	0.0813644	0.226239	0.338472	0.162792	0.236717	0.222865	0.0631012	0.26071	0.172957	0.111819	0	0.155632	0.282275	0.146326	0.119485	0.235765	0.176102	0.110967	0.0612507	0.116204	0.287641	0.237091	0	0.105015	0.140917	0.0994786	0.233802	0.0760085	0.233627	0.311694	0.0860416	0.147605
SYNGR1	0.573671	0.647561	0.783655	0.647044	0.68787	0.611046	0.947884	0.885601	0.822855	0.611315	0.531063	0.533473	0.711776	0.746702	0.713098	0.653477	0.562503	0.581216	0.880602	0.665357	0.819734	0.666649	0.672839	0.775677	0.736758	0.542736	0	0.649837	0.646659	0.502786	0.67748	0.844533	0.725162	0.474162	0.401985	0.570545	0.860935	0.740686	0	0.601101	0.561617	0.419084	0.745994	0.788419	0.87294	0.974113	0.743648	1.02376
TAB1	0.162384	0.206056	0.272068	0.212216	0.225009	0.182077	0.191174	0.326908	0.330848	0.254618	0.180815	0.24063	0.156438	0.29106	0.295564	0.270879	0.123459	0.312908	0.288183	0.222274	0.195823	0.410635	0.144099	0.382475	0.16708	0.144987	0	0.167951	0.261725	0.238928	0.252728	0.381938	0.291044	0.371823	0.17229	0.20906	0.273378	0.289799	0	0.219798	0.210583	0.244006	0.331823	0.17335	0.178403	0.213938	0.320571	0.308828
MGAT3	0.325311	0.407569	0.493635	0.283116	0.361669	0.281482	0.799926	0.522332	0.507604	0.46133	0.390693	0.352068	0.485469	0.422449	0.513298	0.330326	0.157367	0.408824	0.499926	0.482515	0.428631	0.482879	0.336079	0.513894	0.384331	0.37869	0	0.367187	0.236982	0.344737	0.48165	0.490831	0.454557	0.6498	0.187067	0.505226	0.651067	0.630961	0	0.375628	0.505056	0.262602	0.438038	0.529602	0.546111	0.871099	0.498557	1.20746
MIEF1	0.0831084	0.0671056	0.124851	0.0906776	0.0808171	0.112691	0.147088	0.113089	0.132972	0.0749306	0.0789637	0.078875	0.0692961	0.0746618	0.101168	0.0651486	0	0.0809864	0.169458	0.0971008	0.152106	0.14173	0.0236006	0.138285	0.0778918	0.0828945	0	0.0637453	0.0892791	0.0929497	0.0824148	0.115771	0.096781	0.155481	0.0563003	0.0801408	0.117647	0.0990909	0	0.0614156	0.084393	0.0545448	0.109677	0.0441683	0.0935716	0.113424	0.0497876	0.232454
ATF4	0.195042	0.200138	0.212087	0.171651	0.154458	0.201278	0.575601	0.305993	0.237972	0.180642	0.220041	0.181387	0.210539	0.256349	0.260032	0.23586	0.168608	0.173267	0.300983	0.179221	0.238895	0.342684	0.171292	0.24213	0.167827	0.112013	0	0.245878	0.162241	0.14972	0.177902	0.307948	0.220409	0.102285	0.0660393	0.193276	0.244041	0.245204	0	0.199315	0.227366	0.111699	0.24379	0.143368	0.236768	0.458197	0.13327	0.21512
RPS19BP1	0.0738978	0.0517516	0.126367	0.137504	0.0860369	0.0744845	0.301313	0.203396	0.132626	0.0800422	0.0517999	0.0470794	0.105302	0.219651	0.095938	0.162637	0	0.120722	0.240322	0.0793717	0.156921	0.121799	0.0461624	0.175097	0.113854	0.0502235	0	0.0895152	0.127585	0.0606166	0.107723	0.167842	0.0720591	0.141651	0.0463536	0.0530779	0.15905	0.0953686	0	0.111154	0.0945873	0.0784097	0.158546	0.0770442	0.0969679	0.128332	0.0794483	0.0946995
CACNA1I	0.397932	0.539257	0.51445	0.383909	0.433608	0.475874	0.710973	0.640539	0.626468	0.520809	0.482018	0.472784	0.647536	0.596538	0.826715	0.533097	0.334573	0.771193	0.471315	0.689401	0.569319	0.590705	0.349253	0.609614	0.430098	0.470164	0	0.477129	0.368004	0.511058	0.914874	0.658251	0.691621	0.632499	0.383092	0.564687	0.733612	0.629349	0	0.546498	0.592199	0.603518	0.52113	0.454123	0.662538	0.751894	0.815018	1.04725
ENTHD1	0.00243569	0.0112505	0.0184792	0.0247007	0.0162891	0.00272626	0.00202829	0.00447031	0.0121501	0.0020971	0.00420619	0.00540212	0.00736636	0.0202521	0.0147266	0.0130076	0	0.0146459	0.0038849	0.00270553	0.00565487	0.0108188	0	0.0170206	0.00950632	0.00835604	0	0.0182662	0.0151251	0.00120498	0	0.00830668	0.00418859	0	0	0.0126719	0.00626186	0.0104493	0	0.00542328	0.0124205	0.0102666	0.00892673	0	0.00892179	0.0743059	0.0218911	0.0177229
GRAP2	0.0154477	0.00737198	0.0357793	0.0594441	0.0190035	0.0134893	0.0093158	0.0210196	0.0201884	0.00680059	0.00824512	0.00411061	0.00156949	0.0174935	0.00914777	0.0177979	0	0.0220615	0.0354279	0.0178026	0.00643116	0.0154525	0	0.0596062	0.0336587	0.012897	0	0.00508955	0.0243574	0.00538138	0.00786433	0.0163133	0.0101598	0.0510903	0.0154728	0.0159353	0.0111698	0.0129092	0	0.00358856	0.00141169	0.00851169	0.0279437	0	0.00777607	0.00845739	0.0103053	0.0334587
FAM83F	0.00502944	0	0.0072633	0.0189291	0.00375032	0.00799864	0.00508764	0.0120045	0.0124109	0	0.00585197	0.00123523	0.00278913	0.00577471	0.0167833	0.0171883	0	0.00810383	0.00714267	0.00364577	0.00877706	0.0149309	0	0.00624418	0.0033152	0.00656426	0	0.00376788	0.0103948	0.0157852	0	0.00886875	0.0102173	0.0321995	0	0.00391214	0.0104906	0.0103033	0	0.00201593	0.00147352	0.00744405	0.0165992	0.00300877	0.00201206	0.00592146	0.00585754	0.013075
TNRC6B	2.25602	2.20402	2.21426	2.00783	2.04302	2.01934	2.06989	2.12923	2.12567	2.03111	2.13963	2.14505	2.07253	2.22247	2.3117	1.99552	2.321	2.17879	2.14076	2.19416	2.13637	2.32147	1.92796	2.17573	2.07688	2.00724	0	2.08912	2.14334	2.24309	2.26191	2.25624	2.29304	2.22362	2.25413	2.18473	2.24429	2.23731	0	2.01539	1.89684	2.26459	2.32461	1.88544	2.27931	1.98163	1.9759	1.71828
SGSM3	0.072449	0.062657	0.0699609	0.0787976	0.0847345	0.0822768	0.132066	0.0956556	0.102178	0.0284196	0.0254929	0.0592792	0.0695766	0.100305	0.0841871	0.116706	0	0.0924627	0.0546923	0.0580657	0.0594185	0.0600593	0.0510486	0.0674803	0.0872762	0.0673304	0	0.0761141	0.081455	0.0843156	0.0921678	0.0821606	0.0903775	0.0447587	0.0201456	0.0282214	0.0504573	0.0764085	0	0.0695862	0.0917413	0.0620508	0.0384971	0.0730676	0.0731224	0.0552776	0.113331	0.0550584
MCHR1	0.0116103	0.0156867	0.0138237	0.00855557	0.0258536	0.0209907	0.0157207	0.0202766	0.0243172	0.00992822	0.0193311	0.00167268	0.0189875	0.0135317	0.0185591	0.0234804	0	0.0094469	0.035826	0.00824724	0.0152939	0.0100509	0.0116584	0.00859627	0.0201885	0.00705131	0	0.0160141	0.0062936	0.0106751	0.00577333	0.0216611	0.00809776	0	0.00681576	0.00861929	0.0341355	0.021801	0	0.00659653	0.0206814	0	0.0156617	0.0145504	0.0170735	0.0413215	0.0111493	0.0120926
SLC25A17	0.281127	0.327205	0.348991	0.254862	0.289262	0.283139	0.197366	0.343447	0.353341	0.307824	0.25892	0.30615	0.265863	0.350583	0.369137	0.265352	0.461449	0.312323	0.3223	0.286674	0.259689	0.41576	0.186303	0.318814	0.289665	0.236825	0	0.230299	0.214137	0.268236	0.236592	0.278465	0.35396	0.365756	0.24743	0.30117	0.255333	0.303431	0	0.305871	0.25776	0.317566	0.328468	0.1575	0.299636	0.337541	0.335982	1.11823
ST13	0.304645	0.31295	0.436411	0.355169	0.33757	0.380537	1.05356	0.487271	0.386632	0.375177	0.366069	0.320328	0.386865	0.428549	0.312966	0.390983	0.200583	0.317427	0.574696	0.279334	0.380611	0.477253	0.179787	0.432056	0.424756	0.265374	0	0.35993	0.396939	0.33092	0.341719	0.453714	0.374172	0.287214	0.278989	0.288576	0.529041	0.519617	0	0.28039	0.231644	0.284383	0.555986	0.388351	0.598442	0.621681	0.302601	1.09778
XPNPEP3	0.41724	0.300869	0.38867	0.317489	0.260801	0.307857	0.305159	0.424855	0.39779	0.397827	0.319552	0.385819	0.319295	0.615509	0.465418	0.394382	0.375405	0.48786	0.365542	0.349374	0.435104	0.474921	0.24291	0.448682	0.272278	0.294255	0	0.163018	0.308053	0.320147	0.303413	0.394206	0.428031	0.303401	0.271661	0.368834	0.354839	0.37595	0	0.322968	0.327651	0.323658	0.418042	0.274078	0.261089	0.28578	0.40557	0.399899
DNAJB7	0	0	0.00565147	0.0160012	0.0139602	0	0	0.00160393	0.0104429	0	0	0.00195792	0	0.0238942	0	0.0115458	0	0.00919172	0.00565729	0.00123439	0.00262547	0.0100624	0	0.00796986	0	0	0	0	0.0111626	0.00116077	0	0.00423922	0.00208982	0	0	0	0	0.00351598	0	0	0	0	0.0192621	0	0	0.00814522	0	0
RBX1	0.521868	0.45165	0.511688	0.520369	0.521407	0.476798	0.523373	0.572752	0.454511	0.446947	0.457276	0.427216	0.405851	0.500904	0.478241	0.475406	0.132324	0.455337	0.584561	0.424136	0.439594	0.591596	0.372827	0.577176	0.503779	0.42941	0	0.460369	0.655817	0.42259	0.520497	0.683404	0.506884	0.537278	0.497101	0.41126	0.495356	0.491687	0	0.343674	0.356268	0.479615	0.602809	0.383698	0.513062	0.516786	0.400721	0.294582
EP300	0.704542	0.856943	0.953292	0.801242	0.803963	0.890638	0.975656	0.907862	0.886683	0.893036	0.865504	0.734262	0.831675	0.984599	0.863696	0.909657	0.25413	0.845786	0.907293	0.8443	0.909081	0.972612	0.558913	0.924616	0.797045	0.763684	0	0.791936	0.788389	0.738569	0.714474	0.962195	0.908193	1.1095	0.601668	0.88079	1.04548	0.94458	0	0.813274	0.732406	0.615419	0.869261	0.633683	0.779926	0.838277	0.853382	0.802991
L3MBTL2	0.178004	0.150617	0.211219	0.134201	0.116088	0.140935	0.24053	0.237984	0.203803	0.13532	0.153141	0.14169	0.157785	0.246895	0.268405	0.198097	0.181993	0.194357	0.271801	0.200139	0.200706	0.271876	0.0552184	0.196141	0.165459	0.0901845	0	0.101772	0.196904	0.130148	0.139776	0.260069	0.211621	0.220161	0.0847147	0.181588	0.222859	0.219022	0	0.167068	0.156535	0.141153	0.23079	0.103224	0.189785	0.213559	0.174204	0.118177
CHADL	0.0237985	0.00624563	0.0240601	0.0183464	0.0225019	0.0161194	0.0214044	0.0277855	0.0236906	0.00842021	0.0136508	0.032692	0.0275419	0.0756079	0.033048	0.022513	0.119218	0.0258118	0.0251638	0.0086282	0.028172	0.025398	0.00651714	0.0538342	0.0166672	0.0180119	0	0.0119574	0.020109	0.0225613	0.0321739	0.0288876	0.0365911	0.0245579	0.0249713	0.0126838	0.00993126	0.0276884	0	0.00718171	0.010781	0.014933	0.0330245	0.00559878	0.0185117	0.0177785	0.0248094	0.206911
RANGAP1	0.326051	0.398555	0.486309	0.361859	0.38065	0.420101	1.00459	0.530059	0.539486	0.409114	0.393302	0.457883	0.514534	0.472613	0.505215	0.367115	0.416652	0.311588	0.471654	0.410525	0.463526	0.492437	0.400211	0.417063	0.590076	0.427335	0	0.415624	0.409463	0.349061	0.732692	0.618719	0.593324	0.677455	0.34581	0.478744	0.68242	0.563322	0	0.433693	0.43839	0.503224	0.476988	0.700463	0.66982	0.545435	0.491424	0.86659
ZC3H7B	0.361677	0.381593	0.454422	0.297486	0.310581	0.249168	0.510445	0.420935	0.498208	0.332484	0.271338	0.324627	0.340666	0.583815	0.577576	0.445791	0.177343	0.428724	0.413954	0.432129	0.40096	0.506241	0.270546	0.484327	0.285803	0.267442	0	0.287059	0.312421	0.347349	0.57268	0.559777	0.480393	0.356612	0.3712	0.391552	0.443321	0.461229	0	0.409537	0.38188	0.407363	0.533972	0.287128	0.352377	0.39591	0.5764	0.386745
TEF	0.433184	0.425858	0.505094	0.302969	0.308886	0.392453	0.652462	0.510734	0.420058	0.386734	0.300444	0.377259	0.380416	0.330632	0.454663	0.281566	0.39587	0.341431	0.477216	0.278783	0.457929	0.472954	0.260578	0.487743	0.324521	0.317802	0	0.28902	0.28366	0.326733	0.538294	0.474995	0.567679	0.458904	0.200932	0.354905	0.554205	0.551486	0	0.324687	0.276578	0.435631	0.512889	0.400693	0.497994	0.302401	0.270771	0.696764
TOB2	0.15579	0.161528	0.232072	0.145448	0.165968	0.115682	0.375233	0.233626	0.284046	0.225857	0.162526	0.176743	0.232103	0.220862	0.180037	0.173332	0	0.163741	0.240753	0.171279	0.15041	0.240621	0.216259	0.254309	0.170632	0.14438	0	0.18384	0.162584	0.14244	0.302997	0.260305	0.182315	0.123017	0.112976	0.20482	0.25195	0.252469	0	0.179484	0.207488	0.132389	0.225931	0.201375	0.220013	0.225351	0.254209	0.595034
PHF5A	0.0398937	0.0559849	0.0669615	0.0580887	0.0254624	0.0492807	0.0685105	0.0835925	0.056722	0.0477149	0.0360118	0.045563	0.0250682	0.0908644	0.0255896	0.0408881	0	0.047062	0.115053	0.0559192	0.0490596	0.0899835	0.0208036	0.062034	0.0604752	0.060808	0	0.0248582	0.0624657	0.037536	0.0518564	0.0645021	0.0545136	0.0393127	0.0169382	0.0462474	0.0613576	0.043166	0	0.0482171	0.0315146	0.0897964	0.0555484	0.0357133	0.0452369	0.0887656	0.0442172	0.114399
ACO2	0.466713	0.52513	0.643502	0.513596	0.472409	0.444936	0.706763	0.714535	0.683768	0.493213	0.485156	0.653209	0.55147	0.800503	0.696131	0.558721	0.410305	0.576876	0.733652	0.592462	0.591413	0.714456	0.509504	0.677418	0.529961	0.471411	0	0.411623	0.563867	0.407393	0.591185	0.794587	0.626833	0.41809	0.449986	0.670726	0.672744	0.607721	0	0.472437	0.54279	0.630928	0.684005	0.43078	0.51008	0.716908	0.610411	0.437982
POLR3H	0.126214	0.110912	0.18828	0.125223	0.127782	0.0955019	0.326356	0.248026	0.174732	0.152508	0.133684	0.13593	0.164563	0.262058	0.142353	0.209118	0.195532	0.114453	0.267313	0.129809	0.176357	0.212936	0.0794851	0.230937	0.101965	0.0889522	0	0.104185	0.150621	0.109462	0.166562	0.15142	0.150472	0.141674	0.090878	0.158144	0.171393	0.176852	0	0.127701	0.157274	0.107278	0.237189	0.0486718	0.148733	0.182738	0.146466	0.203783
CSDC2	0.0893502	0.0540986	0.0689227	0.0456375	0.0779098	0.0235513	0.0676957	0.0733605	0.0840007	0.0346789	0.0449345	0.024119	0.0880345	0.11057	0.120892	0.0499073	0	0.0631602	0.0654093	0.0662782	0.0698307	0.0896345	0.074564	0.0759577	0.0623384	0.0546722	0	0.0572935	0.055613	0.0433907	0.128579	0.074581	0.0957745	0.0410142	0.0379042	0.0477738	0.0756745	0.100971	0	0.07894	0.0452476	0.0835921	0.0884801	0.0547929	0.0967432	0.119506	0.0786631	0.241126
PMM1	0.080777	0.102732	0.184822	0.229821	0.18952	0.134099	0.2326	0.212996	0.247123	0.117462	0.10649	0.0905634	0.0957599	0.341772	0.221297	0.312044	0	0.304373	0.2835	0.154676	0.224789	0.246023	0.0825243	0.284764	0.110886	0.0724474	0	0.11546	0.172382	0.14596	0.13744	0.280682	0.138111	0.126785	0.0274182	0.12386	0.189264	0.132416	0	0.114442	0.0983727	0.109963	0.338484	0.136044	0.129124	0.214724	0.168868	0.171949
DESI1	0.187276	0.156411	0.248766	0.187667	0.218571	0.162113	0.216329	0.279133	0.267476	0.198401	0.168923	0.189929	0.221364	0.308409	0.188053	0.215391	0.231953	0.202388	0.235515	0.204249	0.242877	0.256741	0.131563	0.242146	0.221063	0.182692	0	0.147824	0.216115	0.177669	0.261821	0.245772	0.244284	0.230321	0.146305	0.173689	0.16894	0.194215	0	0.224806	0.1495	0.13405	0.191513	0.112487	0.182416	0.264246	0.217692	0.193618
XRCC6	0.382165	0.386451	0.490982	0.34091	0.325774	0.305377	0.708505	0.527389	0.484272	0.376824	0.343801	0.370926	0.397497	0.661166	0.482328	0.382205	0.094524	0.431938	0.530796	0.359782	0.443929	0.543148	0.290605	0.460339	0.416106	0.308715	0	0.298669	0.469464	0.278368	0.413047	0.604256	0.423356	0.6387	0.321952	0.353061	0.414723	0.45253	0	0.394494	0.325383	0.420914	0.505359	0.239648	0.275039	0.583146	0.376321	0.404585
SNU13	0.299115	0.24299	0.366582	0.279393	0.24391	0.241643	0.794727	0.557749	0.32796	0.210306	0.279802	0.228122	0.271685	0.313535	0.264893	0.275494	0.371929	0.242159	0.645599	0.201848	0.335752	0.366977	0.270506	0.391928	0.441833	0.260359	0	0.23588	0.33682	0.16648	0.345801	0.390711	0.305568	0.199886	0.200317	0.228242	0.374608	0.303484	0	0.268249	0.196789	0.172565	0.349688	0.281047	0.452867	0.490664	0.174251	0.442007
MEI1	0.0308377	0.0164998	0.0368419	0.0689785	0.0535294	0.0256409	0.0219258	0.0512694	0.0495744	0.0419582	0.00996145	0.0365365	0.0267244	0.0539758	0.0523947	0.0450816	0	0.0534483	0.0232968	0.0323731	0.0384246	0.0441643	0.0064445	0.0682474	0.0301913	0.0271473	0	0.0333641	0.0535601	0.0212677	0.0121379	0.0293135	0.0437809	0.0237359	0.0248877	0.0399153	0.0180104	0.0279879	0	0.0315499	0.0440277	0.0167241	0.0482462	0.0170293	0.0241395	0.0328164	0.048897	0.151944
CCDC134	0.0341237	0.0780878	0.068923	0.0518485	0.0676456	0.0485259	0.0419149	0.0650041	0.112132	0.0776536	0.0748545	0.0689119	0.051469	0.132235	0.0926245	0.0997521	0.093388	0.0617505	0.0590349	0.0823506	0.0694307	0.125316	0.0607712	0.0840503	0.0427256	0.0359485	0	0.0324203	0.0356506	0.047136	0.0604747	0.0815055	0.0680253	0.0327163	0.0604119	0.114876	0.0571474	0.0647915	0	0.067761	0.112112	0.0419936	0.0575128	0.0402656	0.0448336	0.0338221	0.142363	0.227658
SREBF2	0.739312	0.891894	0.846431	0.811519	0.793404	0.595962	0.921674	1.04066	1.01144	0.916135	0.860306	0.838837	0.897695	1.1266	1.28391	1.01969	0.817118	1.18481	0.973718	0.965852	1.02729	1.01743	0.732771	1.11061	0.858324	0.733004	0	0.560851	0.831244	0.610203	0.805998	1.1443	0.983754	1.05703	0.655664	1.00579	0.922063	0.916846	0	0.85296	1.0024	0.774612	1.07636	0.583733	0.845019	1.07925	1.16079	0.911927
SHISA8	0.0303255	0.0538297	0.0483425	0.0150751	0.029517	0.0310139	0.0608835	0.0468661	0.0237424	0.0235077	0.0117364	0.0088653	0.0297096	0.0559924	0.0422559	0.0142981	0.201818	0.0393552	0.0608829	0.0211742	0.0319246	0.0791223	0.0403543	0.0274712	0.0214208	0.0174873	0	0.0502241	0.0331244	0.00960722	0.0236049	0.0625477	0.0354018	0.0245579	0.0477338	0.0134648	0.0582548	0.0464086	0	0.0523747	0.00843776	0.0271497	0.0931604	0.0308042	0.0434807	0.117373	0.00544669	0.0285486
TNFRSF13C	0	0	0.000280265	0.00560448	0.00179745	0	0	0.00114431	0	0	0.000940835	0	0.00506989	0	0.00137734	0	0	0	0.00128845	0.00267475	0	0.00790005	0	0.00645672	0	0	0	0	0.00223474	0	0.00620193	0	0.00380178	0	0.00257794	0	0.00103242	0.00487589	0	0	0	0	0	0	0	0	0.00546191	0.00383057
CENPM	0.00375981	0.00217343	0.00347009	0.0103177	0.00143115	0	0.00458456	0.00685568	0.0043641	0	0	0.00397678	0.00292016	0.00495574	0.00279751	0.00586152	0	0	0.00696399	0.00554482	0	0.00612526	0.0106108	0	0	0	0	0	0.0050957	0.00295404	0	0.00720168	0.00919286	0	0	0.00542359	0.00184123	0.0055673	0	0.00343205	0.0129716	0	0	0.00554239	0.00527715	0	0	0.0144589
WBP2NL	0.271846	0.162918	0.283179	0.208514	0.221697	0.09337	0.150862	0.326372	0.208308	0.221484	0.170858	0.170098	0.290302	0.356141	0.329442	0.23766	0	0.263903	0.204038	0.348245	0.275281	0.447043	0.179473	0.334911	0.195912	0.247505	0	0.178644	0.24066	0.138665	0.210821	0.344269	0.158188	0.269432	0.195181	0.182668	0.166685	0.180336	0	0.4706	0.164703	0.122789	0.266047	0.127712	0.185663	0.0985411	0.230836	0.974685
NAGA	0.0219295	0.00942561	0.0239128	0.0222958	0.00657658	0.0283596	0.00483355	0.0354631	0.0163261	0.0308984	0.018774	0.0334498	0.00893611	0.00922951	0.0180401	0.0238792	0.0627749	0.00631668	0.017056	0.0191858	0.0167221	0.0218894	0.00694504	0.021361	0.0154992	0.0134876	0	0.0300587	0.013736	0.0163727	0.0127306	0.00874744	0.0205883	0.0524847	0.013766	0.0312512	0.0121393	0.0152204	0	0.0286825	0.0141279	0	0.0217048	0.00614915	0.0131461	0.00888667	0.0141672	0.0213662
PHETA2	0	0	0.00924446	0.00118147	0.00656651	0.00472976	0.00690568	0.00724643	0.00237297	0.00369587	0.00699804	0.00261354	0	0.021053	0	0.00365786	0	0.00228003	0.00447738	0.00447663	0.00528159	0.00467747	0	0.00310539	0	0	0	0	0.00120736	0.00321075	0	0	0.00112987	0	0	0.00287109	0.00115175	0.00234412	0	0.0129873	0.00375574	0	0.00210559	0	0.0030625	0	0.00886247	0.0107574
SMDT1	0.0671865	0.0739357	0.142301	0.182142	0.12663	0.0955002	0.211209	0.238841	0.150895	0.0839699	0.0660605	0.0627357	0.0924811	0.292803	0.104079	0.167962	0.0966825	0.10055	0.252044	0.09525	0.138957	0.13716	0.0341445	0.203063	0.104131	0.0829599	0	0.0971468	0.169008	0.0584362	0.138159	0.15558	0.0867809	0.130639	0.011015	0.0718118	0.195103	0.160307	0	0.0932776	0.0951517	0.0656448	0.199707	0.0494565	0.110369	0.182144	0.0802455	0.0890897
NDUFA6	0.0687583	0.052516	0.105719	0.0968395	0.0847417	0.0502135	0.15387	0.124762	0.090595	0.0890416	0.0465237	0.0326172	0.0396049	0.0609143	0.0798794	0.0905639	0	0.0766205	0.170817	0.0726162	0.0966441	0.0914865	0.0381058	0.0983061	0.0726828	0.044624	0	0.075041	0.0886574	0.0537164	0.0836856	0.105471	0.0696614	0.0685566	0.0245205	0.041066	0.105588	0.0909332	0	0.056552	0.0433434	0.0581231	0.136135	0.0474622	0.094234	0.139571	0.0617002	0.0438879
CYP2D6	0.0165599	0.0090526	0.0130699	0.0371411	0.0515093	0.0472327	0.0033849	0.0371951	0.0425059	0.00790019	0.0119259	0.0318806	0.0385087	0.0477462	0.0480788	0.0385186	0	0.0288371	0.0176749	0.0232624	0.0181588	0.0103618	0.0131629	0.0107257	0.0236305	0.0107712	0	0.0112585	0.0108449	0.0281341	0.0140785	0.0246988	0.0338714	0	0.00200845	0.00219972	0.0220589	0.0194328	0	0.00275079	0.0222698	0.00578369	0.0325329	0.0242567	0.00545953	0.0298933	0.0195444	0.00387748
TCF20	0.813656	1.0478	1.07076	0.990401	0.996857	0.862715	1.29903	1.05912	1.23478	1.04034	1.00923	0.938245	1.06922	1.02243	1.21407	1.13458	1.06983	1.01579	0.996935	1.0524	1.01531	1.15846	1.01786	1.24955	0.946561	0.798958	0	0.784058	0.65491	0.880148	1.05257	1.06129	1.11241	1.07362	0.739337	1.22252	1.07784	1.1514	0	0.875854	1.06263	0.850672	0.925278	0.943734	0.975137	1.15335	1.33083	1.85508
NFAM1	0.0111742	0.0357494	0.019468	0.0156299	0.0245628	0	0.0241728	0.0184874	0.0167092	0.0122974	0.00141123	0.0121084	0.00966307	0.0319429	0.0087198	0.0108066	0	0.0210786	0.00805846	0.00863939	0.0257166	0.0168276	0	0.0166558	0.0265655	0.00994574	0	0.0234414	0.0191029	0.0226524	0.012608	0.0205199	0.0162843	0	0	0.0070107	0.0204944	0.0140575	0	0.0139045	0.0228277	0.00523182	0.00775324	0	0.00653561	0.0148597	0.0203909	0.102851
RRP7A	0.121774	0.140529	0.154783	0.139898	0.0974249	0.0867558	0.276314	0.229195	0.183619	0.151249	0.113679	0.128923	0.183712	0.134679	0.155839	0.242569	0.0919171	0.134983	0.266404	0.245043	0.156162	0.220347	0.232926	0.231681	0.163964	0.100137	0	0.0749762	0.0915503	0.0800563	0.132989	0.215167	0.182449	0.312122	0.0607347	0.271681	0.201049	0.207702	0	0.191052	0.184654	0.0736333	0.123937	0.215329	0.127432	0.284296	0.21793	0.614031
SERHL2	0.0467024	0.0830802	0.206086	0.2112	0.144918	0.0427765	0.196366	0.171851	0.182757	0.0890445	0.0534914	0.0669818	0.0723083	0.337492	0.0805933	0.265375	0.222498	0.20099	0.173496	0.123689	0.163215	0.205396	0.0390383	0.293783	0.0752922	0.0401291	0	0.0583709	0.195251	0.119281	0.0973807	0.241473	0.139794	0.0588484	0.0413023	0.153835	0.142169	0.143271	0	0.10873	0.068976	0.148368	0.249462	0.0880955	0.0875758	0.124132	0.180153	0.474348
POLDIP3	0.11882	0.118509	0.156995	0.109458	0.110117	0.107215	0.196866	0.198054	0.174812	0.0961452	0.120774	0.125569	0.151987	0.233621	0.165415	0.136078	0.199221	0.165078	0.162086	0.124915	0.152019	0.208575	0.0932812	0.200416	0.110594	0.0671763	0	0.0487251	0.118818	0.0983424	0.142903	0.173317	0.175685	0.157776	0.0667178	0.118946	0.154616	0.167387	0	0.132053	0.133294	0.20605	0.129953	0.079159	0.116584	0.208503	0.19913	0.145547
CYB5R3	0.11825	0.232117	0.242302	0.152998	0.159236	0.119594	0.28666	0.284847	0.236162	0.153464	0.129598	0.170334	0.191083	0.290511	0.167202	0.212689	0	0.131372	0.253669	0.167177	0.23044	0.259551	0.124672	0.247088	0.162866	0.199656	0	0.120395	0.22732	0.129615	0.203595	0.284045	0.22068	0.132623	0.112015	0.173439	0.236305	0.207699	0	0.182182	0.192366	0.148538	0.214877	0.132245	0.245036	0.233576	0.208682	0.206335
A4GALT	0	0.00471997	0.00488743	0.00581208	0.00457361	0.00251577	0	0.00168699	0.00243155	0	0	0	0	0.0113936	0.00416364	0.00223575	0	0.00390863	0.00330561	0.00215308	0.000776777	0.00348156	0	0	0	0	0	0	0.00653003	0.00106145	0	0.00225293	0.00131559	0	0	0.00126379	0.000823625	0.000923363	0	0	0.0019616	0	0.0130644	0	0.00251167	0.00249175	0	0.0232079
ARFGAP3	0.220997	0.267664	0.29588	0.278235	0.273242	0.158745	0.402598	0.306115	0.353668	0.260317	0.250017	0.236776	0.301799	0.33678	0.301683	0.297259	0	0.295371	0.286519	0.242524	0.287768	0.333325	0.244989	0.345812	0.280553	0.204171	0	0.208738	0.209622	0.215526	0.209006	0.373776	0.287871	0.298599	0.157423	0.273248	0.309234	0.315436	0	0.216979	0.289895	0.23544	0.285919	0.257694	0.250072	0.434365	0.33636	0.416797
PACSIN2	0.334926	0.414581	0.501089	0.377578	0.371455	0.264841	0.487828	0.558543	0.500399	0.53992	0.304342	0.495087	0.378553	0.378702	0.395118	0.464748	0.209417	0.293244	0.462464	0.321303	0.494621	0.406031	0.369161	0.64058	0.349623	0.262857	0	0.335497	0.372091	0.326257	0.450278	0.58099	0.444272	0.517259	0.280486	0.453866	0.406537	0.4358	0	0.492005	0.48987	0.342219	0.421402	0.321982	0.339613	0.47864	0.534085	0.769604
TTLL1	0.246991	0.199182	0.252467	0.190296	0.157123	0.116009	0.0853053	0.182267	0.305172	0.202649	0.149638	0.145814	0.199107	0.266145	0.29127	0.329368	0.093388	0.212081	0.172323	0.205403	0.235384	0.285765	0.196312	0.312996	0.137791	0.159444	0	0.114884	0.194185	0.159099	0.193908	0.256834	0.227703	0.285121	0.150581	0.212437	0.168366	0.198708	0	0.26366	0.213978	0.115806	0.256311	0.0872118	0.131159	0.201478	0.299085	0.221798
BIK	0.0030626	0.00134048	0.00811051	0.0156329	0.0210098	0.00654957	0	0.00441853	0.00694953	0.00687743	0.0010431	0.0038142	0	0.0148289	0.00772906	0.00213192	0	0.00435957	0.00542576	0	0.017514	0.00406126	0	0.0140604	0.00498674	0	0	0.00491722	0.013472	0.00815296	0	0.00903818	0.00412578	0	0	0.00691642	0.00128473	0.00557929	0	0	0	0	0.0294125	0	0.00194602	0.021296	0.00446492	0.0177433
MCAT	0.0414126	0.0369441	0.0770831	0.0565189	0.0414273	0.0469165	0.104629	0.0723772	0.065369	0.0604168	0.0587173	0.0494506	0.053279	0.0524099	0.0589796	0.102067	0	0.0496894	0.110947	0.0699596	0.0867426	0.0900502	0.0728894	0.104173	0.0729997	0.03656	0	0.0362121	0.0590052	0.0380305	0.0565096	0.0616346	0.0543612	0.0902601	0.0525469	0.0884856	0.0797978	0.0476519	0	0.0529636	0.0529055	0.0274835	0.106497	0.0394121	0.0415603	0.0779544	0.0819297	0.0449355
TSPO	0.00659575	0.00735761	0.00804408	0.00895487	0.00244946	0.00396216	0.0158019	0.0119207	0.00355535	0	0.00618948	0	0.00618889	0.008083	0.00669339	0.0090505	0	0.00296588	0.012395	0.0124717	0	0.00717786	0	0.0131378	0.0101785	0.00724384	0	0.00455196	0.00866796	0.0056425	0.00497601	0.019108	0.012425	0	0.00205668	0	0.00557741	0.0100474	0	0.0157899	0.001913	0	0.00205335	0	0.00555478	0.0201226	0	0.00353455
TTLL12	0.0774102	0.100147	0.142618	0.114142	0.122561	0.177669	0.118591	0.137344	0.14617	0.0691888	0.112249	0.0847464	0.0985794	0.138828	0.144052	0.109561	0	0.120859	0.13174	0.128016	0.132271	0.15329	0.027888	0.149166	0.105717	0.117727	0	0.0636228	0.0847688	0.0927762	0.0584439	0.152723	0.138597	0.0345144	0.108529	0.115158	0.119394	0.129197	0	0.113463	0.102026	0.149963	0.119301	0.0749206	0.117144	0.0957319	0.161528	0.103501
SCUBE1	0.0400544	0.0733676	0.0959637	0.0406038	0.105625	0.0661064	0.0454508	0.0637781	0.100831	0.052831	0.0480845	0.0777071	0.0356596	0.0892314	0.175988	0.0817331	0.144854	0.0771451	0.0706813	0.0711799	0.0909814	0.081436	0.0934254	0.124887	0.0589644	0.0416127	0	0.0334	0.0315162	0.0127291	0.00683116	0.0529003	0.0716438	0.0549015	0.0985411	0.0774585	0.0438301	0.09243	0	0.03894	0.0487345	0.0304986	0.0250688	0.0317405	0.190866	0.113746	0.108536	0.105383
MPPED1	0.593446	0.960972	0.953077	0.881945	1.10902	0.765769	0.909116	0.97075	1.36213	0.790261	0.817736	0.825892	0.894249	0.968308	0.945015	1.32548	0.629196	0.949727	0.951393	0.947927	1.00142	0.944457	0.895389	1.23571	0.806175	0.601094	0	0.551298	0.683499	0.784441	0.820001	1.00737	0.881511	1.09239	0.593257	1.09111	0.775638	0.826777	0	0.728295	1.0197	0.609444	0.869078	0.704737	0.827653	0.798232	1.30818	1.22818
EFCAB6	0.716194	0.506957	0.599141	0.601686	0.583596	0.540593	0.370362	0.598065	0.630512	0.639703	0.714041	0.600539	0.538904	0.803898	0.782357	0.648824	0.527022	0.740351	0.569562	0.657434	0.737294	0.779329	0.623648	0.795691	0.581384	0.50148	0	0.446578	0.620339	0.60801	0.443023	0.618796	0.604306	0.954397	0.469649	0.651142	0.514911	0.592279	0	0.55243	0.524508	0.524088	0.593446	0.375446	0.368857	0.592602	0.717193	0.614162
SULT4A1	0.567175	0.525353	0.768514	0.552567	0.648705	0.704395	1.21272	0.928396	0.703664	0.6065	0.654936	0.639345	0.590945	0.858966	0.637551	0.641742	0.460501	0.586314	0.994918	0.529029	0.693758	0.781916	0.420861	0.804222	0.839674	0.61034	0	0.701497	0.817824	0.478961	0.673905	0.92736	0.707024	0.687798	0.429557	0.573231	0.834195	0.763998	0	0.582359	0.477731	0.571799	0.818714	0.52753	0.871638	1.04915	0.560228	1.05133
PNPLA5	0.0385225	0.0466527	0.0436085	0.0238548	0.0293008	0.00735677	0.0138776	0.0433281	0.0635021	0.0310394	0.00895901	0.0243224	0.0548466	0.0558932	0.0555718	0.0677892	0	0.0728887	0.0282286	0.0496453	0.0460754	0.0636094	0.076113	0.0395982	0.0287234	0.0543978	0	0.0192246	0.0332732	0.0103719	0.0523905	0.0673597	0.0288074	0	0.0381982	0.0343385	0.0374669	0.0318363	0	0.109399	0.063248	0.0565954	0.0395283	0.0125078	0.0208893	0.0328247	0.0743509	0.0717226
PNPLA3	0.0179541	0.0245611	0.0203853	0.0279088	0.0331901	0.00251089	0.0236711	0.0204076	0.024076	0.0389029	0.0209789	0.0228556	0.0247884	0.00998792	0.0432434	0.0771181	0	0.0505364	0.0180459	0.0534244	0.01565	0.0218441	0.0441568	0.0466779	0.0149578	0.0174311	0	0.0175596	0.0178459	0.0108127	0.0378906	0.0284964	0.0130405	0	0.00920385	0.0332991	0.0171395	0.0179168	0	0.0221036	0.0271389	0.00846701	0.022961	0	0.00494215	0.0196743	0.0518104	0.0476586
SAMM50	0.126583	0.140583	0.161971	0.148878	0.135054	0.0860047	0.194677	0.204117	0.199131	0.143187	0.131278	0.135297	0.163541	0.21662	0.20683	0.202211	0	0.203857	0.200082	0.174108	0.175605	0.22445	0.161193	0.187936	0.139572	0.0916338	0	0.0962852	0.133745	0.126825	0.179228	0.21603	0.167872	0.136925	0.100162	0.158488	0.15612	0.172403	0	0.132537	0.138677	0.105693	0.161168	0.0994752	0.127174	0.159391	0.201039	0.0818618
PARVB	0.398865	0.461298	0.557034	0.461378	0.458379	0.314924	0.501891	0.572705	0.58888	0.462738	0.479448	0.439703	0.434686	0.667112	0.697046	0.653354	0.454898	0.69545	0.46577	0.550461	0.577891	0.685963	0.302422	0.793227	0.396629	0.264753	0	0.245658	0.419275	0.356034	0.401267	0.582783	0.518488	0.55091	0.328217	0.60274	0.537341	0.520171	0	0.395866	0.554162	0.506379	0.635371	0.400883	0.423091	0.527201	0.691382	1.72817
PARVG	0.0214345	0.0228208	0.0276818	0.0136366	0.0241623	0.0164111	0.038964	0.0188702	0.0295983	0.0159568	0.0237658	0.021826	0.0238815	0.0168963	0.0306203	0.0148035	0	0.0296913	0.0291018	0.0205214	0.0291163	0.0468322	0	0.0213087	0.0151957	0.0247326	0	0.00817206	0.0176911	0.0114342	0.0304512	0.0323816	0.0291109	0	0.0311367	0.0246754	0.0289127	0.0283021	0	0.0349757	0.0230503	0.0381026	0.0212776	0.00711813	0.0124219	0.0461248	0.0270711	0.631069
SHISAL1	0.207998	0.234022	0.382971	0.229427	0.312206	0.23326	0.503363	0.437159	0.44604	0.405131	0.306599	0.392457	0.327075	0.308454	0.356416	0.301346	0.0966825	0.346168	0.41694	0.36254	0.349695	0.489772	0.322358	0.438781	0.326289	0.235764	0	0.310593	0.248299	0.204649	0.270646	0.486636	0.326683	0.371581	0.2491	0.385827	0.361879	0.310161	0	0.218757	0.256525	0.22867	0.31932	0.208397	0.280659	0.485894	0.459271	0.322993
RTL6	0.0403177	0.0806094	0.128769	0.0812968	0.0725383	0.0450719	0.225266	0.154275	0.0830989	0.0841866	0.100583	0.0685802	0.0608043	0.0474274	0.0612382	0.040235	0	0.0452158	0.209766	0.0700732	0.117349	0.116528	0.048831	0.0841895	0.0964829	0.0894427	0	0.0752044	0.110651	0.0340525	0.099385	0.10135	0.0965305	0.0713031	0.0294586	0.0440273	0.126549	0.117697	0	0.0606561	0.0345219	0.0337695	0.0804476	0.0581747	0.180042	0.129564	0.0287505	0.154096
PRR5	0.0425313	0.070583	0.100156	0.0686501	0.0881205	0.0473593	0.0678692	0.0841703	0.141449	0.116144	0.0598716	0.0665068	0.107996	0.0987181	0.133716	0.108973	0	0.0671359	0.0628089	0.122767	0.0714355	0.120208	0.131615	0.127012	0.068891	0.0873056	0	0.0831346	0.0869329	0.114681	0.06983	0.0852771	0.121145	0.184603	0.0780345	0.0914807	0.0829799	0.0894584	0	0.0794544	0.13533	0.0470096	0.0800025	0.0747065	0.0751442	0.113161	0.177161	0.431725
PRR5-ARHGAP8	0.038094	0.0241744	0.0306819	0.0115887	0.0229863	0.00560598	0.0495427	0.0257187	0.0179569	0.0317313	0.0192487	0.025607	0.0203898	0.0252764	0.0335928	0.0375662	0	0.0362223	0.010849	0.0384039	0.0295037	0.0709928	0	0.056237	0.0212777	0.033626	0	0.0120356	0.0494956	0.0109588	0.0249277	0.0981822	0.0329709	0.0751173	0.0382088	0.0174466	0.0370363	0.0175896	0	0.0531791	0.023674	0.0486677	0.0232215	0.00981103	0.0105916	0.0602465	0.0420613	0.138532
ARHGAP8	0.00239557	0	0.000433495	0	0	0	0	0	0.000643865	0	0.00187664	0	0	0	0.00146543	0	0	0	0	0	0	0	0	0	0	0	0	0	0	0	0	0.0036078	0	0	0	0	0.00130548	0	0	0.00891399	0	0	0.00208898	0	0	0	0	0.00537235
PHF21B	0.0280225	0.0169224	0.0549459	0.0398753	0.0295234	0.0554325	0.0369618	0.06353	0.0421168	0.029081	0.0224878	0.0316641	0.0282907	0.0790597	0.0388455	0.0292775	0	0.0214054	0.0267414	0.0386013	0.0214748	0.056307	0.0621615	0.022278	0.0165964	0.0370373	0	0.0373904	0.033381	0.0393256	0.0620367	0.1015	0.0554779	0.0281646	0.0425555	0.0258553	0.0879935	0.0300903	0	0.160843	0.0204853	0.0426802	0.0542236	0.0403583	0.0211317	0.0785861	0.0338131	0.676918
NUP50	0.22776	0.146468	0.274317	0.244635	0.173335	0.243495	0.256599	0.300987	0.199961	0.16942	0.199308	0.268874	0.212761	0.208678	0.185199	0.231677	0	0.201112	0.297021	0.153141	0.231008	0.306935	0.108119	0.215751	0.222608	0.179865	0	0.158625	0.323669	0.145861	0.173975	0.312261	0.198069	0.318275	0.158566	0.19948	0.215606	0.19485	0	0.174372	0.131344	0.224719	0.285573	0.132324	0.248905	0.265487	0.135629	0.128492
KIAA0930	1.26481	1.56742	1.83275	1.38022	1.35917	1.26651	1.86446	1.79498	1.50261	1.3687	1.18212	1.20019	1.45219	1.99515	1.47564	1.2887	0.891808	1.42853	1.82158	1.38691	1.37623	2.02389	1.03709	1.44553	1.26496	1.17812	0	1.44523	1.68679	1.5079	1.79547	1.83246	1.96665	1.61303	1.09572	1.20772	1.71733	1.72613	0	1.57306	1.46145	1.68499	1.824	1.40378	1.70044	1.40679	1.4186	1.84614
UPK3A	0.00933216	0.00672117	0.00725272	0.00837948	0.0100322	0	0	0.00260973	0.00312902	0	0.00310799	0	0	0	0.00401209	0.00259009	0	0.00178341	0.00102658	0.00176362	0	0.00189082	0	0.00558181	0.0049486	0.0106257	0	0	0.00700896	0.00882599	0	0.00520622	0	0	0	0	0.00124218	0	0	0	0	0	0	0	0	0	0	0
FAM118A	0.169438	0.184533	0.18773	0.149278	0.32312	0.0980058	0.314237	0.243997	0.195037	0.366895	0.145741	0.135756	0.168725	0.33169	0.191645	0.186525	0.425765	0.237535	0.378068	0.171405	0.160222	0.287008	0.187349	0.226997	0.13139	0.158511	0	0.131297	0.14032	0.147938	0.230088	0.197207	0.221466	0.134639	0.0882769	0.497922	0.206796	0.414412	0	0.169034	0.336552	0.113573	0.189246	0.146775	0.188676	0.17003	0.235698	0.321681
SMC1B	0.04846	0.0165827	0.0421525	0.053665	0.0251163	0.0298617	0.0147878	0.0341194	0.0403496	0.0113291	0.012767	0.023485	0.0161947	0.0531256	0.0269562	0.0439866	0.211251	0.0554202	0.0187594	0.0538881	0.0421323	0.0707409	0	0.0457749	0.0214998	0.00652524	0	0.0405996	0.0365164	0.0236236	0.026156	0.0245414	0.0225267	0	0.0193618	0.010607	0.0203044	0.0159249	0	0.0209904	0.00771257	0.033928	0.093143	0.0112784	0.00974347	0.0462345	0.00909898	0.0634947
RIBC2	0.00951302	0.0317236	0.032019	0.0222221	0.0235693	0.0106151	0.0509698	0.0618	0.0440462	0.00976888	0.0071771	0.00773151	0.065494	0.0450447	0.0344825	0.0416211	0	0.0363335	0.0308415	0.0169775	0.0290003	0.090032	0	0.0185398	0.00954306	0.0107154	0	0.0211223	0.0108756	0.0163044	0.0916813	0.0478512	0.0497583	0.0372787	0.0489487	0.0172485	0.0625163	0.0531184	0	0.0524471	0.0206349	0.0389296	0.0318078	0.0197086	0.0236406	0.0194554	0.0352923	0.0734564
FBLN1	0.0137915	0.00533861	0.0236484	0.0209822	0.0274944	0.0114793	0.0072372	0.0122006	0.0161666	0.00536936	0.00849891	0	0.00725791	0.0215701	0.00781802	0.00392126	0	0.0133147	0.0115494	0.00786515	0.00970657	0.024673	0.017052	0.00796847	0.017127	0.0140316	0	0.0108842	0.0133863	0.0125075	0.0403488	0.0420039	0.0124699	0	0.0260201	0.0066209	0.00795276	0.00615548	0	0.0133842	0.00632038	0	0.0349277	0	0.0117845	0.00906226	0.0143362	0.0906141
ATXN10	1.18359	1.27061	1.26352	1.13557	1.24553	1.14732	1.01875	1.317	1.29482	1.21623	1.18056	1.20592	1.14379	1.38209	1.22934	1.38161	0.816414	1.25017	1.2485	1.28185	1.2695	1.39335	0.91294	1.37193	1.21521	1.22384	0	1.08251	1.18587	1.0627	1.01121	1.36389	1.23638	1.11162	0.910088	1.3586	1.20917	1.15313	0	1.14294	1.10595	1.24917	1.12393	0.816875	1.11706	1.47643	1.36459	0.488412
WNT7B	0.00184762	0.00322622	0.00371155	0.00925641	0.00350818	0.00378554	0	0	0.0053241	0	0	0	0.00231214	0	0.00491253	0.00347854	0	0.00339134	0	0.00375803	0.000899926	0.00389124	0	0	0.000835379	0.00320212	0	0	0.0118863	0.0063376	0	0.00404619	0.00165534	0	0	0.0025876	0	0.00262065	0	0.00180299	0	0	0.00267609	0.00526647	0.00440566	0.0193115	0.00518134	0.021125
PPARA	0.029297	0.0268659	0.0441257	0.0695125	0.04011	0.00754853	0.031937	0.0137693	0.0227805	0.00972764	0.0137725	0.016049	0.00814092	0.0409166	0.0213817	0.0293607	0	0.041914	0.0123375	0.0172586	0.0131625	0.0372618	0	0.0351122	0.0348648	0.0446	0	0.0197688	0.0406224	0.0317825	0.00476056	0.0385924	0.0234608	0.0113956	0.0162196	0.0205381	0.0160263	0.030331	0	0.0325133	0.0251515	0.0340987	0.0301271	0.0193569	0.0151325	0.0304123	0.0303074	0.617515
CDPF1	0.0273116	0.0146037	0.0240693	0.0441697	0.0115424	0.0416035	0.00641189	0.0247018	0.024329	0.0267707	0.0212436	0.0146228	0.0122658	0.0300171	0.0161908	0.0128669	0	0.0339965	0.0412059	0.0145189	0.0326719	0.0308815	0	0.0340299	0.0182976	0.0150956	0	0.0176421	0.0336814	0.0140734	0.0338858	0.0274053	0.0151868	0.0213206	0.0194072	0.0153549	0.0118779	0.0150492	0	0.0148649	0.016035	0.00554466	0.0614241	0.0180549	0.0139314	0.00374994	0.0144841	0.014556
TTC38	0.00283951	0.00923724	0.00822622	0.00213092	0.0129945	0.0202614	0.00529996	0.0108562	0.00796366	0.00895384	0	0.00519751	0.0154506	0.0226171	0.017695	0.00837453	0	0.0134315	0.0094514	0.0042773	0.00877398	0.00885074	0.013337	0.0129669	0.00825515	0.0120933	0	0.0080072	0.0164313	0.00720457	0.0240032	0.0061482	0.0128804	0.022239	0.013848	0.0112014	0.00918502	0.0100867	0	0.0160267	0.0107613	0	0.00849815	0.00415591	0.00304593	0.00498241	0.00472005	0.0143853
GTSE1	0.00659353	0.00935837	0.012643	0.0257077	0.0133576	0.00983879	0.00504593	0.00716974	0.00617435	0	0.00590361	0	0	0	0.00707643	0.0078299	0	0.00858245	0.0013999	0.00347413	0.00603806	0.00625918	0	0.013482	0.00473316	0.00908715	0	0.0128127	0.0169013	0.00554713	0	0.00618938	0.0127262	0.042532	0	0.0168369	0.00468443	0.00857646	0	0.00271253	0	0	0.0111637	0	0.00266339	0.012948	0.0070594	0.0119286
TRMU	0.28661	0.295095	0.249719	0.240197	0.260928	0.217578	0.128547	0.369493	0.369873	0.234611	0.215626	0.215351	0.292923	0.443615	0.350553	0.372171	0.174752	0.352168	0.265926	0.284602	0.259515	0.408382	0.188553	0.321314	0.208834	0.201794	0	0.182244	0.276163	0.18406	0.208726	0.376118	0.281355	0.265325	0.190608	0.200948	0.215485	0.227304	0	0.283921	0.245182	0.273122	0.351956	0.131066	0.173076	0.304905	0.357037	0.0659269
CELSR1	0.0166497	0.0228979	0.0519215	0.0912875	0.0808812	0.0343917	0.0189455	0.0315327	0.0994989	0.0192137	0.0387605	0.0176764	0.028108	0.0623967	0.096508	0.112896	0	0.114658	0.0230319	0.024146	0.114838	0.0354626	0.0413615	0.117505	0.0370251	0.0760224	0	0.00522578	0.0560567	0.034749	0.00784197	0.0544447	0.014238	0.0274657	0.0211282	0.0781228	0.0204653	0.00880405	0	0.0201438	0.0622819	0.00523182	0.039132	0.00626509	0.0252118	0.0293377	0.30327	0.201238
GRAMD4	0.188154	0.278621	0.332413	0.260475	0.265403	0.219988	0.331162	0.363131	0.451525	0.285179	0.297896	0.287077	0.380393	0.411177	0.458092	0.429277	0.0606843	0.424665	0.307146	0.317875	0.344768	0.368609	0.199722	0.564829	0.207299	0.194314	0	0.179316	0.193757	0.186265	0.330153	0.449145	0.293739	0.400478	0.118661	0.318825	0.353394	0.293166	0	0.342764	0.319271	0.197044	0.281669	0.125149	0.217142	0.556629	0.561949	0.636937
CERK	0.152834	0.146422	0.20345	0.197484	0.169716	0.135648	0.260911	0.219039	0.221206	0.18286	0.184868	0.143082	0.164949	0.308295	0.217442	0.218794	0.0627749	0.201663	0.239233	0.194705	0.187879	0.279188	0.137288	0.247451	0.123369	0.104854	0	0.150207	0.132135	0.140531	0.223335	0.22242	0.204678	0.175754	0.133059	0.199869	0.26405	0.203309	0	0.14402	0.165872	0.0612525	0.207281	0.105537	0.149305	0.229223	0.221085	0.455762
TBC1D22A	0.98351	1.00239	1.02954	0.999194	1.01875	0.817193	0.799474	1.02242	1.26051	1.00364	1.17808	1.05506	1.09206	1.22119	1.3651	1.25826	0.396486	1.25727	1.00935	1.18841	1.14995	1.36608	0.892393	1.33221	0.919366	0.875346	0	0.809847	0.942989	0.933103	1.0154	0.994461	1.16866	1.2188	0.788724	1.21884	0.926435	0.956124	0	0.994634	1.09448	1.17105	1.06619	0.718371	0.869073	1.28841	1.38876	1.26694
BRD1	0.320319	0.370946	0.414177	0.448748	0.373697	0.338099	0.330272	0.490748	0.604746	0.443433	0.396624	0.399415	0.331755	0.739134	0.580798	0.588614	0.112735	0.558619	0.467984	0.440442	0.463954	0.624538	0.385298	0.700513	0.219148	0.246131	0	0.243036	0.280231	0.275907	0.387735	0.566132	0.477079	0.480628	0.211313	0.477823	0.425475	0.424933	0	0.422537	0.44506	0.335969	0.491163	0.17596	0.217441	0.624846	0.654523	0.60332
ZBED4	0.166319	0.196906	0.284725	0.265817	0.22449	0.25878	0.287012	0.292406	0.296422	0.272205	0.20858	0.247864	0.200804	0.348014	0.273728	0.281423	0.194099	0.270983	0.355199	0.182074	0.259903	0.330705	0.216309	0.313356	0.174932	0.153639	0	0.189763	0.278628	0.227389	0.221929	0.417378	0.261167	0.259539	0.150594	0.190346	0.327043	0.256119	0	0.257371	0.18393	0.203045	0.32916	0.14118	0.19524	0.286358	0.3722	0.397655
ALG12	0.0365292	0.0699586	0.0880782	0.0560436	0.0682173	0.0502877	0.115468	0.108434	0.106608	0.0958107	0.0682738	0.0528315	0.111519	0.1693	0.0895996	0.0831567	0	0.0868527	0.0611608	0.0822651	0.0749915	0.11408	0.0364655	0.216177	0.0538855	0.0308829	0	0.0510833	0.0502906	0.0631398	0.0902113	0.10621	0.0780426	0.100754	0.0289111	0.0680517	0.110853	0.108373	0	0.0877019	0.0745649	0.0319607	0.101219	0.0357533	0.0525063	0.0638775	0.118458	0.150334
CRELD2	0.0867232	0.0837505	0.1124	0.122569	0.100538	0.0844026	0.11723	0.143067	0.171358	0.0873617	0.0803152	0.0599224	0.0904393	0.27924	0.168701	0.210169	0	0.181717	0.141078	0.108361	0.146373	0.139923	0.0631151	0.218212	0.069259	0.0709006	0	0.0733223	0.0952159	0.0664792	0.0323393	0.144649	0.109801	0.0496583	0.0477902	0.0967001	0.129878	0.101474	0	0.084535	0.142113	0.0898826	0.161235	0.0570518	0.0343837	0.0988801	0.174215	0.0544843
PIM3	0.113328	0.0797281	0.0974444	0.0576728	0.0668662	0.0824282	0.116178	0.119325	0.127796	0.0655163	0.0876004	0.0761984	0.0845611	0.155768	0.07796	0.101492	0	0.0428957	0.148537	0.0957096	0.0923194	0.107043	0.0333896	0.0686568	0.105224	0.100369	0	0.0748939	0.0905102	0.0682539	0.153172	0.163131	0.0862813	0.069646	0.0500641	0.0766868	0.12771	0.0865593	0	0.0651095	0.0729479	0.119353	0.0942192	0.0812803	0.1151	0.241074	0.097302	0.0397854
IL17REL	0.00475545	0	0	0.00313119	0.00336708	0	0	0.00102054	0.000748932	0.00184838	0	0	0.00503647	0.0054993	0.00454483	0.00275247	0	0	0	0	0.00199515	0.00225849	0	0.00332004	0.00190614	0	0	0	0.00204068	0	0	0	0	0	0	0	0.00118288	0	0	0	0	0	0	0	0.0038789	0.00210958	0	0
TTLL8	0	0.00653595	0.00419489	0.00475428	0.00389864	0.00774239	0	0	0.00338206	0	0	0.0014659	0.00304539	0	0.000963676	0.00244428	0	0	0	0.00236593	0.00261514	0.000686529	0	0.0104075	0.00239742	0.00246385	0	0	0.00743455	0.0028604	0	0.00191681	0.00189224	0	0	0.00105116	0	0.00314571	0	0.00331378	0	0	0	0	0.00385246	0	0	0.00369019
MLC1	0.0207958	0.0142756	0.00921533	0.014054	0.0117322	0.0076676	0.0115064	0.00914349	0.00626171	0.0109138	0.000858923	0.00173584	0.00251846	0.00623011	0.00206643	0.00271085	0	0.00817871	0.0138861	0.00585789	0.00259913	0.00798393	0	0.0110643	0.00849749	0.0224606	0	0	0.0148642	0.0152825	0.00971209	0.0145644	0.0105213	0	0	0.00414017	0	0.00692812	0	0	0.00263603	0	0.0059559	0.00566788	0.00402147	0.00170213	0.00692411	0.0325574
MOV10L1	0.0981337	0.0470402	0.130366	0.160834	0.13649	0.0626244	0.050515	0.07702	0.244294	0.129783	0.0692073	0.121703	0.0770962	0.039233	0.241933	0.156073	0	0.0630919	0.0739056	0.142487	0.0807614	0.146507	0.0525147	0.13942	0.132626	0.0630018	0	0.0580503	0.10566	0.10574	0.0307329	0.102239	0.136841	0.0261416	0.0877561	0.137461	0.0652017	0.067926	0	0.0450279	0.12262	0.0751335	0.0858671	0.0376571	0.0835688	0.0610158	0.117462	0.107164
PANX2	0.131377	0.158562	0.193838	0.299001	0.249383	0.174531	0.145711	0.225174	0.302445	0.138251	0.180779	0.126945	0.249446	0.416821	0.251328	0.267839	0.176689	0.253447	0.221165	0.199831	0.208129	0.208704	0.105317	0.309424	0.181501	0.136364	0	0.0969103	0.165995	0.183586	0.118654	0.240197	0.167324	0.190869	0.0686234	0.182841	0.179017	0.203181	0	0.108821	0.164539	0.225915	0.296262	0.127391	0.148911	0.103747	0.19422	0.0444548
TRABD	0.138109	0.108134	0.152245	0.169294	0.153256	0.119913	0.205736	0.193034	0.184922	0.126781	0.110296	0.0951623	0.100377	0.311395	0.143742	0.184683	0.291362	0.141832	0.173072	0.142507	0.169704	0.142071	0.0800182	0.161509	0.100761	0.0680314	0	0.204037	0.159676	0.17296	0.229905	0.204592	0.14549	0.215238	0.093528	0.130569	0.22722	0.19055	0	0.124424	0.115667	0.230218	0.254719	0.180815	0.14977	0.0895198	0.124424	0.103209
SELENOO	0.672437	0.618773	0.621037	0.462309	0.415034	0.421395	0.649172	0.681798	0.814794	0.597923	0.518919	0.564356	0.642789	1.07981	0.724796	0.743461	0.310657	0.721232	0.603511	0.579546	0.616966	0.756588	0.279232	0.79545	0.506083	0.518561	0	0.248403	0.480351	0.43379	0.606114	0.799241	0.698896	0.595276	0.462957	0.572842	0.625169	0.659282	0	0.891354	0.708529	0.636384	0.746908	0.50315	0.512681	0.576092	0.798254	0.728393
TUBGCP6	0.247261	0.296017	0.201052	0.164636	0.25103	0.204531	0.272531	0.325183	0.299622	0.204785	0.188897	0.242084	0.338349	0.261301	0.334919	0.203419	0.168608	0.230741	0.211504	0.240199	0.245379	0.227175	0.108621	0.220761	0.22045	0.238933	0	0.20404	0.143679	0.196121	0.293073	0.249576	0.291664	0.203008	0.17552	0.264556	0.288319	0.316679	0	0.232212	0.339065	0.166264	0.167754	0.224036	0.22414	0.215035	0.315495	0.172969
HDAC10	0.102882	0.0789336	0.0742295	0.0812092	0.104726	0.100104	0.196741	0.182623	0.18833	0.112067	0.10339	0.0943687	0.161975	0.159143	0.145686	0.123392	0.270731	0.116336	0.117856	0.12847	0.123476	0.0825748	0.082394	0.0889019	0.118665	0.0766885	0	0.123145	0.0722085	0.0981251	0.198997	0.17686	0.192916	0.116436	0.0439044	0.100326	0.16947	0.147896	0	0.100171	0.0946234	0.114488	0.130253	0.212215	0.142716	0.0330343	0.195193	0.0827482
MAPK12	0.138628	0.122388	0.145451	0.144694	0.125926	0.116156	0.13265	0.193636	0.19575	0.119558	0.0786566	0.0877997	0.0996836	0.173967	0.158902	0.173203	0	0.159676	0.142744	0.12933	0.262693	0.167465	0.0639072	0.180524	0.114812	0.123762	0	0.137991	0.122719	0.135793	0.19535	0.161631	0.146996	0.0690013	0.0450407	0.0824716	0.120539	0.108405	0	0.0663317	0.0881058	0.0795253	0.152739	0.0866792	0.145244	0.0677491	0.118554	0.0996903
MAPK11	0.339206	0.474204	0.36129	0.314228	0.463425	0.402744	0.271703	0.403324	0.579402	0.30036	0.392257	0.306203	0.384868	0.413043	0.529343	0.472104	0	0.438688	0.341016	0.448954	0.47903	0.41151	0.34449	0.315953	0.417644	0.531215	0	0.465128	0.301454	0.304057	0.327319	0.410075	0.404256	0.531868	0.220342	0.408346	0.32811	0.251649	0	0.293388	0.620867	0.332415	0.241604	0.384413	0.429864	0.417523	0.647395	0.182957
PLXNB2	0.179277	0.221777	0.223567	0.188188	0.247812	0.201369	0.374298	0.32811	0.301421	0.235675	0.216739	0.217937	0.294217	0.272233	0.291825	0.262371	0.157367	0.285718	0.221685	0.268811	0.217302	0.215054	0.101993	0.256276	0.195058	0.132219	0	0.248445	0.191609	0.256216	0.230191	0.232708	0.29349	0.301309	0.146777	0.174651	0.271689	0.302311	0	0.25956	0.268779	0.251338	0.197539	0.204595	0.271823	0.231487	0.264922	0.26855
DENND6B	0.503828	0.52922	0.518815	0.392295	0.4114	0.297775	0.22526	0.581885	0.664012	0.478132	0.428189	0.453516	0.615503	0.733691	0.660383	0.643045	0.248329	0.523582	0.478789	0.545252	0.492121	0.586274	0.483113	0.659789	0.43035	0.474135	0	0.372128	0.367804	0.460157	0.748773	0.559698	0.610089	0.684101	0.400586	0.56968	0.409655	0.498179	0	0.467599	0.629436	0.513439	0.525332	0.328547	0.342806	0.380174	0.710049	0.337986
PPP6R2	1.17084	1.23928	1.24536	1.23109	1.16876	1.11167	0.986376	1.22201	1.44913	1.16582	1.00094	1.27648	1.27506	1.44407	1.48504	1.39176	0.911459	1.34936	1.25024	1.46237	1.29536	1.17771	1.10711	1.36847	0.969054	1.05778	0	0.800888	1.05739	1.04625	1.07038	1.28841	1.28796	1.36653	1.01323	1.3061	1.14923	1.18749	0	1.05534	1.31857	0.912274	1.44088	0.860326	0.940642	1.29529	1.47104	1.16845
SBF1	0.12668	0.1516	0.174705	0.132435	0.153214	0.115475	0.267673	0.281616	0.201648	0.152009	0.125605	0.123398	0.211354	0.258219	0.217457	0.184685	0	0.149694	0.256646	0.213057	0.213124	0.18253	0.0327188	0.210067	0.154917	0.101058	0	0.105689	0.113008	0.129371	0.230446	0.283011	0.186893	0.193147	0.0896766	0.123914	0.232204	0.189871	0	0.167378	0.150267	0.160945	0.246613	0.120627	0.242615	0.261618	0.120875	0.11545
ADM2	0	0	0.00137435	0	0.00141747	0	0	0	0	0	0	0	0	0	0	0	0	0	0	0	0	0.000295575	0	0	0.000451171	0	0	0	0.00100799	0	0	0	0	0	0	0	0	0	0	0	0	0	0	0	0	0.00263126	0	0
MIOX	0	0	0.00112097	0.00145079	0	0	0	0.00117931	0.00180366	0.0057835	0.00507192	0	0	0	0	0	0	0	0	0	0.00149488	0.00178228	0	0	0	0	0	0	0	0	0	0.0043645	0.000789332	0	0	0	0.00128714	0.00111206	0	0	0	0	0	0	0.0014896	0	0	0.0157831
LMF2	0.201641	0.235662	0.169622	0.178961	0.236924	0.148269	0.215242	0.247598	0.283643	0.153364	0.145863	0.138144	0.224898	0.372879	0.323225	0.226604	0.197369	0.253499	0.2166	0.225064	0.238241	0.189838	0.0588543	0.222178	0.176834	0.182436	0	0.170485	0.141236	0.162014	0.192087	0.254707	0.208772	0.122196	0.0873762	0.217199	0.177244	0.210802	0	0.198821	0.249283	0.112724	0.296671	0.141977	0.180477	0.141265	0.174852	0.115899
NCAPH2	0.105818	0.0787982	0.0724318	0.0515657	0.0582106	0.0881379	0.240932	0.113752	0.148045	0.0690505	0.0890215	0.0745961	0.118765	0.106992	0.0803755	0.0779123	0.093388	0.0619495	0.100089	0.106939	0.0911706	0.085427	0.0551073	0.0893976	0.108336	0.0727544	0	0.10429	0.0794409	0.0685155	0.11527	0.140769	0.091207	0	0.049468	0.0787224	0.103555	0.0686155	0	0.0912892	0.0607586	0.0558278	0.0824211	0.12983	0.0640577	0.120299	0.129364	0.176407
TYMP	0.00202791	0.00363614	0.00870597	0.0252089	0.0229956	0.00346817	0.00538816	0.00618529	0.0183307	0.00181979	0.00968183	0	0.00745007	0.0130237	0.00620458	0.0211438	0	0.0107508	0.00826396	0.0027019	0.00893709	0.00596266	0	0.0295981	0.00459498	0	0	0	0	0.00495367	0.00446905	0.0145669	0.00605068	0.0241055	0.00328328	0.00501066	0.00686928	0	0	0	0.00437128	0	0.00825456	0	0	0.00256274	0.0169309	0.0160779
ODF3B	0	0.00182463	0	0	0	0	0	0	0	0	0	0	0	0	0	0	0	0	0	0	0	0	0	0	0	0	0	0.00452745	0.00369114	0	0	0	0.0010238	0	0	0	0	0	0	0	0	0	0	0	0	0	0	0
SYCE3	0	0.00351328	0.00652142	0.00209631	0.00969312	0	0.00822838	0.00164244	0.003328	0	0	0	0	0	0	0	0	0.00306108	0.001935	0	0.00327209	0.00327809	0	0	0.00500392	0.0015595	0	0.00577355	0.00673595	0.00698182	0.00856812	0	0.00239085	0	0	0	0.00148959	0.00154293	0	0	0	0	0	0.00323441	0.00397568	0.00202671	0	0.0478261
CPT1B	0.00816852	0.00147955	0.00338166	0	0.00127667	0	0	0.00798618	0.00697722	0	0	0	0.00489706	0	0.00591581	0.00484879	0	0.00190074	0.000949965	0.00602333	0	0.00245895	0	0	0	0.00670216	0	0	0.00114019	0	0.0286711	0	0.00575091	0	0	0	0.0115557	0.00716426	0	0.00258386	0.00915722	0.0069586	0	0	0.00303216	0.00325247	0	0.00459337
CHKB-CPT1B	0	0	0	0	0	0	0	0	0.00115041	0	0	0	0	0	0	0	0	0	0	0	0	0	0	0	0	0	0	0	0	0.00203136	0	0	0	0	0	0	0.00187729	0	0	0	0	0	0	0	0	0	0	0
CHKB	0.0111488	0.0467077	0.0308165	0.0579392	0.0403294	0.0456006	0.0179323	0.0528784	0.0536385	0.0559668	0.0153259	0.0346526	0.0483377	0.0915047	0.049051	0.0652289	0	0.0492699	0.0269032	0.050193	0.0376695	0.042856	0.00727021	0.0938216	0.0176523	0.0181674	0	0.0124538	0.0601283	0.0224159	0	0.0367726	0.0275948	0.0435044	0.0192326	0.0509931	0.0254357	0.0357212	0	0.0270471	0.0489449	0.00622983	0.0560286	0.0277863	0.0448596	0.0241725	0.0376462	0.23793
MAPK8IP2	0.324709	0.448574	0.508472	0.290339	0.342384	0.397985	0.876602	0.652942	0.423214	0.4337	0.396782	0.353823	0.572183	0.318775	0.398643	0.295275	0.420552	0.290914	0.65493	0.355659	0.514146	0.386548	0.199373	0.329574	0.692375	0.460152	0	0.53082	0.39023	0.340479	0.765371	0.581322	0.471006	0.28491	0.29987	0.345158	0.557455	0.553458	0	0.351463	0.219347	0.502162	0.539768	0.607079	0.626528	0.473864	0.259634	0.620693
ARSA	0.117446	0.144058	0.132461	0.158455	0.166688	0.148004	0.103194	0.167006	0.189962	0.0991104	0.0852526	0.0692923	0.134901	0.261229	0.203541	0.148221	0	0.173441	0.163126	0.171186	0.186829	0.108598	0.0501653	0.164563	0.147678	0.115577	0	0.104627	0.147935	0.118876	0.135767	0.140711	0.167151	0.166202	0.069525	0.160917	0.115793	0.119915	0	0.119325	0.135587	0.14447	0.200775	0.105446	0.106714	0.0872971	0.13298	0.0906694
SHANK3	0.311792	0.344141	0.399536	0.326289	0.316547	0.267909	0.509437	0.453782	0.549847	0.361152	0.3269	0.253457	0.37755	0.512587	0.481173	0.556813	0.270101	0.445764	0.406068	0.468132	0.494824	0.473284	0.348635	0.512405	0.26987	0.258098	0	0.280605	0.245023	0.290278	0.367293	0.374154	0.398474	0.486385	0.16828	0.377951	0.490662	0.496136	0	0.343715	0.395413	0.436813	0.449873	0.32437	0.385712	0.505071	0.667569	0.747393
ACR	0.00184245	0.00203676	0.00175327	0.00257444	0	0.004167	0.00737283	0.000832437	0.00427	0	0.00227552	0	0	0	0.00346802	0.00474661	0	0	0	0.00127537	0	0.00810148	0	0.0058864	0.00182906	0.00419887	0	0	0.00358756	0.00507919	0	0.0119647	0.00277616	0	0.00223201	0.00164633	0.00369453	0.00096565	0	0.00285785	0	0	0.00455338	0	0.0012117	0.00901202	0	0.0707574
RABL2B	0.223594	0.296476	0.244865	0.254528	0.24456	0.165647	0.253852	0.348069	0.358202	0.286027	0.202294	0.262889	0.34336	0.496378	0.318347	0.280846	0.0896992	0.290215	0.300239	0.2843	0.31226	0.389188	0.18191	0.566759	0.175378	0.171932	0	0.147921	0.261131	0.186017	0.223858	0.394636	0.342991	0.28429	0.185907	0.261894	0.305838	0.2805	0	0.322403	0.263936	0.294842	0.435913	0.201763	0.242182	0.324854	0.378554	0.213536
FP565260.3	0	0.00255409	0.000984324	0.00148984	0.00106501	0	0	0	0.000745456	0	0	0	0	0.00493664	0	0	0	0.0014367	0.00509827	0	0	0.00153128	0	0	0	0.00506234	0	0	0	0	0	0	0	0	0	0	0	0.00123698	0	0.0055039	0	0	0.00430704	0	0	0.0052676	0.00263681	0.00336635
GATD3B	0.00642576	0	0.00359412	0.00592389	0.00565229	0.00178276	0.0103289	0.0112582	0.0131222	0.00259055	0.00889521	0.0159267	0.00217279	0.00654792	0.0260892	0.00292484	0	0.00192877	0.00251018	0.0116746	0.00731058	0.0264163	0.00928497	0.0104418	0.00428197	0.000634216	0	0.00243968	0.0116848	0.00438091	0	0.0312416	0.00472142	0	0.00320619	0.00982773	0.00104932	0.0129318	0	0.00399774	0.00793263	0.0101278	0.0052691	0.00783012	0.0051016	0.0217808	0.00660486	0.0300597
FP565260.2	0.040264	0.00917159	0.0262726	0.0242639	0.0180655	0.00376455	0.0793856	0.0202481	0.0153827	0.0137509	0.00774621	0.0104688	0.0145526	0.0037567	0.0248489	0.0160169	0	0.0219832	0.0156733	0.0162195	0.0141182	0.0216207	0	0.0206773	0.0192018	0.0035332	0	0.0286265	0.0150954	0.0122744	0.0343981	0.0135889	0.0209408	0	0.00569132	0.0257187	0.04147	0.0280121	0	0.0190412	0.0105056	0.0411323	0.0157516	0.0366966	0.0344669	0.0110574	0.00798153	0.0766621
FP565260.1	0	0.00173758	0.0043003	0.0034337	0.00129768	0.00491235	0.0272262	0.0102378	0.0158696	0.00851775	0.00494729	0.00901974	0.0277208	0.0354541	0.0106558	0.00923058	0	0.00750841	0.0029195	0.00242549	0.00660773	0.0204542	0.0127718	0.0269188	0	0	0	0	0.00249472	0	0.00833738	0.0368205	0.00849098	0	0.00465159	0.00516442	0.0119535	0.0143863	0	0.00627752	0.00949063	0	0.0152111	0.00369937	0.0110843	0.00648291	0.0420493	0.0322151
FP565260.6	0.00721869	0.00448602	0.0217696	0.00893565	0.0206277	0.0379732	0.0307906	0.0174884	0.0206732	0.0309745	0.0131155	0.0138548	0.0137519	0.0131074	0.0147418	0.00584764	0	0.0199409	0.0115796	0.0162055	0.00824423	0.0271355	0	0.0218439	0.0136014	0.00882538	0	0.0189909	0.0111909	0.0160782	0	0.0185636	0.0170261	0	0.0101009	0.0141195	0.0307453	0.030023	0	0.0164048	0.00690904	0.00539813	0.0152844	0.0116459	0.0140422	0.0153483	0.0170474	0.0127456
SIK1B	0	0	0	0	0	0	0	0.00116345	0	0.00307066	0	0	0	0	0	0	0	0	0	0.001091	0	0	0	0	0	0	0	0	0	0	0	0.00254934	0	0	0	0.00134562	0.00103819	0	0	0	0.00102906	0	0	0	0	0	0.00359501	0.00321793
CBSL	0	0.00127817	0.000216442	0.00292198	0	0	0	0	0.00594416	0	0.00154278	0	0	0	0.00281401	0	0	0.00494603	0.00100504	0	0	0.00234263	0	0	0.00204869	0	0	0	0	0	0	0	0	0	0.00723479	0	0	0	0	0.00565428	0	0	0	0	0	0.0028692	0.0189705	0.00378413
U2AF1L5	0.0300885	0.0330606	0.0319186	0.00365581	0.0224593	0.0607543	0.0238982	0.0323337	0.00172714	0.0313829	0.00425129	0.0756707	0.0205218	0.0573273	0.0497041	0.0423912	0	0.0104633	0.0267872	0.0445412	0	0.035384	0	0.00258615	0.02182	0.0395308	0	0.00433961	0.0421592	0.0612482	0	0	0.0467741	0.0277217	0.0197195	0	0.0326633	0.0764846	0	0.0304671	0.0324929	0.0358351	0.101945	0.024746	0.0259018	0.00594889	0.0286794	0
SMIM11B	0.013043	0.0113185	0.0246825	0.0158261	0.0137139	0.00879957	0.0439664	0.0138745	0.0213943	0.00415987	0.0256413	0.0193483	0.0294377	0.0162134	0.0267242	0.0156207	0	0.0359783	0.00915643	0.0148752	0.0210853	0.0379533	0.0233693	0.0408326	0.0100757	0.00672611	0	0.0143686	0.0105404	0.0200081	0.0137148	0.0250458	0.0231531	0.0237359	0.0118231	0.0129311	0.014827	0.0246183	0	0.028362	0.0229037	0.00589448	0.011486	0.00813496	0.0249741	0.0522487	0.0398848	0.0331213
SMIM34B	0	0.00128507	0.00599878	0.0145284	0.0061577	0	0.0109147	0.00183054	0.00611966	0	0.00618808	0.00257649	0.00260536	0.00404667	0.00415762	0.0122232	0	0.00898802	0.00661106	0	0.00530161	0.00742925	0	0.00789379	0.00328616	0.00443439	0	0	0.00569339	0.00665223	0	0.00820242	0.000784366	0.014746	0.00674489	0	0.0026014	0.00359919	0	0.0019063	0.00320215	0	0.0133908	0	0.00168584	0.00294396	0	0
KCNE1B	0	0.00135113	0	0.0015285	0	0	0	0	0	0	0.00140016	0	0	0.0038548	0	0	0	0.00280072	0	0	0	0	0	0	0.0014515	0	0	0	0	0	0	0	0	0	0	0.00381685	0	0	0	0	0	0	0	0	0	0	0	0
TPTE	0.00902905	0.018171	0.020837	0.0230965	0.00575431	0.0151453	0.0122149	0.0174276	0.0128909	0.00931455	0.00186864	0.00754175	0.0129739	0.00861272	0.0122979	0.0189179	0	0.0193367	0.00781247	0	0.0131658	0.00771853	0.0064445	0.021057	0.037824	0	0	0.0059696	0.0219578	0.0104998	0	0.00378709	0.00488313	0	0.00754392	0.00601668	0.00751235	0.0055043	0	0.00924441	0.00138848	0.0140125	0.0144	0.00226956	0.0075034	0	0.0100834	0.0102315
POTED	0	0.00144504	0	0.00114733	0	0	0	0.000855695	0.00133666	0	0	0	0	0	0	0	0	0	0.00229786	0.00112798	0	0	0	0.00280531	0	0	0	0	0	0	0	0.00180552	0.0011157	0	0	0	0	0	0	0	0	0	0	0	0	0	0.00176122	0
LIPI	0.0324934	0.0301203	0.0831758	0.1346	0.0886021	0.0171674	0.0370899	0.091369	0.0653647	0.0241844	0.031132	0.0208233	0.0110219	0.196098	0.0255493	0.078805	0	0.145798	0.0652593	0.018549	0.0464732	0.147304	0	0.0782074	0.00316713	0.00673453	0	0.0170168	0.0725796	0.0272556	0.0310859	0.252823	0.021495	0.028241	0.00343959	0.0232011	0.0246861	0.0246328	0	0.0439159	0.0185239	0.0449718	0.242295	0.0137452	0.0157016	0.0144686	0.0576343	0.0696251
RBM11	0.258716	0.180608	0.174726	0.142072	0.0967122	0.139741	0.100921	0.20524	0.163357	0.137566	0.15367	0.145902	0.20759	0.224637	0.160701	0.165711	0.0966825	0.186633	0.160256	0.0765794	0.16214	0.229606	0.040106	0.206653	0.172393	0.157863	0	0.117437	0.180174	0.150053	0.15026	0.290417	0.131698	0.124936	0.14755	0.140981	0.109716	0.127473	0	0.152891	0.0471746	0.144989	0.227794	0.0648538	0.14051	0.146174	0.0908822	0.0673378
HSPA13	0.316598	0.364882	0.400091	0.251822	0.230469	0.402158	0.44569	0.511559	0.273879	0.311026	0.358553	0.361644	0.268672	0.24107	0.208185	0.214747	0.403492	0.210614	0.448794	0.23241	0.270192	0.437749	0.148429	0.253829	0.449987	0.367017	0	0.436592	0.447558	0.197891	0.436474	0.395335	0.309095	0.297278	0.231518	0.233296	0.439382	0.344117	0	0.304301	0.118667	0.238962	0.256473	0.246777	0.42874	0.539968	0.141367	0.240925
SAMSN1	0.0302718	0.0319946	0.0356319	0.0382078	0.0223279	0.0322863	0.0344808	0.0181312	0.0418231	0.0377976	0.0120661	0.0313117	0.0173035	0.0240176	0.0242143	0.0256645	0	0.0269788	0.018941	0.0185932	0.0257457	0.0395984	0.0720969	0.0437492	0.0261244	0.0404585	0	0.017651	0.0398726	0.0266912	0.0269054	0.0522139	0.0157277	0	0.033386	0.0144061	0.0513623	0.0173602	0	0.0686424	0.0155656	0.0243546	0.0095158	0.0202023	0.0235436	0.0204027	0.0243239	0.255181
NRIP1	0.628257	0.588815	0.766352	0.841615	0.714147	0.83738	1.10225	0.619623	0.684602	0.749993	0.831713	0.756128	0.6738	0.516909	0.629518	0.706593	0.640446	0.563159	0.697484	0.628072	0.703581	0.745833	0.588803	0.743889	0.784912	0.611864	0	0.829394	0.662329	0.675138	0.734861	0.736608	0.745847	0.709847	0.614439	0.852965	0.915056	0.829988	0	0.596983	0.592505	0.73181	0.606681	0.852295	0.866473	0.588154	0.858654	1.17649
USP25	1.71354	1.43598	1.53586	1.45291	1.40374	1.60517	1.44256	1.55455	1.38359	1.53474	1.66663	1.64388	1.5036	1.57554	1.48305	1.38771	1.60055	1.50553	1.57361	1.45092	1.493	1.78156	1.06952	1.49904	1.68148	1.40232	0	1.39933	1.67152	1.46981	1.59493	1.62005	1.59591	1.58409	1.59969	1.47483	1.54181	1.53072	0	1.56813	1.22996	1.7011	1.64587	1.26049	1.5863	1.54647	1.23427	0.983009
CXADR	0.571874	0.611811	0.622601	0.601778	0.636379	0.56704	0.700174	0.663971	0.622784	0.515095	0.563785	0.590714	0.572468	0.65803	0.498875	0.675917	0.397838	0.558932	0.653019	0.562667	0.551973	0.629063	0.404639	0.720567	0.658178	0.471566	0	0.455885	0.629705	0.505117	0.427923	0.67988	0.493968	0.454055	0.398844	0.465131	0.528732	0.600481	0	0.5172	0.402966	0.508873	0.656517	0.439746	0.64612	0.57796	0.571502	0.631857
BTG3	0.0163792	0.0323959	0.0269289	0.016389	0.0241081	0.0116367	0.0545418	0.0252477	0.017759	0.0152546	0.025439	0.0275995	0.0258971	0.0270774	0.022498	0.0192223	0	0.0137448	0.0329975	0.012989	0.012706	0.0319337	0.0127718	0.0372008	0.0331907	0.0276792	0	0.0372279	0.0300928	0.0164052	0.0398124	0.0241493	0.038506	0	0.0449546	0.0283187	0.0197832	0.0240926	0	0.0229512	0.0206683	0.0137824	0.0351252	0.00654603	0.0330629	0.0377837	0.0106125	0.0121526
C21orf91	0.00668162	0.0174819	0.0108253	0.0122295	0.00353926	0	0.0086392	0.00869766	0.00554584	0.00243741	0.0017218	0.00536976	0.00588049	0.00970418	0.00127056	0.00954638	0	0.00561768	0.00574423	0.00158624	0.00778379	0.00699189	0.0064445	0.0184127	0.00558096	0.00784972	0	0.0040805	0.00241466	0.0117143	0.0122771	0.00644748	0.00363104	0.0326414	0.00722367	0.0136872	0.00494908	0.0111278	0	0.0083466	0.00447763	0	0.0176829	0.00655951	0.0151654	0.017609	0.00349635	0.00907294
CHODL	0.0635011	0.0608477	0.0612247	0.0674989	0.0623673	0.057366	0.0593954	0.0399935	0.0565206	0.0280698	0.0354337	0.0340189	0.0254417	0.059472	0.0489257	0.042977	0	0.0531227	0.0291428	0.0491207	0.0340542	0.0481053	0.0472103	0.0968813	0.0519047	0.0571028	0	0.0421643	0.0556259	0.0416181	0.00724734	0.0422668	0.0373066	0.0338914	0.0307963	0.0341581	0.03003	0.0575364	0	0.0394228	0.0422114	0.0346802	0.0518525	0.0626067	0.0318926	0.0614167	0.0487762	0.0864812
TMPRSS15	0.0141724	0.00886051	0.0275418	0.0293964	0.0160942	0.0132424	0.0475889	0.0159216	0.0208136	0.0183157	0.0130273	0.0113749	0.0166446	0.0272631	0.0138627	0.0087547	0	0.0213239	0.00662009	0.0135563	0.013504	0.0248285	0	0.0146102	0.00271581	0.0080392	0	0.00399899	0.024115	0.0246982	0.0287904	0.0221775	0.00649207	0	0.0338119	0.00457143	0.00524199	0.00767966	0	0.00972358	0.0141085	0.00320688	0.036906	0	0.00393858	0.0175474	0.0107468	0.0120784
NCAM2	1.70267	1.79464	1.74605	1.51855	1.52337	1.68324	2.16118	1.84694	1.46938	1.44973	1.85944	1.69405	1.88352	1.79002	1.49236	1.57388	2.47009	1.19476	1.64112	1.51301	1.61201	1.49187	1.49942	1.78715	1.52517	1.53849	0	1.53571	1.75488	2.00769	1.66963	1.6227	1.89916	1.95749	1.72651	1.71526	1.12053	1.61858	0	1.85515	1.78958	1.8277	1.68871	1.44162	1.65273	1.97965	1.82587	1.73963
MRPL39	0.181403	0.211527	0.198022	0.15167	0.161865	0.219105	0.181779	0.177856	0.215852	0.189008	0.194717	0.215256	0.199035	0.233267	0.182788	0.262291	0	0.194631	0.187872	0.148636	0.18598	0.203461	0.148163	0.164713	0.188652	0.156836	0	0.12414	0.137737	0.154678	0.0430268	0.177632	0.187057	0.184733	0.11441	0.204523	0.183356	0.179297	0	0.140903	0.161427	0.205532	0.182642	0.128467	0.120139	0.148542	0.173162	0.227956
JAM2	0.160703	0.0973896	0.157627	0.158651	0.125546	0.176889	0.192873	0.132305	0.171167	0.0950976	0.251778	0.0792634	0.06401	0.14452	0.228992	0.242339	0.177343	0.268606	0.15549	0.307456	0.138039	0.14617	0.0724913	0.179169	0.251509	0.203586	0	0.0974102	0.134874	0.124836	0.116986	0.151176	0.0996889	0.0797877	0.0915077	0.125419	0.154916	0.112747	0	0.112829	0.104135	0.075008	0.13482	0.0737399	0.257449	0.117108	0.180417	0.186259
ATP5PF	0.202439	0.221858	0.360917	0.437797	0.273795	0.241226	0.498153	0.533555	0.331567	0.167681	0.195267	0.142175	0.214032	0.466255	0.250118	0.390685	0.112735	0.247995	0.559683	0.152659	0.297937	0.308457	0.146639	0.41668	0.224126	0.169259	0	0.21493	0.442062	0.242878	0.202697	0.357311	0.23768	0.190391	0.0886724	0.181806	0.417587	0.334168	0	0.207209	0.219429	0.127925	0.447894	0.203136	0.254335	0.266437	0.160783	0.229297
GABPA	0.232622	0.233882	0.292157	0.256767	0.250779	0.237777	0.265596	0.284272	0.231463	0.270255	0.289027	0.184123	0.167026	0.218997	0.216755	0.223659	0.276463	0.239529	0.272073	0.187842	0.263094	0.277705	0.0742641	0.269055	0.296765	0.165031	0	0.217728	0.273234	0.245646	0.212398	0.264683	0.229903	0.301556	0.164911	0.188435	0.24936	0.24927	0	0.232433	0.131283	0.26577	0.225528	0.217812	0.291533	0.22772	0.156014	0.296053
APP	2.01746	2.18357	2.3394	2.32132	2.26768	2.28172	3.05403	2.43044	2.32157	2.20287	2.18611	2.05972	2.03936	2.38991	2.1866	2.38373	1.85749	2.33676	2.44303	2.2798	2.34258	2.28121	1.8988	2.38487	2.48731	1.97818	0	2.27853	2.14782	2.13307	2.15227	2.35931	2.27406	2.21849	1.99002	2.16317	2.75207	2.5005	0	2.15462	2.02329	2.17166	2.36749	2.53341	2.55125	2.76195	2.12472	2.86002
CYYR1	0.0320431	0.00449555	0.0250447	0.0425727	0.018661	0.00478435	0.0340567	0.0310648	0.0230373	0.0178023	0.00488886	0.00675845	0.016733	0.0627879	0.0191129	0.0232346	0	0.015461	0.033791	0.00952231	0.0230071	0.0372152	0.0111897	0.0225761	0.0111011	0.0125707	0	0.0197165	0.0356794	0.0194059	0	0.0343459	0.0172505	0	0.0189919	0.00811735	0.0188219	0.0185333	0	0.0148117	0.00928192	0.00870313	0.0363677	0.00743221	0.011627	0.026297	0.0162255	0.00668377
ADAMTS1	0	0.0199602	0.0128737	0.00730374	0.0136884	0	0.027608	0.0132539	0.0204491	0.0124185	0.0141777	0	0.0054111	0	0.00536463	0.00165153	0	0.00727681	0.00702648	0.00182681	0.0198377	0.00536729	0.00847945	0.00182073	0.00855168	0.00878532	0	0.00377429	0.0117088	0.00272676	0.0190742	0.0313135	0.00467203	0	0.00792607	0.0166206	0.0317076	0.00800635	0	0.00647802	0.0123039	0	0.0044391	0.0167675	0	0.00601853	0.0103066	0.0814827
ADAMTS5	0	0.00141052	0.0031528	0.0104971	0.00145086	0.00211023	0.00338287	0.00533506	0.00406776	0.00362376	0.000917409	0.00665515	0.00204573	0	0.00520849	0.00301419	0	0.00844426	0.00186942	0.0109389	0.00295653	0.00828791	0	0.00350907	0.00375677	0	0	0	0.0120508	0.00623974	0	0	0.00141693	0	0.00528219	0	0.00265617	0	0	0.00179785	0	0.00853999	0.00651346	0	0	0	0.00524781	0
N6AMT1	0.0482893	0.0390166	0.0774435	0.076872	0.0666641	0.0568043	0.118271	0.122278	0.070262	0.0587518	0.0552568	0.0517542	0.0700506	0.0852581	0.0510878	0.0894668	0	0.0528986	0.101857	0.054676	0.0665003	0.0843533	0.0430131	0.0815674	0.0576111	0.0343684	0	0.0674716	0.0565165	0.0631458	0.130754	0.0667865	0.0755216	0.0261416	0.0270843	0.0463501	0.0674332	0.0975572	0	0.0424528	0.0388884	0.0737238	0.0441433	0.0413043	0.0500285	0.0520707	0.0579564	0.073581
LTN1	0.401242	0.442684	0.486243	0.412863	0.425892	0.446535	0.450085	0.497777	0.414375	0.403551	0.429974	0.440899	0.351993	0.546821	0.368711	0.441612	0	0.487803	0.564042	0.374047	0.495207	0.523077	0.150976	0.410774	0.420332	0.364162	0	0.350906	0.41869	0.334897	0.230978	0.476274	0.37442	0.298253	0.265259	0.393151	0.44552	0.396659	0	0.311986	0.303907	0.303223	0.479434	0.259013	0.385845	0.439303	0.342163	0.304558
RWDD2B	0.0423029	0.0254834	0.0531761	0.0738353	0.0665797	0.0523879	0.037542	0.106102	0.0860017	0.0715547	0.0746901	0.0345118	0.0739046	0.0715042	0.0696608	0.0778753	0	0.0670328	0.0932803	0.0505461	0.0682392	0.0647441	0.0381004	0.0772731	0.0543909	0.0528669	0	0.0234848	0.0403989	0.0304358	0.0579113	0.0593699	0.0605923	0.0923149	0.00951066	0.0702974	0.0432782	0.0869324	0	0.0339847	0.030537	0.0389345	0.037294	0.0417401	0.0179279	0.035485	0.0537251	0.0672199
USP16	0.267095	0.242788	0.253826	0.200984	0.208859	0.218398	0.213862	0.262365	0.193157	0.238707	0.237779	0.235988	0.220325	0.345418	0.211562	0.17611	0	0.214967	0.243222	0.24355	0.200762	0.254908	0.0841903	0.270241	0.247969	0.202117	0	0.124403	0.234919	0.257566	0.272345	0.20455	0.256105	0.18849	0.13017	0.231486	0.242383	0.220221	0	0.17601	0.180203	0.15669	0.245491	0.168693	0.210258	0.268275	0.166004	0.261626
CCT8	0.190489	0.214878	0.31767	0.258772	0.183378	0.268357	0.559655	0.375892	0.242583	0.221368	0.239668	0.166109	0.228497	0.292335	0.187571	0.283255	0.141134	0.228061	0.417537	0.165763	0.243782	0.287364	0.153692	0.264706	0.335866	0.168996	0	0.269033	0.338769	0.187584	0.250385	0.32262	0.258729	0.209956	0.142668	0.150949	0.369983	0.34163	0	0.193457	0.147721	0.259316	0.330135	0.247487	0.223991	0.339262	0.159897	0.446382
MAP3K7CL	0.0701047	0.0522492	0.059256	0.0767822	0.0605092	0.0549935	0.0652663	0.0664551	0.104027	0.0496094	0.0852829	0.0806791	0.0543758	0.109697	0.102132	0.105011	0	0.0958235	0.0823737	0.112448	0.0380195	0.0691027	0.101514	0.097491	0.10431	0.0549759	0	0.030881	0.0571328	0.0659986	0.0357672	0.100844	0.141751	0.071021	0.0435999	0.0777583	0.0522284	0.0710049	0	0.0662118	0.0664276	0.026663	0.0309471	0.0451601	0.064419	0.0386501	0.124418	0.10551
BACH1	0.0976603	0.122235	0.101485	0.0983372	0.0890878	0.0894475	0.0944712	0.124672	0.0992942	0.078273	0.0811885	0.138999	0.134027	0.16924	0.0904274	0.0773217	0	0.0879921	0.101103	0.106982	0.104397	0.109532	0.116053	0.135245	0.100837	0.113657	0	0.0715887	0.0982463	0.116669	0.0962732	0.117982	0.117828	0.160298	0.111349	0.0848167	0.0836878	0.0973109	0	0.0921228	0.0709035	0.0707191	0.141863	0.0769285	0.0579572	0.102282	0.0816164	0.143289
GRIK1	0.108442	0.0999543	0.114713	0.15986	0.176047	0.228782	0.138525	0.159494	0.115105	0.0797323	0.0500551	0.0586024	0.0803913	0.127934	0.0777757	0.0858932	0.219455	0.108443	0.0968842	0.0853466	0.0837295	0.0856757	0.164984	0.0969854	0.0866782	0.155944	0	0.157601	0.176456	0.171257	0.213389	0.141346	0.129115	0.0822965	0.105943	0.0616509	0.0752288	0.0822422	0	0.0978796	0.132711	0.140938	0.125046	0.141107	0.0902341	0.102915	0.0749545	0.196422
TIAM1	1.12132	1.27648	1.22248	1.22806	1.06659	1.0677	1.25943	1.43423	1.37921	1.28901	1.28051	1.33549	1.39571	1.39854	1.18893	1.29697	0.521638	1.5	1.22441	1.33438	1.2276	1.41799	0.751843	1.37171	1.11457	1.03988	0	1.17927	1.3591	1.44139	1.14269	1.28425	1.45272	1.61439	1.0739	1.33671	1.128	1.05028	0	1.30016	1.10057	1.34662	1.42925	0.780258	1.01287	0.78383	1.45632	1.54756
SOD1	0.376813	0.290644	0.540055	0.348957	0.354857	0.418358	1.12334	0.751517	0.428557	0.366066	0.367297	0.387484	0.305999	0.609568	0.298692	0.353689	0.436956	0.285112	0.832999	0.256887	0.389845	0.530924	0.184153	0.502015	0.649957	0.256659	0	0.358325	0.529309	0.273555	0.374971	0.551579	0.453996	0.273441	0.21573	0.239024	0.59506	0.593225	0	0.394529	0.279095	0.390986	0.611915	0.46454	0.589239	0.494676	0.181582	0.375361
SCAF4	0.262734	0.302262	0.356334	0.345656	0.315626	0.366195	0.440845	0.373445	0.386211	0.397686	0.315353	0.365182	0.330896	0.357943	0.349424	0.334455	0.0896992	0.328253	0.397754	0.307626	0.402279	0.438949	0.16524	0.431444	0.324258	0.25372	0	0.272498	0.29643	0.33489	0.271638	0.391404	0.311464	0.355754	0.239692	0.373626	0.381315	0.336665	0	0.323594	0.286334	0.229742	0.368129	0.374186	0.325552	0.352077	0.283898	0.524544
HUNK	0.259641	0.418587	0.446767	0.38512	0.40765	0.282004	0.631747	0.443762	0.45261	0.392436	0.385651	0.388408	0.314001	0.509042	0.348074	0.529063	0	0.302188	0.436644	0.377529	0.417693	0.555996	0.366993	0.532967	0.36288	0.330558	0	0.326779	0.445165	0.335227	0.133716	0.757599	0.409202	0.332251	0.288858	0.442212	0.252234	0.260969	0	0.417785	0.387713	0.342315	0.392138	0.303747	0.385461	1.12736	0.486567	1.13157
MIS18A	0.0867418	0.0821603	0.0951775	0.0763472	0.0862212	0.0876246	0.131284	0.104611	0.0906376	0.0613629	0.0698766	0.0627678	0.080304	0.0775562	0.0585874	0.0815827	0	0.0958108	0.0986002	0.0665183	0.0934097	0.117485	0.0397677	0.104042	0.0648075	0.0793271	0	0.10741	0.0908896	0.0547858	0.0656448	0.145151	0.0788424	0.191896	0.105671	0.0229853	0.0979781	0.0828115	0	0.0655498	0.0670112	0.0595715	0.107986	0.0540498	0.0761345	0.0744916	0.101696	0.132744
MRAP	0.0020371	0	0.0136435	0.0233437	0.0310351	0.0027653	0.0040546	0.0153114	0.0176393	0.00175917	0.00280512	0	0.00264609	0.062962	0.00653623	0.0156219	0	0.0138055	0.015349	0.0091986	0.0110705	0.0124967	0	0.0268883	0.000534207	0.00633693	0	0	0.0138817	0.011783	0	0.00359708	0.0039657	0.022239	0	0.00548588	0.00359423	0.00275999	0	0.00256699	0	0.00967868	0.014846	0.00342267	0	0.0126943	0.0191766	0.00767574
URB1	0.28495	0.330552	0.397879	0.351073	0.354217	0.358537	0.437872	0.419212	0.414981	0.363512	0.306122	0.257597	0.321669	0.514173	0.396469	0.486061	0.175509	0.417223	0.438381	0.371085	0.4211	0.435027	0.14788	0.467916	0.298685	0.247944	0	0.281455	0.256893	0.28781	0.443815	0.425118	0.42399	0.391846	0.170765	0.344554	0.39532	0.432481	0	0.344227	0.234791	0.273891	0.346315	0.260288	0.320796	0.335763	0.469294	0.33846
EVA1C	0.407984	0.356341	0.436025	0.285982	0.261491	0.252499	0.165405	0.388531	0.355319	0.330352	0.274066	0.333905	0.278063	0.508635	0.438352	0.380489	0.284798	0.322095	0.408986	0.31247	0.446874	0.640481	0.192707	0.460525	0.212083	0.236092	0	0.296803	0.353071	0.363089	0.234271	0.509987	0.448318	0.296979	0.332227	0.351752	0.284334	0.276757	0	0.367312	0.351871	0.34584	0.600531	0.176137	0.19737	0.329663	0.26737	0.355503
TCP10L	0.00239557	0.0164377	0.0275402	0.0227319	0.0144283	0.0259311	0.0428982	0.033546	0.0194793	0.013661	0.0135568	0.0127671	0.0211588	0.025686	0.0124068	0.0114238	0	0.00806437	0.0178015	0.0105709	0.0195954	0.03903	0.0227686	0.0182484	0.0149507	0.0265859	0	0.0125698	0.0235711	0.0188468	0.0306534	0.0398154	0.026144	0	0.00827719	0.00832047	0.0284864	0.0332174	0	0.0218474	0.00670352	0.0186541	0.0148154	0.0297999	0.0198949	0.0111313	0.0166348	0.0385519
CFAP298	0.00409705	0	0.0105065	0.00760737	0.00419687	0.00543585	0.0217321	0.0118569	0.00618946	0.00535734	0.0105187	0.00888042	0.00848119	0.0370761	0.0118011	0.00205091	0	0	0.0176907	0.00542042	0.0119776	0.0352248	0	0.0234983	0.00242038	0.00795319	0	0	0.0109605	0.00146731	0	0.0184043	0.0051413	0	0	0.0101534	0.0111092	0.0136587	0	0.00451011	0.00672809	0	0.0434354	0.00826791	0.00261131	0.0297885	0.0248553	0.00994739
SYNJ1	0.96607	0.940586	1.17139	1.00973	1.09864	1.05361	1.15948	1.20102	1.05012	0.985618	1.0797	1.05297	0.933391	1.25428	0.949033	1.05235	0.539396	0.924428	1.26179	0.880879	1.11146	1.19944	0.756737	1.15511	1.10532	0.935183	0	1.00821	1.21399	0.879116	0.845782	1.28283	1.00073	0.891632	0.869894	0.977076	1.14125	1.05949	0	0.868397	0.769252	0.947786	1.14667	0.891681	1.01256	1.28808	0.924537	1.02762
PAXBP1	0.547285	0.576557	0.562521	0.511206	0.440349	0.560934	0.569525	0.58837	0.45035	0.487821	0.548028	0.44963	0.497173	0.741075	0.450775	0.557926	0.212472	0.533596	0.604745	0.4264	0.519135	0.734176	0.542662	0.611651	0.421878	0.464484	0	0.371728	0.531023	0.437022	0.329085	0.622776	0.487721	0.71324	0.304899	0.477942	0.474547	0.535473	0	0.518337	0.328817	0.429907	0.605724	0.328262	0.431052	0.517576	0.458467	0.803037
C21orf62	0.00184245	0.00352888	0.00848646	0.0220921	0.00292726	0.00422644	0.00374158	0.00746368	0.00726737	0	0.00401745	0.0150873	0	0	0	0.00166333	0	0.00290502	0.00588308	0	0.00368905	0.00874463	0	0.0161635	0.00188689	0.00115821	0	0	0.0154732	0.00330443	0	0.00241495	0.00749937	0.0610147	0	0.00333063	0.00701909	0.0105498	0	0.00208992	0.00218658	0.00607413	0.0282987	0.00964633	0.00310034	0.00802319	0	0.00853616
OLIG2	0.0173728	0.00551432	0.00821605	0.00711824	0.0084871	0.00262455	0.0055488	0.0102059	0.0108123	0.00809334	0.000916494	0.00613287	0	0.00723625	0.0143308	0.00309696	0	0.00180943	0.00336963	0	0.00959151	0.00868741	0.0152405	0.00675489	0.0150716	0.00405453	0	0.0111003	0.00366278	0.00717909	0.0223177	0.00232756	0.00873991	0	0.0245284	0.00284129	0.00102505	0.00450902	0	0.00157544	0.00969452	0.0161978	0.00771363	0.00522068	0.00523764	0.005886	0.00952324	0.00245775
OLIG1	0.0118109	0.0126926	0.0211916	0.0247637	0.0145809	0.0277291	0.0246509	0.0447938	0.0290661	0.0144512	0.0201032	0.00857755	0.0195646	0.0186833	0.0101808	0.00531088	0	0.00308952	0.0138935	0.00774973	0.0114913	0.0121495	0.038821	0.0171313	0.0116691	0.0135747	0	0.0379317	0.0338137	0.0100446	0.0314311	0.0380449	0.0313533	0.0245579	0.0167835	0.0277916	0.0108284	0.00696576	0	0.00325166	0.00277921	0.0166317	0.0129137	0.0112154	0.0115804	0.0287517	0.0313939	0.0276476
AP000295.1	0.00541299	0	0.00099599	0.00131519	0.00327756	0	0.00319085	0.00134064	0.00252932	0.00574554	0.00548953	0	0.00623657	0	0.00106779	0	0	0	0	0.00106996	0.00172717	0.00119992	0	0.00188971	0.00375062	0	0	0	0	0.00421923	0.013352	0	0.00266242	0	0	0	0.00226645	0.00366943	0	0.0063794	0	0.00642922	0	0.00539103	0.00335859	0	0	0.00350188
IL10RB	0.0115345	0.02693	0.0163845	0.0139029	0.0149377	0.0413383	0	0.0200639	0.0310685	0.0187912	0.0213203	0.0254846	0.0250081	0.0260243	0.0313584	0.0142898	0	0.0397589	0.026116	0.02513	0.0388867	0.0311547	0.00727021	0.0238578	0.0147612	0.0354662	0	0.00648878	0.0296509	0.0203846	0.0129568	0.0291074	0.0182391	0.0611317	0.014161	0.0252137	0.00577849	0.0214255	0	0.0169603	0.018668	0.0118317	0.0326974	0.0253302	0.0150124	0.0195729	0.0367984	0.0712694
IFNAR1	0.463391	0.368324	0.458635	0.354059	0.310266	0.304686	0.450142	0.474515	0.397871	0.431189	0.406129	0.399405	0.345905	0.555115	0.405225	0.435863	0.0627749	0.421876	0.548453	0.372222	0.487787	0.53972	0.104879	0.514044	0.334023	0.323725	0	0.242357	0.410114	0.264832	0.318662	0.502314	0.36822	0.402907	0.28685	0.361099	0.480502	0.409785	0	0.393455	0.254192	0.402945	0.524687	0.202855	0.374417	0.521976	0.328947	0.222145
IFNGR2	0.384424	0.355285	0.593132	0.564325	0.421454	0.284451	0.494472	0.55524	0.512635	0.410007	0.341233	0.322335	0.301964	0.762778	0.437964	0.569165	0.183457	0.465244	0.5957	0.381834	0.454619	0.608726	0.357937	0.530961	0.356655	0.220426	0	0.309583	0.634443	0.339839	0.38892	0.672121	0.490682	0.363203	0.304805	0.354488	0.47641	0.467053	0	0.435619	0.403188	0.368421	0.643828	0.286209	0.392898	0.457885	0.343498	0.357739
TMEM50B	0.284096	0.321859	0.431659	0.416132	0.307969	0.334732	0.467972	0.41859	0.404534	0.380296	0.293621	0.336796	0.329998	0.504977	0.292798	0.383325	0.186382	0.377346	0.491686	0.295847	0.37305	0.535038	0.16204	0.372705	0.358593	0.341439	0	0.314961	0.488425	0.259888	0.319435	0.381716	0.396593	0.483312	0.288534	0.277148	0.292308	0.349989	0	0.276433	0.244884	0.239328	0.358005	0.287336	0.377185	0.347038	0.285099	0.315351
DNAJC28	0.040603	0.0338772	0.0558618	0.0268365	0.0246395	0.030315	0.126395	0.0444439	0.0475485	0.0454232	0.0403744	0.0479211	0.0198093	0.0691717	0.0374617	0.0533068	0.119218	0.0189015	0.0431614	0.0273799	0.0470782	0.045007	0.0336418	0.0508422	0.0432672	0.0364198	0	0.0196794	0.0275655	0.031784	0.0542711	0.0376592	0.02819	0.0379765	0.0113201	0.0139766	0.0432355	0.0646656	0	0.0228202	0.0193696	0.0268259	0.0423816	0.0244684	0.0198761	0.0409353	0.0623283	0.124865
GART	0.264939	0.227129	0.272388	0.298943	0.27477	0.28735	0.153434	0.269612	0.300651	0.26827	0.276955	0.269419	0.251446	0.446766	0.356665	0.342156	0	0.290107	0.231647	0.29584	0.304811	0.337198	0.117274	0.34426	0.250452	0.235678	0	0.120757	0.238494	0.182389	0.125766	0.304753	0.248966	0.230708	0.222993	0.255878	0.254658	0.234119	0	0.18869	0.215544	0.148344	0.238138	0.124031	0.211632	0.196636	0.245599	0.175892
SON	1.04101	1.07603	1.13707	1.09817	0.925149	0.908738	1.17438	1.19456	1.0748	0.905797	1.16473	0.916369	1.04894	1.23729	1.02143	0.909421	0.209393	0.922797	1.30618	0.878937	0.991639	1.00427	0.824009	1.02377	0.866147	1.02307	0	0.677592	1.16632	0.785641	0.846784	1.11739	0.930619	0.988013	0.797691	1.07583	1.11693	1.07177	0	0.859985	1.05525	0.695967	1.24613	0.635158	0.773706	1.17212	0.803547	0.953888
DONSON	0.080946	0.0816004	0.0984271	0.0775568	0.10082	0.102193	0.161432	0.120496	0.110249	0.0846415	0.0924319	0.0945877	0.0953737	0.125501	0.0741414	0.0690416	0	0.114517	0.102863	0.0837593	0.108459	0.112912	0.0276674	0.121928	0.0825707	0.0741312	0	0.129232	0.0922871	0.054687	0.125759	0.140479	0.0909543	0.0715957	0.0468251	0.0870303	0.135983	0.0840581	0	0.0786168	0.042717	0.0481588	0.159147	0.0945516	0.0871091	0.102435	0.0626317	0.223118
AP000311.1	0.0771626	0.0761089	0.36608	0.59544	0.362158	0.155289	0.219562	0.291431	0.336959	0.131024	0.0765226	0.130276	0.0461672	0.658648	0.102499	0.471032	0.105833	0.353069	0.383173	0.127756	0.284973	0.405794	0.0332478	0.562089	0.0819106	0.0508965	0	0.153964	0.630948	0.305614	0.053637	0.535815	0.169384	0.196022	0.0744689	0.184228	0.174058	0.198253	0	0.142988	0.140895	0.169035	0.639022	0.0343903	0.104937	0.302153	0.283369	0.280412
ITSN1	1.25317	1.27318	1.35948	1.04793	1.15724	1.18017	1.43164	1.40162	1.31199	1.18609	1.21188	1.417	1.20148	1.33456	1.24174	1.13366	0.918214	1.16845	1.21135	1.15301	1.2088	1.49645	0.957056	1.41803	1.16462	1.02691	0	1.04234	1.25847	1.11602	1.31079	1.4438	1.40842	1.3579	1.27154	1.29559	1.35879	1.43189	0	1.39551	1.1466	1.40635	1.36969	1.0536	1.21649	1.24439	1.26146	1.42607
MRPS6	0.216372	0.358574	0.431695	0.494983	0.39231	0.394978	0.759657	0.346598	0.441544	0.318489	0.280332	0.27372	0.248302	0.321583	0.305244	0.40343	0.175888	0.237126	0.472345	0.337796	0.375409	0.421736	0.163126	0.427448	0.354447	0.246208	0	0.428988	0.378578	0.292178	0.399336	0.516558	0.330901	0.415093	0.183243	0.373266	0.722327	0.434103	0	0.314291	0.262221	0.287774	0.311483	0.37547	0.532007	0.384388	0.389377	1.01905
KCNE2	0.0299879	0.0147846	0.0165607	0.0259426	0.0236566	0.021001	0.00592295	0.0205541	0.041207	0	0.0210768	0.0293706	0.0375949	0.0526423	0.0406696	0.041773	0	0.01391	0.0159171	0.0168778	0.0214656	0.0364859	0.0144202	0.0164902	0.00964269	0.0123358	0	0.00983984	0.0193496	0.0139084	0.00559343	0.0289386	0.0292924	0.0353883	0.0242941	0.0234987	0.00910284	0.00701764	0	0.0274609	0.00971421	0.0124972	0.0394545	0.00494192	0.00592641	0.0217531	0.0258376	0.0156912
SMIM11A	0	0	0.00203243	0.00743265	0.00302358	0	0.00572675	0.00404511	0.00259214	0	0	0.00210972	0	0	0.00733544	0.00522045	0	0.00223888	0.000609416	0	0.00387459	0.00507864	0	0.0123701	0	0	0	0.00331543	0.0008849	0	0.00833738	0.00403653	0.00158623	0	0.00399201	0	0.0012568	0	0	0	0	0.0101278	0	0	0	0	0	0.00409108
KCNE1	0.0210983	0.0173035	0.0174183	0.014386	0.0198008	0.0257842	0	0.0180392	0.0210044	0.0219945	0.043649	0.0263734	0.0100158	0.052168	0.0383948	0.0327853	0	0.056936	0.0235651	0.0169639	0.0251649	0.0233401	0.0256327	0.0603742	0.00632168	0.0120454	0	0	0.0100651	0.0125999	0	0.0254206	0.0160611	0.0326414	0.0356658	0.0312101	0.0065014	0.00437324	0	0.0212414	0.0385587	0	0.029171	0	0.0034836	0.0771607	0.0413326	0.0341931
RCAN1	0.239055	0.300399	0.403223	0.305373	0.309382	0.436686	0.491387	0.422983	0.417646	0.369528	0.321627	0.262774	0.223817	0.361021	0.327277	0.356125	0.159457	0.277947	0.40024	0.334849	0.300352	0.416743	0.315878	0.439505	0.262313	0.307221	0	0.410299	0.296167	0.260016	0.32712	0.407085	0.32525	0.275617	0.21219	0.418846	0.510806	0.375234	0	0.356053	0.201817	0.318186	0.231671	0.224989	0.366377	0.617847	0.327867	0.357329
CLIC6	0	0.00173758	0.009512	0.010703	0.0113312	0	0.00921903	0.00114639	0.00689008	0	0.0068847	0	0	0.00950322	0.0113691	0.00922292	0	0.00174662	0.00132941	0.00335309	0.00176921	0.00351933	0.00847945	0.0155071	0.00204492	0	0	0	0.014112	0.00866842	0.0106222	0	0.00228032	0	0.0055205	0.0159144	0.0023753	0.00260917	0	0.00336312	0.00217422	0.00631469	0.00546114	0.00327966	0.00292975	0.0046453	0.00369531	0.00304669
RUNX1	0.273418	0.553374	0.267694	0.486699	0.29614	0.423281	0.774381	0.365258	0.576908	0.306469	0.391367	0.53905	0.441077	0.670136	0.186039	0.457032	0.684717	0.202436	0.43863	0.455794	0.593529	0.309323	0.16416	0.389294	0.303171	0.472105	0	0.855715	0.453432	0.677513	0.738341	0.457487	0.298074	0.35265	0.600108	0.701679	0.557168	0.867616	0	0.244252	0.244633	1.09173	0.39167	0.323218	0.718874	0.420259	0.361858	0.94343
SETD4	0.168289	0.180071	0.250361	0.224909	0.223774	0.169708	0.196792	0.284473	0.24538	0.178602	0.218443	0.185707	0.190055	0.330054	0.302591	0.262029	0	0.263299	0.246166	0.21615	0.262663	0.30157	0.0999893	0.306516	0.161456	0.141737	0	0.105519	0.188319	0.163608	0.166838	0.310749	0.20744	0.295712	0.0913541	0.208948	0.197113	0.185831	0	0.204192	0.199792	0.146435	0.368566	0.131596	0.152292	0.187944	0.201366	0.214016
CBR1	0.0448454	0.0828576	0.106333	0.0806521	0.0825149	0.0886986	0.314854	0.197682	0.115595	0.0611692	0.0729018	0.0503476	0.067651	0.188817	0.0943103	0.11928	0	0.0803278	0.152197	0.0398906	0.088469	0.135276	0.138386	0.171143	0.0685988	0.0474985	0	0.0321739	0.0689785	0.0647683	0.111742	0.11035	0.0895324	0.0608189	0.0304766	0.0607415	0.123335	0.123454	0	0.102268	0.078875	0.0610683	0.105873	0.125145	0.0633076	0.0785355	0.0791464	0.257226
CBR3	0.102575	0.0574695	0.158441	0.146149	0.0907967	0.0355928	0.0519094	0.134301	0.151645	0.0965595	0.0440734	0.0681754	0.0430556	0.275238	0.0958124	0.104202	0	0.164321	0.191864	0.0912234	0.0991744	0.163069	0.0583275	0.156298	0.0301566	0.0539249	0	0.0618275	0.0936677	0.0632999	0.0582	0.109005	0.0733962	0.022239	0.0355544	0.112844	0.0856301	0.0851981	0	0.0801615	0.0949596	0.0145703	0.202893	0.0423118	0.0460379	0.07911	0.104498	0.0335112
MORC3	0.474319	0.588466	0.573385	0.481164	0.488833	0.420778	0.653848	0.561206	0.580721	0.532774	0.466295	0.448282	0.541568	0.662589	0.518389	0.489191	0.462756	0.51199	0.629809	0.435139	0.461956	0.598438	0.35208	0.602827	0.523919	0.424807	0	0.252759	0.563057	0.408401	0.458404	0.599329	0.54684	0.536333	0.443866	0.546597	0.558404	0.596424	0	0.47991	0.465629	0.532787	0.478497	0.371386	0.451798	0.609167	0.553447	0.651026
CHAF1B	0.118264	0.0903329	0.11464	0.0557214	0.0787809	0.0738259	0.0428806	0.101808	0.11399	0.0659976	0.0819975	0.0486001	0.0814579	0.154085	0.12277	0.0975543	0	0.0889185	0.102431	0.0679546	0.0849927	0.133584	0.0705549	0.0985864	0.0634486	0.0805856	0	0.0437037	0.0601614	0.0648988	0.069814	0.123516	0.0808217	0.0388276	0.100002	0.113368	0.0876715	0.0776922	0	0.0741423	0.0586617	0.0613948	0.126072	0.030208	0.0928593	0.163524	0.0756674	0.0983188
CLDN14	0.0138523	0.00620788	0.0230827	0.0381522	0.0237693	0.00789113	0.0130454	0.0119329	0.0101668	0.00421048	0.00141123	0	0.00306101	0.01269	0.0123805	0.03288	0	0.0113705	0.0164779	0.0112901	0.00471845	0.022559	0	0.0176921	0.0142249	0.00860672	0	0.00974038	0.0180355	0.0143902	0.00979811	0.027183	0.00425018	0.042532	0	0.0039578	0.00288956	0.00349945	0	0	0.00927404	0	0.0260405	0.00755746	0.00608433	0.0197639	0.00986645	0.0300548
SIM2	0.00283919	0.00391999	0.00653689	0.0242668	0.00965636	0.00541583	0.0099667	0.00910626	0.00214657	0	0.00079317	0.00817575	0	0.00560576	0.00142636	0	0.0606843	0.00737607	0.00178639	0.00350681	0.0044021	0.00920551	0	0.0169043	0.00460101	0	0	0	0.0202938	0.0132718	0	0.00619939	0.00426088	0.0222704	0.00600249	0.00339443	0.00765705	0.00304707	0	0.00409608	0.00102906	0	0.00842931	0	0	0.00879511	0.00315511	0.0077688
HLCS	1.23787	1.05639	1.17224	1.07909	1.03375	1.08659	0.992137	1.16519	1.23919	1.15076	1.17551	1.20223	1.2115	1.19118	1.17458	1.31113	0.604421	1.25767	1.08051	1.13896	1.11134	1.17809	1.02135	1.42911	1.04134	1.01148	0	0.912031	1.08936	0.982604	1.00515	0.877898	1.18064	1.09019	1.05194	1.13275	0.974091	0.943381	0	1.05835	1.09346	1.311	1.13373	0.824861	0.921458	0.967302	1.37302	1.00113
RIPPLY3	0	0	0.00554384	0.00699149	0.00171589	0	0.00747431	0.00457574	0.00122624	0	0	0.00412029	0	0	0.0011891	0.00733183	0	0.00538286	0.00212089	0	0.00210877	0.00531065	0	0.00525518	0.00284346	0	0	0	0.00676721	0.00563227	0	0	0.00165012	0	0	0	0.00116871	0	0	0.00760447	0	0	0.00278262	0.00244978	0	0	0.00250579	0.0403814
PIGP	0.0788475	0.0643957	0.129232	0.126532	0.105133	0.0636006	0.286976	0.138504	0.117661	0.103875	0.11252	0.0696841	0.081972	0.132169	0.0650776	0.0878715	0.0896992	0.085506	0.175121	0.0637083	0.0835949	0.124335	0.0888525	0.13229	0.0851692	0.0923279	0	0.0746557	0.124311	0.0915354	0.109455	0.0728063	0.140026	0.130155	0.100286	0.0650742	0.214212	0.220422	0	0.0901043	0.0660751	0.0778245	0.0997737	0.120229	0.164968	0.0562045	0.0775097	0.371119
TTC3	2.3836	2.40633	2.17902	2.15864	2.13638	2.13463	2.33928	2.2587	2.12183	2.14252	2.14838	2.13185	2.23914	2.14342	2.27323	2.18831	1.86643	2.23239	2.20899	2.21907	2.20832	2.33545	1.63397	2.28273	2.20367	2.21696	0	1.91356	2.03591	2.15966	2.09843	2.15814	1.99825	2.21714	1.98779	2.27316	2.09471	2.10264	0	2.1592	2.26646	2.15718	2.04428	2.12977	2.15715	2.61158	2.17369	2.12148
VPS26C	0.362659	0.288665	0.374911	0.317196	0.27085	0.285736	0.351944	0.387252	0.478914	0.355818	0.372121	0.373636	0.386317	0.607157	0.478563	0.455168	0.227966	0.502475	0.36101	0.329267	0.340168	0.557336	0.223135	0.536627	0.25543	0.248784	0	0.117317	0.316869	0.262573	0.301447	0.497499	0.430181	0.349561	0.261859	0.358395	0.455514	0.389485	0	0.336441	0.334822	0.316318	0.439168	0.205917	0.257961	0.441618	0.427304	0.384327
DYRK1A	1.18473	1.3044	1.37221	1.29428	1.39828	1.3871	1.45628	1.39832	1.31509	1.36968	1.29943	1.31417	1.11711	1.28698	1.24084	1.26971	0.900347	1.3368	1.36519	1.32815	1.36318	1.42516	1.03625	1.42183	1.39438	1.11231	0	1.23581	1.34495	1.29751	1.19254	1.34812	1.37214	1.28223	1.03204	1.23896	1.42762	1.3388	0	1.09479	1.03958	1.3155	1.18553	1.156	1.31525	1.53325	1.25546	1.39635
KCNJ6	1.48046	1.42983	1.66625	1.47137	1.56434	1.43664	1.97624	1.49945	1.77347	1.70311	1.59852	1.5348	1.6102	1.52539	1.64997	1.62313	1.9308	1.54479	1.60711	1.59251	1.57077	1.52674	1.53437	1.75965	1.58633	1.60052	0	1.47339	1.10918	1.30921	1.64296	1.52624	1.66165	1.51162	1.43002	1.74132	1.85721	1.78948	0	1.44018	1.53453	1.38601	1.47269	1.6548	1.71935	2.36065	1.77828	2.12141
KCNJ15	0	0.00529264	0.0102252	0.00583522	0.00965392	0	0.00817098	0.0084936	0.00477605	0.00346559	0.00441734	0.00828243	0.00603649	0.00489248	0.00183941	0	0	0.0143422	0.0124147	0.00791614	0.00551773	0.0109205	0	0.0142952	0.00404031	0.00693398	0	0	0.0222214	0.00477254	0	0.0166219	0.00473435	0.0245668	0	0.00957042	0.00895115	0.00247282	0	0.0140167	0.00637842	0.023266	0.017285	0	0.00157244	0.00631496	0.0110442	0.00356931
ERG	0.248356	0.230747	0.267235	0.214626	0.236157	0.339384	0.174142	0.150048	0.176942	0.387403	0.301236	0.319209	0.130287	0.26859	0.320825	0.198864	0.299116	0.221704	0.310093	0.29843	0.244496	0.214256	0.279658	0.242309	0.183794	0.209027	0	0.249306	0.303889	0.2485	0.336287	0.371502	0.223573	0.115518	0.321575	0.236158	0.218308	0.366584	0	0.245872	0.210074	0.365699	0.349052	0.209649	0.343806	0.203619	0.0921455	0.106988
ETS2	0.298037	0.363076	0.48515	0.402207	0.287912	0.429566	0.480841	0.508731	0.396874	0.324444	0.442178	0.262825	0.239502	0.420372	0.349937	0.390325	0.330031	0.323185	0.59307	0.352758	0.349817	0.459655	0.212262	0.33848	0.358085	0.304195	0	0.412005	0.576912	0.226846	0.370003	0.785562	0.321685	0.317034	0.249591	0.361452	0.674878	0.439533	0	0.332917	0.238534	0.362775	0.384822	0.286851	0.385289	1.07593	0.216501	0.187595
PSMG1	0.0910454	0.0539869	0.0961668	0.0966314	0.102804	0.110676	0.0906701	0.141301	0.0971838	0.0738589	0.0905977	0.0676268	0.0592366	0.102926	0.0894872	0.113239	0.0966825	0.106534	0.146387	0.0589347	0.0885577	0.17281	0.0387493	0.181651	0.102128	0.0468077	0	0.047275	0.115314	0.0666467	0.101754	0.10584	0.0753861	0.0273186	0.0447225	0.0539202	0.149125	0.0947445	0	0.0946209	0.0438145	0.0503553	0.129828	0.0889269	0.113634	0.112746	0.0725096	0.057847
BRWD1	1.77271	1.63166	1.64004	1.55724	1.52871	1.75193	1.56262	1.64685	1.48286	1.62932	1.69538	1.5768	1.55366	1.58795	1.53818	1.60783	1.49842	1.5689	1.716	1.45549	1.54682	1.60297	1.1707	1.55275	1.80193	1.67533	0	1.45248	1.56553	1.50512	1.52535	1.64044	1.58196	1.54513	1.56539	1.66538	1.71081	1.60919	0	1.31126	1.36308	1.52289	1.64542	1.35783	1.66693	1.54732	1.32264	1.53915
HMGN1	0.266638	0.28337	0.325673	0.455572	0.419924	0.327065	0.326968	0.440789	0.455374	0.357551	0.296665	0.35581	0.327634	0.557409	0.402436	0.482568	0.178047	0.553677	0.529148	0.360502	0.454474	0.501624	0.139121	0.634876	0.296867	0.310607	0	0.178722	0.336306	0.29972	0.196618	0.418388	0.317085	0.208248	0.137516	0.331257	0.347905	0.380959	0	0.301249	0.290842	0.225639	0.490271	0.2168	0.221489	0.343035	0.400698	0.372583
LCA5L	0.0158345	0.0189325	0.0416943	0.0846902	0.0478708	0.035675	0.0472621	0.022607	0.0417181	0.00983611	0.0240568	0.0279638	0.0248795	0.0750938	0.0207695	0.0813731	0	0.0799736	0.0468782	0.0142115	0.0334568	0.0759095	0	0.0879531	0.0101568	0.00387089	0	0.0167221	0.0399279	0.01821	0.0156005	0.05357	0.0126953	0.0245579	0.0105018	0.0286116	0.0292647	0.0233765	0	0.00934823	0.0126961	0.00320688	0.0423458	0.00373305	0.0154239	0.060637	0.0147495	0.0234651
SH3BGR	0.0764364	0.0801994	0.110871	0.0960511	0.0984275	0.124775	0.0870894	0.13806	0.147475	0.111303	0.130336	0.10012	0.125082	0.0875289	0.131072	0.0983065	0.0606843	0.151707	0.123739	0.0677202	0.111671	0.141141	0.00727021	0.159964	0.0861238	0.0616949	0	0.0690771	0.056996	0.0997406	0.0504253	0.0835774	0.0915249	0.120525	0.0655845	0.0903065	0.117647	0.0931625	0	0.0703191	0.0950905	0.055566	0.104661	0.069927	0.0840767	0.114586	0.122818	0.355506
B3GALT5	0.143225	0.139436	0.149917	0.0785135	0.0846156	0.104373	0.102938	0.124975	0.261553	0.165766	0.131422	0.145809	0.126067	0.0918858	0.157868	0.155476	0.0627749	0.130419	0.103484	0.136761	0.135052	0.152417	0.0368317	0.172985	0.0745704	0.0964285	0	0.0509441	0.0310003	0.196417	0.136974	0.13279	0.0747163	0.0753797	0.10356	0.101998	0.203994	0.0982635	0	0.0723258	0.0488233	0.129478	0.107294	0.0664328	0.0538576	0.0987231	0.129509	0.312131
IGSF5	0.00562737	0.0163027	0.0167394	0.0166592	0.0170966	0.0104441	0.0138382	0.0117575	0.018308	0.00311283	0.00671139	0.0180852	0.00346707	0.0101642	0.012507	0.0149262	0	0.0136163	0.00681852	0.014863	0.0055641	0.0158247	0	0.0121805	0.00910376	0.0022242	0	0.00514166	0.00815025	0.00389968	0.0126727	0.012962	0.0184479	0.022239	0.00841588	0.00189884	0.0341706	0.00732229	0	0.00371022	0.0122061	0.011636	0.00864283	0.00292278	0.00394901	0.00794076	0.00803268	0.010451
PCP4	0.0794193	0.106161	0.126151	0.134528	0.0691709	0.127492	0.099997	0.11182	0.124199	0.101037	0.0890934	0.0733576	0.0638043	0.120182	0.0735347	0.091917	0.0896992	0.110599	0.170814	0.0512935	0.167998	0.112207	0.0506678	0.094354	0.141946	0.144823	0	0.0651397	0.124341	0.0614621	0.0942396	0.163378	0.148378	0.109436	0.0638465	0.063432	0.117417	0.0720775	0	0.190172	0.0727334	0.152215	0.126603	0.082147	0.150575	0.172011	0.0590272	0.0660861
DSCAM	3.33862	3.39539	3.38306	3.38014	3.44171	3.40523	4.00503	3.40322	3.47437	3.54078	3.47047	3.53968	3.34787	3.42427	3.51827	3.35158	3.37636	3.3988	3.40033	3.43144	3.46086	3.42509	3.4422	3.46233	3.3416	3.36181	0	3.37846	3.2643	3.3923	3.365	3.28083	3.63226	3.5435	3.39495	3.5958	3.54734	3.44803	0	3.38421	3.41787	3.31769	3.23128	3.76669	3.47749	3.66228	3.46497	4.42724
BACE2	0.183597	0.0752292	0.0856607	0.0708777	0.050708	0.0480707	0.228238	0.0563276	0.0681911	0.0540953	0.0630748	0.0607695	0.0445897	0.136419	0.236905	0.0481967	0	0.194948	0.0902679	0.15488	0.0512499	0.305336	0.0759105	0.085474	0.0622546	0.069375	0	0.0482495	0.074279	0.111478	0.126925	0.162928	0.119644	0	0.070057	0.0478357	0.128028	0.0719766	0	0.134973	0.0337982	0.0574595	0.169744	0.0603347	0.187367	0.109767	0.059292	1.28234
FAM3B	0	0.00617907	0.00481204	0.00300539	0	0	0	0.00222655	0.0023658	0	0	0.00252208	0	0.021051	0.00188876	0.0133535	0	0	0.00275034	0.00175823	0	0.00832161	0	0	0	0	0	0.0075107	0	0	0	0.00237548	0.0077401	0	0	0	0.00599919	0	0	0	0.00811263	0	0.00472897	0	0	0.00266142	0	0.0110723
MX2	0.111814	0.0472246	0.0622802	0.0949435	0.073128	0.110185	0.0391223	0.109896	0.0581625	0.107384	0.0996349	0.0290188	0.0846503	0.0681653	0.0913395	0.143402	0	0.127987	0.0737008	0.101075	0.0662849	0.13155	0.0833978	0.0731337	0.08015	0.0733252	0	0.0216736	0.0662159	0.034962	0.0693869	0.0816083	0.0764727	0.11749	0.0663959	0.0472495	0.111384	0.0930589	0	0.0569999	0.100223	0.0544693	0.10069	0.0964773	0.0559581	0.0305151	0.0496399	0.224464
MX1	0.0934262	0.0495018	0.0496774	0.0220755	0.0225051	0.0135554	0.0857122	0.0721735	0.0398623	0.015757	0.0266903	0.0715377	0.0551517	0.106694	0.0698403	0.0560754	0	0.0751714	0.060747	0.0411001	0.0380066	0.110245	0.0333217	0.0767704	0.0400529	0.0225703	0	0.0645202	0.0654534	0.0649673	0.0492408	0.0564628	0.0641016	0.0212458	0.0373722	0.0288009	0.055948	0.0747945	0	0.0276588	0.017438	0.0509052	0.109799	0.0291641	0.0419452	0.0493317	0.0242237	0.0750551
TMPRSS2	0.00394729	0.0050772	0.0109508	0.0144363	0.00975464	0.00386072	0.0037341	0.00314083	0.0029582	0	0	0.00212198	0.00247738	0	0.00363554	0.011582	0	0.00405517	0.00535576	0	0.00271941	0.00402267	0	0.00191145	0.00262493	0.00115821	0	0	0.00930392	0.00137313	0	0.0116602	0.00186285	0	0.0131515	0	0	0.00248691	0	0	0	0	0.00708261	0	0.0021637	0.00210238	0.00169876	0.00879213
RIPK4	0	0.00221172	0	0	0.00175916	0	0	0	0	0	0	0	0	0	0	0	0	0	0	0	0	0	0	0	0.00111241	0	0	0	0.00336611	0	0	0	0	0	0	0	0	0	0	0	0.00220712	0	0	0	0	0	0	0.00518929
PRDM15	0.124761	0.141165	0.146007	0.124601	0.116449	0.0974997	0.189928	0.158643	0.208262	0.181439	0.176752	0.183072	0.131343	0.196097	0.178819	0.17347	0.093388	0.180392	0.127894	0.136627	0.155409	0.183249	0.147101	0.174407	0.120864	0.107838	0	0.0889725	0.116024	0.10369	0.176275	0.234594	0.17475	0.129579	0.102759	0.220487	0.204808	0.164249	0	0.164648	0.15671	0.0799447	0.132348	0.0728738	0.109184	0.212509	0.277144	0.16625
C2CD2	0.113776	0.097522	0.131123	0.0905626	0.0643884	0.0883322	0.198184	0.173541	0.0756125	0.101881	0.0381321	0.0995675	0.0465359	0.147427	0.0544283	0.0380457	0	0.0368284	0.140069	0.0817697	0.0768932	0.121131	0.0363393	0.0502793	0.104019	0.0925894	0	0.0806884	0.135533	0.162602	0.153899	0.177409	0.218531	0.091794	0.0885366	0.0846515	0.109668	0.160471	0	0.118568	0.079611	0.134033	0.256225	0.0924017	0.0803192	0.0456367	0.0467367	0.247293
ZBTB21	0.181015	0.149599	0.196294	0.165251	0.150943	0.195028	0.233891	0.197799	0.140457	0.202223	0.192255	0.150669	0.140401	0.122238	0.113559	0.11879	0	0.127662	0.184157	0.127546	0.185231	0.226539	0.141461	0.192671	0.171974	0.17094	0	0.159894	0.216716	0.115812	0.158623	0.165181	0.170767	0.265197	0.125321	0.147443	0.189982	0.162421	0	0.161432	0.111267	0.124179	0.10881	0.137617	0.185727	0.222153	0.104686	0.34156
UMODL1	0.0330705	0.00862223	0.0136787	0.0131717	0.0137718	0.0234819	0.0115919	0.0181262	0.0119673	0.00172086	0.0123686	0.014687	0.00181066	0.0285015	0.0517605	0	0.0606843	0.0122246	0.00907206	0.00650634	0.0240159	0.035197	0.016833	0.0459438	0.00648965	0.00844315	0	0.0261834	0.0142704	0.012102	0.00743665	0.0313796	0.0234576	0	0.00982301	0.00892423	0.0167208	0.0110392	0	0.00819736	0.00353634	0.0132174	0.035372	0.00542497	0.0275252	0	0.0115581	0.144083
ABCG1	0.306243	0.343235	0.353524	0.262373	0.249225	0.194066	0.210515	0.294738	0.293043	0.235126	0.196439	0.207524	0.214471	0.336544	0.318374	0.186088	0	0.276405	0.219055	0.231498	0.255005	0.363209	0.177651	0.383026	0.308529	0.301023	0	0.202848	0.240231	0.260504	0.331929	0.277305	0.232471	0.441295	0.149608	0.311608	0.296614	0.212831	0	0.185278	0.249056	0.152417	0.278178	0.0879262	0.178668	0.148164	0.288191	0.565744
TMPRSS3	0	0.00457391	0.00188255	0	0	0	0	0.00134109	0.00139334	0	0	0	0	0	0	0	0	0	0	0	0.00223051	0.00146346	0	0	0	0	0	0	0.00172038	0	0	0	0.00327983	0	0	0	0.00156194	0.00206648	0	0	0	0	0	0	0.00422911	0.00476806	0.004731	0.00926747
UBASH3A	0	0	0.00327456	0.00300432	0.0026381	0	0	0	0.001329	0	0	0	0	0.00889946	0	0	0	0.00149876	0.00129495	0	0	0.000938507	0	0	0	0	0	0	0.00387772	0	0	0	0.000789332	0	0	0	0	0.00120742	0	0.00157544	0	0	0	0	0	0.00266655	0.00497425	0
RSPH1	0.132155	0.137542	0.117057	0.101504	0.12256	0.148534	0.104297	0.178056	0.181266	0.115992	0.146996	0.154338	0.128734	0.135943	0.196022	0.174439	0.0606843	0.19188	0.149093	0.0913253	0.173428	0.180247	0.0434042	0.231926	0.0942129	0.0821174	0	0.0642657	0.0952808	0.166837	0.0750269	0.115065	0.14015	0.0448395	0.0453463	0.164647	0.104105	0.107073	0	0.0990673	0.116794	0.110262	0.145898	0.0687532	0.0526011	0.061404	0.132582	0.248625
SLC37A1	0.277477	0.242674	0.283288	0.220361	0.201422	0.184623	0.270813	0.276261	0.399186	0.294947	0.302433	0.269925	0.280586	0.412125	0.36104	0.313694	0	0.301352	0.242977	0.291653	0.255558	0.446017	0.17115	0.442082	0.199401	0.208119	0	0.164495	0.292587	0.185541	0.258263	0.380531	0.24573	0.485792	0.220926	0.295506	0.383612	0.282919	0	0.243927	0.301602	0.296813	0.340857	0.181231	0.257954	0.230919	0.306514	0.565636
PDE9A	0.115763	0.0711712	0.084087	0.099379	0.106978	0.0741798	0.0483271	0.086882	0.168867	0.123336	0.106349	0.162856	0.069926	0.0642977	0.171119	0.221297	0	0.228684	0.04874	0.126168	0.1247	0.17038	0.182398	0.148027	0.115399	0.0888524	0	0.0782222	0.0714181	0.0764162	0.0457741	0.135104	0.0977833	0.0992168	0.0317516	0.105893	0.09489	0.0837546	0	0.137751	0.0997767	0.0919575	0.127985	0.0316502	0.049395	0.0819997	0.302836	0.212798
WDR4	0.0753564	0.0964017	0.103378	0.120483	0.0943262	0.0937829	0.123016	0.100214	0.134584	0.1193	0.0616265	0.11503	0.11422	0.0893947	0.131272	0.113045	0	0.0803648	0.123207	0.0960786	0.102542	0.120896	0.121972	0.100213	0.0864695	0.0657571	0	0.0528082	0.0653235	0.0590311	0.118015	0.0776365	0.104417	0.0855607	0.020593	0.121727	0.106652	0.107433	0	0.0890814	0.0883272	0.0679649	0.0720451	0.0840623	0.0622567	0.105162	0.132201	0.279886
NDUFV3	0.358631	0.379852	0.541426	0.547396	0.420296	0.356805	0.441038	0.571111	0.564899	0.461194	0.372985	0.43218	0.414967	0.555132	0.608485	0.54664	0.105833	0.446194	0.567659	0.363456	0.492258	0.576606	0.364442	0.648632	0.341901	0.319431	0	0.284655	0.399601	0.36699	0.504685	0.47933	0.524071	0.274062	0.258362	0.532043	0.537965	0.562871	0	0.431354	0.494309	0.455085	0.657764	0.354513	0.412705	0.461194	0.56783	0.528689
PKNOX1	0.460874	0.524939	0.644364	0.521917	0.505225	0.441156	0.828358	0.678289	0.722631	0.727753	0.486742	0.685753	0.558432	0.570804	0.753925	0.664746	0.141134	0.631818	0.554618	0.582134	0.585992	0.67856	0.629893	0.686349	0.521783	0.568911	0	0.451215	0.418634	0.525059	0.659044	0.633342	0.756905	0.708549	0.502281	0.691896	0.757048	0.777298	0	0.527537	0.618948	0.513128	0.523472	0.58844	0.622759	0.627525	0.894069	1.20431
CBS	0.00747375	0.00204259	0.00138928	0.000696912	0	0.0140668	0.0188297	0.0047583	0.000613321	0.0147361	0.00336943	0.00480091	0.00612915	0.00980945	0.00178119	0.00202953	0	0.00392407	0.00339996	0	0.00219402	0.00773744	0	0.00671073	0.00161699	0	0	0.00309957	0	0	0.00559343	0.00156187	0.00343861	0	0.0153585	0	0.00774558	0.00825612	0	0	0.00335605	0	0	0	0	0.0033832	0.0121648	0.0240794
U2AF1	0.0223992	0.052157	0.0349296	0.0625575	0.0516125	0	0.0363538	0.0542082	0.122516	0.0264113	0.0759728	0	0.0414567	0.0787976	0.0523339	0.0677406	0	0.0994068	0.0412757	0.0390998	0.104195	0.0597543	0	0.118127	0.0218826	0	0	0.018323	0.0383859	0.00617778	0.0449146	0.149823	0.0526077	0.0567662	0.0170963	0.122259	0.0450333	0.0032683	0	0.0267086	0.0152543	0.0186818	0.00228997	0.0166014	0.0351038	0.112492	0.044884	0.069958
SIK1	0	0	0.00100262	0	0.00255272	0	0.00299171	0.00218096	0.00260801	0	0	0.0035299	0	0	0	0	0	0	0.00143985	0	0.00474299	0.00033837	0.00613429	0.00288921	0.00219477	0	0	0	0.00300404	0	0	0	0.00121511	0	0	0	0	0	0	0.00251376	0.00281666	0	0	0	0	0	0	0
HSF2BP	0.0237686	0.0492586	0.0487253	0.0839379	0.059023	0.0466356	0.0338005	0.0623413	0.071208	0.0258403	0.0601513	0.0508999	0.0552929	0.0939538	0.076274	0.125401	0	0.101636	0.0428307	0.0656454	0.0802927	0.101031	0.0315917	0.112631	0.0417477	0.0520456	0	0.0126547	0.0645995	0.05101	0	0.0676614	0.0518688	0.0205832	0.0479017	0.0693003	0.0233879	0.0298443	0	0.0396569	0.0549524	0.0530828	0.0985146	0.0205801	0.0125907	0.0466467	0.123396	0.158546
RRP1B	0.211691	0.261926	0.361289	0.3014	0.284446	0.317486	0.357374	0.384288	0.459979	0.337289	0.259145	0.252976	0.283345	0.620499	0.361481	0.364186	0.123459	0.384152	0.356901	0.27297	0.342385	0.396122	0.152412	0.416928	0.250692	0.235934	0	0.175298	0.310366	0.242379	0.286585	0.421058	0.330713	0.365153	0.150262	0.292959	0.328146	0.350439	0	0.287193	0.286885	0.279191	0.3131	0.172212	0.209089	0.416118	0.34916	0.356096
PDXK	0.696925	0.730464	0.754151	0.609665	0.606116	0.606225	1.2987	0.919096	0.916999	0.721833	0.587384	0.626072	0.758588	0.739254	0.926888	0.632882	0.422955	0.701679	0.814544	0.665046	0.666659	1.03305	0.554838	0.876637	0.619693	0.610582	0	0.68373	0.626145	0.648791	0.682514	0.85034	0.909178	0.946224	0.605365	0.773013	0.879996	0.87246	0	0.712101	0.762818	0.685331	0.765163	0.650315	0.902564	1.03424	0.814702	1.61131
CSTB	0.105448	0.0900581	0.241185	0.215259	0.120299	0.0941109	0.54079	0.42887	0.222994	0.113322	0.187358	0.100009	0.173074	0.398862	0.131777	0.293472	0	0.207223	0.454235	0.112034	0.231817	0.258768	0.00613429	0.251354	0.22841	0.0848234	0	0.126999	0.288284	0.118086	0.238923	0.434155	0.182523	0.0944431	0.0868264	0.089752	0.283029	0.308172	0	0.138687	0.176824	0.123291	0.420525	0.111445	0.314343	0.275976	0.0667945	0.161773
RRP1	0.0964736	0.130397	0.11862	0.102265	0.0852504	0.0509024	0.181319	0.146175	0.160749	0.0834829	0.111788	0.144421	0.142378	0.228238	0.132653	0.155774	0.155208	0.155967	0.168638	0.117053	0.104506	0.150466	0.0676436	0.130614	0.129022	0.133486	0	0.051697	0.107934	0.0945727	0.185247	0.178658	0.144469	0.0631509	0.0840049	0.123309	0.150809	0.152624	0	0.156429	0.149592	0.168576	0.143096	0.107936	0.113456	0.170832	0.211246	0.170433
AGPAT3	0.401834	0.441029	0.537897	0.430433	0.381447	0.320125	0.592495	0.568563	0.624821	0.442444	0.42399	0.547355	0.45831	0.742968	0.650308	0.552658	0.358597	0.52808	0.536227	0.468665	0.467397	0.674335	0.339789	0.693089	0.347726	0.349189	0	0.277091	0.481209	0.407329	0.542791	0.625928	0.591943	0.517977	0.444163	0.537362	0.598761	0.533031	0	0.568778	0.546213	0.526104	0.495583	0.30875	0.453073	0.728351	0.646177	0.922541
TRAPPC10	0.496738	0.434546	0.487963	0.43413	0.353006	0.284927	0.382396	0.486609	0.520963	0.477826	0.434834	0.509932	0.40773	0.62706	0.558121	0.595249	0.175509	0.539989	0.422467	0.39955	0.498548	0.620234	0.240013	0.659408	0.382264	0.381535	0	0.191946	0.405972	0.335853	0.283967	0.587011	0.505865	0.668938	0.235949	0.493749	0.468917	0.43787	0	0.434087	0.413497	0.39747	0.402957	0.259056	0.311667	0.66875	0.549912	0.587905
PWP2	0.0118636	0.0109617	0	0.00622285	0.00906114	0.00539947	0	0.00669759	0.000959738	0	0	0	0	0.0038548	0.00367572	0	0	0	0.0101026	0.00231996	0.00611412	0	0.00637471	0	0.0095515	0	0	0.0202366	0.00738491	0.0079325	0	0	0	0	0	0.00160683	0.00119325	0	0	0.0124881	0	0	0	0	0	0.0146167	0	0.0102839
GATD3A	0.0762575	0.0530465	0.0308695	0.0323771	0.0468567	0.0219745	0.00737193	0.042826	0.0342517	0.0190754	0.0459285	0.0222295	0.0389052	0.0374015	0.0678064	0.0519693	0	0.0525891	0.0540831	0.0533168	0.075767	0.0886261	0.0277233	0.0488268	0.056702	0.0549687	0	0.0155559	0.0726947	0.0548933	0.00833588	0.153911	0.0165398	0	0.042775	0.064296	0.00713057	0.0123076	0	0.0495611	0.0202131	0.0492365	0.0960431	0.00300924	0.00867357	0.0610035	0.0162903	0.159968
ICOSLG	0.00449506	0.00127817	0.0015143	0.00526959	0.00304658	0	0.00774841	0.00331631	0.0052688	0	0.00163361	0	0	0.010178	0.00726236	0.00286813	0	0.00155384	0.00378665	0.00608785	0.00897201	0.00431221	0	0	0.00328357	0	0	0	0.00724324	0.00279185	0	0.00902281	0.00379157	0	0.0103806	0.00239476	0.00559919	0	0	0	0.0112742	0.00561342	0.0305252	0.00285551	0.00651147	0.008987	0	0.00352964
DNMT3L	0	0.00553673	0.00874285	0.00368831	0.00319302	0.00390086	0.00374609	0	0.0021084	0	0	0	0	0.00361193	0.00107795	0.00216338	0	0	0	0.00105851	0.00290913	0.00331596	0	0	0.00206975	0	0	0	0.00173993	0	0	0	0	0	0	0.00566898	0	0.00311445	0	0	0.00386722	0	0	0	0	0.0028692	0	0.0178366
AIRE	0.00386718	0.00966616	0.0158295	0.0121365	0.0277066	0.00978325	0.00956642	0.0211877	0.0235743	0.0166798	0.00685886	0.0117746	0.0193724	0.00395473	0.0138003	0.0180331	0	0.00770602	0.00685248	0.014088	0.0145686	0.016692	0.00847945	0.0154519	0.00891786	0.0104558	0	0.0054022	0.0173559	0.0162086	0.0166549	0.0167444	0.0281526	0.0241055	0.0129755	0.0115938	0.00532147	0.0113003	0	0.00978682	0.0103283	0.0146035	0.0325127	0.00432484	0.0133906	0.0117055	0.0119027	0.00483829
PFKL	0.224375	0.286007	0.224937	0.199298	0.283292	0.240943	0.384474	0.445957	0.361785	0.274587	0.210356	0.268959	0.376118	0.364359	0.279919	0.266656	0.0606843	0.29349	0.360007	0.32803	0.249385	0.284683	0.19272	0.315167	0.320552	0.226596	0	0.285038	0.249534	0.2405	0.458675	0.332035	0.336484	0.288652	0.202281	0.189552	0.301982	0.429526	0	0.236331	0.267985	0.227905	0.305646	0.275843	0.311934	0.30883	0.378562	0.168716
TRPM2	0.746794	0.876067	0.803855	0.688213	0.830585	0.761133	0.806229	1.02825	1.07595	0.770297	0.87246	0.864287	0.81789	0.941409	1.08511	0.89319	0.772485	1.02998	0.786579	0.750893	0.927973	0.996695	0.537019	1.06185	0.712893	0.668147	0	0.63505	0.63233	0.802774	0.910225	0.838379	1.09524	0.938671	0.624475	1.02974	0.982953	1.01164	0	0.798308	0.90391	1.03757	0.802121	0.669294	0.673683	0.537671	1.04533	1.08102
LRRC3	0	0	0.000657486	0	0.00162807	0	0.0309828	0	0.00183394	0	0.00164721	0	0	0	0	0.00465752	0	0	0	0.00195116	0	0.000877226	0.00727021	0	0.00328263	0	0	0	0.00187557	0	0	0	0.00138858	0	0	0.0017067	0.00145239	0.00194606	0	0.00435861	0	0	0	0.00311979	0.00532954	0	0.00429379	0.0330834
TSPEAR	0.00672213	0.00641759	0.0182778	0.0112214	0.00953298	0.0435634	0.00985027	0.0104231	0.0209626	0.0131842	0.0146507	0.010821	0.00260162	0.00571115	0.015794	0.020231	0	0.0104169	0.00959215	0.0120445	0.0169597	0.019357	0.0170668	0.0180508	0.00984577	0.00401649	0	0.00388352	0.0164152	0.0125243	0	0.0173941	0.0123172	0.0165886	0	0.0139018	0.00485377	0.00903356	0	0.00978142	0.00460728	0	0.020418	0.0113089	0.0019601	0.0284057	0.0116286	0.0617701
KRTAP10-4	0	0	0.00298898	0.00208971	0	0	0	0.00164865	0.0012605	0	0	0.00167268	0	0	0	0	0	0.00306325	0.00125092	0	0	0.00123863	0.013337	0.00625896	0.00147634	0	0	0	0.000954918	0.00231364	0.0147074	0.00600844	0.000881551	0	0.00200845	0.00170594	0.00523056	0	0	0.01033	0	0	0	0	0	0.0050188	0	0.00616193
UBE2G2	0.461406	0.539975	0.654595	0.546337	0.514699	0.599377	0.84299	0.74092	0.696959	0.61404	0.648963	0.537426	0.620431	0.754195	0.579091	0.670322	0.368306	0.51052	0.675809	0.565012	0.531104	0.74464	0.438901	0.710063	0.514031	0.442693	0	0.435115	0.592981	0.531057	0.643696	0.653113	0.734158	0.832888	0.41184	0.633198	0.741748	0.737201	0	0.604471	0.586055	0.673144	0.639857	0.646045	0.598223	0.621899	0.5361	0.800945
SUMO3	0.202174	0.216184	0.218757	0.174041	0.190636	0.296449	0.464713	0.311483	0.199653	0.16806	0.309248	0.264426	0.230435	0.149499	0.129099	0.13437	0.272559	0.0823929	0.372643	0.135163	0.212898	0.175155	0.131471	0.169511	0.452263	0.345692	0	0.363197	0.204927	0.152717	0.237239	0.211795	0.260955	0.109982	0.28126	0.128133	0.288482	0.265662	0	0.132513	0.0767946	0.133116	0.227404	0.39691	0.495646	0.359769	0.0749805	0.358361
PTTG1IP	0.176064	0.12314	0.113473	0.121036	0.12067	0.121547	0.195919	0.221392	0.161475	0.0993833	0.0908631	0.108028	0.14669	0.311916	0.129456	0.103482	0	0.135682	0.165052	0.128566	0.116091	0.237889	0.0659467	0.191341	0.118585	0.0676684	0	0.110631	0.11367	0.10294	0.139183	0.170674	0.193189	0.174901	0.100401	0.145904	0.147949	0.160718	0	0.129435	0.11232	0.177034	0.203373	0.0678995	0.123899	0.171569	0.163469	0.223182
ITGB2	0	0.00225043	0.0120154	0.0136625	0.00454367	0.0259107	0.0277122	0.00105492	0.0137594	0.0107593	0.0126008	0.00882002	0.0103517	0.0104363	0.0147001	0.00914126	0	0.00453798	0.00264293	0.00463552	0.0159419	0.0127247	0	0.00964646	0.00533026	0.00512809	0	0.00966035	0.0063482	0.00578464	0.0108662	0.0106434	0.0060489	0	0	0.00405861	0.00782361	0.0135469	0	0.00283805	0.00721312	0	0.00457173	0.00781813	0.00643896	0.00557659	0.0129811	0.0142966
FAM207A	0.0213693	0.0506456	0.0590281	0.0452148	0.0578418	0.0444007	0.0983119	0.059286	0.078227	0.0259081	0.039224	0.050376	0.0344497	0.107759	0.0534805	0.0548846	0	0.0258609	0.0659048	0.050697	0.0660764	0.0673062	0.0732345	0.0879234	0.0449648	0.0156294	0	0.037449	0.044108	0.0492275	0.0264287	0.0720214	0.0738374	0.14934	0.0108661	0.0480165	0.0416428	0.0325836	0	0.0513414	0.0279709	0.0372211	0.050383	0.0264293	0.0421402	0.0761885	0.0502532	0.169722
