## Supplementary material for "Single-cell dissection of schizophrenia reveals neurodevelopmental-synaptic axis and transcriptional resilience": TableS7af_Pseudobulk_mean_Ex-L5 (part 8 of 8)

### Sheet: Sheet1 (continued)
Gene	CON1	CON2	CON3	CON4	CON5	CON6	CON7	CON8	CON9	CON10	CON11	CON12	CON13	CON14	CON15	CON16	CON17	CON18	CON19	CON20	CON21	CON22	CON23	CON24	SZ1	SZ2	SZ3	SZ4	SZ5	SZ6	SZ7	SZ8	SZ9	SZ10	SZ11	SZ12	SZ13	SZ14	SZ15	SZ16	SZ17	SZ18	SZ19	SZ20	SZ21	SZ22	SZ23	SZ24
ADARB1	0.343098	0.430611	0.498667	0.435117	0.438158	0.383628	0.767297	0.498095	0.549667	0.50763	0.494269	0.410592	0.381874	0.444728	0.538561	0.523514	0.421318	0.511901	0.466216	0.457451	0.394648	0.59738	0.247613	0.669474	0.426905	0.369283	0	0.325074	0.369813	0.442012	0.52125	0.448633	0.576195	0.557693	0.350162	0.541172	0.662173	0.633041	0	0.429089	0.36348	0.344569	0.354499	0.37947	0.513204	0.60431	0.613965	1.25833
POFUT2	0.0685934	0.0609409	0.0986608	0.0816012	0.0996572	0.0825832	0.0909151	0.141566	0.127014	0.0610244	0.0845105	0.0669562	0.109489	0.0928699	0.161472	0.0912322	0	0.112587	0.0817501	0.0949285	0.0998934	0.128786	0.00651714	0.113048	0.086722	0.0691132	0	0.0745973	0.108131	0.0893174	0.0675453	0.156441	0.110151	0.0295311	0.0390157	0.101003	0.108683	0.092933	0	0.110621	0.0966444	0.0621783	0.0987912	0.0539635	0.0391315	0.0622905	0.112257	0.19174
COL18A1	0.0838353	0.071617	0.0852439	0.0681694	0.0706455	0.098951	0.0931008	0.0480549	0.120383	0.0832434	0.0450033	0.0792953	0.126081	0.122192	0.105546	0.066239	0.0606843	0.121942	0.0849161	0.0788962	0.0393546	0.0938537	0.00727021	0.0796256	0.0582786	0.0249329	0	0.0584828	0.0662723	0.0894876	0.075864	0.086803	0.087029	0.0487881	0.0459291	0.0677973	0.0432513	0.0820429	0	0.0329137	0.0754092	0.0749214	0.0881955	0.0480043	0.0275564	0.0147661	0.159864	0.0603192
SLC19A1	0.0374105	0.024379	0.0551302	0.0355791	0.0484852	0.027248	0.0848865	0.0556371	0.0599093	0.0225897	0.0253851	0.0203121	0.0419949	0.0266622	0.0425692	0.0240764	0.0606843	0.0249058	0.0341735	0.0508537	0.0517342	0.0505162	0.0590576	0.0623675	0.0385137	0.0375666	0	0.0270036	0.0294868	0.0335517	0.0302045	0.0744881	0.0486587	0	0.0234755	0.0511153	0.044253	0.045545	0	0.0628077	0.0289913	0.0328249	0.039503	0.034125	0.0271536	0.0103011	0.0668714	0.42496
PCBP3	0.184058	0.131884	0.214549	0.0949076	0.205707	0.116692	0.0961413	0.152273	0.117819	0.140496	0.166152	0.213988	0.195522	0.180959	0.226674	0.122471	0	0.225357	0.103421	0.161323	0.0871727	0.238892	0.0975244	0.203738	0.162222	0.222683	0	0.173607	0.168417	0.224022	0.189391	0.167192	0.27656	0.137836	0.229015	0.152211	0.132748	0.167148	0	0.197192	0.128546	0.0426167	0.217341	0.0925877	0.161063	0.119458	0.196183	0.36562
COL6A1	0.0900542	0.0818115	0.0854547	0.0513509	0.1518	0.10583	0.338133	0.196504	0.205251	0.200279	0.0598601	0.113568	0.11586	0.154856	0.0618581	0.057419	0.17878	0.0477624	0.148605	0.130011	0.0508354	0.124114	0.0685105	0.0468563	0.0694162	0.088874	0	0.212208	0.0878991	0.197066	0.214645	0.140122	0.180085	0.101468	0.0791054	0.0711307	0.0584409	0.156035	0	0.152955	0.0867953	0.00683113	0.403212	0.0882697	0.0806362	0.0802483	0.149874	0.134369
COL6A2	0	0.00472903	0.00626268	0.00174787	0.00138548	0.00221848	0.0064327	0.00168813	0.00408297	0.00310463	0.0030371	0	0	0	0.00357668	0.00772277	0	0.00276798	0.00355355	0.00486161	0.00157652	0.00283179	0	0	0	0	0	0	0.0020418	0	0.00559343	0.00211913	0.00335582	0	0.0037871	0	0.00325925	0	0	0	0.00304219	0	0.00322036	0	0	0.00603916	0	0.00387644
FTCD	0.157985	0.180023	0.172954	0.0778137	0.134934	0.194277	0.215814	0.225997	0.104672	0.221596	0.163107	0.153572	0.117755	0.140663	0.229882	0.125234	0.225712	0.088091	0.0861801	0.10597	0.130529	0.241825	0.0925881	0.191435	0.148585	0.234932	0	0.233221	0.148421	0.0820992	0.213109	0.336386	0.292411	0.164726	0.104306	0.0673977	0.223428	0.189515	0	0.283249	0.0870348	0.158342	0.130903	0.2098	0.174299	0.153441	0.172493	0.0967344
SPATC1L	0.129581	0.0913832	0.102691	0.0713263	0.0640448	0.108762	0.0423836	0.111631	0.0360545	0.0855308	0.101647	0.136114	0.0505888	0.214927	0.136013	0.0933702	0	0.0877207	0.0714448	0.0872891	0.0512808	0.118735	0.065807	0.152792	0.0978724	0.08599	0	0.0660038	0.0662784	0.0720539	0.0987663	0.105281	0.10538	0.169717	0.080847	0.0726126	0.0682703	0.0936114	0	0.0946799	0.0800807	0.0900656	0.121708	0.118194	0.0617099	0.0535198	0.0782434	0.040283
LSS	0.206436	0.251511	0.273422	0.288251	0.318026	0.224969	0.228515	0.250771	0.358368	0.265207	0.134992	0.249576	0.301487	0.37377	0.22726	0.242996	0.159457	0.253219	0.178921	0.167731	0.259489	0.261701	0.192068	0.320753	0.221082	0.141781	0	0.177248	0.316013	0.245868	0.260081	0.493239	0.291204	0.139083	0.229096	0.282412	0.315325	0.275731	0	0.282497	0.243455	0.154274	0.223868	0.135294	0.312874	0.274993	0.313999	0.162606
MCM3AP	0.315684	0.379594	0.4209	0.359399	0.367931	0.303541	0.415771	0.483758	0.441456	0.384688	0.414975	0.357678	0.364486	0.531225	0.4782	0.484724	0	0.505577	0.399248	0.48067	0.470954	0.522148	0.188811	0.516474	0.335796	0.273789	0	0.210261	0.314513	0.260247	0.294017	0.547708	0.451967	0.652327	0.230231	0.410932	0.400975	0.379673	0	0.381801	0.375827	0.261155	0.470162	0.236944	0.353998	0.537885	0.507793	0.274938
YBEY	0.0561606	0.075379	0.103792	0.136039	0.106421	0.0948513	0.111625	0.0876375	0.0975866	0.0662463	0.0756073	0.0933954	0.0679867	0.129842	0.116901	0.0915845	0	0.0660875	0.107941	0.0574358	0.0940936	0.114291	0.0276304	0.106257	0.0543592	0.102544	0	0.0876959	0.0940619	0.110133	0.114562	0.12256	0.0627639	0.0755649	0.025483	0.100241	0.0718785	0.0706271	0	0.0609641	0.0679567	0.155907	0.0911402	0.0441757	0.115824	0.0727533	0.0833356	0.120654
C21orf58	0.0597087	0.0523972	0.0915034	0.110267	0.0441986	0.0434693	0.0632887	0.104267	0.103724	0.0764643	0.0450194	0.042807	0.0683222	0.15498	0.0878849	0.0844993	0	0.0595511	0.0921479	0.0629119	0.0615566	0.133635	0.0116776	0.100524	0.0325477	0.0394339	0	0.0407344	0.102738	0.0614583	0.0252678	0.120323	0.0867146	0.119654	0.0283211	0.056726	0.0783611	0.105305	0	0.056764	0.0477442	0.096497	0.095139	0.0358481	0.049068	0.019396	0.107387	0.101868
PCNT	0.851806	0.733292	0.846106	0.641655	0.470993	0.574524	0.770636	0.841736	0.845056	0.753112	0.808828	0.668839	0.82696	1.05975	0.991208	0.693879	0.498383	0.77682	0.874162	0.772364	0.842162	1.12429	1.19156	0.949903	0.582354	0.66683	0	0.556405	0.800379	0.439092	0.755941	1.20537	0.866584	0.970583	0.668381	0.875945	0.866481	0.721407	0	0.93257	0.839145	0.882098	0.771859	0.558434	0.716872	1.50386	0.9631	0.866586
DIP2A	1.31092	1.38475	1.42118	1.52266	1.36751	1.20602	1.4429	1.46691	1.5719	1.27533	1.43696	1.32026	1.3789	1.70628	1.62509	1.60882	0.356708	1.57948	1.47344	1.5116	1.64004	1.63088	0.971376	1.62761	1.25042	1.12311	0	1.23078	1.68331	1.1584	1.18173	1.98763	1.34737	1.56431	1.17999	1.37977	1.67835	1.41736	0	1.50414	1.27239	1.36783	1.66918	0.992018	1.46753	1.36474	1.63046	1.27465
S100B	0.0210827	0.025575	0.0243416	0.0350304	0.0270747	0.0152753	0.0391199	0.0246161	0.0260231	0.00808008	0.023128	0.0311177	0.00778057	0.0323116	0.0111828	0.0209848	0	0.00359047	0.0415313	0.0137692	0.016485	0.0310914	0.023801	0.0392077	0.0205492	0.0258302	0	0.0110425	0.0390603	0.0550558	0.0211646	0.0296011	0.0362373	0.0440543	0.0159343	0.00844197	0.00971207	0.0186831	0	0.00356046	0.00891842	0.0335256	0.0336166	0.009253	0.010787	0.0279589	0.0269594	0.0582163
PRMT2	0.570961	0.596002	0.767631	0.662119	0.650477	0.519238	1.04311	0.75791	0.797498	0.771891	0.758225	0.631535	0.634502	0.871171	0.699867	0.937095	0.282708	0.802466	0.779476	0.652028	0.740825	0.81937	0.471631	0.975139	0.674913	0.505665	0	0.537329	0.687358	0.44723	0.602502	0.910954	0.622755	0.61948	0.509954	0.644257	0.762991	0.818512	0	0.686838	0.634426	0.550365	0.827321	0.541417	0.776194	0.849395	0.824419	0.825026
MT-ND1	2.55124	2.57547	2.4355	1.20009	1.60924	2.5849	2.57739	2.6068	2.13853	3.24745	3.37666	3.09024	3.53758	1.65172	1.61966	1.31372	4.2784	1.39758	2.74244	2.14122	1.71302	2.47827	4.15612	1.92485	3.21634	3.41578	0	2.9295	1.67754	1.73581	3.75156	1.81646	2.64526	2.82548	3.67591	2.83834	2.26345	2.8781	0	3.00189	2.1222	3.29244	1.89509	3.28568	2.59706	3.13831	1.90191	3.06027
MT-ND2	1.99961	2.09118	1.92419	1.11112	1.41638	2.02771	2.53434	1.89327	1.47081	2.62149	2.58681	2.27404	2.65084	0.98027	0.885574	0.874423	3.96305	0.827784	2.28943	1.7232	1.26837	1.80314	3.4589	1.23345	2.81666	3.00524	0	2.54273	1.54579	1.41486	3.44785	1.43942	2.13621	2.50043	2.97107	1.96187	1.91254	2.24504	0	2.27315	1.42949	2.59771	1.49311	3.22644	2.22812	2.19684	1.34024	2.93283
MT-CO1	3.47341	3.74205	3.55048	2.45818	2.67302	3.29764	2.9014	3.29888	3.21417	3.58497	3.97658	3.64734	4.29348	2.76098	2.84772	2.56612	4.22274	2.47632	3.83522	3.42858	2.92854	3.48236	4.39808	2.91992	3.87349	4.38145	0	3.60088	3.00224	2.83285	3.92027	2.95291	3.43754	3.54034	4.40884	3.65372	3.32397	3.91983	0	3.16481	3.27709	3.97885	3.31982	3.93876	3.68847	4.01427	2.92845	2.6041
MT-CO2	3.72029	3.55954	3.47071	2.55618	2.70231	3.96095	3.37293	3.49342	2.88025	3.93405	4.3517	3.9016	4.6574	2.34194	2.48715	2.38586	4.80118	2.32353	3.93849	3.13474	2.8291	3.18116	5.00317	2.64582	4.18978	4.58296	0	4.187	3.30907	2.89475	4.38694	2.70428	3.2583	3.36974	4.48847	3.37921	3.04695	3.98903	0	3.59621	2.90999	4.1887	3.05305	4.38256	3.29199	3.66752	2.51925	2.56872
MT-ATP8	0.13369	0.127982	0.0908767	0.0558426	0.0609575	0.178707	0.0876607	0.0922903	0.0522813	0.206229	0.306361	0.166077	0.14936	0.0382432	0.0185369	0.0376166	0.176689	0.0201754	0.118425	0.0645466	0.035978	0.0729671	0.274686	0.0292989	0.243515	0.298844	0	0.233166	0.0786472	0.0583057	0.191463	0.0321067	0.0809391	0.140648	0.36337	0.111011	0.0429305	0.09465	0	0.0713832	0.0640506	0.100064	0.0504051	0.18319	0.136543	0.130428	0.0546256	0.0844125
MT-ATP6	3.68152	3.51786	3.4361	2.46217	2.80865	3.80742	3.12289	3.57987	2.82585	3.91112	4.15533	3.97239	4.19769	2.09496	2.08811	2.15878	4.62656	2.15736	3.86892	3.05566	2.80068	3.12777	4.71386	2.61954	4.27811	4.50872	0	4.0756	3.08974	2.89556	4.24095	2.6474	3.37052	3.5297	4.58908	3.53813	2.89348	3.77048	0	3.63125	2.83545	4.24214	2.90599	4.12829	3.57569	3.89186	2.51807	2.73661
MT-CO3	4.01702	3.76122	3.76398	2.4435	2.81578	3.86416	3.23659	3.87022	3.32609	4.04002	4.56012	4.18387	4.87605	2.79684	2.82403	2.71224	4.75649	2.73552	4.07735	3.43683	3.17943	3.4509	5.10662	3.04126	4.43549	4.76336	0	3.97196	3.19174	2.8585	4.49365	3.0448	3.66379	3.46739	4.83917	3.85399	3.16455	4.19818	0	3.86814	3.33964	4.4462	3.35322	4.27564	3.66861	4.2923	2.83363	2.40728
MT-ND3	3.26504	3.14701	3.08042	2.0894	2.53036	3.6673	3.03773	2.63277	2.02125	3.58479	3.18068	3.31839	3.65399	1.34894	1.39336	1.00948	3.82373	0.874153	3.64158	2.8062	2.42402	1.90716	3.9832	1.34333	4.09838	4.27876	0	4.13108	2.6246	2.73192	4.24785	1.67543	2.54879	2.72091	3.77838	2.54769	2.10378	2.94538	0	2.50849	1.53783	2.89957	2.41083	4.34464	3.27741	2.29449	1.43721	1.89021
MT-ND4L	0.624528	0.514163	0.458498	0.107336	0.180786	0.49883	0.608955	0.42826	0.163955	0.907167	1.0561	0.841513	0.841739	0.140864	0.085397	0.0573715	1.17091	0.0507238	0.865697	0.385122	0.235828	0.231978	1.08272	0.1525	1.00109	1.20202	0	0.677733	0.227568	0.209272	1.25041	0.154245	0.416095	0.601974	1.23414	0.433383	0.30863	0.657362	0	0.338493	0.120138	0.550411	0.293613	1.12386	0.851086	0.323518	0.149883	0.642533
MT-ND4	3.37523	3.2045	3.12026	1.62841	2.29305	3.1815	2.94382	2.83586	2.28515	3.51097	3.6515	3.42189	4.06861	1.90465	1.93326	1.7612	4.93318	1.79351	3.41591	2.7232	2.21893	2.60081	4.40936	2.14923	3.99662	4.365	0	3.37294	2.55365	2.42079	3.95351	2.08034	2.8119	3.03393	4.18662	2.98047	2.59077	3.33432	0	3.32966	2.56132	3.79303	2.50451	3.98477	3.42119	3.29989	2.11747	2.96697
MT-ND5	1.28113	1.31817	1.21868	0.378579	0.546079	1.09844	1.282	1.20576	0.792481	1.86229	2.01927	1.72408	1.98112	0.621033	0.605537	0.577735	2.6573	0.652064	1.66149	1.05655	0.758872	1.14575	2.24484	0.807747	1.74626	2.18104	0	1.49003	0.737214	0.753176	2.0763	0.614977	1.20025	1.58633	2.15436	1.33904	1.14605	1.74653	0	1.46957	0.97083	2.19223	0.974258	1.7598	1.50747	1.50229	0.908624	1.51121
MT-ND6	0.0389455	0.0453678	0.0660237	0.0165695	0.0486425	0.0294569	0.00953087	0.0385725	0.0466192	0.0454145	0.104564	0.0483768	0.0210571	0.0571399	0.0271869	0.0353399	0	0.0402667	0.0613694	0.0485002	0.0303468	0.0716873	0.0505323	0.0769329	0.0438652	0.0792462	0	0.033804	0.0253289	0.0303833	0.0797744	0.0430396	0.0437081	0.0393741	0.100753	0.0923566	0.0195529	0.026378	0	0.0171335	0.036483	0.028217	0.0735052	0.0165576	0.0399526	0.135827	0.132253	0.00373365
MT-CYB	3.23153	3.09606	3.07223	1.69288	2.13587	2.9882	2.8708	3.07893	2.44656	3.53297	3.71778	3.36679	4.07169	1.94255	1.96359	1.97394	4.41733	1.84337	3.41132	2.61565	2.3622	2.5405	4.33219	2.16945	3.61272	3.93336	0	3.39033	1.94249	2.30708	3.98051	2.05391	2.73487	3.00375	3.94573	3.11796	2.65818	3.60166	0	3.28314	2.60306	3.91148	2.57177	3.78483	3.10116	3.42574	2.13141	2.22715
AC136616.2	0	0	0	0	0	0	0	0	0	0	0	0	0	0	0	0	0	0	0	0	0	0	0	0	0	0	0	0	0	0	0	0	0	0	0	0	0	0	0	0	0	0	0	0	0	0	0	0
AC136352.3	0	0.00255874	0.000765328	0.0013267	0	0	0	0	0.00118519	0	0	0.0019779	0	0	0	0	0	0	0	0	0	0.00259374	0	0	0	0	0	0	0	0	0	0	0	0	0	0.00410999	0.00236485	0	0	0	0	0	0.00402678	0	0	0	0	0.00590307
BX004987.1	0.00469723	0.00338347	0.00601246	0.00124485	0	0.00368781	0	0.00187521	0.000973981	0.00336923	0.00324615	0	0.00633464	0.00468781	0.00699391	0	0	0	0	0.00296381	0.00284619	0.00495593	0.0265075	0	0.0065464	0	0	0	0.0023854	0.00246688	0.00559343	0.00256724	0.0101215	0	0.00320619	0.00267516	0.00126475	0.00589465	0	0	0	0	0	0	0.00683387	0.00285712	0.00626263	0
AC145212.1	0	0.000970729	0.00034641	0	0.00274966	0	0.00508764	0.00347928	0.00348083	0.0067081	0	0	0.00263248	0.00378097	0	0.00275247	0	0.00119806	0.00237987	0.00374643	0.00126778	0.000329505	0	0	0	0	0	0	0.000889636	0.00231189	0	0	0.00733663	0	0	0	0	0	0	0	0	0	0	0	0	0	0	0
MAFIP	0	0.00233925	0.00149711	0.00130912	0.00425043	0.0027653	0	0.00345053	0.0073881	0.00403999	0.00149871	0	0	0	0.00106426	0.00484727	0	0.00423201	0.00364343	0.00381611	0.00555335	0.00600073	0	0.0030856	0	0	0	0	0	0.00160893	0	0	0.00450826	0.0241055	0	0	0	0.00308557	0	0	0	0	0.00202698	0	0	0	0.00592266	0
AC011043.1	0.013768	0.0745285	0.0744386	0.0307035	0.0015615	0.0043474	0.0236499	0.130012	0.025897	0.0109271	0.0499931	0.00535009	0	0.0590563	0.00192211	0.0729765	0	0	0.00150582	0.0125503	0	0.0396132	0	0.023682	0.0539258	0.00257541	0	0	0.00271221	0.0466913	0	0.0017665	0.0029996	0.0301407	0	0.0034912	0.0271733	0.00836613	0	0.00245767	0.0479348	0.0129562	0.0710751	0.0261851	0.00953718	0	0.0495919	0
AC011043.2	0	0.00160228	0.000991788	0	0	0	0	0	0	0.00361205	0	0	0	0	0	0	0	0	0	0	0	0.000372034	0	0	0	0	0	0	0	0	0	0	0	0	0	0	0	0	0	0	0	0	0	0	0	0	0	0
AL592183.1	0.824571	0.769766	0.759484	0.511337	0.819029	0.637509	0.832951	0.476496	0.703323	0.640333	0.781368	0.819968	0.626751	0.542141	0.739342	0.494649	0.368649	0.623373	0.48778	0.414725	0.560408	0.604869	0.294194	0.865673	0.18611	0.388074	0	0.456357	0.615454	0.381476	0.432198	0.579282	0.532153	0.551655	0.562211	1.022	0.235116	0.795602	0	0.421939	0.421728	0.550837	0.527813	0.191348	0.695125	0.739234	0.74317	0.522363
AC007325.4	0.0218686	0.0438475	0.0421804	0.030841	0.0400203	0.0278892	0.0470552	0.0514574	0.0340572	0.0162379	0.0214731	0.0323623	0.0465712	0.0663498	0.0213224	0.0782909	0	0.0382039	0.05305	0.0386712	0.0339748	0.0487758	0.0360571	0.0580244	0.0481574	0.0538927	0	0.0159836	0.0421177	0.0330045	0.0494238	0.0128583	0.0548775	0.0241055	0.0191971	0.0247605	0.0331931	0.0434508	0	0.0435105	0.0100014	0.0247745	0.0600533	0.0433094	0.0639098	0.0542405	0.0138544	0.0379638
AC007325.2	0	0.0012071	0.000393552	0.00103805	0	0	0.00255716	0.00181994	0.00204858	0	0	0	0.00209932	0	0.00109139	0	0	0.00269203	0	0	0.000808008	0.00049061	0	0	0.00229265	0	0	0	0	0.00199603	0.00825314	0.00211776	0.00166908	0	0	0.00344713	0	0	0	0	0.00198375	0	0.00986974	0	0.00388055	0	0	0.00459337
AL354822.1	0	0.010875	0.0132269	0.0369316	0.00361599	0.0304084	0.0356076	0.0109278	0.0479929	0.00482472	0.108915	0.0485571	0.0039679	0.0232293	0.015749	0.00414789	0	0.0582226	0.045703	0.0394843	0.0285032	0.0625573	0.0739693	0.106305	0.058814	0.0163223	0	0.032879	0.0156138	0.0239088	0.196514	0.00675276	0.0658914	0.0488459	0.0128952	0.0774405	0.111887	0.108267	0	0.0315866	0.0217353	0.0170247	0.0211476	0	0.0231907	0.112626	0.0335811	0.0121503
AC240274.1	0.0190778	0.0244325	0.0344915	0.0201365	0.0372255	0.00943273	0.0684506	0.0205716	0.0567674	0.0205494	0.0204658	0.0277986	0.0255731	0.0190143	0.0506003	0.02157	0	0.0104211	0.0137512	0.0304737	0.0286404	0.0686961	0.0251617	0.0561549	0.026806	0.00981767	0	0.0275237	0.0314912	0.0241157	0.0315295	0.0559065	0.0206174	0.102165	0.0187863	0.0506998	0.0348929	0.0580559	0	0.0579362	0.0365294	0.0309223	0.0469086	0.0360348	0.0534306	0.035498	0.0646278	0.0697866
