## Supplementary material for "Single-cell dissection of schizophrenia reveals neurodevelopmental-synaptic axis and transcriptional resilience": TableS7ag_Pseudobulk_mean_Ex-L5-6 (part 4 of 7)

### Sheet: Sheet1 (continued)
Gene	CON1	CON2	CON3	CON4	CON5	CON6	CON7	CON8	CON9	CON10	CON11	CON12	CON13	CON14	CON15	CON16	CON17	CON18	CON19	CON20	CON21	CON22	CON23	CON24	SZ1	SZ2	SZ3	SZ4	SZ5	SZ6	SZ7	SZ8	SZ9	SZ10	SZ11	SZ12	SZ13	SZ14	SZ15	SZ16	SZ17	SZ18	SZ19	SZ20	SZ21	SZ22	SZ23	SZ24
NAPRT	0.059985	0.0750501	0.0843002	0.0420099	0.0971588	0.0659277	0.0363588	0.146433	0.0382429	0	0.0792125	0.00515479	0.0700511	0.105623	0.156006	0.0628169	0	0.239535	0.1242	0.0944256	0.0290061	0.0981405	0.0444381	0.125233	0.0692541	0.0545464	0	0.0559308	0.0970812	0.0627169	0.0748116	0.139954	0.0465267	0.0679027	0.0186799	0.0746014	0.103895	0.0680263	0	0.0778725	0.0423568	0.0324978	0.126112	0.0722687	0.0226403	0.0795533	0.0417195	0
EEF1D	0.130763	0.14473	0.163668	0.0716719	0.142801	0.12037	0.312542	0.190756	0.245133	0.179791	0.15621	0.122325	0.349825	0.155359	0.317593	0.137796	0	0.257995	0.243224	0.0971619	0.178869	0.272644	0.124053	0.191153	0.15171	0.267884	0	0.12782	0.0986479	0.132858	0.191438	0.197065	0.158718	0.232254	0.177603	0.202135	0.393346	0.247534	0	0.167032	0.224921	0.113082	0.175866	0.236264	0.148895	0.210121	0.185689	0
TIGD5	0.00338285	0.0456977	0.0216512	0.029253	0.0187489	0.0260692	0.0290683	0.0391524	0.0231402	0.0259165	0.0309494	0.0183665	0	0	0.0141435	0	0	0.0280846	0.0349012	0.0225491	0.0126529	0.0653681	0	0.0453763	0.0368462	0.0256724	0	0.0201495	0.0172862	0.0218905	0.0751814	0.0629391	0.0317689	0	0.042791	0.0203066	0.0456117	0.0312826	0	0.0297531	0.0201206	0	0.0436457	0.0309716	0.0279566	0.0184874	0.0259909	0.0886603
PYCR3	0.0507314	0.0160484	0.0474515	0.0303164	0.0295528	0.0235593	0.00700414	0.0531812	0.027863	0	0.0294051	0.02651	0	0.0479088	0.0335831	0.0291109	0	0.035699	0.0253848	0.0141431	0.0311018	0.0205374	0	0.0555301	0.026837	0.0216424	0	0.0258283	0	0.0235117	0.0200382	0.0323472	0.0282469	0.0560712	0	0.0362114	0.0198968	0.00791399	0	0	0.0406891	0.0248621	0.025125	0	0.00839031	0.0466235	0.0150419	0.139007
TSTA3	0.0121058	0.103363	0.0514652	0.0860599	0.0796267	0.100872	0.11006	0.0687304	0.118105	0.0167923	0.0452253	0.0360473	0	0.0974785	0.0846739	0.101814	0	0.172479	0.139069	0.117897	0.0858448	0.0501325	0.039707	0.102371	0.0532767	0.0367153	0	0	0.0328503	0.0834059	0.0684821	0.117798	0.064907	0	0.0343336	0.066335	0.0478125	0.0754834	0	0.0495679	0.101372	0.0626212	0.0859263	0.0439662	0.0685416	0.0538076	0.0907745	0
ZNF623	0.062218	0.148204	0.205125	0.116217	0.124461	0.0796552	0.268743	0.255654	0.209853	0.23684	0.16968	0.114172	0.248967	0.209744	0.246049	0.160672	0	0.291137	0.172702	0.133819	0.106613	0.223949	0.101513	0.200844	0.0913019	0.159168	0	0.120946	0.147307	0.130488	0.152285	0.182721	0.23271	0.206416	0.159895	0.11486	0.186704	0.207847	0	0.211972	0.130266	0.101904	0.13041	0.179614	0.195256	0.18745	0.211697	0.451274
ZNF707	0.0128268	0.0422154	0.0277993	0.0186026	0.0377611	0.0365709	0.0191382	0.0456435	0.0517855	0.0386459	0.0300427	0	0	0.0905132	0.0781843	0.0840443	0	0.0656659	0.0393181	0.00770667	0.0451214	0.0412165	0	0.115922	0.0155896	0.0255748	0	0	0.0557211	0.0154393	0.0424471	0.0225115	0.01616	0.015015	0.0406587	0.0501513	0.0304654	0.0569706	0	0.046605	0.0379923	0.0198537	0.0430709	0	0.0495022	0.0340953	0.0439635	0
CCDC166	0	0	0	0	0	0	0	0	0.00257917	0	0	0	0	0	0	0	0	0	0.00381397	0	0	0	0	0	0	0	0	0	0	0	0	0	0	0	0	0	0	0	0	0	0	0	0	0	0	0	0	0
MAPK15	0	0	0.0102617	0.00284289	0	0	0.0055304	0.00637037	0	0	0.00185124	0	0	0	0	0	0	0	0	0	0	0	0	0.0131663	0.00516321	0.013149	0	0	0	0	0	0.0130388	0.0083162	0	0	0	0	0.00448121	0	0	0	0	0.0071943	0	0	0	0	0
FAM83H	0.00347556	0	0.00206932	0.0147045	0.0168742	0.023203	0	0.00864457	0.0231654	0.0143835	0.0143741	0	0	0	0	0	0	0.013719	0.00707918	0.0273481	0.00573234	0.00977487	0	0	0	0	0	0	0.0160357	0.0121288	0.0301656	0	0.0134226	0.0193242	0.0316051	0.0318282	0.0151622	0.00914993	0	0	0.0298317	0	0.00894933	0	0	0	0.0108567	0
IQANK1	0.0300451	0.050514	0.0578855	0.10062	0.109678	0.0461259	0.036655	0.0703513	0.139835	0.0209374	0.0671013	0.0360151	0.12158	0.0772546	0.0899518	0.0936822	0	0.0572424	0.0390185	0.0958299	0.0441	0.0546077	0	0.151746	0.0390449	0.0554752	0	0.0123853	0.0197994	0.0424344	0.0179534	0.0150248	0.0586866	0.0476826	0.054179	0.0463288	0.0754737	0.0213102	0	0.0453449	0.104275	0.060429	0.0553336	0.016181	0	0.031209	0.0862312	0
SCRIB	0.0843369	0.110416	0.0827928	0.102216	0.110168	0.102386	0.163698	0.0904646	0.147264	0.110062	0.0808558	0.0625307	0.116843	0.0951241	0.0956776	0.124223	0	0.0552515	0.118803	0.12192	0.124788	0.086011	0	0.135949	0.117872	0.114804	0	0.083902	0.0527098	0.0454963	0.0995875	0.129226	0.096362	0.133585	0.0805716	0.0459909	0.107473	0.1	0	0.101477	0.0426087	0.0751758	0.0768272	0.0372235	0.0786653	0	0.128273	0.339531
PUF60	0.0886758	0.0983463	0.113583	0.0974338	0.144377	0.108994	0.172268	0.124678	0.187026	0.0204129	0.162012	0.100184	0.0482156	0.0796533	0.129839	0.170536	0	0.104068	0.260641	0.0941217	0.123641	0.134417	0.0368611	0.101286	0.135039	0.121356	0	0.0834772	0.106452	0.0732366	0.243172	0.153698	0.0848022	0.0536177	0.0493407	0.132533	0.213317	0.0943404	0	0.0966265	0.150458	0.183451	0.0943505	0.166675	0.141745	0.179455	0.0973011	0.0886603
NRBP2	0.369797	0.289449	0.36992	0.541143	0.575606	0.445688	0.394932	0.51982	0.559793	0.352534	0.398846	0.238583	0.342017	0.423773	0.366224	0.504416	0	0.415885	0.451163	0.32429	0.490477	0.464273	0.147891	0.429065	0.331723	0.23033	0	0.205045	0.561062	0.354447	0.217475	0.628149	0.34396	0.47342	0.114323	0.261601	0.389616	0.374032	0	0.310447	0.383233	0.147126	0.492629	0.150767	0.361666	0.361389	0.540236	0.571754
EPPK1	0.00709947	0.0351358	0.0233767	0.0455806	0.0311374	0.034735	0.0124431	0.00667214	0.0296531	0.00562609	0.0132954	0	0	0.0300828	0.00787708	0.0221877	0	0.0099993	0.0816541	0.0197797	0.0321199	0.0188315	0	0.0839196	0.019458	0.00921403	0	0.0358967	0.0538075	0.00554564	0.0188322	0.00924312	0.0179765	0	0.00631784	0.0307451	0.0308867	0.0216133	0	0.014987	0.0251686	0.0378433	0.0185729	0.014681	0.0178327	0.0817528	0	0
PLEC	0.500715	0.782045	0.447782	0.403421	0.529807	0.583742	0.626139	0.610094	0.646834	0.483187	0.457504	0.461196	0.609277	0.459484	0.796265	0.717382	0	0.480936	0.52455	0.559914	0.727044	0.624255	0.173537	0.546686	0.480358	0.454862	0	0.452176	0.414995	0.562537	0.56898	0.629173	0.619314	0.522739	0.345546	0.540324	0.589371	0.524512	0	0.494024	0.752452	0.542626	0.488132	0.426446	0.550405	0.910198	0.765024	0.612299
PARP10	0.087004	0.0453269	0.0365442	0.0530332	0.03475	0.033013	0.0106309	0.0570562	0.0638886	0.0290583	0.0528565	0.0610101	0.0550062	0.0271727	0.116916	0.0112152	0	0.0471734	0.0341153	0.0730027	0.0618526	0.0678352	0.0435653	0.0894738	0.0206993	0.0427435	0	0	0.0369471	0.0693352	0.022275	0.101477	0.037619	0.0338389	0.0584458	0.0232538	0.0622667	0.065631	0	0.100571	0.0829533	0.038415	0.0356684	0.0667941	0.0371077	0.0876711	0.0497365	0
GRINA	0.188351	0.218768	0.281728	0.288486	0.235446	0.386653	0.531353	0.413378	0.292247	0.211976	0.342607	0.123853	0.168461	0.245333	0.17286	0.229992	0	0.249689	0.590955	0.32482	0.37293	0.335446	0.275363	0.336407	0.445322	0.225306	0	0.218255	0.316526	0.18663	0.277011	0.43136	0.313104	0.154867	0.150284	0.167065	0.578938	0.275661	0	0.246781	0.194128	0.105452	0.345958	0.276099	0.350214	0.292149	0.172467	0.266431
SPATC1	0.0215311	0.0322538	0.0532088	0.0823507	0.0716019	0.00731766	0.0169724	0.0293117	0.060322	0.00879007	0.0284383	0.0128501	0	0.0238092	0.00748714	0	0	0.055246	0.0479008	0.0522427	0.0197429	0.0425485	0	0.113237	0.00438978	0.0150911	0	0	0.0571685	0.0315279	0	0.0735995	0.0258982	0	0.02173	0.0234898	0.0487523	0.0262507	0	0.0247828	0.0135778	0	0.0691049	0	0.00673206	0.0725745	0.0491134	0.139007
OPLAH	0.00897579	0.00408223	0.0126945	0.00314718	0.00502042	0.033188	0	0.020369	0.0147088	0	0.00558368	0.00987153	0	0	0.0527646	0	0	0.0268922	0.0079487	0.00897713	0.00984633	0.0204787	0	0.0131663	0.00401064	0	0	0.0103949	0.00976825	0.0251313	0.0100033	0.0106413	0.00691116	0.0205037	0	0	0.00563433	0	0	0	0.00999094	0	0	0.0317545	0	0	0.0224953	0
EXOSC4	0.0263215	0	0.0276984	0.022711	0.0182484	0.0295726	0.0397629	0.0335862	0.0465983	0.0133409	0.0293731	0.0224646	0	0.101771	0.0122789	0.0186666	0	0.0574282	0.0742946	0.016986	0.0385678	0.0126679	0.035064	0.046959	0.0202498	0.00708217	0	0	0.0452486	0.019882	0.00779429	0.109141	0.0176018	0.0435544	0.019067	0.0202178	0.0659965	0.0307859	0	0.0269213	0.0516461	0.0518548	0.0433772	0	0.0073807	0.0150149	0.00760306	0.139007
GPAA1	0.081215	0.0862936	0.0952977	0.185058	0.123523	0.126068	0.120971	0.192448	0.197957	0.0659758	0.112778	0.0357343	0.0907548	0.253099	0.165017	0.185138	0	0.204005	0.263902	0.0963026	0.164917	0.12538	0	0.184165	0.104598	0.1097	0	0.0794041	0.12205	0.107811	0.119369	0.203864	0.118205	0.0755061	0.0711916	0.102104	0.194948	0.151293	0	0.153613	0.18809	0	0.122316	0.0955592	0.180005	0.0421762	0.144151	0
CYC1	0.0853844	0.116313	0.124873	0.174704	0.11712	0.150721	0.320487	0.190876	0.201274	0.0268341	0.156173	0.0607653	0.262815	0.508218	0.203134	0.246816	0	0.157247	0.370676	0.111634	0.191834	0.208041	0	0.181201	0.18202	0.0738597	0	0.0867905	0.108556	0.0528814	0.13186	0.24916	0.109015	0.0780375	0	0.0879673	0.323127	0.161668	0	0.129412	0.102059	0.10052	0.183289	0.156935	0.126874	0.115996	0.0457017	0
SHARPIN	0.143803	0.118276	0.111087	0.104373	0.0745682	0.0894541	0.0461178	0.124066	0.137818	0.0702658	0.0982491	0.0553316	0.0331171	0.305078	0.142096	0.153146	0	0.085282	0.10138	0.14976	0.102957	0.131322	0	0.0960261	0.0586874	0.0612198	0	0.0459737	0.116913	0.0336096	0.152407	0.187427	0.0753998	0.0800117	0.0348056	0.0592382	0.110686	0.109577	0	0.124856	0.115649	0	0.106465	0.0298824	0.0489528	0.0895266	0.137615	0.0886603
MAF1	0.068997	0.0390047	0.122792	0.0559487	0.0735434	0.0568455	0.13543	0.119568	0.0932339	0.0417861	0.0842372	0.0326199	0.0747257	0.157675	0.0541215	0.0478944	0	0.0840277	0.164264	0.0481918	0.0940931	0.0768808	0.0186168	0.0815675	0.132031	0.0392085	0	0.0103949	0.061967	0.0912438	0.153568	0.165354	0.0829069	0.0737282	0.0120006	0.0295992	0.183241	0.0910436	0	0.106246	0.0374614	0.087534	0.0465629	0.0622876	0.098466	0.0465	0.0292775	0.288882
WDR97	0.0353033	0.145397	0.10726	0.065486	0.241927	0.0498098	0.0703906	0.0426393	0.105739	0.0497743	0.0403174	0.0431107	0.0529521	0.0614009	0.294668	0.0768041	0	0.0989889	0.0573174	0.304367	0.0790538	0.0684743	0	0.259424	0.0477097	0.193654	0	0.0394503	0.121327	0.0900408	0.0651303	0.126061	0.11159	0.0461736	0.0664181	0.0717258	0.0725022	0.171145	0	0.0261648	0.242074	0.0202805	0.138341	0.0629568	0.0575104	0.124677	0.246267	0.166085
HGH1	0.0217986	0.00684985	0.0137721	0.0140363	0.0217814	0	0.0247625	0.0324206	0.0322595	0	0.017064	0.00900673	0	0.0238092	0.0148905	0.0297143	0	0.0232294	0.0169354	0.0152024	0.0201567	0.00700128	0	0.00760719	0.00573506	0.0210503	0	0	0	0.0185779	0	0.0150724	0.020588	0	0	0	0.00585852	0.0131943	0	0	0.0138708	0	0.00704016	0	0	0	0.0169768	0
MROH1	0.692296	0.718956	0.833072	0.623221	0.591491	0.481061	0.59418	0.752793	0.886366	0.733325	0.57304	0.608675	0.571314	0.94189	1.02852	0.78122	0	1.05727	0.694777	0.912961	0.747112	0.894814	0.698416	0.96323	0.625239	0.664107	0	0.482659	0.653786	0.697876	0.732406	1.05972	0.809162	0.971285	0.466777	0.874358	0.822089	0.774757	0	0.988411	0.837313	0.69024	0.888365	0.400358	0.730667	0.99719	1.0432	1.29241
BOP1	0.0399681	0.118905	0.0523886	0.0556969	0.0687548	0.0935756	0.0928054	0.0792326	0.0694107	0.0370195	0.0618695	0.0588515	0	0.086926	0.0501262	0.0925403	0	0.0589766	0.0831827	0.0936184	0.0715444	0.0459365	0.0838978	0.0801322	0.0811059	0.0547318	0	0.0148017	0.0544287	0.105462	0.0354229	0.106767	0.0424366	0.0806827	0.0561205	0.0518409	0.0951963	0.0787569	0	0.0844677	0.0885265	0.0255793	0.0142093	0.128635	0.0745585	0.0460717	0.105339	0.139007
SCX	0.07132	0.141113	0.0886557	0.0510498	0.0429346	0.137364	0.136016	0.104386	0.0980654	0.0547862	0.0973581	0.0797838	0.0202463	0.19251	0.100215	0.0730082	0	0.0554026	0.0604608	0.121534	0.0489205	0.0962825	0.0877711	0.107835	0.0806734	0.0922013	0	0.0621285	0.0967014	0.0521803	0.0358664	0.102083	0.122345	0.0551658	0.0350046	0.148293	0.130968	0.118079	0	0.0597748	0.182545	0.151819	0.157683	0.0662802	0.0718913	0.170444	0.0873305	0.142389
HSF1	0.216687	0.16906	0.213496	0.132921	0.163017	0.170386	0.348303	0.26443	0.250992	0.195268	0.212286	0.162952	0.144988	0.257962	0.295716	0.31182	0	0.174439	0.242405	0.218438	0.194661	0.306832	0.111375	0.187537	0.199038	0.169311	0	0.165916	0.160035	0.200708	0.227845	0.342967	0.241096	0.262076	0.0609163	0.190055	0.308374	0.261618	0	0.248286	0.293364	0.127685	0.26707	0.243205	0.148676	0.221737	0.231705	0.142389
DGAT1	0.0912455	0.15246	0.105354	0.098046	0.17214	0.134811	0.129885	0.121326	0.146875	0.0667049	0.139867	0.0527122	0.161052	0.317514	0.227383	0.173822	0	0.127581	0.243327	0.196375	0.180927	0.13285	0.0186168	0.126398	0.207004	0.0973011	0	0.21278	0.131071	0.128796	0.162282	0.167644	0.178483	0.15111	0.0553908	0.114831	0.145123	0.208594	0	0.127446	0.116343	0.0553338	0.183643	0.16182	0.125113	0.0760757	0.109695	0
SCRT1	0.136688	0.158647	0.166769	0.099597	0.120436	0.114086	0.13151	0.200496	0.1335	0.172687	0.106001	0.0496406	0.110737	0.0816731	0.0945508	0.180316	0	0.215548	0.13727	0.150946	0.181273	0.167838	0.26771	0.139733	0.114672	0.111384	0	0.069837	0.0685996	0.124768	0.157815	0.166712	0.18567	0.111623	0.0373725	0.0849952	0.204374	0.169767	0	0.125465	0.0814133	0.0617212	0.136343	0.131136	0.216517	0.248413	0.115028	0.142389
TMEM249	0.0122992	0	0.00285449	0.00575332	0	0	0.00805989	0.0117595	0.0108754	0.0140546	0.0133142	0	0	0	0.0121593	0.0108712	0	0	0	0.006696	0.00422409	0.0203069	0	0.0185118	0	0	0	0	0.00426885	0	0.0156883	0.0128706	0.0102859	0	0	0.0370413	0.00746044	0.0144418	0	0.00686075	0.00773284	0	0	0	0.00732798	0.0302366	0	0
AC233992.2	0	0	0.00326233	0	0.00594334	0	0	0	0	0	0	0	0	0	0	0	0	0	0	0	0	0	0	0	0	0	0	0	0	0	0	0	0	0	0	0	0	0	0	0	0	0	0	0	0	0	0	0
SLC52A2	0.0386276	0.0748611	0.037805	0.0263429	0.0349276	0.0216688	0.0619464	0.0415084	0.062191	0.0101293	0.0397245	0.00848601	0.0774249	0	0.0508267	0.0766709	0	0.0305118	0.0510173	0.0648819	0.0477787	0.0537253	0	0.0403052	0.0253987	0.0382165	0	0.0135168	0.0235794	0.0290814	0.0183683	0.0596085	0.0228346	0.0205037	0	0.0246517	0.0414631	0.0324229	0	0.0235613	0.026834	0	0.051864	0.0158066	0.00968531	0.0123945	0.0445025	0
FBXL6	0.0288543	0.00670457	0.0334204	0.0491453	0.0994407	0.0536265	0.078603	0.0875844	0.0679412	0.0305778	0.0706282	0.0162138	0.0819755	0.204054	0.0673462	0.104531	0	0.109855	0.0720109	0.0497149	0.0799857	0.0598214	0.0368611	0.168034	0.022615	0.014852	0	0	0.0304055	0.0717267	0.048885	0.121658	0.0334669	0.0259066	0	0.0524151	0.0962627	0.0687073	0	0.039363	0.0236652	0.0198537	0.0897069	0.0176792	0.0562685	0.0383707	0.0179428	0
ADCK5	0.145692	0.165363	0.156461	0.155463	0.181465	0.146184	0.149619	0.202713	0.247621	0.19296	0.104306	0.167383	0.268403	0.258739	0.261241	0.24286	0	0.292838	0.160179	0.250969	0.267151	0.208973	0.146115	0.244298	0.166209	0.141918	0	0.145897	0.192304	0.152942	0.181427	0.209374	0.146387	0.0994722	0.13802	0.132101	0.131775	0.192868	0	0.238152	0.130202	0.107428	0.184527	0.120428	0.219652	0.270699	0.25751	0.166085
CPSF1	0.0614438	0.0507626	0.0998307	0.0723347	0.0833562	0.120135	0.13356	0.110537	0.119151	0.0311794	0.0798549	0.0959819	0.063146	0.146872	0.183602	0.0868333	0	0.098829	0.080485	0.0959025	0.100713	0.0929241	0.0435653	0.0996919	0.0962181	0.12364	0	0.130448	0.0532011	0.0818217	0.14801	0.0778336	0.131084	0.129751	0.0982358	0.107087	0.089699	0.0903391	0	0.0996092	0.159322	0.0187145	0.0978818	0.058408	0.123133	0.179432	0.0743758	0.370056
SLC39A4	0	0	0.00925577	0.00344776	0.00789272	0.0184744	0.00838213	0.00458021	0.0116788	0	0.00662527	0	0	0.0238518	0	0.00738943	0	0.0143842	0.0314574	0	0.00512091	0.00526168	0	0.0136612	0.0190106	0	0	0	0.00428518	0	0.00911187	0	0.00446612	0.0698955	0	0	0.00544167	0.0109186	0	0.009656	0	0	0.00577202	0	0.0111572	0	0	0
VPS28	0.232063	0.204267	0.242876	0.340233	0.247945	0.257895	0.286507	0.349128	0.362465	0.164483	0.278747	0.176675	0.578196	0.561489	0.32712	0.330152	0	0.367816	0.402475	0.24217	0.26751	0.279518	0.231583	0.32649	0.323865	0.178314	0	0.206955	0.272571	0.197574	0.347725	0.477054	0.354912	0.199985	0.136704	0.199973	0.304615	0.277854	0	0.285975	0.227722	0.213672	0.373665	0.228859	0.250782	0.232003	0.165424	0.142389
TONSL	0.00347556	0.053296	0.00312167	0.0177966	0	0	0.00772385	0.0543882	0.00821816	0.019117	0.0147611	0	0	0	0	0	0	0	0.0221287	0.0121218	0.00496538	0.0449905	0	0.0160739	0.0131189	0.00890038	0	0.0268363	0.0104849	0.013501	0	0.0106432	0.0304975	0.0158456	0.0126238	0.0192934	0.0293678	0.0262988	0	0.0148525	0.0122097	0.0200742	0.00686081	0.0497929	0.0230963	0.0115533	0	0.142389
CYHR1	0.292876	0.349151	0.438102	0.446847	0.496936	0.367003	0.552614	0.459012	0.561356	0.295288	0.312757	0.206969	0.250527	0.615366	0.392677	0.477044	0	0.505476	0.465869	0.373513	0.370279	0.401531	0.0622362	0.547937	0.413129	0.235981	0	0.303622	0.340295	0.329693	0.287018	0.49853	0.312378	0.416853	0.177251	0.322414	0.522144	0.453279	0	0.278	0.443632	0.299719	0.560991	0.304305	0.443573	0.388595	0.275172	0.36624
KIFC2	0.650409	0.706153	0.638841	0.542262	0.632648	0.611159	0.854966	0.814585	0.775416	0.610195	0.683938	0.655348	0.622868	0.650258	0.83771	0.600933	0	0.693753	0.623391	0.731396	0.72193	0.60751	0.356687	0.623879	0.85183	0.702405	0	0.59847	0.610699	0.563843	0.979573	0.8611	0.862759	0.553835	0.588173	0.595487	0.798128	0.795108	0	0.698098	0.743717	0.643164	0.569053	0.910972	0.926853	0.94523	0.643846	0.613411
FOXH1	0.00454199	0	0.00156699	0	0	0	0.0214338	0	0.0126375	0.00562609	0	0	0	0	0.0123436	0	0	0	0	0	0	0.00250984	0	0.013915	0	0	0	0	0.00689133	0.00961398	0.00808086	0	0.00652661	0	0	0	0.00260809	0	0	0	0	0.0264629	0	0	0	0	0	0
PPP1R16A	0.0743374	0.125633	0.114714	0.0888155	0.153154	0.113153	0.138652	0.141432	0.141235	0.097112	0.107193	0.0238876	0.0741471	0.285225	0.112399	0.0956538	0	0.1173	0.106074	0.130008	0.120494	0.0808277	0.0486499	0.10879	0.147613	0.0888497	0	0.0782526	0.115467	0.100589	0.0814686	0.249597	0.119096	0.0415182	0.0792334	0.0915002	0.133487	0.115398	0	0.104607	0.11906	0.107297	0.119713	0.144877	0.181651	0.171854	0.256222	0.456154
GPT	0.0318065	0	0.00894651	0.00827232	0.0167938	0.0194189	0.0394127	0.0104536	0.00944433	0	0.00520866	0	0	0	0.0200044	0.0243775	0	0	0.0162242	0.00317132	0	0.00522423	0	0.0187259	0.0160553	0	0	0	0.0160195	0.030503	0.018383	0.0225069	0.00814431	0.0400636	0	0.0417573	0.0106991	0	0	0.00679399	0.0176666	0	0	0.068727	0.0099291	0	0.00999663	0
MFSD3	0.00907597	0.0514426	0.0865428	0.0522435	0.0421031	0.102485	0.0542219	0.0480669	0.0918005	0.0404453	0.0349254	0	0.0327058	0.232406	0.0522982	0.0904939	0	0.0745227	0.131297	0.0206816	0.0685841	0.0672313	0.0366438	0.0801314	0.0456287	0.0420329	0	0.0111949	0.069432	0.0520149	0.0246986	0.0881373	0.0388519	0.0382796	0.0296204	0.0655803	0.112108	0.0279095	0	0.0448353	0.052774	0.0399097	0.0761232	0	0.10911	0.0605322	0.0354974	0
RECQL4	0.0230198	0.0237181	0.0208295	0.0288215	0.0168687	0.0597228	0.0429669	0.0335792	0.0438384	0	0.0146	0	0	0	0.0387595	0.0502704	0	0.0270343	0.0249954	0.0282686	0.00702329	0.013023	0	0	0.00606004	0.0811425	0	0.0176472	0.0194159	0	0.127833	0.0472774	0.0441112	0.0247112	0.041336	0.0435992	0.0458359	0.0497721	0	0.0307264	0.0393825	0.0227583	0.019998	0.0172646	0.0803918	0	0.0798513	0.149876
LRRC14	0.0296626	0.0383814	0.0107292	0.0237408	0.00594334	0.0288289	0.0281619	0.0306167	0.0802168	0.0425181	0.0268933	0.0138672	0.0878538	0.052826	0.0392427	0.0233152	0	0.00979203	0.0401948	0.0436204	0.0362632	0.0361899	0	0.0818313	0.0632594	0.0177584	0	0.00894278	0.0421829	0.0305904	0.0715476	0.0538892	0.0180061	0.0187368	0.0458726	0.0107416	0.0391051	0.035426	0	0.0556442	0.0153029	0	0.0444134	0.0176792	0.0126352	0.0262824	0	0
LRRC24	0.022614	0.0882388	0.0806803	0.0555918	0.0558417	0.0878603	0.0429314	0.0704532	0.0785616	0.0499758	0.0675588	0.0142315	0	0.0791002	0	0.0480566	0	0.061965	0.152784	0.0448394	0.0950526	0.0506071	0.0815298	0.0834492	0.0536083	0.0582955	0	0.0447223	0.0510875	0.0239796	0.0633663	0.0836958	0.0893203	0.0397253	0.0433007	0.0604223	0.109746	0.0795853	0	0.0912436	0.089719	0	0.0695085	0.0551845	0.108257	0.0777331	0.00699028	0
C8orf82	0	0	0.00661789	0.00471861	0	0	0	0.00460409	0.00283734	0	0.00173539	0.0145542	0	0	0	0	0	0	0	0.00678292	0	0	0	0	0	0	0	0	0.00976825	0	0	0	0	0	0	0	0.00316999	0	0	0	0	0	0.0262988	0	0	0	0.00999663	0
ARHGAP39	0.202466	0.187245	0.279342	0.148663	0.280959	0.275007	0.197749	0.251071	0.300356	0.252947	0.261635	0.345813	0.147994	0.382569	0.450889	0.297149	0	0.223615	0.285153	0.251693	0.349399	0.340377	0.0926798	0.373584	0.246578	0.25966	0	0.1582	0.234172	0.240465	0.141687	0.311107	0.325124	0.234257	0.168564	0.352996	0.287001	0.257219	0	0.331742	0.349352	0.254903	0.150121	0.178718	0.295742	0.360625	0.258876	0.139007
ZNF251	0.575921	0.569164	0.556298	0.540097	0.514621	0.468216	0.458059	0.564427	0.621854	0.601927	0.599431	0.716753	0.637778	0.542443	0.563874	0.60258	0	0.684022	0.569226	0.55138	0.470196	0.617812	0.271097	0.554741	0.470847	0.476845	0	0.377283	0.396226	0.481309	0.477271	0.539802	0.612917	0.540061	0.450573	0.755753	0.491729	0.630655	0	0.529541	0.74126	0.411219	0.460167	0.324648	0.489695	0.727965	0.627446	0.39326
ZNF34	0.0247478	0.0146787	0.0836771	0.0689074	0.025307	0.016178	0.098589	0.0918185	0.0573929	0.023863	0.048882	0.0262454	0.0320473	0.162153	0.0802207	0.0888083	0	0.140277	0.122217	0.0373817	0.0853064	0.0908274	0	0.0829866	0.0303696	0.0205903	0	0.0392472	0.0527839	0.0545051	0.0499738	0.0968543	0.0702028	0.0351627	0.0425568	0.0490819	0.0530609	0.0682433	0	0.0866089	0.0458881	0.0265642	0.0659786	0.0318817	0.0475089	0.0727298	0.0612994	0.139007
RPL8	0.18342	0.17568	0.294324	0.388531	0.177116	0.209648	0.444246	0.333928	0.349223	0.19877	0.205162	0.0595957	0.344854	0.459803	0.195523	0.277877	0	0.295284	0.542565	0.164859	0.359918	0.298902	0.0868433	0.317006	0.341514	0.0817754	0	0.11092	0.261884	0.142113	0.243652	0.343406	0.162958	0.144458	0.076518	0.170163	0.528613	0.211652	0	0.256074	0.225187	0.274703	0.340621	0.12903	0.216719	0.32233	0.101576	0.308885
ZNF517	0.0203015	0.0257846	0.0310455	0.0334977	0.0307553	0.0270176	0.0164476	0.0285569	0.0425338	0.0451112	0.0273985	0.0266194	0	0.142265	0.0275668	0.0493038	0	0.050021	0.0280829	0.0129491	0.0232718	0.0562052	0.035064	0.0255685	0.0411187	0.0418503	0	0.018996	0.0120084	0.0292979	0.00976716	0.0791508	0.0348117	0.0256493	0.00931283	0.0455788	0.0279234	0.0305684	0	0.0389567	0.0100445	0	0.0381484	0.0264453	0.0255517	0.0525075	0	0
ZNF7	0.0871765	0.0757448	0.192618	0.162983	0.157343	0.0872822	0.0351816	0.107733	0.166942	0.0707874	0.134512	0.0366186	0.196001	0.385429	0.034367	0.155417	0	0.301089	0.219034	0.0867007	0.14316	0.235537	0.0434422	0.291415	0.0313946	0.0775667	0	0.0680081	0.0970814	0.0738106	0.0705484	0.237121	0.135768	0.154949	0.0690805	0.0720854	0.14081	0.110475	0	0.0915982	0.189088	0.0139515	0.234826	0.0324076	0.0871543	0.0981828	0.114474	0.220225
COMMD5	0.0459157	0.0213746	0.0475339	0.057906	0.0462458	0.0164023	0.0178338	0.0518922	0.0673953	0.0427908	0.0495062	0.0350627	0.160058	0.102339	0.0497298	0.0585504	0	0.0484097	0.121692	0.0479498	0.0374413	0.124877	0.035064	0.0557587	0.0450094	0.0312438	0	0.0681114	0.0237373	0.011899	0.0567515	0.0839277	0.0430387	0.0320854	0.0320229	0.064092	0.0983543	0.0473679	0	0.0720146	0.0489549	0	0.022505	0.109438	0.0344404	0.0893438	0.00654035	0
ZNF250	0.160668	0.191866	0.234088	0.16417	0.136124	0.0997863	0.216076	0.187098	0.157883	0.185939	0.152603	0.129467	0.0327058	0.321606	0.206005	0.136916	0	0.162639	0.188489	0.153913	0.178064	0.233528	0.0591731	0.134902	0.15121	0.138306	0	0.244405	0.18477	0.148089	0.171782	0.346316	0.189078	0.228507	0.0997556	0.202587	0.193745	0.166354	0	0.166804	0.227463	0.0611625	0.252251	0.0755519	0.151588	0.121553	0.120299	0.099809
ZNF16	0.0678498	0.0999973	0.0508828	0.0818758	0.0625989	0.077108	0.0404451	0.0397768	0.0752839	0.115961	0.0710362	0.0322866	0.10471	0.047226	0.0874704	0.0788141	0	0.128921	0.0541317	0.0610239	0.0900914	0.0853863	0.0434422	0.0238838	0.0242634	0.0602808	0	0.106173	0.0305328	0.059274	0.0486768	0.0399654	0.0712506	0.0389705	0.0507861	0.173329	0.0571431	0.0556021	0	0.0653559	0.0601344	0.0163575	0.0816467	0	0.0150917	0.136392	0.117421	0
C8orf33	0.0718303	0.0345699	0.0691234	0.147381	0.126032	0.0438206	0.0934273	0.11308	0.104655	0.0179636	0.0658592	0.0965252	0.0202463	0.155439	0.0876859	0.0812879	0	0.039564	0.23768	0.0915189	0.143387	0.128534	0	0.143804	0.0991124	0.0337834	0	0.064138	0.117685	0.0658918	0.0161075	0.156816	0.0385643	0.0169528	0	0.0501836	0.0761579	0.0437878	0	0.0838313	0.0314484	0.0414758	0.226254	0.0815085	0.0627832	0.0547957	0.0338186	0.220225
WASHC1	0.573127	0.50991	0.646121	0.504044	0.575435	0.493267	0.695548	0.536416	0.660945	0.444319	0.480002	0.376438	0.492564	0.639952	0.566987	0.421124	0	0.556251	0.595272	0.526655	0.55914	0.703465	0.247618	0.809405	0.378499	0.412662	0	0.525834	0.464215	0.556501	0.606651	0.562029	0.621848	0.490868	0.470112	0.465831	0.69394	0.480251	0	0.478707	0.528811	0.357926	0.480584	0.536295	0.564632	0.550286	0.720648	0.926594
FOXD4	0	0	0.00286712	0	0	0	0	0	0	0	0.00505284	0	0	0	0	0	0	0	0	0	0.0146673	0	0	0	0.00438978	0	0	0	0	0	0	0	0	0	0	0	0.0151986	0	0	0	0	0	0	0	0	0	0	0
CBWD1	0.142829	0.0966502	0.191353	0.144681	0.12023	0.110504	0.145062	0.132263	0.169984	0.143148	0.175875	0.122303	0.121151	0.180992	0.169569	0.135327	0	0.148239	0.232613	0.189031	0.160578	0.175753	0.0780071	0.319607	0.180412	0.196015	0	0.059081	0.125667	0.105817	0.198734	0.193375	0.202067	0.313453	0.106679	0.131239	0.224685	0.198464	0	0.115522	0.207282	0.17211	0.136677	0.25113	0.208049	0.191067	0.120756	0.31338
DOCK8	0.0222712	0.0456293	0.0507742	0.0352259	0.042937	0.0245213	0.0335876	0.00365931	0.0285288	0.00933362	0.00978344	0.00996113	0	0.0377129	0.0271759	0.0283725	0	0.0113377	0.0249299	0.0341045	0.0194335	0.0286185	0	0.043491	0.0230317	0.0123225	0	0.0520867	0.0181443	0.0294224	0.0433088	0.0421494	0.015979	0	0.00946189	0.0036454	0.0257174	0.00369829	0	0.00764858	0.00709293	0.0389494	0.0264178	0	0.00607307	0.0664282	0.0409997	0
KANK1	0.0973825	0.0946237	0.19221	0.0999909	0.240401	0.0772699	0.106142	0.199233	0.108303	0.197129	0.0950777	0.0713911	0.06098	0.0542765	0.0636207	0.184242	0	0.0178544	0.284281	0.0983883	0.108597	0.0547195	0.0348177	0.0488356	0.0799822	0.144822	0	0.0619099	0.197743	0.176347	0.18297	0.0349809	0.0876545	0.080414	0.0553281	0.0877831	0.0968436	0.159058	0	0.0344074	0.0739815	0.0264629	0.083721	0.134695	0.0928726	0.161253	0.280596	0.498705
DMRT1	0.00638429	0.00542153	0.0064999	0.0209511	0.00686515	0.00817104	0	0.00307575	0.0119707	0.0106369	0.0193169	0	0	0	0	0.0126988	0	0	0.0062555	0	0.0069196	0.0144229	0.0435653	0.0417873	0	0.00605411	0	0	0.0217874	0.0140401	0.0126365	0.0130388	0.00500732	0	0	0.0196428	0.00872718	0.00480773	0	0.00825263	0.00838326	0	0.00874301	0	0.00856897	0.0199829	0.00636429	0
DMRT3	0	0	0	0.00908646	0	0	0	0	0	0	0	0	0	0	0	0	0	0	0	0	0	0	0	0	0	0	0	0	0	0	0	0	0.00230033	0	0	0	0	0	0	0	0	0	0	0	0	0	0	0
DMRT2	0	0	0	0	0	0	0.00978961	0	0	0	0	0	0	0	0	0	0	0	0	0	0	0	0	0	0	0	0	0	0	0	0	0	0	0	0	0	0	0	0	0	0	0	0	0.0153154	0	0	0	0
SMARCA2	0.952476	0.863076	1.0744	0.944188	1.03211	1.04561	1.57527	0.981025	1.02167	1.12277	0.922097	0.656071	0.805801	1.04645	0.841184	0.91739	0	0.801273	1.08405	0.757276	0.936745	1.07795	0.724314	1.08768	1.04568	0.831827	0	0.845211	1.01838	0.884647	0.894034	0.954714	1.04744	1.02251	0.666996	0.955343	1.29669	1.0499	0	1.10245	0.956404	0.851312	0.841617	1.02213	1.25727	0.88491	0.819674	1.86289
VLDLR	0.144728	0.154838	0.192672	0.187501	0.116669	0.244335	0.255331	0.27891	0.239973	0.200976	0.229826	0.217471	0.0832911	0.281279	0.0966445	0.159751	0	0.132811	0.258413	0.152262	0.162242	0.261262	0.0366438	0.222809	0.256872	0.190258	0	0.10453	0.128885	0.155648	0.135311	0.217737	0.127856	0.271385	0.119484	0.210158	0.241376	0.27716	0	0.295496	0.067075	0.213984	0.23057	0.0644288	0.204324	0.209265	0.0768686	0.139007
KCNV2	0.015194	0.00585376	0.0153977	0.108016	0.106025	0.0273038	0.0150011	0.0155829	0.032307	0.0143835	0.0350547	0	0	0.0739129	0	0.0286303	0	0.0140601	0.0611738	0.0284483	0.0498507	0.0506088	0	0	0.0141508	0.00605411	0	0	0.044519	0.0333696	0	0.0748871	0.0179678	0	0	0.0222901	0.0128077	0.0083099	0	0.035919	0	0	0.0251429	0	0.00747918	0.0150149	0.00998653	0.099809
PUM3	0.87264	0.793525	0.859043	0.927124	0.994862	0.992841	0.802003	0.823258	0.869328	0.792588	0.951754	0.762169	0.339526	0.893863	0.759046	0.792224	0	1.00382	0.996107	0.765685	0.948865	1.02742	0.642035	0.965055	0.91873	0.798076	0	0.622519	0.768596	0.786122	0.595339	1.02597	0.755449	0.819287	0.823712	1.0093	0.762934	0.644911	0	0.893307	0.930208	0.500165	0.812144	0.778409	0.633718	0.864323	0.931595	0.962713
RFX3	1.26757	1.26792	1.43967	1.41791	1.51893	1.57791	1.49406	1.29407	1.42722	1.45375	1.43902	1.29237	0.899088	1.21203	1.13047	1.20267	0	1.35689	1.4013	1.40337	1.2936	1.29268	1.3094	1.39544	1.56017	1.30342	0	1.35511	1.29965	1.39733	1.43541	1.22472	1.31252	1.51018	1.24032	1.29397	1.487	1.49815	0	1.39261	1.25333	1.328	1.24702	1.33158	1.49784	1.49401	1.28395	1.55281
GLIS3	0.122188	0.137526	0.113197	0.130744	0.110227	0.0866008	0.101674	0.116702	0.111781	0.0495373	0.0522411	0.0368363	0.0913695	0.0300828	0.0628036	0.0972168	0	0.0798614	0.0616965	0.0902246	0.0652228	0.0704512	0.164606	0.087563	0.111211	0.115614	0	0.145014	0.131533	0.157944	0.0635836	0.171853	0.0940106	0.153426	0.106445	0.100767	0.0535696	0.0690134	0	0.0994877	0.0657963	0.120712	0.0611223	0.124812	0.0893931	0.160456	0.0770482	0.0886603
SLC1A1	0.285938	0.435281	0.455199	0.402375	0.431116	0.367352	0.3233	0.3689	0.540325	0.401979	0.428119	0.364715	0.470354	0.326295	0.405312	0.526201	0	0.465817	0.385869	0.371003	0.434383	0.556577	0.131988	0.554113	0.411124	0.343981	0	0.293637	0.251352	0.331251	0.441926	0.520899	0.317044	0.308591	0.354481	0.544322	0.349966	0.373027	0	0.463751	0.361041	0.25021	0.278249	0.278367	0.396997	0.709202	0.556143	0.339531
SPATA6L	0.241194	0.196508	0.25943	0.24564	0.221969	0.115959	0.636639	0.156937	0.279267	0.247643	0.166693	0.162036	0.200045	0.256485	0.15221	0.105422	0	0.20498	0.15738	0.20029	0.138413	0.292737	0.202026	0.27684	0.146632	0.244188	0	0.296375	0.154778	0.232096	0.257425	0.223885	0.245398	0.30372	0.138088	0.134457	0.301866	0.349952	0	0.106554	0.257221	0.106135	0.188561	0.323539	0.504892	0.187735	0.1301	0.9136
PLPP6	0.0526103	0.0398327	0.0378571	0.0275753	0.0291275	0.023277	0.00946221	0.0316678	0.0463388	0.0197079	0.0314962	0	0.0662346	0.0779945	0.029665	0.0374171	0	0.0356501	0.0737971	0.023708	0.0536567	0.0521847	0.0430175	0.0134138	0.0358455	0.00890038	0	0.0286598	0.0127772	0.017479	0.0169043	0.0498658	0.0235081	0.0133434	0.0305345	0.0487833	0.0304842	0.0246728	0	0.0580067	0.0168038	0.0187145	0.0452819	0	0.0301706	0.0150149	0	0.151062
CDC37L1	0.192982	0.183647	0.164778	0.202534	0.189926	0.200846	0.15388	0.199603	0.214462	0.118287	0.174856	0.0923948	0.188492	0.210228	0.146886	0.172949	0	0.149415	0.262398	0.120541	0.238102	0.227286	0.0489254	0.321891	0.154502	0.090854	0	0.072072	0.26988	0.121744	0.0165772	0.254214	0.158342	0.245778	0.0785605	0.0806731	0.182377	0.149083	0	0.165326	0.215904	0.0748674	0.191194	0.0334456	0.158483	0.100301	0.130648	0.239722
AK3	0.173378	0.281819	0.332039	0.302253	0.220755	0.232887	0.428961	0.340453	0.386236	0.334319	0.265188	0.254825	0.453908	0.21382	0.148217	0.176816	0	0.175349	0.411622	0.255508	0.232125	0.262443	0.188026	0.338036	0.320816	0.302747	0	0.290331	0.318883	0.305556	0.267701	0.300407	0.323638	0.432265	0.284822	0.373187	0.485901	0.397819	0	0.292342	0.223365	0.246958	0.352752	0.357256	0.422383	0.123417	0.132666	0.602336
RCL1	0.430674	0.365217	0.408342	0.254193	0.248912	0.357545	0.141681	0.383434	0.339538	0.299457	0.290476	0.284245	0.0875862	0.411254	0.309604	0.331653	0	0.331731	0.368248	0.300005	0.40721	0.532623	0.0390905	0.5679	0.240387	0.27755	0	0.447585	0.439504	0.283646	0.170238	0.44902	0.384581	0.351625	0.414089	0.391344	0.349563	0.290057	0	0.389038	0.195912	0.385108	0.393137	0.198507	0.372893	0.559012	0.194221	0.59275
JAK2	0.648156	0.591936	0.679238	0.581717	0.66065	0.738327	0.478999	0.677314	0.652231	0.743542	0.626378	0.617624	0.202926	0.729854	0.657099	0.638881	0	0.546817	0.707029	0.567942	0.755988	0.857235	0.535283	0.736134	0.607929	0.59946	0	0.488332	0.771692	0.519077	0.562191	0.8123	0.630344	0.764438	0.704847	0.689953	0.639518	0.61012	0	0.706727	0.711566	0.48914	0.669376	0.380472	0.688169	0.780518	0.625102	0.290069
INSL6	0	0.00955014	0.00676135	0.0144655	0.006335	0	0	0.00501232	0.00791235	0	0	0	0	0	0	0.00974071	0	0	0.00572584	0.00851974	0	0.0022295	0	0	0	0	0	0	0	0.00474442	0	0.0192829	0.00831203	0	0	0	0.00338132	0	0	0	0.0075582	0	0	0.0256405	0	0	0.00850154	0
RLN2	0	0	0	0	0	0.00942816	0	0.00545906	0	0	0	0	0	0	0	0	0	0	0	0	0	0	0.0348177	0	0.00341498	0	0	0	0	0	0	0	0	0	0	0	0.00326636	0	0	0	0	0	0	0	0	0	0	0
RLN1	0	0	0.00341567	0	0	0.00502192	0	0	0	0	0.00187696	0	0	0	0	0	0	0	0	0	0	0.00311429	0	0	0	0	0	0	0	0	0	0	0	0	0	0	0	0	0	0	0	0	0.00833736	0	0	0	0	0
PLGRKT	0.182526	0.242708	0.159434	0.208926	0.202618	0.316301	0.0979374	0.216777	0.269984	0.213021	0.220227	0.167771	0.180332	0.160491	0.220623	0.261996	0	0.181657	0.152935	0.221281	0.234816	0.20263	0.106804	0.237039	0.168122	0.194111	0	0.126804	0.16712	0.149328	0.113468	0.141104	0.209884	0.157599	0.106457	0.317841	0.119148	0.182393	0	0.193388	0.150476	0.025127	0.155707	0.0979922	0.160915	0.111519	0.202348	0.290069
CD274	0	0.0145257	0.0282157	0.0114991	0.0040421	0.031327	0.0616673	0.0264692	0.0258738	0	0.0363339	0	0	0	0.0278309	0.0202659	0	0.0172334	0.0467028	0	0.0171413	0.0057442	0	0.0146483	0.0281672	0.0130451	0	0.0142088	0.017411	0.0145654	0.0216068	0.0570616	0.0178203	0	0	0.0329456	0.0285258	0.0355269	0	0.0564207	0	0.0313534	0	0.014681	0.0239425	0	0	0
PDCD1LG2	0.00594004	0	0.0153618	0.0313812	0.0170032	0	0.0081123	0.00345146	0.0333683	0	0.00463147	0	0	0	0.0257273	0.0420354	0	0.027212	0.0126568	0	0.0137706	0.0348228	0	0.0337374	0	0	0	0.0246689	0.0390637	0	0	0.130787	0.0119204	0	0	0.0140237	0.0189553	0.00321738	0	0.00780779	0	0	0.0455173	0.014681	0.0162466	0.0302366	0	0
RIC1	0.580293	0.553325	0.630208	0.600522	0.587721	0.585063	0.544204	0.588551	0.640395	0.590498	0.673171	0.498334	0.151025	0.788517	0.489298	0.643567	0	0.695157	0.649466	0.534528	0.608887	0.73108	0.163048	0.803446	0.542362	0.512167	0	0.513964	0.612195	0.432334	0.352234	0.655256	0.479415	0.729162	0.366924	0.460588	0.555479	0.524299	0	0.575809	0.494905	0.29886	0.743471	0.428567	0.464072	0.491708	0.522223	0.236133
ERMP1	0.243482	0.293145	0.376344	0.239556	0.315176	0.33639	0.361726	0.311652	0.30228	0.346427	0.323142	0.227367	0.114559	0.213911	0.330583	0.191662	0	0.194947	0.296368	0.283214	0.255433	0.362399	0.288567	0.405807	0.342032	0.130992	0	0.207068	0.262343	0.336037	0.242338	0.343479	0.305768	0.456297	0.341178	0.198675	0.404167	0.298625	0	0.275796	0.285762	0.249907	0.252832	0.314169	0.310339	0.220946	0.234511	0.388691
KIAA2026	0.900015	0.896474	0.896114	0.733868	0.764169	0.882513	0.722495	0.856673	0.806265	0.931008	0.809233	0.676163	0.612808	0.905525	0.834897	0.731484	0	0.879662	0.840416	0.719587	0.750537	0.854346	0.462483	0.783559	0.78109	0.755147	0	0.604051	0.683668	0.868194	0.790417	0.838711	0.758991	0.83089	0.68224	0.830309	0.87998	0.875765	0	0.796901	0.811158	0.665578	0.847664	0.70988	0.728579	0.88282	0.692364	1.00546
MLANA	0	0	0.00557399	0.0334634	0.0243201	0	0.0241968	0.00289693	0.0100558	0.0112725	0.00230841	0.0126555	0	0	0	0.0208925	0	0.013995	0.00948801	0	0.00540996	0.0158758	0	0.0185118	0.00579311	0	0	0	0.0187417	0.0315518	0	0	0	0	0.0172505	0	0	0.0111531	0	0	0	0	0.0177709	0	0.008724	0	0.0406126	0
RANBP6	0.128247	0.109291	0.141977	0.121787	0.115091	0.161218	0.153208	0.1505	0.156578	0.0962868	0.15701	0.0486961	0.10543	0.215428	0.0305311	0.103969	0	0.105398	0.200492	0.101688	0.134955	0.153218	0.0503185	0.0881208	0.219563	0.156796	0	0.14609	0.183425	0.053329	0.0988292	0.238624	0.0781655	0.0304939	0.068506	0.0648364	0.226299	0.0922665	0	0.161997	0.0534184	0.0379823	0.0855695	0.0819158	0.153995	0.170521	0.0620617	0
IL33	0	0	0	0.0133734	0.0115195	0	0.0123256	0.00893971	0.00276133	0.00960215	0.00143001	0	0	0	0	0.0158646	0	0	0.0149819	0	0	0.00600743	0	0	0	0.019644	0	0	0.00607986	0.00474307	0	0	0	0.0133212	0	0	0.003878	0.00347611	0	0	0.00435448	0.0313534	0	0	0	0	0.00699028	0
UHRF2	0.564825	0.496639	0.657976	0.503877	0.563511	0.43851	0.583166	0.570767	0.559452	0.401682	0.533948	0.32146	0.368452	0.586926	0.454503	0.439697	0	0.503214	0.49177	0.525151	0.451083	0.557078	0.166568	0.529301	0.649997	0.42936	0	0.258859	0.421375	0.436291	0.533667	0.613137	0.506268	0.422326	0.354275	0.362486	0.471884	0.447434	0	0.420299	0.484191	0.41348	0.61151	0.351656	0.554695	0.486905	0.39919	0.533605
GLDC	0.0307008	0.0395185	0.0252317	0.0304564	0.106113	0.00470036	0.0561432	0.0364639	0.0627037	0.0378236	0.0758318	0.00450778	0	0.0721429	0.062443	0.0486482	0	0.0429677	0.0832454	0.0494125	0.0426669	0.0346066	0.0737602	0.0547994	0.0573176	0.0398548	0	0.0900608	0.0885918	0.0759874	0.0195759	0.0123537	0.0627171	0.0166065	0.10397	0.0767769	0.0874032	0.0647865	0	0.0442865	0.130638	0.0389494	0.0348461	0	0.0853082	0.0115533	0.0700485	0
KDM4C	1.23022	1.36209	1.25403	1.27492	1.32116	1.21178	1.28885	1.28582	1.34365	1.38777	1.31132	1.30749	1.14295	1.26845	1.22894	1.35126	0	1.56907	1.20841	1.26768	1.28464	1.37688	0.988738	1.47551	1.40983	1.34672	0	1.27544	1.51497	1.33355	0.792111	1.25971	1.38193	1.31808	1.1874	1.20482	1.18088	1.28773	0	1.21881	1.47586	1.14986	1.2465	1.28203	1.41661	1.67511	1.28129	1.33915
DMAC1	0.182904	0.173927	0.139818	0.147009	0.105563	0.123725	0.214495	0.241148	0.19326	0.166397	0.170294	0.0504074	0.0320473	0.121006	0.156574	0.123357	0	0.0907563	0.240554	0.156252	0.153321	0.169294	0.0823133	0.129123	0.165882	0.0874989	0	0.255813	0.137294	0.121536	0.0838342	0.174473	0.138012	0.159976	0.103859	0.0685936	0.21815	0.128488	0	0.0877888	0.103448	0.167519	0.0976539	0.101007	0.190943	0.111053	0.0564966	0
PTPRD	3.79071	3.6857	3.72321	3.83137	3.87398	3.86201	3.8385	3.60328	3.58977	3.70137	3.62339	3.60024	3.56251	3.53799	3.35705	3.73505	0	3.69473	3.62434	3.74196	3.72718	3.60468	4.01711	3.49524	3.83709	3.78654	0	3.75292	3.72848	3.79125	3.68573	3.534	3.71208	3.69491	3.64723	3.75388	3.80429	3.55631	0	3.59043	3.69328	3.82406	3.58029	3.89173	3.80927	3.36769	3.9445	3.88898
TYRP1	0	0	0.00651177	0	0.00503254	0	0	0.00390225	0.00509946	0	0	0	0.0335288	0.0379335	0	0.00975644	0	0	0	0	0	0.0056117	0	0	0	0	0	0	0	0	0	0	0.00214594	0	0	0	0.00544075	0	0	0	0	0	0	0	0	0	0	0
LURAP1L	0.160581	0.115389	0.167518	0.0961502	0.0769633	0.120799	0.0694413	0.128922	0.139819	0.120696	0.0889076	0.0614942	0.0976845	0.0630718	0.0523582	0.103193	0	0.0703991	0.175391	0.100613	0.136404	0.184176	0	0.0456714	0.12898	0.0653235	0	0.128594	0.175326	0.165074	0.101101	0.205239	0.0781338	0.130786	0.104193	0.145646	0.151068	0.125658	0	0.0949838	0.0704516	0.227385	0.109597	0.0255929	0.0767126	0.0498693	0.0696341	0.255552
MPDZ	1.18638	1.05339	1.28374	1.20357	0.988804	1.16125	1.5198	1.1869	0.981034	1.28264	1.15422	0.895639	1.08343	0.849202	0.85125	0.984736	0	1.00999	1.10325	0.935937	0.908593	1.11237	0.683073	0.904086	1.39968	1.07962	0	1.0142	1.23614	1.04316	0.973443	1.24305	1.30186	1.32151	1.02412	1.12194	1.50493	1.46606	0	1.01884	1.02067	1.06245	0.938622	1.26543	1.32582	1.16409	1.03202	0.901231
NFIB	0.788545	0.776994	0.888785	1.09033	0.772865	0.980149	0.907285	0.800482	0.876434	0.854108	0.767213	0.56673	0.773098	1.043	0.618456	0.655399	0	0.755388	1.05025	0.776884	0.841937	0.849024	1.1554	0.740241	0.742693	0.884256	0	0.914088	0.729674	0.81877	0.93586	1.0132	0.902315	1.01931	0.928301	0.780512	1.05438	1.01058	0	0.748481	0.68784	0.68242	0.796312	1.04775	0.914557	1.05603	0.771194	0.571724
ZDHHC21	0.982955	0.822938	1.04224	0.908748	0.87129	1.00517	1.13659	0.891707	0.832496	1.0262	1.06066	0.721902	0.841698	0.837148	0.660548	0.723322	0	0.892993	0.92012	0.749778	1.03372	1.04026	0.617385	0.998244	1.00799	0.728837	0	0.882978	0.987246	1.03818	0.757255	1.10334	0.926934	1.01954	0.822032	0.844374	1.08988	0.876316	0	0.805243	0.758308	0.811881	1.1231	0.725407	0.87303	0.763559	0.757315	0.675104
CER1	0.00509025	0	0	0	0	0	0	0	0	0	0	0.0267331	0	0	0	0	0	0	0	0	0	0	0	0.0187259	0	0	0	0	0	0	0	0	0.00281372	0	0	0	0	0	0	0	0	0	0.00854801	0	0	0	0.00636429	0
FREM1	0.387613	0.246966	0.38042	0.203558	0.231682	0.240652	0.238267	0.423247	0.432825	0.358226	0.246031	0.445042	0.135013	0.251653	0.272937	0.284449	0	0.275365	0.224025	0.429122	0.417421	0.279741	0.281633	0.533449	0.261968	0.0968463	0	0.249135	0.318281	0.30351	0.212922	0.275193	0.390883	0.34755	0.185652	0.428973	0.121764	0.182972	0	0.391236	0.181305	0.241065	0.285735	0.133175	0.309346	0.111581	0.235327	0.438877
TTC39B	0.671206	0.73598	0.820719	0.761922	0.796377	0.80535	0.800065	0.831858	0.838708	0.677415	0.846437	0.659718	0.441644	0.815159	0.695334	0.726589	0	0.729785	0.811578	0.802425	0.827156	0.993788	0.247171	0.775757	0.926864	0.616715	0	0.736993	0.915145	0.634881	0.624783	1.11232	0.811791	0.863929	0.599045	0.805534	1.00508	0.85335	0	0.727437	0.746369	0.895557	0.875425	0.4474	1.03631	0.64025	0.637292	0.254745
SNAPC3	0.443427	0.336277	0.544665	0.476264	0.518177	0.579544	0.492582	0.563823	0.517521	0.62666	0.593964	0.375976	0.242185	0.551577	0.351494	0.600574	0	0.401805	0.675186	0.567396	0.488627	0.658564	0.229222	0.710328	0.472075	0.36897	0	0.275941	0.523213	0.488335	0.314673	0.486554	0.467338	0.387943	0.288499	0.436836	0.595982	0.559133	0	0.416812	0.454142	0.499584	0.561134	0.344832	0.522051	0.50949	0.499267	0.655724
PSIP1	0.719912	0.599694	0.791154	0.688801	0.647181	0.709996	0.996795	0.694872	0.646975	0.626625	0.77558	0.551715	0.41923	0.63545	0.49524	0.612033	0	0.537066	0.925278	0.709013	0.681239	0.895698	0.329323	0.773384	0.772735	0.485475	0	0.604087	0.938333	0.571221	0.679786	0.852411	0.686918	0.70335	0.379988	0.598655	0.867532	0.680878	0	0.524797	0.568223	0.64759	0.755562	0.506856	0.750732	0.70473	0.415768	1.01988
CCDC171	0.962179	1.07565	1.06471	0.852917	0.963557	1.02718	0.827667	0.861232	0.827933	0.981328	1.07174	1.15027	0.769497	1.03728	1.18539	0.822728	0	0.850026	0.838424	0.876425	0.902992	1.05083	0.617417	1.07545	1.11518	0.952571	0	0.713509	0.74925	0.91873	0.931764	0.695699	0.971535	1.07997	0.945764	1.01862	0.76908	1.00775	0	0.690579	0.803286	0.691942	0.849463	0.671134	1.03231	0.934065	0.927512	1.00636
C9orf92	0	0.019045	0.0362642	0.0537756	0.0190503	0	0.00962367	0.0293208	0.0181477	0	0.00322408	0	0	0.0360925	0	0	0	0.0259273	0.0376946	0.015962	0.0107015	0.053139	0	0.0362663	0.00383442	0	0	0	0.0352242	0.0074734	0	0.0424936	0.0108609	0.015015	0.00946189	0	0.0046814	0.00367619	0	0.0273079	0.0172445	0	0.00819838	0	0.0128342	0	0	0.0886603
BNC2	0.0428266	0.041139	0.0396369	0.0436497	0.0633596	0.0349517	0.0145271	0.00938687	0.0410804	0.00666232	0.0154234	0	0	0.106324	0.00887816	0.0169448	0	0.0561884	0.00523124	0.0170792	0.0188761	0.021316	0	0.0420252	0.0374072	0.0210116	0	0.024309	0.0832457	0.0319893	0.0499275	0.012094	0.0316857	0	0.0375664	0.0165733	0.0139006	0.0352668	0	0.0246405	0.0342641	0.0350695	0.0487646	0.023849	0.0230424	0.0175875	0.0564055	0
CNTLN	0.332417	0.288302	0.296086	0.164732	0.161624	0.24075	0.268115	0.249563	0.256318	0.28537	0.19016	0.289331	0.209423	0.337734	0.277336	0.238196	0	0.274119	0.291987	0.170021	0.233983	0.222391	0.21411	0.244782	0.369524	0.23524	0	0.381443	0.23068	0.286172	0.203368	0.201497	0.2493	0.44999	0.199867	0.238556	0.31692	0.356661	0	0.175179	0.338159	0.186373	0.133545	0.329958	0.222089	0.115569	0.141227	0.573362
SH3GL2	1.76452	1.83463	1.86279	1.89084	2.01282	1.83829	2.15241	1.85043	1.93027	1.84892	1.85205	1.68465	1.75954	1.69721	1.77916	1.76265	0	1.84507	1.88973	1.68237	1.85192	2.00271	1.75834	1.88919	1.94024	1.77349	0	1.89639	1.91199	2.1338	1.66071	1.90359	1.87034	2.05773	1.83121	1.76515	1.98132	1.88948	0	1.71084	1.80565	2.02951	1.74792	1.80441	2.06537	2.27145	1.84641	2.19846
ADAMTSL1	1.41799	1.20759	1.68245	1.87526	1.90061	1.35739	2.2358	1.48916	1.73011	1.32294	1.51735	1.87912	1.39089	1.49387	0.910934	2.04081	0	1.59363	1.44921	1.75895	1.48272	1.63455	1.74375	1.51451	1.5459	1.68022	0	1.07312	1.60241	1.26059	1.12656	1.58208	1.51483	1.53215	1.63613	2.03117	1.3209	1.36556	0	1.72796	1.6636	1.52536	1.15705	1.23956	1.53152	0.846399	2.12487	1.79023
SAXO1	0.0339194	0.0207268	0.0332182	0.0244527	0.0327601	0	0	0.00685636	0.024498	0.032435	0.0129429	0.0158045	0	0	0.0456928	0.0202807	0	0.0248107	0.0185117	0.0260278	0.00575331	0.0157418	0	0	0.0107491	0	0	0	0.0438929	0.0234464	0.0270009	0.0527637	0.0109199	0.0178673	0	0.00471508	0.0231689	0.0190945	0	0.0149464	0.0625183	0	0.0377956	0	0.00753855	0.0195321	0.0113391	0
RRAGA	0.0952098	0.0997432	0.226835	0.199011	0.108378	0.254614	0.335305	0.200832	0.209246	0.084789	0.196108	0.0137633	0.0681636	0.20073	0.102939	0.140074	0	0.0917624	0.36645	0.108527	0.191694	0.193391	0	0.173457	0.314525	0.0669749	0	0.132188	0.216146	0.0876705	0.0970648	0.366404	0.120121	0.0905097	0.0291495	0.081702	0.339267	0.173074	0	0.147883	0.0476379	0.0638235	0.18569	0.149734	0.246554	0.0812125	0.0352317	0.288882
HAUS6	0.189048	0.137515	0.112906	0.118896	0.146311	0.122438	0.140005	0.155929	0.157431	0.133109	0.12509	0.131481	0.0823578	0.102041	0.13116	0.106271	0	0.15101	0.131921	0.103444	0.154846	0.211321	0.0898228	0.237808	0.126681	0.0848054	0	0.0984065	0.177509	0.168345	0.0662532	0.24342	0.163176	0.104739	0.18976	0.133995	0.174033	0.112656	0	0.169856	0.0930383	0.112607	0.143775	0.071882	0.0753048	0.214958	0.0394776	0.166085
PLIN2	0.056557	0.056913	0.0534842	0.0514793	0.0215312	0.0518281	0.0146653	0.0261581	0.0326126	0.0444512	0.03716	0.0442323	0.0426784	0.0672043	0.0378372	0.048542	0	0.0694594	0.0433069	0.0220012	0.0225962	0.0687165	0.0950219	0.0124604	0.0352178	0.0587676	0	0.0520345	0.074131	0.0269839	0.0406062	0.054957	0.0354775	0.0802135	0.00908985	0.0518716	0.0529193	0.0166021	0	0.020713	0.0392213	0.0462912	0.0289956	0.0436041	0.0591671	0.0108716	0.0179042	0.371287
DENND4C	0.75012	0.638716	0.848408	0.827921	0.717011	0.749892	0.70892	0.826833	0.854943	0.663426	0.714719	0.61659	0.41552	1.22653	0.68089	0.99354	0	0.879154	0.820621	0.731891	0.80231	1.02953	0.294826	0.855768	0.610282	0.706863	0	0.675604	0.632402	0.653172	0.552518	1.02616	0.858478	0.907251	0.533907	0.764163	0.97102	0.79248	0	0.666116	0.822407	0.69753	0.880225	0.525012	0.841532	1.02973	0.890123	0.87703
RPS6	0.136157	0.158998	0.159468	0.203773	0.12098	0.204477	0.270794	0.214576	0.195815	0.0711128	0.205609	0.0503037	0.246203	0.314658	0.168026	0.137336	0	0.244166	0.325169	0.192823	0.190975	0.216861	0.137065	0.267841	0.208669	0.154418	0	0.0940105	0.163033	0.094115	0.160204	0.253375	0.153303	0.036793	0.108106	0.161529	0.37073	0.127607	0	0.105376	0.239314	0.102029	0.16604	0.0473117	0.181681	0.179497	0.136022	0.188469
ACER2	0.310656	0.350315	0.392222	0.185076	0.262752	0.21343	0.481671	0.350723	0.388789	0.287723	0.299508	0.275416	0.1362	0.352995	0.322726	0.337778	0	0.373039	0.311027	0.353172	0.247057	0.424297	0.0853383	0.359021	0.368444	0.168512	0	0.0784002	0.214715	0.305835	0.203181	0.404221	0.342225	0.320775	0.239832	0.416758	0.458962	0.423101	0	0.339176	0.30484	0.353653	0.339219	0.285156	0.229004	0.38026	0.376904	0.710172
SLC24A2	2.88296	3.01675	2.86069	2.908	3.01841	2.97328	2.62581	2.89971	3.05884	3.03216	3.04125	3.09439	3.20873	2.70391	3.06008	2.93768	0	2.74238	3.04245	2.93453	3.05035	2.82664	3.08519	3.0467	2.86542	2.92847	0	2.82767	2.81819	2.73047	2.85109	2.83871	2.89356	2.86915	2.88416	3.00009	2.88477	2.7891	0	2.87584	3.10464	2.74639	2.75943	2.62471	2.76524	2.66158	2.81293	2.32782
MLLT3	1.23012	0.98247	1.22969	0.997861	1.14213	1.11796	1.3497	1.11851	1.06988	1.34251	1.07658	0.930627	1.19082	0.924903	1.02341	1.04482	0	1.08188	1.10058	0.988169	1.00989	1.16933	0.960357	0.933607	1.28142	1.10798	0	1.31938	1.10075	1.47248	1.16048	1.08955	1.13208	1.41384	1.12484	1.05207	1.31286	1.26655	0	1.10459	0.859366	1.16315	1.11466	1.31003	1.19563	1.43528	1.05051	1.54718
FOCAD	1.65229	1.68512	1.69157	1.62912	1.65855	1.73857	1.35342	1.52966	1.52657	1.57907	1.67233	1.50526	1.33181	1.67566	1.59151	1.76044	0	1.71556	1.58926	1.65997	1.76961	1.77074	1.11918	1.59404	1.72076	1.74016	0	1.35882	1.99729	1.52466	1.33668	1.72097	1.66174	1.66001	1.33654	1.69937	1.56046	1.3652	0	1.51667	1.63168	1.46862	1.57037	1.15722	1.43087	1.63185	1.47559	1.34762
HACD4	0.0489266	0.0203751	0.0763536	0.118304	0.0470329	0.0620691	0.0456472	0.0550103	0.0446001	0.050326	0.0572997	0.0390397	0.0677813	0.119902	0.0470193	0.0298947	0	0.0444585	0.101027	0.0243765	0.0303409	0.13497	0	0.133823	0.044329	0.0790338	0	0.0611519	0.088216	0.112575	0.0216693	0.112926	0.0574153	0.0439022	0.0282327	0.0850988	0.0442154	0.0569934	0	0.018316	0.0288451	0.0350695	0.137589	0.0973034	0.0767472	0.039294	0.0183494	0
KLHL9	0.181222	0.16592	0.171584	0.128418	0.13957	0.262254	0.240458	0.20775	0.140688	0.156553	0.215359	0.0691566	0.111001	0.0992205	0.069715	0.112031	0	0.0375626	0.255161	0.098232	0.178567	0.189367	0.139331	0.19282	0.318943	0.186438	0	0.219695	0.159261	0.134883	0.138546	0.2642	0.162353	0.178024	0.157037	0.0966422	0.228716	0.20354	0	0.115062	0.14015	0.10609	0.0814805	0.165698	0.302754	0.0623573	0.0208446	0.19668
IFNA6	0.00948979	0	0.00419228	0	0	0	0	0	0.00222707	0	0	0	0	0	0	0	0	0	0	0	0	0	0	0	0	0.00746791	0	0	0	0	0	0	0	0.02817	0	0	0	0	0	0	0	0	0	0	0	0	0	0
IFNA13	0.00432176	0	0.00286378	0	0	0.00559007	0.0127529	0	0	0.0168291	0.00144842	0	0	0	0.00760215	0	0	0	0	0.00711751	0.00929547	0.00832054	0	0	0	0	0	0	0	0.00544409	0.00706004	0	0.00222161	0	0	0	0.00303063	0	0	0.00863512	0	0.0376123	0.00700225	0.0172646	0.0060095	0	0.0151331	0
IFNA2	0	0	0	0	0	0	0.00772385	0	0	0	0.00190862	0	0	0	0	0	0	0	0	0	0.0092797	0.00295383	0	0	0	0	0	0	0	0	0	0	0.00157653	0	0	0	0.00296832	0.00762812	0	0	0	0	0	0	0	0	0	0
IFNE	0.00630521	0	0.0109488	0.0065342	0.0290549	0.0111556	0.0359515	0.00637394	0.0151427	0.00562609	0.0114492	0.0395068	0	0	0	0.0167732	0	0	0.00837843	0	0.012032	0.0117537	0	0.0134138	0.00462581	0.0252399	0	0	0.00971591	0.00737892	0	0	0.0191153	0.0464714	0.0130515	0	0.0112814	0.015452	0	0.0309548	0.0252024	0	0	0.0491081	0.016771	0	0	0
MTAP	0	0	0	0	0	0	0	0	0.0025877	0	0	0	0	0	0	0	0	0	0	0	0	0	0	0	0	0	0	0	0	0	0	0	0	0	0	0	0	0	0	0	0	0	0	0	0	0	0	0
AL359922.1	0.00593889	0.0165121	0.0227574	0.0203211	0.00547181	0.00447018	0.00745891	0.0154327	0.023094	0.0135607	0.0341409	0.00515479	0.0320473	0.0310544	0.0170196	0.0185531	0	0.0464954	0.0290111	0	0.0122443	0.0344501	0	0	0.0102594	0.00361356	0	0.0140656	0.00905218	0.0331193	0.023548	0	0.0303762	0	0	0.0125821	0.0401793	0.0125599	0	0.0217061	0.0126867	0	0.0341432	0	0	0.0156079	0.011933	0
CDKN2A	0.00802545	0	0.00281257	0	0	0	0	0.00356032	0.00166041	0	0	0	0	0	0	0	0	0.00998445	0	0	0.00633198	0	0	0	0	0	0	0.0200655	0	0.00614128	0	0	0	0	0	0	0	0	0	0	0	0	0	0.0140758	0.00587975	0	0	0
CDKN2B	0	0	0	0	0	0	0	0	0	0	0	0	0	0	0	0	0	0	0	0	0	0	0	0	0	0	0	0	0	0	0.0171345	0	0.00167423	0	0	0	0	0	0	0	0	0	0	0	0	0	0	0
DMRTA1	0	0	0	0	0	0	0	0	0	0.00973332	0	0	0	0	0	0	0	0	0	0	0	0.0043705	0	0	0	0	0	0	0	0	0	0	0.00369272	0	0	0	0	0	0	0	0	0	0	0	0.0060095	0	0	0
ELAVL2	0.198359	0.264626	0.36983	0.308536	0.509359	0.386921	0.375216	0.342463	0.377291	0.395255	0.382075	0.156875	0.245937	0.337179	0.374213	0.245751	0	0.241236	0.495285	0.180984	0.436776	0.266438	0.3584	0.44032	0.411361	0.244802	0	0.440151	0.384094	0.378615	0.46113	0.410509	0.328792	0.410708	0.248676	0.267042	0.350463	0.36536	0	0.300226	0.25655	0.143641	0.252285	0.475727	0.60808	0.326529	0.204222	1.05903
IZUMO3	0	0	0.00295122	0.00589429	0.00762992	0.0128456	0	0	0	0	0	0	0	0	0	0	0	0	0	0	0	0	0	0	0.00461774	0	0	0	0	0	0	0	0	0	0	0	0	0	0	0	0	0	0	0	0	0	0	0
TUSC1	0.0466191	0.0147797	0.0438114	0.0757485	0.025881	0.0242643	0.0577319	0.0408205	0.0572609	0.0315543	0.031595	0.0100234	0.0327058	0.0290168	0	0.0251493	0	0.0440313	0.0959214	0.0420683	0.0282111	0.0362531	0	0	0.024973	0	0	0.0128006	0.0303941	0	0.0900702	0.158125	0.0254188	0.02817	0.00946189	0.0102288	0.111202	0.0196848	0	0.0465182	0.00842843	0.0646311	0.0389957	0.0143259	0.066553	0	0.00654035	0
CAAP1	0.165055	0.233419	0.310474	0.289979	0.272356	0.284071	0.103373	0.241919	0.276107	0.167626	0.300341	0.206956	0.108356	0.461517	0.308377	0.348063	0	0.267059	0.355064	0.289606	0.245158	0.390743	0.187791	0.353991	0.277323	0.243046	0	0.234606	0.296879	0.146502	0.258496	0.459882	0.257986	0.205005	0.18251	0.286563	0.27998	0.25598	0	0.235317	0.241761	0.118181	0.313576	0.122144	0.24485	0.367536	0.266595	0.0886603
PLAA	0.266566	0.271204	0.397922	0.356266	0.385974	0.33386	0.22172	0.32005	0.426008	0.245487	0.388083	0.255779	0.275494	0.462308	0.382503	0.488013	0	0.333824	0.427584	0.355334	0.42828	0.40844	0.247904	0.459312	0.309689	0.229762	0	0.183034	0.439761	0.221351	0.163787	0.664343	0.329653	0.250307	0.185182	0.254583	0.407883	0.308999	0	0.314753	0.367441	0.212234	0.432648	0.312931	0.269036	0.327813	0.455854	0.577884
IFT74	0.181764	0.189542	0.244794	0.19512	0.216216	0.27349	0.217959	0.281985	0.24141	0.37128	0.277863	0.0991209	0.184724	0.167856	0.25059	0.153973	0	0.20989	0.192674	0.217719	0.238095	0.271083	0.0839643	0.346128	0.212808	0.172576	0	0.260849	0.208888	0.274848	0.152727	0.199653	0.190172	0.159336	0.258703	0.157462	0.18924	0.25109	0	0.138875	0.234448	0.326974	0.224174	0.208209	0.187254	0.184807	0.218583	0.238815
LRRC19	0	0.00560722	0.0153967	0.0270251	0.0108504	0.0174603	0	0.00389568	0.0177416	0	0.00754133	0	0	0.0260332	0	0	0	0.0275705	0	0.00711751	0.0206167	0.00512166	0	0.0377042	0	0	0	0	0.00645312	0	0	0	0.00605806	0.0204011	0.0109974	0.0036454	0.00274553	0.00919589	0	0	0	0	0.0179472	0	0	0	0	0.220225
TEK	0.0199708	0.0395026	0.060948	0.0645643	0.0666848	0.0325677	0.0644274	0.0689948	0.0644774	0.102309	0.0516978	0.0151152	0.0331171	0.116476	0.0141826	0.0666091	0	0.0920339	0.051412	0.0374618	0.0432103	0.059592	0.186036	0.0685597	0.0380931	0.0299712	0	0.0984151	0.050139	0.125245	0.0883956	0.0630862	0.0457708	0	0.0206982	0.0669599	0.0644549	0.0515965	0	0.0329203	0.0345706	0.0527521	0.0626495	0.023531	0.0512489	0.0302366	0.0697317	0.281395
EQTN	0	0	0.00549066	0.0144934	0.0157581	0.0143455	0.00780626	0.00360226	0.00453892	0.00666232	0.016339	0.00987153	0	0	0.0223087	0.0120362	0	0	0.010039	0	0.0231058	0.0280176	0	0.0227368	0.00674729	0.00998468	0	0	0.00942204	0.0130856	0.0205524	0	0.00674232	0.0158456	0	0	0.0145309	0.017072	0	0.0288374	0.0114746	0	0.00843729	0	0	0	0	0
MOB3B	0.792857	0.826298	0.893201	0.850778	0.915873	0.791088	0.8008	0.851336	0.986213	0.839194	0.810167	0.693233	0.440187	0.566936	0.907586	0.68772	0	0.884723	0.81793	0.869852	0.780891	1.02276	0.656952	0.893179	0.869053	0.818859	0	0.842722	0.701504	0.879848	0.752247	0.939259	0.912517	1.09636	0.624867	0.885851	0.961174	0.917979	0	0.728679	0.728947	0.519732	0.756163	0.769715	0.771379	0.805299	0.935545	0.61103
C9orf72	0.447108	0.316782	0.519058	0.392773	0.468758	0.519573	0.461578	0.532139	0.413478	0.504413	0.551569	0.25762	0.421493	0.42299	0.238168	0.5659	0	0.391395	0.623975	0.467591	0.357378	0.646574	0.128139	0.748122	0.526069	0.296259	0	0.378038	0.528896	0.290779	0.307014	0.668342	0.387615	0.3626	0.270149	0.387616	0.441014	0.572193	0	0.41227	0.397415	0.513963	0.60951	0.349704	0.377281	0.431096	0.206436	0.254745
LINGO2	3.18292	2.92866	2.98522	3.06808	3.18699	3.19309	2.8215	2.92128	3.00871	3.23559	3.19412	3.33414	3.17274	2.97349	2.82323	3.12686	0	3.10278	2.92577	3.0327	3.03249	2.98614	3.26268	2.9955	3.22568	3.27995	0	3.12464	3.17568	3.11535	3.05836	2.74774	2.98421	3.04365	3.26416	3.05549	2.95097	3.0278	0	2.92951	2.9149	3.17536	2.88659	3.29548	3.09105	2.8785	2.94923	2.88896
ACO1	0.376637	0.460539	0.50886	0.494906	0.4232	0.516946	0.479184	0.648092	0.565583	0.389837	0.451505	0.406738	0.477361	0.387387	0.456049	0.440336	0	0.415149	0.488699	0.565439	0.526063	0.601463	0.22129	0.567899	0.400304	0.324119	0	0.417159	0.37851	0.369178	0.454348	0.671441	0.353352	0.530734	0.370927	0.487169	0.551066	0.506066	0	0.544567	0.365107	0.366254	0.306416	0.493468	0.366217	0.398948	0.462726	0.365656
DDX58	0.116731	0.107865	0.129302	0.166269	0.128145	0.0697438	0.133005	0.173595	0.138118	0.0520184	0.102309	0.0627352	0.117468	0.11455	0.0621413	0.127021	0	0.14673	0.131971	0.11561	0.111179	0.177303	0	0.19207	0.124252	0.0280474	0	0.150846	0.0951074	0.113574	0.0839478	0.256877	0.110031	0.118615	0.0563437	0.0850169	0.154867	0.146325	0	0.0760907	0.09456	0.0675777	0.265764	0.017727	0.0829097	0.0721057	0.125983	0
TOPORS	0.17873	0.141203	0.157974	0.187986	0.165916	0.237584	0.303794	0.188278	0.220355	0.0993687	0.182676	0.116873	0.107973	0.126608	0.165195	0.146843	0	0.126074	0.230804	0.0768473	0.141291	0.248156	0.186682	0.184272	0.170974	0.168558	0	0.132167	0.166505	0.116453	0.24496	0.272987	0.19699	0.0998361	0.0511509	0.162404	0.378089	0.24697	0	0.106104	0.195817	0.131245	0.178078	0.12465	0.124873	0.231546	0.141113	0.400747
SMIM27	0.0287767	0.00782881	0.0564543	0.108769	0.0623858	0.0297538	0.0541193	0.0365209	0.0706632	0.0101293	0.0499924	0.0347844	0	0.0269614	0.0194981	0.0886165	0	0.0303649	0.0611315	0.0382377	0.0962297	0.0522245	0	0.13128	0.0140078	0.0105833	0	0.0296655	0.142098	0.0435892	0.00599461	0.0752391	0.0246012	0	0.025926	0	0.0861341	0.0498522	0	0	0.0259898	0.0461046	0.074095	0.0141569	0.00390028	0	0.00654035	0
NDUFB6	0.312197	0.320267	0.322157	0.329624	0.350103	0.294018	0.327102	0.311047	0.339573	0.231155	0.300234	0.203315	0.148381	0.533846	0.265874	0.305774	0	0.237585	0.359685	0.313739	0.306109	0.487383	0.0863891	0.341699	0.342645	0.192598	0	0.129442	0.332615	0.139147	0.241995	0.457449	0.331782	0.308084	0.159137	0.331378	0.358636	0.247626	0	0.35127	0.258806	0.333713	0.368802	0.0623784	0.268402	0.320188	0.206858	0.53108
TAF1L	0.00594004	0.00525574	0	0	0.00712382	0.0109239	0.00541293	0.00647447	0.0027445	0	0.00870213	0	0	0	0	0	0	0	0.00298209	0.00785944	0.00953431	0.0154551	0	0	0.0135669	0.0103509	0	0	0.0133484	0	0	0	0	0	0.0187708	0	0.008271	0	0	0.0135985	0	0	0	0	0.0093738	0.0355909	0	0
TMEM215	0	0	0	0.00830736	0	0	0	0	0	0	0.00273856	0	0	0	0	0	0	0	0	0	0	0	0	0	0	0	0	0	0	0	0	0	0	0	0	0	0	0	0	0	0	0	0	0	0	0	0	0
APTX	0.349375	0.295752	0.406067	0.333928	0.241493	0.267322	0.373416	0.358165	0.4165	0.261747	0.295233	0.242389	0.426876	0.47575	0.497081	0.397861	0	0.306093	0.422757	0.368035	0.283404	0.471694	0.0503185	0.540521	0.278221	0.213412	0	0.297617	0.395853	0.181475	0.328985	0.421413	0.377179	0.287976	0.267604	0.343164	0.385825	0.288067	0	0.210476	0.349884	0.233736	0.503385	0.173085	0.298824	0.436519	0.328423	0.719625
DNAJA1	0.185074	0.184237	0.337816	0.343985	0.234582	0.345781	0.92201	0.402796	0.412502	0.155383	0.393698	0.152488	0.0327058	0.390906	0.22767	0.377873	0	0.13302	0.731381	0.250114	0.437637	0.492642	0.165715	0.587631	0.715539	0.192501	0	0.285173	0.408126	0.231444	0.284775	0.640471	0.284109	0.333358	0.190881	0.227828	0.741158	0.335809	0	0.17229	0.218232	0.324025	0.371945	0.272298	0.569928	0.212731	0.24114	0.975022
SMU1	0.269979	0.246015	0.341215	0.23154	0.233562	0.220478	0.314713	0.288622	0.27981	0.231972	0.265328	0.178698	0.24078	0.29426	0.176601	0.182626	0	0.288934	0.331284	0.276433	0.326439	0.329834	0.180711	0.290911	0.267052	0.252263	0	0.26481	0.264655	0.21217	0.20864	0.176794	0.205436	0.208221	0.0921488	0.187752	0.358867	0.220345	0	0.231703	0.229963	0.222698	0.312309	0.178144	0.22701	0.165634	0.264085	0.188469
B4GALT1	0.0668158	0.0897813	0.0764574	0.101223	0.0792557	0.0313166	0.0409508	0.10097	0.107602	0.0897994	0.0886065	0.132423	0.0546956	0.108093	0.0792825	0.126592	0	0.0851421	0.0303164	0.106724	0.0889521	0.14982	0.0480788	0.171479	0.0449825	0.0203268	0	0.0645073	0.0447699	0.0326305	0.11678	0.176334	0.0577919	0.106182	0.0584187	0.10215	0.0896044	0.0953817	0	0.0716536	0.059377	0.0558606	0.148898	0.0529669	0.0509777	0.148651	0.14362	0.456154
SPINK4	0	0.0137419	0.00590655	0	0	0.013661	0	0.00392674	0	0	0.00224119	0	0	0	0	0	0	0	0	0	0	0	0	0	0	0	0	0	0	0	0	0	0	0	0	0	0.00224855	0	0	0	0	0	0	0	0	0	0	0
BAG1	0.0508914	0.0389772	0.0644364	0.0785428	0.0536066	0.0660831	0.0758079	0.0859062	0.104576	0.0327057	0.071071	0.0451051	0.0881355	0.0746689	0.0250748	0.0549648	0	0.0561443	0.172222	0.0611858	0.120737	0.0714618	0.0324429	0.169356	0.0582614	0	0	0.0103949	0.0717884	0.00955514	0.0980159	0.127422	0.0700808	0.0205037	0.0200088	0.0480002	0.0822738	0.0698805	0	0.0465258	0.0595589	0.104188	0.05561	0.102224	0.0393266	0.0816059	0.0155214	0
CHMP5	0.212763	0.18158	0.189608	0.160738	0.206311	0.232797	0.336067	0.292174	0.243638	0.193529	0.281624	0.120637	0.121288	0.237223	0.222545	0.182115	0	0.107103	0.397506	0.154617	0.177808	0.262118	0.127231	0.341867	0.198143	0.172354	0	0.157727	0.250318	0.146899	0.149842	0.31341	0.183883	0.19387	0.236975	0.22302	0.238193	0.152139	0	0.0774397	0.133941	0.0706181	0.194802	0.170582	0.254789	0.0708081	0.108843	0.231049
NFX1	0.731285	0.744425	0.759729	0.727361	0.722711	0.672511	0.61088	0.784309	0.820171	0.782235	0.754589	0.762177	0.716127	0.898718	0.976213	0.806379	0	1.06084	0.67359	0.829945	0.779434	1.04259	0.460588	0.880926	0.640834	0.594984	0	0.475474	0.803517	0.727575	0.49062	0.878035	0.888272	0.785703	0.604053	0.886598	0.729556	0.676224	0	0.734957	0.756586	0.90707	0.865448	0.505833	0.569013	0.934687	0.826296	0.495274
AQP7	0	0.0418841	0.0189724	0.027202	0.0350356	0	0.00842803	0.0421622	0.0311049	0.018159	0.00928326	0.00498397	0	0	0.0146782	0	0	0.0369412	0.0320442	0.0270042	0.0133326	0.0341413	0	0.0150469	0.00806154	0	0	0.018208	0.0144814	0.00945359	0.0122816	0.0106413	0.0200822	0	0.0250803	0.0491956	0.0230534	0.0170979	0	0.0258394	0.00817188	0.0443332	0.0281195	0	0.0188025	0.0184874	0.0255914	0
AQP3	0	0	0.003039	0	0	0	0	0	0.00443428	0	0.00653823	0	0	0	0	0	0	0	0	0	0	0	0	0	0.0110308	0	0	0	0.00448298	0	0	0.0111684	0.00966284	0	0	0	0.00733172	0.010028	0	0	0	0	0	0	0	0	0.00827462	0
NOL6	0.037996	0.0325479	0.116641	0.0914093	0.0847597	0.103078	0.0674285	0.0849641	0.118461	0.0382074	0.0476661	0.0361065	0.0482156	0.0673937	0.120113	0.166646	0	0.0836331	0.153193	0.109993	0.111772	0.110159	0	0.210402	0.104913	0.103734	0	0.0188093	0.120341	0.0502322	0.0848534	0.0829125	0.0593048	0.0297427	0.0412027	0.0717358	0.0601022	0.0695321	0	0.0724139	0.14707	0.0252907	0.0555853	0.0205253	0.0637241	0.166197	0.0941383	0
ANKRD18B	0.208875	0.180037	0.160262	0.0949956	0.144463	0.140999	0.176115	0.225892	0.18873	0.174962	0.305484	0.394547	0.251303	0.370118	0.162633	0.194872	0	0.244891	0.0500714	0.298386	0.14222	0.35796	0.219141	0.28258	0.392679	0.0692518	0	0.371612	0.138668	0.0969076	0.140501	0.120316	0.164439	0.274142	0.197216	0.343144	0.266513	0.132332	0	0.185301	0.169698	0.214252	0.169765	0.141946	0.381887	0.0647082	0.122931	0.602373
PRSS3	0.0364668	0.033746	0.0149897	0.0433433	0.0651655	0.0482668	0.0339929	0.0675553	0.0288997	0.00960215	0.014829	0.094871	0.0335288	0.0330143	0.0405742	0.0899632	0	0.0968376	0.0290068	0.04977	0.0310702	0.0605345	0	0.0745733	0.0513173	0.0144375	0	0.0186549	0.0613572	0.0296256	0.0590885	0.0499246	0.0333725	0.0424581	0	0.0820261	0.0397257	0.0211015	0	0.050835	0.0484931	0.0449553	0.086597	0.0882443	0.0753593	0.0600153	0.0898421	0
UBE2R2	0.88454	0.813427	0.845314	0.779996	0.761719	0.799684	0.784723	0.775849	0.81598	0.957071	0.746936	0.954744	0.903249	0.828852	0.927966	0.729709	0	0.937573	0.857333	0.751547	0.844965	0.90296	0.820658	0.864644	0.844445	0.804671	0	0.852727	0.808111	0.656431	0.791456	1.05703	0.893014	0.876316	0.764219	0.830032	0.986865	0.937602	0	0.799392	0.853866	1.00019	0.740513	0.721756	0.893984	0.907239	0.853735	1.13312
UBAP2	0.551272	0.4811	0.665266	0.598077	0.536245	0.649669	0.462368	0.596187	0.654855	0.617105	0.560257	0.602615	0.594822	0.601739	0.667487	0.52538	0	0.64656	0.596106	0.574366	0.658483	0.741765	0.439555	0.708886	0.592041	0.54476	0	0.559282	0.510554	0.550961	0.53933	0.573967	0.607769	0.61563	0.568255	0.560988	0.626592	0.5395	0	0.524949	0.66738	0.617045	0.54683	0.531675	0.723747	0.573122	0.529305	0.438877
DCAF12	0.128254	0.130569	0.174024	0.169879	0.141848	0.104159	0.142901	0.170811	0.145895	0.136241	0.118023	0.134337	0.232087	0.0768267	0.183513	0.170506	0	0.153365	0.176412	0.103902	0.135206	0.147463	0.133257	0.143349	0.0864345	0.0673899	0	0.113008	0.105687	0.0980134	0.167911	0.194154	0.150821	0.102469	0.130754	0.0958844	0.157845	0.149217	0	0.0975522	0.118179	0.11081	0.133987	0.0863912	0.0951431	0.0415583	0.153894	0.099809
UBAP1	0.48886	0.462933	0.52293	0.561024	0.519084	0.450901	0.754626	0.531076	0.561052	0.586986	0.612307	0.451106	0.348279	0.418817	0.474213	0.436441	0	0.511665	0.677975	0.333648	0.528206	0.546052	0.290774	0.585303	0.423712	0.553666	0	0.413913	0.423779	0.528846	0.484229	0.573458	0.535916	0.691046	0.451706	0.477856	0.651426	0.581817	0	0.547809	0.705532	0.370578	0.388177	0.415206	0.561431	0.493489	0.462939	0.53257
KIF24	0.016533	0.00888144	0.0201502	0.0200453	0.00519175	0.0130289	0.00916772	0.00682366	0.0179655	0.0195982	0.00497019	0	0.0496675	0	0.026925	0.0211883	0	0.00998445	0.00686876	0.0201885	0.0142697	0.0312087	0	0.0187985	0.0148453	0	0	0.0195935	0.0186549	0.0140456	0.0242731	0	0.00868441	0	0.00631784	0	0.0277993	0.0218681	0	0.0268258	0.00756437	0	0.0377657	0	0	0.0571305	0.0143136	0.227667
NUDT2	0.0595508	0.0488733	0.0560407	0.0985215	0.098591	0.0400457	0.0856607	0.082328	0.110497	0.115155	0.0903969	0.0498477	0.105865	0.163174	0.0810448	0.166253	0	0.0841168	0.160621	0.0532827	0.0603319	0.145301	0.111705	0.145532	0.10425	0.0103278	0	0.0278552	0.0808365	0.060808	0.0333431	0.167739	0.0627469	0.099078	0.0341763	0.0593799	0.0809232	0.044875	0	0.0267174	0.0922001	0.0414428	0.118611	0	0.0643228	0.0954565	0.116451	0.378729
MYORG	0.0134919	0.0101517	0.0238514	0.0157092	0.0115117	0	0.0173713	0.0209904	0.0238215	0.00879007	0.0128223	0.00497716	0.0365223	0	0	0.0243361	0	0	0.0124891	0.0124529	0.0192921	0.0205238	0	0	0.0120232	0.00640816	0	0.00894278	0.0109361	0.00478453	0.0202451	0.0297772	0.00851434	0.0178673	0	0	0.0154076	0.0210718	0	0.00764858	0	0	0.0482627	0	0.0150581	0.0150101	0.0070103	0
C9orf24	0.135807	0.141603	0.160725	0.115485	0.0839215	0.0935222	0.414868	0.180292	0.172452	0.14354	0.110144	0.164619	0.19436	0.152592	0.0763858	0.0931828	0	0.126882	0.10305	0.072449	0.111359	0.180334	0.12691	0.196258	0.0968501	0.0805385	0	0.0677115	0.130754	0.133525	0.158974	0.14406	0.146025	0.152817	0.127722	0.131693	0.222598	0.287313	0	0.178036	0.207028	0.113935	0.146161	0.178261	0.158456	0.243154	0.251203	0.660742
FAM219A	0.44985	0.584744	0.560536	0.511433	0.455626	0.4563	0.558074	0.583783	0.654505	0.439746	0.616537	0.389197	0.375707	0.483766	0.565934	0.615566	0	0.473158	0.556593	0.511689	0.602222	0.641838	0.407388	0.628312	0.53575	0.435593	0	0.336284	0.452082	0.36052	0.504169	0.693529	0.57772	0.509427	0.340887	0.566702	0.628058	0.569455	0	0.418126	0.561143	0.358166	0.545232	0.388693	0.510148	0.401595	0.639522	0.597356
DNAI1	0.0537586	0.0683819	0.0729375	0.0455007	0.0645077	0.0217137	0.0546264	0.0917445	0.0898632	0.0753577	0.0571758	0.0867451	0	0.0355968	0.106428	0.073016	0	0.0597525	0.0494621	0.086424	0.0481147	0.0980105	0.0755914	0.144271	0.029902	0.0228027	0	0.0729403	0.0676536	0.104237	0.0448621	0.0618816	0.087453	0.159229	0	0.0388633	0.0604437	0.078843	0	0.0528529	0.0599105	0.139339	0.0787656	0	0.096753	0.0738567	0.021166	0
ENHO	0.0553715	0.00654851	0.0952292	0.102472	0.0317252	0.0464319	0.063006	0.0949821	0.153068	0.0251325	0.0951957	0.0209595	0.109314	0.300918	0.024398	0.0823629	0	0.0737159	0.288883	0.105069	0.101736	0.0596589	0	0.245005	0.105357	0.0400679	0	0.0482066	0.0545958	0.0173681	0.0792455	0.103682	0.069168	0.087511	0.0314302	0.0506099	0.171812	0.10041	0	0.0930981	0.106134	0.0200742	0.138578	0.0731177	0.0750522	0.0374399	0.0409069	0.0886603
CNTFR	0.0516522	0.0396455	0.0515077	0.0293146	0.0233545	0.0381324	0.0689512	0.0975214	0.0547396	0.0416769	0.0540361	0.0306895	0	0.0493068	0.0556168	0.0553673	0	0.0510551	0.0479762	0.0287227	0.039501	0.0920108	0.0529533	0.0729303	0.0626398	0.0216547	0	0.0411216	0.03455	0.0614383	0.0907646	0.0501702	0.0644564	0.0398723	0.0187708	0.0375196	0.127152	0.0575721	0	0.0418446	0.0303188	0.0258565	0.0499361	0.0546156	0.00781584	0.19437	0.0751313	0.099809
RPP25L	0.0334649	0.00538603	0.0326727	0.0363294	0.0442339	0.0107264	0.0298204	0.0177562	0.0432876	0.0195064	0.0193492	0	0	0.0430307	0.0242334	0.0347294	0	0	0.0480983	0.012974	0.0486138	0.0450325	0	0.0470229	0.0162889	0.0112948	0	0.042745	0.00913599	0.0216707	0.0409022	0.0256217	0.0171496	0	0.0129583	0.0116717	0.024475	0.0184783	0	0.0208749	0.0164381	0	0.00828578	0.0292267	0.0278871	0.0239485	0	0
DCTN3	0.0577238	0.0509427	0.15733	0.26602	0.193601	0.129342	0.310999	0.174198	0.243316	0.130249	0.198569	0.010132	0.0851842	0.319008	0.178264	0.241583	0	0.0870236	0.368424	0.127969	0.240815	0.18413	0.0348177	0.275932	0.185015	0.081658	0	0.0984955	0.157355	0.0802109	0.171251	0.320582	0.156363	0.0154789	0.0670751	0.102145	0.281495	0.166971	0	0.126478	0.179034	0.100057	0.161146	0.0866844	0.137792	0.132601	0.124219	0
ARID3C	0	0	0.0104943	0.00662175	0.00623022	0	0.00406189	0	0.0069254	0.00879007	0.00416785	0	0	0	0.0110491	0	0	0	0.00529963	0.00712242	0.00550861	0.0167399	0	0	0	0.0122472	0	0	0	0	0	0	0.00461925	0	0	0.00504891	0.00964062	0	0	0	0.00621082	0	0.00802934	0	0.0192743	0.0271613	0	0
SIGMAR1	0.0142539	0.0398271	0.0751326	0.0885631	0.0512179	0.0496355	0.0377886	0.0845609	0.0899175	0.0814296	0.0747827	0.0641558	0.123393	0.054509	0.0404968	0.0966667	0	0.0548739	0.0874817	0.0628491	0.122819	0.0759847	0	0.0732578	0.108498	0.0170831	0	0.0607033	0.0609176	0.0293064	0.0939207	0.184165	0.0664606	0.16664	0	0.0504374	0.0669223	0.0915634	0	0.103194	0.0833904	0.05087	0.0606111	0.106458	0.0769296	0.0539526	0.0459817	0
GALT	0.0319847	0.0170815	0.0669699	0.042755	0.00652825	0.0325256	0.0455823	0.0438187	0.0411242	0.0186107	0.0251268	0.0368761	0	0.0231422	0.0366654	0.0475259	0	0.015064	0.0156648	0.0451897	0.0194546	0.0378138	0	0.0543508	0.0287538	0	0	0	0.0311512	0.016178	0.0079078	0.0361693	0.0310196	0.0248176	0.00936855	0.0252092	0.0227221	0.0427039	0	0.0280515	0.0718102	0.0593493	0.0513957	0	0.0297747	0	0.0707974	0.227667
IL11RA	0.150528	0.263085	0.213655	0.1725	0.212282	0.21097	0.229433	0.275979	0.187051	0.163456	0.151495	0.0983445	0.0350755	0.143808	0.162505	0.0974427	0	0.24161	0.162025	0.276471	0.217896	0.224102	0.0368611	0.154167	0.173723	0.151638	0	0.275512	0.257267	0.258806	0.211139	0.21025	0.280905	0.153476	0.0987331	0.232406	0.162507	0.153243	0	0.1721	0.215491	0.236669	0.228515	0.237607	0.248332	0.14251	0.237596	0.300938
CCL27	0.0123122	0	0	0	0.00435446	0	0	0.00442419	0.00233526	0	0.0021818	0	0	0	0	0.00886404	0	0	0.00470826	0	0.00485916	0	0	0	0.00445865	0	0	0	0	0	0	0	0.0151839	0	0	0	0	0	0	0.0196905	0	0	0.00843729	0	0.0142784	0	0.0109525	0
AL162231.1	0.0561011	0.0341431	0.0356258	0.0900254	0.0607174	0.0765653	0.0443554	0.0967546	0.105371	0.0323309	0.0645432	0.0311552	0	0.158572	0.0463958	0.0901076	0	0.0225634	0.0898053	0.0700365	0.100076	0.0540405	0.0394597	0.076885	0.113685	0.0272259	0	0.0103908	0.115835	0.0216225	0.115771	0.0641663	0.0616303	0	0.0827281	0.0465232	0.0499621	0.0320129	0	0.0307124	0.0550788	0.0633517	0.0867081	0.0172646	0.0568168	0.0990862	0.0673849	0.139007
FAM205C	0	0	0	0	0	0	0	0	0	0	0.00240458	0	0	0	0	0	0	0	0	0	0	0	0	0	0	0	0	0	0	0	0	0	0	0	0	0.00552943	0	0	0	0	0	0	0.0117507	0	0	0	0	0
PHF24	0.249932	0.264839	0.385398	0.319549	0.284033	0.354857	0.349865	0.370174	0.436126	0.246654	0.447157	0.253694	0.433448	0.373808	0.18236	0.359855	0	0.361065	0.589999	0.311954	0.49584	0.545284	0.0894352	0.298521	0.415053	0.255778	0	0.266107	0.417573	0.2705	0.342162	0.462853	0.38453	0.300907	0.239302	0.220142	0.454365	0.37357	0	0.296001	0.26033	0.173078	0.384491	0.265452	0.435374	0.482669	0.262501	0.142389
DNAJB5	0.0269794	0.0855378	0.0534966	0.0430851	0.0744814	0.0560617	0.0332356	0.0956418	0.098412	0.0642537	0.0697284	0.0421417	0.146972	0.0787925	0.0353651	0.0942204	0	0.107439	0.114219	0.0849703	0.101168	0.0654533	0	0.0652708	0.0907936	0.0318437	0	0	0.0507231	0.0296236	0.0889617	0.0524887	0.0626711	0.0356967	0	0.0351628	0.0356337	0.0524802	0	0.0235388	0.0909941	0.0687559	0.0457643	0.0163301	0.0956748	0.0677504	0.103488	0
C9orf131	0	0.010314	0	0	0.00360325	0	0	0	0.0025944	0	0	0	0	0	0	0	0	0.00843101	0.00389692	0	0	0.0111177	0	0	0	0	0	0	0.00556851	0.00474307	0	0	0	0.02817	0	0	0	0.00487564	0	0.00620024	0.00621082	0	0	0	0	0	0	0
VCP	0.196752	0.327248	0.414187	0.261001	0.175768	0.189641	0.502703	0.506997	0.493971	0.187631	0.423716	0.269213	0.451131	0.522117	0.305724	0.416994	0	0.383874	0.517377	0.334524	0.369037	0.523889	0.282198	0.647907	0.334302	0.217761	0	0.225377	0.256705	0.234561	0.408237	0.550281	0.368931	0.366072	0.20361	0.342685	0.542593	0.391662	0	0.331292	0.277904	0.285369	0.412157	0.219242	0.302245	0.409506	0.369804	0.151062
FANCG	0.0686751	0.0304798	0.0205996	0.00973345	0.0320846	0.0446943	0.0334567	0.045041	0.0360711	0.0113012	0.0285532	0.0257533	0.0482156	0.0592519	0.0621219	0.0318039	0	0.0724761	0.0397271	0.0505385	0.0429987	0.0533688	0.0317928	0.0404467	0.0173196	0.0365616	0	0	0.00973691	0.0122906	0.0207136	0.0123092	0.0152676	0.0514521	0.0256918	0.0440112	0.0189257	0.0246586	0	0.00612804	0.0480191	0.0248621	0.0423315	0.0417187	0.0363926	0.0115533	0.0556158	0
PIGO	0.0139999	0.00787205	0.0109116	0.011853	0.00983933	0	0	0.046568	0.0311332	0.0249089	0.014388	0	0	0.0615221	0.0745326	0.0328659	0	0	0.0108597	0.0306036	0.0186215	0.0166773	0	0.0146483	0	0	0	0	0.00462675	0	0.0157618	0	0.0269436	0	0	0.0125821	0.0323944	0.00298199	0	0	0.0291391	0	0.0123432	0	0	0	0.0107065	0
STOML2	0.0429558	0.0863528	0.0811045	0.0842952	0.0704776	0.126571	0.121233	0.0797046	0.102762	0.0242999	0.0812532	0.0151219	0.0618365	0.179161	0.0716256	0.0658507	0	0.0615132	0.228123	0.116187	0.0721616	0.10142	0.0603694	0.0632599	0.123214	0.0546871	0	0.0463223	0.0953973	0.0858771	0.0858133	0.121102	0.0752791	0.0649599	0.0129583	0.0730857	0.152165	0.0870692	0	0.0876869	0.0460091	0.0824382	0.103968	0.0293911	0.103003	0.029359	0.0572383	0
FAM214B	0.111814	0.0995897	0.101493	0.0280935	0.0551048	0.0860242	0.061812	0.0830452	0.0641104	0.111562	0.0805646	0.0223797	0.178542	0.0419333	0.0392387	0.100918	0	0.104253	0.0833027	0.0768579	0.110739	0.0923319	0.0354137	0.0781281	0.0579716	0.0901902	0	0.154	0.0875251	0.0536251	0.0781501	0.0489317	0.0663708	0.0744102	0.0406561	0.0672501	0.0597668	0.0858862	0	0.0275876	0.0693911	0.0931313	0.0803535	0.0982254	0.141138	0.115725	0.0497413	0.239722
UNC13B	0.626824	0.711527	0.786531	0.677753	0.779102	0.554136	0.655979	0.816111	0.894976	0.522041	0.734547	0.357736	0.272833	0.789436	0.949838	1.00597	0	0.953291	0.715345	0.853121	0.80959	0.809311	0.443643	0.88838	0.73835	0.812825	0	0.597645	0.457909	0.702091	0.616735	0.64123	0.673078	0.670304	0.584945	0.892376	0.728511	0.735243	0	0.604581	0.699478	0.612489	0.642313	0.482854	0.683343	0.826432	0.98892	0
RUSC2	0.547952	0.576012	0.62613	0.514735	0.491526	0.576569	0.798907	0.617688	0.734642	0.533021	0.625263	0.373466	0.739602	0.634492	0.679905	0.652752	0	0.597419	0.61227	0.575734	0.62776	0.66804	0.359107	0.709812	0.670087	0.475977	0	0.470162	0.341073	0.501406	0.481287	0.71662	0.661587	0.717438	0.433921	0.622323	0.60084	0.637102	0	0.560871	0.704712	0.421854	0.502383	0.64628	0.553215	0.735511	0.788146	0.694149
FAM166B	0	0.00725094	0.00546407	0	0	0	0	0	0.00227616	0	0	0	0	0	0	0	0	0	0	0	0	0	0	0	0.0060016	0	0	0	0	0	0	0	0.00225732	0	0	0	0	0.0122463	0	0	0	0	0.0107668	0	0	0	0	0
TESK1	0.108381	0.0676026	0.132204	0.0773197	0.0880594	0.106488	0.178292	0.161328	0.127331	0.128853	0.158142	0.0661392	0.0415903	0.0725146	0.118841	0.152716	0	0.0542836	0.158675	0.138564	0.109585	0.140898	0.030212	0.0977856	0.152947	0.0663914	0	0.0718835	0.0839031	0.13612	0.216267	0.169288	0.133447	0.076705	0.0544368	0.0446351	0.141651	0.155549	0	0.108751	0.100788	0.0214016	0.0933243	0.233136	0.131467	0.0987781	0.085905	0.227667
CD72	0.0140258	0.0114631	0.00768502	0.00724102	0.0105996	0.0215097	0.0362162	0.0245448	0.0222178	0.0309685	0.0247855	0.0282274	0.0956683	0.0496929	0.0354684	0.0368926	0	0	0.0258879	0.0155581	0.00446268	0.0141994	0.0366438	0.0137251	0.00438978	0	0	0.0307764	0.0102112	0.0308354	0.0399707	0.021931	0.0203494	0.0257972	0.00828105	0.00673727	0.0178718	0.0213092	0	0.010003	0	0	0	0.0313956	0.00632328	0.156025	0.011933	0.099809
CCDC107	0.0348444	0.0204348	0.0812075	0.0495062	0.0828322	0.0422391	0.0688336	0.0807055	0.0911205	0.0403931	0.0236784	0.0354803	0	0.115867	0.0254823	0.131531	0	0.0164767	0.0813051	0.0352039	0.0711269	0.0227614	0.0348177	0.0611913	0.0240551	0.0423526	0	0.0339796	0.0573959	0.0247704	0.125381	0.0209369	0.0476622	0.0348031	0	0.0609923	0.0806329	0.0556707	0	0.0614333	0.022883	0.0359804	0.0493447	0	0.0357088	0.072187	0.0375688	0
ARHGEF39	0	0	0.00425346	0	0.00814952	0	0	0	0.0115892	0.01013	0	0	0	0	0	0	0	0.0103115	0	0	0	0	0	0.0176982	0	0	0	0	0	0	0	0	0.0124617	0	0	0	0.00272777	0.00367619	0	0	0.0180926	0	0	0	0.0136622	0	0	0
CA9	0	0	0.00377084	0	0.00861759	0	0	0.0150485	0	0	0.00235642	0	0	0	0	0	0	0	0	0	0	0	0	0	0	0	0	0	0	0	0	0	0	0	0	0.0139949	0	0	0	0	0	0	0	0	0.00843424	0	0	0
TPM2	0	0.00532562	0	0.0106877	0.00476176	0	0.0096106	0.00989932	0.00701364	0	0.0078478	0.0230775	0	0	0	0	0	0	0	0.0163501	0	0.0100775	0	0.0142103	0.00969606	0.0133438	0	0	0.0136141	0.00879998	0.0249578	0.0277256	0.0206488	0.0337129	0.0193266	0	0.00619852	0.00627483	0	0.00769629	0	0	0	0	0	0	0	0
TLN1	0.0595633	0.0864045	0.0777399	0.142862	0.0532252	0.0695102	0.147566	0.0866476	0.140416	0.123753	0.0865626	0.0485295	0	0.0542071	0.20514	0.0508986	0	0.0954139	0.157909	0.0902614	0.0616435	0.0923647	0.0324429	0.138957	0.100117	0.0339455	0	0.0610668	0.0773376	0.0575567	0.0841218	0.11396	0.0855336	0.0445412	0.0368909	0.0418093	0.150297	0.113862	0	0.0681503	0.120196	0.0359804	0.18516	0.169935	0.0793004	0.150419	0.109876	0.227667
CREB3	0.034436	0.043894	0.0665008	0.0645015	0.0328114	0.0429205	0.125751	0.110038	0.0933298	0.0351077	0.0624966	0.0140472	0.0202463	0.158927	0.0538652	0.0573807	0	0.0394119	0.16851	0.057097	0.0828241	0.120418	0	0.118583	0.0975413	0.0787725	0	0.0619674	0.0403371	0.037966	0.120605	0.103235	0.0133167	0.0824227	0.0380065	0.0139949	0.120386	0.0551082	0	0.0487763	0.0238905	0.0136588	0.0644923	0	0.0566218	0.0548627	0.0126996	0
GBA2	0.167142	0.194522	0.261209	0.198222	0.122637	0.217158	0.255847	0.219728	0.264276	0.139164	0.23897	0.154058	0.186929	0.244262	0.309339	0.160071	0	0.270261	0.308846	0.203322	0.219875	0.282595	0.0675069	0.23917	0.168082	0.0879809	0	0.118099	0.156398	0.103111	0.199336	0.327377	0.259063	0.114799	0.0594661	0.164222	0.290098	0.230222	0	0.243112	0.216526	0.0596224	0.220208	0.127755	0.173542	0.281894	0.210728	0.0886603
RGP1	0.106684	0.116167	0.187096	0.132233	0.141854	0.151948	0.176077	0.12369	0.299624	0.0866242	0.187069	0.0656261	0.0278629	0.355419	0.141037	0.161699	0	0.142202	0.165788	0.180286	0.228585	0.355308	0.0736635	0.369104	0.104253	0.192711	0	0.135018	0.195267	0.0727277	0.0989654	0.306934	0.140953	0.0484794	0.0657427	0.141477	0.18035	0.161156	0	0.175607	0.190555	0.100671	0.192014	0.0732307	0.157754	0.209048	0.226223	0.249685
MSMP	0	0	0	0	0	0	0	0	0.00206739	0	0.00204211	0	0	0	0	0	0	0	0	0	0	0.00640299	0	0	0	0	0	0	0	0	0	0	0.00247274	0	0	0	0	0	0	0	0	0	0	0	0	0.0363652	0	0
NPR2	0.0428619	0.11853	0.058888	0.107252	0.0998486	0.120584	0.268857	0.133667	0.12118	0.0987912	0.0988318	0.0635058	0	0.0211928	0.131563	0.0659741	0	0.0791386	0.115963	0.0565053	0.0701445	0.120268	0	0.139649	0.0842805	0.0425147	0	0.0790017	0.0607421	0.0836745	0.0735854	0.0948421	0.07651	0.114494	0.0454487	0.0790176	0.161309	0.111732	0	0.0392934	0.0835977	0.0268501	0.0656822	0	0.0883918	0.0971323	0.115003	0
SPAG8	0.0244477	0.0249904	0.0372578	0.0139931	0.0179496	0.0306436	0	0.0382403	0.0413717	0.00983643	0.00847206	0.0260646	0	0	0.0462567	0.0525382	0	0.0296582	0	0.038063	0.0340237	0.0474975	0	0.0323664	0.0186094	0.00998468	0	0.0254517	0.0220027	0.0320621	0	0.0473825	0.0272458	0	0	0.0531682	0.0171375	0	0	0.0549434	0.0137638	0	0.0305824	0	0	0	0.0175997	0
HINT2	0.00409722	0.0147262	0.00224181	0.0361197	0.0152492	0.00493803	0.00697733	0.0243154	0.024344	0	0.00974728	0.017699	0	0.0355968	0.00711769	0.0378	0	0.0377944	0.0130189	0.00641339	0.0152511	0.0162553	0	0.0185118	0.0138665	0	0	0.0103908	0.00496609	0.00478453	0.0122716	0.0231501	0.0192193	0.0133212	0	0.043517	0.0113283	0	0	0.0161138	0.0286314	0	0.00901483	0	0.0287382	0.0199829	0	0
TMEM8B	0.265044	0.306153	0.35351	0.246682	0.354244	0.238762	0.297281	0.38738	0.500374	0.336105	0.349423	0.184195	0.176531	0.236835	0.363653	0.440541	0	0.370687	0.466625	0.388662	0.377977	0.374932	0.208839	0.482555	0.333607	0.252302	0	0.158854	0.278542	0.301257	0.241715	0.482608	0.344603	0.270841	0.163682	0.334168	0.397648	0.334685	0	0.241131	0.331409	0.193206	0.343601	0.193673	0.254034	0.399221	0.322651	0.339531
FAM221B	0	0.0095924	0.00781734	0.0149293	0.00724351	0	0	0.0139122	0.00846193	0	0	0	0	0	0.00749338	0.00825621	0	0	0.00571907	0	0	0.0022295	0	0.00890218	0	0	0	0	0.00563123	0	0.00706004	0	0.0031899	0	0	0	0	0	0	0	0.0100822	0	0.00577202	0	0	0.0184874	0.0509113	0
HRCT1	0.00700391	0.00805321	0.00256904	0.00339885	0.00761979	0.0166748	0	0.0136597	0.00884866	0.0288583	0.00949679	0.00802938	0	0.0238092	0.0229128	0.00736791	0	0	0	0.0153637	0.0174936	0.0395578	0	0.0131663	0.0135702	0.00813772	0	0	0	0.0082018	0	0.0488647	0.015069	0	0.00687681	0.00737617	0.00348023	0	0	0.027862	0.0187998	0	0	0.017119	0.0073807	0	0	0
SPAAR	0.160667	0.0701558	0.134372	0.057175	0.107671	0.103157	0.0532729	0.16786	0.0718577	0.155164	0.0707686	0.0581258	0.0654968	0.155101	0.120006	0.103627	0	0.110123	0.0978812	0.102777	0.161634	0.365208	0.0367939	0.101645	0.104767	0.0926292	0	0.0927395	0.173105	0.019138	0.0306676	0.324105	0.119087	0.121952	0.0395825	0.0531577	0.0735698	0.0378521	0	0.197168	0.126728	0.122445	0.140789	0.0980049	0.167233	0.0863326	0.104615	0.451913
RECK	0.403917	0.369276	0.526197	0.456996	0.385872	0.448106	0.314352	0.520145	0.445919	0.383014	0.450992	0.432532	0.66607	0.508679	0.377249	0.355644	0	0.433094	0.504233	0.298111	0.407367	0.577608	0.143523	0.573191	0.380244	0.337767	0	0.32701	0.545847	0.321025	0.395203	0.512765	0.440297	0.443556	0.359737	0.311239	0.443871	0.493143	0	0.430313	0.353888	0.473613	0.485351	0.432724	0.372558	0.236188	0.373101	0.227667
GLIPR2	0.0177451	0.00410221	0.00373186	0.00908624	0.00590186	0	0	0.0139999	0.0123841	0	0.00198493	0.0122216	0	0	0	0.0144703	0	0.00592943	0	0	0	0.00802975	0	0	0	0.0271079	0	0.0177967	0.0118584	0.00624011	0	0	0	0	0	0	0.0161893	0.00498079	0	0	0.0208404	0	0	0	0	0	0	0
CCIN	0	0	0	0	0	0	0	0	0	0	0	0	0	0	0	0	0	0	0	0	0.00390429	0	0	0	0	0	0	0	0	0	0	0	0	0	0	0	0	0	0	0	0	0	0	0	0	0	0	0
CLTA	0.315147	0.312598	0.396629	0.351537	0.356099	0.337153	0.536107	0.358743	0.422363	0.185696	0.447473	0.248929	0.202495	0.746714	0.429411	0.421492	0	0.434895	0.620974	0.380409	0.40386	0.571806	0.16352	0.594302	0.456737	0.234663	0	0.258821	0.319367	0.247622	0.342225	0.508349	0.349673	0.280781	0.13763	0.298289	0.511632	0.426335	0	0.293707	0.275909	0.0798502	0.36469	0.222927	0.391868	0.398849	0.375742	0.288882
GNE	0.141099	0.15903	0.188274	0.196221	0.0944919	0.154809	0.120213	0.210404	0.220463	0.200393	0.135924	0.163751	0.154787	0.178107	0.153908	0.180257	0	0.199846	0.228745	0.113054	0.146094	0.23793	0.0627849	0.179988	0.120164	0.0882105	0	0.158297	0.152718	0.0796749	0.161518	0.266794	0.192325	0.186755	0.12479	0.147159	0.17179	0.161215	0	0.149901	0.191522	0.0506263	0.20211	0.0833558	0.159649	0.108948	0.0960132	0.0886603
RNF38	0.690861	0.634594	0.696491	0.619591	0.696604	0.62609	0.490269	0.731188	0.743309	0.782876	0.771756	0.56166	0.523581	0.85436	0.575354	0.678984	0	0.701852	0.753339	0.539987	0.627877	0.784156	0.581021	0.788254	0.633287	0.47428	0	0.476767	0.63358	0.544159	0.532181	0.871621	0.632741	0.548791	0.413894	0.815891	0.57147	0.62536	0	0.601303	0.585399	0.380887	0.550201	0.475941	0.666658	0.656653	0.675813	0.613485
MELK	0.0595889	0.032532	0.0433909	0.0185871	0.0353626	0.0202571	0	0.00540251	0.0180876	0	0.00395669	0	0	0.0310544	0.0356355	0.0172722	0	0.00806242	0	0.00317132	0.0138808	0.0270792	0	0.0305378	0.0407447	0.048689	0	0.0142088	0.0467728	0.0507573	0.00599461	0.0472624	0.0126592	0	0.027034	0.00552943	0.00878669	0.0131699	0	0.0145925	0.00799387	0	0.0308085	0	0.00912533	0.0189875	0.0316701	0
PAX5	0.0305913	0.0120212	0.0170593	0.0234003	0.018861	0.0151693	0.0260383	0	0.00907562	0	0.0092437	0	0	0.0177434	0.0426351	0.0154054	0	0.0486343	0.0117263	0	0.00932859	0.00589599	0	0.0131663	0.0120824	0.0128	0	0	0.0158426	0.0182402	0	0.0271188	0.0179082	0.0146405	0	0	0.0154925	0	0	0.00620024	0.00804742	0	0.0129876	0	0.00607307	0.014397	0	0
ZCCHC7	1.50579	1.39228	1.60179	1.60899	1.62716	1.61839	1.57714	1.55992	1.56141	1.57509	1.60902	1.39683	1.12234	1.52872	1.42663	1.54005	0	1.64116	1.51273	1.52249	1.49602	1.5699	1.37292	1.70231	1.71729	1.49786	0	1.47371	1.62366	1.50915	1.28074	1.41409	1.56108	1.81986	1.37382	1.59168	1.53264	1.48863	0	1.32443	1.55708	1.54128	1.31323	1.74676	1.66265	1.2965	1.46641	1.16399
GRHPR	0.0768549	0.114231	0.15275	0.0829176	0.0984381	0.0947746	0.136711	0.135767	0.162267	0.0511572	0.0636941	0.0965763	0.197326	0.120179	0.14223	0.111157	0	0.103254	0.147103	0.111948	0.151091	0.159829	0.226827	0.180389	0.0949137	0.0513751	0	0.155315	0.117254	0.147973	0.168253	0.230463	0.135129	0.050505	0.0640178	0.138838	0.172255	0.0992671	0	0.125992	0.171664	0.0842741	0.100348	0.15637	0.0640496	0.0752685	0.061829	0.335686
ZBTB5	0.0665949	0.108534	0.0890714	0.104816	0.140745	0.0583753	0.123625	0.0777076	0.115583	0.107476	0.0704227	0.0421674	0.10512	0.0735606	0.11109	0.076647	0	0.0346003	0.101277	0.0676275	0.118514	0.157012	0	0.143409	0.0746669	0.173152	0	0.0753456	0.0811717	0.0811095	0.0585616	0.228677	0.0743734	0.188602	0.0382204	0.0856793	0.121069	0.0730382	0	0.0804294	0.0771062	0.0619243	0.104821	0.0872211	0.0634459	0.0268603	0.147642	0.238815
POLR1E	0.0117333	0.0557928	0.0313069	0.014996	0.0275681	0.00985976	0.0297114	0.0501902	0.0283194	0.0308235	0.0280451	0.0197029	0	0.0388921	0.0285795	0.0134003	0	0.0412547	0.0340447	0.02815	0.0177642	0.0490622	0	0.0640553	0.07387	0.0336111	0	0.0142088	0.0416544	0.0140085	0.0131837	0.0579902	0.0299092	0.0158456	0	0	0.0668491	0.0354429	0	0.0225494	0.047637	0	0.0298985	0	0.0546931	0.0588415	0.0218844	0
FBXO10	0.0319256	0.0378693	0.0504033	0.0602454	0.0255841	0.0902147	0.0603109	0.0836517	0.0573165	0.0268916	0.0469847	0.0156024	0	0.0316075	0.035574	0.04036	0	0.00873863	0.0510215	0.0397591	0.0519185	0.0352522	0.039707	0.0288816	0.0754522	0.0112948	0	0.0540082	0.0457371	0.0305255	0.0415416	0.109343	0.0571669	0.0460198	0.0183319	0.0209836	0.0610582	0.0341317	0	0.0403737	0.04998	0	0.0228553	0.0582422	0.063773	0.0868649	0.00749002	0
AL513165.2	0.0109344	0.024533	0.0520654	0.0560826	0.0514052	0.034958	0.0486948	0.0313999	0.0622776	0.03644	0.0196019	0.0328674	0.0420998	0.103872	0.0167356	0.0322271	0	0.00630736	0.0201728	0.0480905	0.0467739	0.0436176	0	0.00771715	0.0183185	0.0216226	0	0.0177967	0.0124332	0.0261917	0.0211436	0.144385	0.0269482	0.0647923	0.0512693	0.0417641	0.0401996	0.0242876	0	0.0359882	0.0176826	0	0.0430578	0	0.0325258	0.0755986	0.0455986	0
AL138752.2	0.316406	0.195532	0.391367	0.453931	0.404045	0.357101	0.235822	0.343643	0.423097	0.213968	0.227308	0.20232	0.0533634	0.373666	0.201917	0.438538	0	0.331757	0.417204	0.269526	0.410038	0.437115	0.147659	0.520844	0.264977	0.235239	0	0.15548	0.446255	0.256863	0.208582	0.460405	0.269811	0.280013	0.217309	0.329504	0.276111	0.232806	0	0.20135	0.220256	0.234507	0.431161	0.0858604	0.248388	0.385105	0.414437	0.435495
FRMPD1	0.0602377	0.168176	0.113654	0.0289481	0.0767359	0.0712167	0.023968	0.0657532	0.0884948	0.115274	0.0858456	0.0439022	0.0202463	0.154769	0.0791564	0.074175	0	0.129015	0.0547135	0.059112	0.0784068	0.123062	0.0719026	0.108185	0.0805215	0.0661942	0	0.0303439	0.0713186	0.081944	0.0643643	0.0923226	0.0828209	0	0.030701	0.114039	0.0623002	0.0889362	0	0.0626831	0.0502084	0.0600767	0.122236	0.0604439	0.0829125	0.0926281	0.061707	0
TRMT10B	0.155164	0.181505	0.379542	0.283724	0.265774	0.182159	0.205176	0.257081	0.314659	0.247125	0.237921	0.14971	0.0873406	0.5609	0.155811	0.452511	0	0.392675	0.302392	0.242305	0.229313	0.387741	0.10876	0.466035	0.18652	0.145524	0	0.174985	0.221319	0.0852358	0.113683	0.389685	0.216154	0.214452	0.153727	0.21157	0.306254	0.297426	0	0.239869	0.385463	0.076392	0.379406	0.113472	0.154527	0.182866	0.221253	0.250871
DCAF10	0.958745	0.77369	0.818813	0.75652	0.730132	0.58273	1.09019	0.782987	0.865298	0.783539	0.839501	0.665798	1.09072	0.68694	0.84813	0.846174	0	0.912475	0.917765	0.716768	0.779426	0.996181	0.45876	0.981449	0.805767	0.679224	0	0.599241	0.704618	0.596639	0.706622	1.03241	0.834005	0.800448	0.802455	0.959757	0.924935	0.953957	0	0.799085	0.834383	0.77318	0.819784	0.757409	0.910347	0.824303	0.971057	1.33515
ALDH1B1	0	0	0.00759309	0.00664843	0.00391725	0.0154027	0.00978207	0.00328842	0.0163431	0.0160834	0.00583557	0.00987153	0	0	0	0	0	0	0.00956873	0	0	0.0215841	0	0.0161783	0.0368635	0	0	0	0	0.0101297	0.0157055	0	0.0025744	0	0.00687681	0.0106568	0.0184427	0	0	0	0.0255475	0.014146	0.00605269	0.0584416	0.0178493	0	0	0
IGFBPL1	0.0285543	0.016167	0.0358077	0.0556633	0.0880907	0.0288153	0.0295742	0.0360559	0.0629888	0.0293763	0.0371969	0.0222253	0.0599908	0.0380371	0.0266373	0.0452476	0	0.0993196	0.0369586	0.0740269	0.0209928	0.112075	0.097733	0.0278715	0.0163453	0.0311704	0	0.0414808	0.0340236	0.0293631	0.0428953	0.0894537	0.0473126	0.0305811	0.0124172	0.0465367	0.0654369	0.0638005	0	0.0333955	0.0365371	0.0456636	0.0479599	0.059373	0.0714945	0.0729361	0.0343517	0.139007
FAM95C	0.344269	0.464881	0.279635	0.230192	0.322259	0.244932	0.22757	0.241274	0.336955	0.325052	0.299798	0.244046	0.322144	0.22669	0.409531	0.268056	0	0.377947	0.225583	0.381138	0.299566	0.392675	0.0380769	0.304243	0.209927	0.339192	0	0.143219	0.30868	0.29294	0.15451	0.407998	0.364241	0.333473	0.201343	0.494107	0.243099	0.235782	0	0.305152	0.320135	0.270584	0.293068	0.245459	0.405238	0.288193	0.513898	0.242198
ANKRD18A	0.685857	0.500605	0.387828	0.176175	0.254274	0.276017	0.313886	0.30921	0.375717	0.482104	0.427929	0.482135	0.536588	0.526747	0.47206	0.269834	0	0.501387	0.268738	0.432807	0.223035	0.473492	0.487612	0.403238	0.544484	0.554732	0	0.392589	0.324722	0.331169	0.398398	0.335261	0.467171	0.44196	0.651967	0.636198	0.352033	0.394078	0	0.65491	0.457193	0.182386	0.307704	0.313491	0.455173	0.42445	0.459171	0.613103
FAM240B	0	0	0.00702462	0.00790544	0.006335	0	0	0	0	0	0.00205862	0	0	0	0.0112992	0	0	0	0	0	0	0.00568928	0	0.00760719	0	0	0	0	0	0.00653918	0	0	0	0	0	0	0	0	0	0	0	0	0.00669893	0	0	0	0	0
CNTNAP3	0.392944	0.305581	0.121977	0.207225	0.111823	0.22408	0.308351	0.123945	0.265492	0.241366	0.133263	0.162426	0.229273	0.105002	0.219543	0.0998105	0	0.2372	0.162015	0.40107	0.145987	0.303016	0.218614	0.165168	0.164651	0.181882	0	0.112809	0.145578	0.407941	0.202232	0.234394	0.45226	0.231567	0.239153	0.143589	0.191381	0.391861	0	0.217423	0.203216	0.0949632	0.220647	0.305318	0.245339	0.0933307	0.093536	0.6911
ANKRD20A2	0.0293162	0.0468503	0.00954258	0.00846933	0.0195348	0	0.0392425	0.0151102	0.0037661	0.00973332	0.0190585	0.0180081	0.0629624	0.0176993	0.0233911	0	0	0.0283643	0.0168028	0.0181949	0.0109623	0.037814	0	0.0590724	0.029832	0.00924325	0	0	0.026614	0.0254356	0	0.0673042	0.0224188	0.0845899	0	0.0383952	0.0387206	0.00373978	0	0.0543462	0	0.0136588	0	0	0.00846102	0.0349348	0.0385425	0
FOXD4L6	0	0	0	0	0	0	0	0	0.00263103	0	0	0	0	0	0	0	0	0	0	0	0	0.00316581	0	0	0	0	0	0	0	0	0	0	0	0	0	0	0.00225853	0	0	0	0.00819653	0	0	0	0	0	0	0.099809
CBWD6	0.191364	0.0963412	0.151536	0.187282	0.144613	0.203039	0.219024	0.241728	0.222135	0.410082	0.237729	0.0925842	0.104989	0.287821	0.166843	0.217383	0	0.208467	0.123772	0.216997	0.227025	0.262612	0.15072	0.429335	0.162543	0.156695	0	0.131302	0.166463	0.109894	0.134658	0.324909	0.28496	0.305602	0.210413	0.159603	0.242104	0.22941	0	0.312916	0.218194	0.190629	0.247557	0.135547	0.265848	0.344272	0.207855	0.764832
CNTNAP3B	0.200796	0.288665	0.136808	0.271897	0.215392	0.199393	0.125925	0.215592	0.198952	0.318082	0.254517	0.115955	0.219709	0.315447	0.232376	0.336953	0	0.32133	0.29266	0.216366	0.239451	0.300826	0.269387	0.356367	0.212369	0.158628	0	0.301889	0.219967	0.338885	0.356999	0.406858	0.317576	0.0832311	0.250289	0.0691822	0.179981	0.247393	0	0.124756	0.217915	0.199371	0.207901	0.154196	0.369627	0.183444	0.247449	0.456358
AL391987.2	0.0421318	0.103086	0.124601	0.0607568	0.0674348	0.0685343	0.145186	0.138058	0.100722	0.0685999	0.0751011	0.107422	0.0831847	0.111327	0.162279	0.118878	0	0.0927679	0.0833496	0.10873	0.128837	0.207716	0.168012	0.180364	0.0717546	0.0848818	0	0.0516288	0.0698334	0.131447	0.135387	0.30365	0.198755	0.156917	0.146956	0.137454	0.141842	0.151573	0	0.138064	0.0885648	0.11717	0.16102	0.0393382	0.147603	0.219879	0.113709	0.139007
ANKRD20A4	0.079945	0.0581355	0.0822149	0.130688	0.111231	0.119752	0.132747	0.115784	0.110101	0.156782	0.182451	0.178689	0.0278629	0.0905848	0.0291706	0.125704	0	0.0757061	0.152316	0.0994272	0.120307	0.0961234	0	0.0716123	0.131002	0.0343022	0	0.0609888	0.0336055	0.0896341	0.26647	0.080913	0.175171	0.212133	0.146745	0.135811	0.223825	0.177254	0	0.0873182	0.0633446	0.0514358	0.130743	0.0916758	0.255925	0.0848945	0.0960557	0.698878
FOXD4L5	0	0.00645759	0.0145434	0.00269065	0.00474721	0	0	0.00249106	0	0.0255957	0.00447184	0	0	0	0.0144331	0	0	0	0.0161368	0.00823846	0	0.00712809	0	0	0.0128197	0	0	0	0	0	0	0.0111684	0.00293147	0.0151022	0.0139254	0.0202875	0	0.00417257	0	0.014987	0.00838326	0	0	0	0.0170782	0	0	0
CBWD5	0.871624	0.690735	0.892172	0.604081	0.443446	0.590028	0.747909	0.637847	0.490463	0.653475	0.630446	0.572307	0.469684	0.512104	0.53162	0.490166	0	0.583573	0.606579	0.691472	0.497349	0.700056	0.672085	0.851679	0.550327	0.550261	0	0.716057	0.582507	0.411124	0.466127	0.613314	0.748911	0.729804	0.666645	0.659848	0.740108	0.709623	0	0.771884	0.584968	0.762524	0.755804	0.558283	0.641957	0.849384	0.46075	1.06104
ANKRD20A3	0.204917	0.101325	0.100134	0.0740389	0.0865333	0.111544	0.19528	0.107549	0.0733903	0.227495	0.118353	0.203925	0.238801	0.153084	0.197431	0.0553836	0	0.106148	0.0364661	0.0848878	0.143328	0.0959236	0.0557264	0.157357	0.132897	0.0844855	0	0.0392798	0.0798848	0.0727757	0.14121	0.115637	0.0901585	0.12859	0.124267	0.123189	0.117651	0.0889864	0	0.0980186	0.088345	0.0475954	0.0267888	0.059794	0.114199	0.0239485	0.072954	0.293451
ZNF658	0.138958	0.0852019	0.183311	0.185045	0.129443	0.166869	0.0998597	0.171184	0.247849	0.230599	0.260166	0.0486895	0.141585	0.167914	0.190277	0.233099	0	0.125409	0.209737	0.17981	0.158169	0.305135	0.122494	0.206124	0.132253	0.168308	0	0.165633	0.145713	0.108678	0.167769	0.234371	0.145425	0.136659	0.0830449	0.161293	0.131708	0.181104	0	0.192043	0.187618	0.217365	0.215447	0.129	0.115906	0.0885399	0.146968	0.250871
ANKRD20A1	0.0979634	0.0631252	0.0764311	0.0624734	0.0802242	0.0750744	0.174708	0.0551616	0.111172	0.132858	0.0902108	0.0261934	0.161279	0.20321	0.0927667	0.0864692	0	0.0879188	0.0641682	0.0899151	0.0656931	0.120825	0.106172	0.211464	0.0768385	0.140356	0	0.114615	0.0955289	0.05409	0.0487627	0.138914	0.11927	0.164618	0	0.105415	0.10361	0.103311	0	0.131695	0.0925216	0.0586651	0.028361	0.0334261	0.0898926	0.0175875	0.106703	0.22472
CBWD3	0.14055	0.101831	0.189223	0.214158	0.161903	0.119884	0.141552	0.191973	0.166849	0.207146	0.203803	0.131442	0.187356	0.319762	0.169411	0.140007	0	0.192268	0.068444	0.188715	0.192557	0.252755	0.0785061	0.31983	0.166747	0.147605	0	0.186056	0.192483	0.1422	0.08297	0.278626	0.209698	0.164015	0.172318	0.139897	0.242183	0.21975	0	0.191485	0.213267	0.328534	0.224996	0.195783	0.267495	0.209418	0.202315	0.227667
PGM5	0.0324978	0.0340417	0.13818	0.217841	0.130067	0.144346	0.0636245	0.0296958	0.129038	0.0945983	0.119416	0.0734415	0	0.169894	0.0753752	0.173659	0	0.0579021	0.0626517	0.141659	0.111281	0.155455	0.0225293	0.175042	0.107154	0.00741338	0	0.107394	0.100639	0.135933	0.0357663	0.146927	0.125651	0.124701	0.0485758	0.0459372	0.0805051	0.101339	0	0.105738	0.0758239	0.0421148	0.160636	0.0348952	0.0729828	0.0861364	0.10166	0
PIP5K1B	0.142433	0.122074	0.243536	0.141909	0.0938455	0.145707	0.154065	0.237687	0.124845	0.138609	0.0740945	0.0670225	0.162728	0.195033	0.138425	0.0577305	0	0.0917992	0.189366	0.0910248	0.0832347	0.281152	0.0897473	0.178333	0.140834	0.0595323	0	0.160492	0.231564	0.121602	0.105888	0.146324	0.113939	0.292879	0.161705	0.138798	0.159486	0.123784	0	0.13545	0.0550422	0.140182	0.131414	0.277993	0.205116	0.0640756	0.0466686	0.451274
AL358113.1	0	0	0	0	0	0	0	0	0	0	0	0	0	0	0	0	0	0	0.00530483	0	0	0	0	0	0	0	0	0	0	0	0	0	0	0	0	0	0	0	0	0	0	0	0	0	0	0	0	0
TJP2	0	0.0046873	0.00220489	0	0	0	0	0	0	0	0	0	0	0	0.00711769	0	0	0	0	0	0	0	0	0	0	0	0	0	0.00645941	0	0	0	0	0.0205037	0	0	0	0	0	0	0	0	0	0	0	0	0	0
FAM189A2	0	0.0128753	0.00419852	0	0.0228835	0	0.0176793	0.00562169	0.0232297	0	0.00231234	0	0	0	0	0.00654203	0	0.0164756	0.0125642	0.0165496	0	0.00764479	0.0348177	0	0.00902016	0	0	0.0244181	0.0197863	0.008247	0.028286	0.0104496	0.00391584	0.0187439	0.0542498	0	0.00583381	0	0	0	0.0171064	0	0	0.0309716	0.0152044	0.0331497	0	0
APBA1	1.54532	1.39949	1.63945	1.36527	1.56892	1.55355	1.50821	1.57696	1.47803	1.49398	1.57873	1.57107	1.18226	1.48388	1.57804	1.40727	0	1.56188	1.56943	1.43028	1.40506	1.58322	1.20993	1.6806	1.49416	1.28198	0	1.42657	1.29975	1.43257	1.42033	1.49125	1.43719	1.79445	1.32734	1.64327	1.56233	1.55843	0	1.37055	1.55528	1.47725	1.3418	1.29485	1.62799	1.47302	1.49308	2.00681
PTAR1	0.180104	0.200769	0.335909	0.345632	0.352283	0.367542	0.295021	0.378582	0.402519	0.371333	0.355428	0.195154	0.0522936	0.188909	0.188847	0.251405	0	0.280434	0.337914	0.292793	0.226975	0.261023	0.0989317	0.320788	0.400415	0.305203	0	0.234715	0.244768	0.265059	0.239244	0.1747	0.186628	0.373195	0.116935	0.328166	0.291321	0.403534	0	0.251159	0.206031	0.200309	0.259498	0.265169	0.285385	0.124562	0.158093	0.699668
C9orf135	0.0189393	0.0145765	0.0131221	0.00851731	0	0.0078703	0	0	0.00966839	0	0.00162549	0	0	0	0	0	0	0	0.00915671	0.006696	0	0.0168813	0	0	0.00389094	0	0	0	0.0345627	0	0	0.0226182	0.00149148	0.0178673	0	0	0	0	0	0	0	0	0.00536289	0	0	0.0196556	0.00760306	0
MAMDC2	0.334063	0.265029	0.35516	0.383041	0.255802	0.315226	0.551376	0.461061	0.326472	0.166837	0.342348	0.171644	0.172276	0.512591	0.274576	0.281005	0	0.363612	0.55657	0.229072	0.325258	0.360004	0.17795	0.389201	0.353188	0.168164	0	0.242289	0.418399	0.292758	0.292948	0.447107	0.308642	0.395072	0.326416	0.314492	0.492429	0.386416	0	0.270944	0.303534	0.376919	0.520574	0.340376	0.325696	0.529842	0.211098	0.378729
SMC5	0.806893	0.88539	0.822076	0.725363	0.633975	0.585173	0.844402	0.746093	0.848603	0.84135	0.761917	0.741031	0.498678	0.967853	0.882944	0.782402	0	0.796229	0.796845	0.823162	0.845594	0.8981	0.471938	0.965834	0.922469	0.637576	0	0.814559	0.83946	0.621732	0.637541	0.953952	0.783003	0.816669	0.699973	0.893863	0.837421	0.78992	0	0.913292	0.86672	0.720869	1.00257	0.564492	0.832921	0.792318	0.879755	0.735679
KLF9	0.177641	0.199432	0.216162	0.126389	0.123692	0.248589	0.26333	0.236969	0.163501	0.213521	0.277122	0.112831	0.0647532	0.270886	0.119094	0.11826	0	0.217339	0.372551	0.128607	0.150812	0.283562	0.122096	0.210203	0.244485	0.0883744	0	0.205659	0.147516	0.0948445	0.153954	0.391857	0.213021	0.191372	0.0679648	0.164749	0.243156	0.18014	0	0.163723	0.0618073	0.110631	0.123024	0.119741	0.263615	0.138458	0.112045	0.571724
TRPM3	0.490199	0.34938	0.362439	0.321549	0.426289	0.257135	0.613077	0.258151	0.281148	0.481549	0.337655	0.103324	0.370036	0.131121	0.360139	0.233317	0	0.299182	0.48558	0.185813	0.204731	0.209572	0.260651	0.286373	0.379345	0.436434	0	0.329651	0.370245	0.360464	0.477921	0.272325	0.215903	0.18747	0.427637	0.246419	0.584349	0.316631	0	0.333077	0.200742	0.301686	0.460179	0.378746	0.27484	0.446831	0.438417	0.979898
CEMIP2	0.209754	0.21869	0.19758	0.147377	0.128656	0.128098	0.107697	0.254575	0.144381	0.145957	0.112959	0.112111	0.143187	0.309054	0.127368	0.143216	0	0.0908041	0.149309	0.0741705	0.227316	0.202741	0.115738	0.125441	0.191365	0.13092	0	0.115212	0.208826	0.174426	0.230606	0.169931	0.171629	0.155603	0.123893	0.153271	0.187511	0.143966	0	0.187739	0.124017	0.108126	0.264388	0.0832442	0.164532	0.23323	0.124277	0.288882
ABHD17B	0.338541	0.255918	0.334251	0.25037	0.231266	0.365436	0.186735	0.237327	0.282055	0.333903	0.334036	0.305231	0.109528	0.257678	0.20227	0.356718	0	0.20091	0.330272	0.197568	0.312236	0.321122	0.0731649	0.371567	0.28826	0.301829	0	0.368245	0.266765	0.229829	0.26059	0.328111	0.217205	0.301748	0.238528	0.294044	0.231434	0.301587	0	0.362574	0.200326	0.106344	0.20666	0.0939482	0.24475	0.162896	0.19509	0.149876
C9orf85	0.353039	0.415351	0.400868	0.392338	0.352745	0.403226	0.285114	0.392541	0.416305	0.368728	0.368621	0.347086	0.255287	0.412092	0.303556	0.411447	0	0.314576	0.383775	0.437255	0.345755	0.417148	0.218445	0.46021	0.317896	0.329158	0	0.308102	0.222953	0.383463	0.362565	0.408622	0.364309	0.333408	0.298486	0.41849	0.31298	0.354159	0	0.427815	0.405701	0.18728	0.241425	0.293904	0.322337	0.306604	0.371542	0.220225
C9orf57	0.00612957	0.00712583	0.0246611	0.0334286	0.0181855	0	0.012001	0.0189388	0.0259491	0	0.00235642	0	0	0.0269614	0	0.00736791	0	0.0220308	0.00549327	0.03833	0.0139791	0.0367705	0	0	0.00573506	0	0	0.0225572	0.0330917	0.0143891	0.00599461	0.0311533	0.0052083	0	0	0	0.0142445	0.00821819	0	0	0	0	0.0246943	0	0	0	0.00827462	0
GDA	0.949092	0.985123	1.10378	1.09353	1.05752	1.02691	1.15775	1.01248	1.05806	0.865968	1.24851	0.896131	0.617956	1.09678	0.778127	0.956513	0	1.07844	1.01195	0.969046	0.970718	1.23544	0.355866	1.03924	1.02131	0.985333	0	0.926232	1.358	0.908399	0.738977	1.30441	1.10811	0.91096	0.912502	0.995283	1.12244	0.883797	0	0.988244	1.05318	1.17821	1.06757	0.515662	1.14727	1.16289	0.873424	0.886012
ZFAND5	0.423384	0.381168	0.382449	0.307668	0.293174	0.533847	0.518126	0.417866	0.277768	0.309407	0.500972	0.240673	0.127407	0.406683	0.166005	0.315487	0	0.205314	0.406557	0.285544	0.362525	0.417928	0.136315	0.256799	0.731593	0.282168	0	0.452712	0.394716	0.297667	0.251747	0.616769	0.322543	0.231133	0.323071	0.158249	0.41582	0.416247	0	0.45577	0.235697	0.335638	0.317346	0.251485	0.669278	0.353609	0.193895	0.527509
TMC1	0	0.0100796	0.028329	0.0361689	0.0568175	0.0207097	0	0.0175819	0.0144509	0.00960215	0.0133472	0	0	0.0238518	0.0353042	0.0200968	0	0.0389366	0.0143014	0.0118532	0.00454749	0.028533	0	0.0290564	0.0172607	0.0140438	0	0.0186549	0.0441082	0.0328564	0.00808086	0.0096775	0.0246325	0	0.0141792	0.0280026	0.0241819	0.00949884	0	0.0221622	0	0	0.0107212	0	0.00835947	0.0383707	0.0489423	0
ALDH1A1	0.0230116	0.0355377	0.0923229	0.107389	0.124742	0.0549024	0.0434637	0.10019	0.0972235	0.0756189	0.0961475	0.0598951	0	0.263686	0.0480805	0.0797835	0	0.0444242	0.161166	0.0546346	0.0767535	0.107273	0.0489254	0.22774	0.0747165	0.0286457	0	0.0548656	0.140156	0.0565282	0.0492321	0.0553695	0.0655488	0.0385609	0	0.0455107	0.0910543	0.0671739	0	0.0471156	0.0921569	0	0.111956	0	0.126354	0.162019	0.128119	0.139007
ANXA1	0.00733885	0	0.0104398	0.00792108	0.00480167	0.0168959	0.0306047	0.0151466	0.00494479	0	0.00496027	0.00450778	0	0	0	0	0	0	0.00439228	0.00899181	0	0	0	0	0	0	0	0.0225283	0.0160352	0	0.0256921	0.0113254	0.00315392	0	0	0	0.0122068	0.00541207	0	0	0	0	0	0	0	0	0.00699028	0
RORB	0.205762	0.18044	0.235561	0.226406	0.212948	0.0991233	0.328722	0.22159	0.220819	0.115368	0.0539256	0.118119	0.20357	0.115916	0.192523	0.269277	0	0.138333	0.134805	0.11187	0.202507	0.0782007	0.148501	0.164332	0.169215	0.444423	0	0.295516	0.234431	0.179628	0.165708	0.146389	0.243762	0.0320651	0.237057	0.163794	0.15002	0.119018	0	0.292862	0.158431	0.24026	0.163239	0.159861	0.21105	0.171837	0.176802	0.410045
TRPM6	0.020637	0	0.0410775	0.0417861	0.0366031	0.0181819	0	0.0175384	0.0211908	0	0.00224119	0.0124951	0	0.0238518	0.0171414	0.0520546	0	0.022188	0.0315982	0.0160148	0.0180818	0.0180837	0.03394	0.0138347	0.00986055	0.0198982	0	0.00894278	0.0253352	0.0163418	0	0.0142829	0.00234369	0	0	0	0.0138014	0.0104935	0	0.00950696	0	0.014146	0	0	0.00912533	0.0573582	0	0
C9orf40	0.0517165	0.0211445	0.0703827	0.0151985	0.0432789	0.017898	0.0773779	0.0550194	0.0773114	0.0446735	0.0521293	0.0131049	0.0550062	0.0792685	0.0608826	0.148956	0	0	0.0858447	0.0449779	0.0551023	0.08961	0	0.158137	0.0828758	0.0399245	0	0.0576747	0.0582953	0.0271842	0.0441331	0.0549306	0.0548393	0.0998317	0.0228163	0.0449882	0.0694543	0.0320459	0	0.0440001	0.046897	0.0165807	0.0737202	0.0330712	0.082113	0.0340526	0.0202164	0.250871
CARNMT1	0.357992	0.36536	0.340268	0.34642	0.383318	0.331688	0.429904	0.322725	0.409419	0.369977	0.364014	0.292618	0.406281	0.260266	0.304851	0.50835	0	0.378827	0.349684	0.302906	0.334556	0.379889	0.0973395	0.358224	0.386489	0.295072	0	0.260868	0.233573	0.259756	0.243039	0.296137	0.369297	0.296893	0.290998	0.307907	0.335196	0.411193	0	0.308041	0.363531	0.190704	0.279301	0.1917	0.397433	0.444101	0.493319	0.139007
NMRK1	0.323469	0.0845034	0.10502	0.229899	0.108952	0.131743	0.15792	0.252074	0.25427	0.178134	0.204521	0.204036	0.245237	0.339691	0.135622	0.114799	0	0.166147	0.248031	0.143048	0.181203	0.30891	0.289295	0.283249	0.135362	0.100893	0	0.136344	0.24951	0.0836337	0.231422	0.166989	0.194676	0.290697	0.133229	0.17664	0.154482	0.222253	0	0.237031	0.158108	0.161079	0.193571	0.175086	0.20094	0.247598	0.156722	0.099809
OSTF1	0.0867206	0.15073	0.113998	0.0896741	0.0889554	0.0471877	0.0899007	0.103738	0.134338	0.0707541	0.0909503	0.0623858	0.0877323	0.0965962	0.130463	0.15691	0	0.105921	0.129496	0.127757	0.139037	0.117613	0	0.181742	0.128055	0.0742385	0	0.0714548	0.0839645	0.0423328	0.0715669	0.0765318	0.1152	0.085671	0.0413695	0.108764	0.096355	0.0627251	0	0.117177	0.133348	0.0953235	0.0471588	0.0686816	0.127665	0.192749	0.125235	0
PCSK5	0.0516445	0.0735391	0.0641044	0.0880609	0.0802573	0.0897153	0.0527773	0.0548089	0.0462633	0.0374491	0.0295831	0.0192335	0.124212	0.0773676	0.0612421	0.0870964	0	0.0287517	0.0222224	0.0199419	0.0256	0.0549049	0.0464441	0.159776	0.0351535	0.0291936	0	0	0.059121	0.0902421	0.0431008	0.0719323	0.0423783	0.0534808	0.0192267	0.0469086	0.0499674	0.0414379	0	0.0391858	0.0365231	0.0392381	0.0454	0	0.022292	0.0762135	0.0404933	0
RFK	0.104067	0.0995457	0.164337	0.117295	0.118625	0.200768	0.335368	0.229042	0.169755	0.117809	0.294532	0.0565903	0.0320473	0.267424	0.0645789	0.162849	0	0.104747	0.32395	0.133171	0.111293	0.289322	0.0225293	0.250388	0.363667	0.125057	0	0.167732	0.180219	0.128667	0.179068	0.225531	0.145949	0.0467832	0.114221	0.0742021	0.31472	0.177403	0	0.163132	0.090655	0.0484808	0.149714	0.0946238	0.331769	0.104008	0.0542351	0.411151
GCNT1	0.0418362	0.0437546	0.0715406	0.0671544	0.104165	0.0306885	0.0493385	0.0926559	0.0916299	0.118226	0.055276	0.0382425	0	0.0630011	0.0238515	0.102946	0	0.0117691	0.0634101	0.0638454	0.058231	0.13062	0.0225293	0.0320718	0.0585587	0.103406	0	0.0244966	0.0881086	0.0560295	0.030995	0.0895339	0.077914	0.0914618	0.114595	0.019679	0.0809645	0.0927427	0	0.0564078	0.0349574	0.0462637	0.0836765	0.016181	0.0822409	0.148157	0.0673327	0.366842
PRUNE2	0.666172	0.784661	0.848335	0.832134	0.713659	0.877157	1.20915	0.908108	0.934906	0.953691	0.857499	0.67304	0.373457	0.780423	0.842293	0.808702	0	0.711398	0.890603	0.658322	0.78102	0.951213	0.3631	0.788483	0.821015	0.538746	0	0.820431	0.805719	0.679835	0.799507	1.08308	0.768882	0.817032	0.710561	0.743399	1.06851	0.904548	0	0.973735	0.952554	0.596932	0.804287	0.763476	0.92636	0.693487	0.82757	1.14428
VPS13A	1.36406	1.25532	1.42787	1.28317	1.24729	1.4309	1.88267	1.47252	1.24687	1.30072	1.31676	1.23569	0.961863	1.42688	1.24571	1.33736	0	1.18045	1.38199	1.19971	1.39044	1.45097	0.817728	1.35812	1.4073	1.14527	0	1.51785	1.55852	1.3497	1.12168	1.63553	1.26514	1.59791	1.26604	1.35613	1.668	1.3956	0	1.42599	1.27014	1.17331	1.43704	1.31942	1.31574	1.25845	1.10015	1.64239
GNA14	0.251542	0.458877	0.236185	0.347989	0.190112	0.209781	0.130473	0.239069	0.220425	0.232093	0.281427	0.372312	0.308652	0.282139	0.431794	0.497534	0	0.399719	0.293251	0.298157	0.251803	0.269726	0.310101	0.212412	0.28203	0.180186	0	0.116579	0.216415	0.421039	0.359515	0.327429	0.140684	0.303716	0.193674	0.369489	0.218034	0.457666	0	0.30991	0.372679	0.365223	0.45439	0.157167	0.244723	0.330592	0.500785	0.0886603
GNAQ	1.94372	2.03995	2.14694	2.12277	2.19372	2.31986	2.01511	2.1563	2.12578	2.17595	2.17926	2.03228	1.92009	2.07816	1.93626	2.08868	0	2.12407	2.22593	2.09487	2.11373	1.97878	1.96382	2.08034	2.33185	1.96149	0	2.14512	2.12924	2.15118	1.99938	2.01692	2.01573	2.14983	1.9922	2.09003	2.03772	1.98294	0	2.0199	2.10828	2.14815	1.92251	2.16778	2.10252	2.23833	1.96167	1.93071
CEP78	0.449199	0.424532	0.403582	0.299619	0.359863	0.40298	0.394609	0.397952	0.35536	0.440518	0.395328	0.305461	0.404997	0.397004	0.360427	0.327547	0	0.34706	0.406804	0.335696	0.389762	0.492	0.278951	0.335267	0.380146	0.266065	0	0.311357	0.454672	0.356213	0.387765	0.548533	0.386099	0.5289	0.209919	0.317668	0.488209	0.517093	0	0.533671	0.393038	0.283175	0.430983	0.315163	0.391975	0.348494	0.348354	0.572461
PSAT1	0.0860362	0.0588037	0.0996396	0.162931	0.0778295	0.0679858	0.470645	0.150666	0.104649	0.118186	0.101953	0.0904456	0.0496675	0.135272	0.113329	0.091694	0	0.0647778	0.125768	0.119446	0.0926763	0.275053	0.0807181	0.233897	0.135339	0.0872608	0	0.0213281	0.0902146	0.0815945	0.0746317	0.264201	0.0858674	0.10622	0.112165	0.0836206	0.0823819	0.0878977	0	0.175066	0.19102	0.0218343	0.10542	0.0435362	0.201183	0.233994	0.0789589	0.22472
TLE4	2.19598	2.31502	2.46141	2.52728	2.7004	2.41963	2.0932	2.24275	2.25555	2.17913	2.36955	2.20033	1.63779	2.1383	1.99036	2.18832	0	2.06527	2.60261	2.17513	2.61087	2.23585	1.96084	2.41593	2.43536	1.97657	0	2.42088	2.62259	2.46062	2.10197	2.36109	2.34905	2.35379	1.95818	2.21279	2.37889	2.23241	0	2.17777	2.08767	2.33579	2.71395	2.02072	2.38655	2.0887	2.06311	1.65093
TLE1	0.0431885	0.0330758	0.0413041	0.0435327	0.0426944	0.0285476	0.0755276	0.0277612	0.0408979	0.0538022	0.0269174	0.0416334	0.0629246	0.0840293	0.0237493	0.0967426	0	0.0714739	0.0178352	0.047182	0.0344266	0.0308696	0.0807687	0.0467161	0.0388077	0.0326259	0	0.0111949	0.0354089	0.0142759	0.054182	0.030831	0.0349309	0.0512617	0	0.0224474	0.0220952	0.0297214	0	0.0164266	0.0133623	0	0.0255712	0	0.0350675	0.0958438	0.0431969	0
RASEF	0.00986163	0.0137339	0.0225791	0.00785429	0.0273407	0	0.0185089	0.00458296	0.00231544	0.0172992	0.00839237	0.0130065	0	0	0	0.0171301	0	0.016634	0.00641386	0.012081	0	0.0282027	0	0.020433	0.010642	0.00921403	0	0.0168285	0.0221098	0.0463605	0	0	0.0309144	0.0178673	0	0.0088225	0.040756	0.025703	0	0	0	0	0.0433396	0	0	0.0300049	0.0174635	0
FRMD3	0.212448	0.382183	0.447	0.283392	0.234993	0.240679	0.228564	0.204162	0.225535	0.379345	0.265893	0.218013	0.197665	0.37711	0.312614	0.334108	0	0.312982	0.253086	0.312335	0.19247	0.239269	0.0529533	0.172543	0.185264	0.3182	0	0.252702	0.205393	0.238866	0.162409	0.190644	0.231858	0.306183	0.279206	0.49586	0.280842	0.245265	0	0.266109	0.430429	0.259447	0.205107	0.304678	0.190408	0.218617	0.2614	0.166085
IDNK	0.144331	0.118097	0.0691865	0.068198	0.0651306	0.0572102	0.0249988	0.0538374	0.114128	0.116532	0.142715	0.0480514	0.0935955	0.149505	0.113073	0.0841463	0	0.127876	0.0883098	0.0836864	0.109502	0.138427	0.0186168	0.0596156	0.0442664	0.0987519	0	0.0295099	0.09269	0.109845	0.0788099	0.0610636	0.0915039	0.0337129	0.0744206	0.0715971	0.0568834	0.0450759	0	0.0324021	0.116417	0.0276103	0.130939	0.0137173	0.0626347	0.0511747	0.122828	0.142389
UBQLN1	0.657682	0.488885	0.667673	0.600017	0.666415	0.542269	0.719753	0.566584	0.629946	0.607253	0.673195	0.419453	0.401936	0.90498	0.417419	0.590883	0	0.678379	0.674815	0.536864	0.716266	0.74833	0.105796	0.569759	0.733746	0.654293	0	0.430439	0.807457	0.482481	0.406122	0.874417	0.556155	0.703499	0.37312	0.541061	0.686849	0.562008	0	0.550395	0.497057	0.505808	0.706418	0.516873	0.687603	0.57771	0.437391	0.620927
GKAP1	0.45493	0.331296	0.505729	0.46218	0.299118	0.363011	0.645708	0.376038	0.394251	0.454106	0.367661	0.29426	0.115481	0.472662	0.359548	0.448666	0	0.312419	0.36925	0.328087	0.316343	0.490263	0.120192	0.386042	0.419941	0.376576	0	0.394	0.383626	0.301987	0.291886	0.348019	0.407833	0.546665	0.309613	0.450343	0.489584	0.480614	0	0.324894	0.303557	0.166752	0.302761	0.264908	0.511258	0.29974	0.387268	0.320034
KIF27	0.31653	0.305927	0.360943	0.242429	0.215764	0.270674	0.266867	0.242623	0.227133	0.288669	0.285987	0.177304	0.184327	0.221046	0.263615	0.287982	0	0.248023	0.271193	0.295581	0.257676	0.390136	0.0225293	0.289349	0.297592	0.344449	0	0.226274	0.254982	0.198029	0.165142	0.391818	0.268618	0.18896	0.224878	0.252998	0.327309	0.253762	0	0.257783	0.178165	0.28246	0.272455	0.169088	0.195075	0.29651	0.153653	0.365656
C9orf64	0.0413607	0.0512133	0.0455053	0.0486299	0.0190601	0.0456774	0.0135011	0.0643728	0.0709731	0.0711328	0.0452156	0.0167337	0	0.0377129	0.076872	0.066332	0	0.0761624	0.0866127	0.0247207	0.0465122	0.0735907	0	0.0195454	0.104829	0.0181004	0	0.0146109	0.0491842	0.0413922	0	0.0661707	0.0459448	0.0633015	0.00946189	0.0241057	0.0657996	0.0645221	0	0.0423831	0.0465705	0	0.0296795	0.0760484	0.0372184	0.0882884	0.0235542	0.139007
HNRNPK	0.480752	0.348608	0.453345	0.414999	0.434067	0.682457	0.659966	0.526407	0.398149	0.417185	0.653844	0.331985	0.281335	0.55814	0.240038	0.46424	0	0.27415	0.684204	0.300505	0.495269	0.541922	0.294333	0.456513	0.880922	0.552743	0	0.455069	0.548259	0.335191	0.538716	0.498112	0.474761	0.317906	0.259224	0.266993	0.614018	0.498669	0	0.430181	0.28151	0.215868	0.427749	0.45075	0.744222	0.378821	0.24212	0.652879
RMI1	0.15458	0.104826	0.157164	0.108897	0.0980295	0.0573076	0.0116885	0.0565132	0.117324	0.0570844	0.116585	0.0294236	0.0449137	0.0722444	0.0803032	0.0951224	0	0.0849638	0.12695	0.0524825	0.0872625	0.1246	0.0366438	0.114659	0.038983	0.0441172	0	0.0173563	0.0328114	0.0300015	0.0601435	0.0619593	0.0765174	0.0866369	0.0441078	0.0883294	0.112423	0.133388	0	0.131368	0.0890968	0.0430597	0.103831	0.0565047	0.112126	0.0313819	0.00760306	0
SLC28A3	0.00829541	0	0.024137	0.00281062	0.0209726	0	0	0.00289693	0.00417253	0	0	0.00802938	0.0327058	0.0355968	0.00941743	0.0162543	0	0	0	0	0.00933072	0.0137367	0	0	0	0	0	0	0.00636136	0.0122477	0.015702	0	0.007941	0	0.0162825	0	0.0128622	0.00447964	0	0.00754715	0.046831	0	0.0173299	0	0.0161784	0.0115533	0	0
NTRK2	2.15592	2.3635	2.36277	2.25845	2.22903	2.25402	2.25877	2.35364	2.27736	2.34928	2.29562	2.14282	2.23094	2.08045	2.31211	2.19424	0	2.0616	2.3353	2.35495	2.35562	2.44321	2.41824	2.22083	2.2497	2.08184	0	2.47473	2.47841	2.28261	2.3419	2.47093	2.36757	2.32551	2.23517	2.2235	2.49882	2.29765	0	2.4266	2.29078	2.43232	2.24248	2.0158	2.28173	2.01877	2.13692	2.33783
AGTPBP1	1.13901	1.06097	1.31497	1.25714	1.2593	1.35872	1.27513	1.29594	1.31209	1.34597	1.40854	1.07666	0.843452	1.18836	1.14426	1.34154	0	1.19296	1.24876	1.21572	1.28429	1.42556	0.702883	1.36897	1.31102	1.15298	0	0.894545	1.37836	1.12841	1.08407	1.4558	1.26053	1.36216	1.01417	1.23136	1.25157	1.30563	0	1.24992	1.15889	1.23445	1.14564	1.14947	1.28759	1.25823	1.11627	1.3882
NAA35	0.652719	0.441745	0.610216	0.43198	0.46425	0.465727	0.446199	0.553263	0.542352	0.559987	0.492877	0.400733	0.0919481	0.665735	0.481207	0.567267	0	0.509161	0.559482	0.519397	0.573526	0.695515	0.216275	0.64497	0.500459	0.30154	0	0.34515	0.647337	0.448888	0.456147	0.792993	0.595967	0.75561	0.448192	0.485613	0.595354	0.475005	0	0.680103	0.431574	0.831453	0.66001	0.298317	0.495274	0.369472	0.539927	0.392073
GOLM1	0.458107	0.340216	0.440647	0.409158	0.322304	0.482215	0.613291	0.642596	0.551706	0.518823	0.544688	0.51174	0.471632	0.781408	0.454886	0.489718	0	0.427229	0.560145	0.47853	0.453981	0.630865	0.266451	0.617645	0.498884	0.314919	0	0.384884	0.563632	0.3949	0.502006	0.691671	0.453149	0.41526	0.491059	0.415474	0.535222	0.642086	0	0.418742	0.400301	0.418932	0.543603	0.411693	0.59015	0.476804	0.492867	0.857025
C9orf153	0.0362621	0.0728975	0.0658	0.06935	0.0245816	0	0.170249	0.0772681	0.0687291	0.129972	0.0481523	0.0163283	0	0.103123	0.045296	0.0255182	0	0.0801636	0.045698	0.0294277	0.027505	0.14511	0.0537523	0.0511331	0.0309616	0.0235117	0	0.0928193	0.0515344	0.00411502	0.106465	0.188494	0.127312	0.104235	0.0711914	0.0298283	0.117656	0.0651899	0	0.115374	0.085491	0	0.102273	0.0922071	0.137678	0.163403	0.0613941	0.470714
ISCA1	0.160609	0.200922	0.150512	0.17024	0.20766	0.224712	0.264069	0.240341	0.256444	0.0632896	0.226135	0.0805353	0.131129	0.295574	0.160685	0.294279	0	0.201279	0.376316	0.180906	0.234223	0.295961	0.155278	0.221491	0.287883	0.20351	0	0.204918	0.182426	0.0735294	0.138693	0.387904	0.146744	0.149684	0.0517427	0.101257	0.311334	0.204429	0	0.0997661	0.129305	0.127778	0.244053	0.0791386	0.274613	0.127004	0.1276	0.227667
TUT7	0.265324	0.288417	0.342402	0.326894	0.29846	0.234851	0.261798	0.258294	0.304294	0.29523	0.292358	0.256493	0.316551	0.183313	0.259292	0.248521	0	0.277843	0.241792	0.218666	0.31692	0.352016	0.160699	0.276253	0.394451	0.247768	0	0.360931	0.302011	0.256634	0.172106	0.344511	0.309095	0.422036	0.256613	0.296924	0.267572	0.273714	0	0.238219	0.321177	0.129562	0.280288	0.21676	0.333562	0.31028	0.294184	0.249685
GAS1	0.0203854	0	0.00142753	0.0123322	0.0154758	0.0216296	0.0137799	0	0	0	0.0042455	0	0	0.0177434	0	0.00997172	0	0	0	0.0145497	0	0.019426	0	0	0.00512922	0	0	0.0123853	0.0204028	0	0.0126365	0	0.0044017	0	0	0.011335	0.0176066	0.0207761	0	0	0.0110177	0.0262509	0	0	0.0107166	0	0.0307728	0
DAPK1	1.40191	1.37582	1.4737	1.35287	1.42151	1.50823	1.242	1.49178	1.42998	1.51606	1.45055	1.48842	1.14383	1.43598	1.41452	1.41005	0	1.39567	1.45729	1.22245	1.55978	1.75368	1.22343	1.63787	1.24477	1.12246	0	1.29166	1.34683	1.38074	1.27464	1.39282	1.50952	1.25691	1.18553	1.54905	1.2032	1.36773	0	1.47277	1.35853	1.15071	1.62298	1.19819	1.39119	1.57646	1.39403	1.28256
CTSL	0.0919866	0.116313	0.225719	0.180958	0.171118	0.0982623	0.184188	0.227028	0.2886	0.135214	0.152043	0.12727	0.0790937	0.579307	0.299624	0.385582	0	0.233594	0.305605	0.182617	0.299044	0.307224	0.0368695	0.473511	0.183489	0.106291	0	0.0828979	0.122237	0.132133	0.214891	0.443838	0.172364	0.220371	0.0652524	0.165819	0.33462	0.184424	0	0.0958034	0.232065	0.122589	0.346658	0.108448	0.196166	0.187716	0.218385	0
AL353572.3	0	0	0	0	0	0	0	0	0	0	0	0	0	0	0	0	0	0	0	0	0	0	0	0	0.00424087	0	0	0	0	0	0	0	0	0	0	0	0.00575333	0	0	0	0	0	0	0	0.00547352	0.0150101	0	0
CDK20	0.0393957	0.0311416	0.0786439	0.101701	0.100933	0.112012	0.0784049	0.124	0.134455	0.126763	0.0687889	0.0158689	0	0.0725515	0.114239	0.0758096	0	0.0549595	0.106909	0.0801097	0.0771158	0.105881	0	0.063104	0.073673	0.0755138	0	0.0650912	0.104396	0.0758698	0.0535675	0.128763	0.10629	0.0630171	0.00687681	0.0385766	0.0834172	0.0983181	0	0.0572968	0.0904237	0.0425555	0.10287	0	0.035969	0.104466	0.0689107	0.227667
SPIN1	0.987518	0.930533	1.29457	1.18783	1.23446	1.0918	1.47119	1.22644	1.20057	1.20161	1.14719	0.832568	0.737407	1.29919	1.08001	1.12689	0	1.01889	1.29585	0.93488	1.11789	1.30391	0.39945	1.41059	1.32824	1.04044	0	1.23166	1.05436	1.14243	1.01483	1.21175	1.22086	1.35778	0.908083	1.10455	1.23696	1.25393	0	0.989978	0.998616	0.942567	1.08686	0.963207	1.27436	1.20946	1.05266	1.45389
NXNL2	0.108164	0.0880264	0.15563	0.109351	0.0822417	0.0840175	0.0594252	0.126501	0.124608	0.322087	0.062086	0.0703977	0.142258	0.0961512	0.115999	0.193451	0	0.134189	0.0749189	0.122525	0.0959169	0.213773	0.0738636	0.208899	0.115304	0.0910602	0	0.0372675	0.0392755	0.0995187	0.00599461	0.110354	0.0866753	0.136901	0.0515338	0.111316	0.10123	0.104753	0	0.039808	0.133574	0.0200742	0.134115	0.037968	0.0360227	0.107364	0.154199	0.0886603
S1PR3	0.0244649	0.0196885	0.0252831	0.00733262	0.0224177	0.0148753	0.0401884	0.0212786	0.0193051	0	0.021119	0.0106074	0	0	0.0184548	0.0201827	0	0.0278362	0.0231288	0.00641339	0.0135664	0.026363	0	0	0.0144236	0	0	0	0	0.0192786	0.0141544	0.0209369	0.00306589	0	0	0.0300523	0.0357613	0.00723207	0	0	0.0610979	0.0403306	0.0240971	0	0	0.014397	0.0322753	0
SHC3	1.18054	1.52561	1.30573	1.24841	1.2025	1.17905	0.831171	1.51763	1.49526	1.37297	1.47807	1.19156	1.42747	1.30717	1.44238	1.19896	0	1.1305	1.39545	1.13633	1.34488	1.33304	1.37227	1.60515	1.22403	1.08655	0	0.917901	1.30011	1.13961	1.14884	1.37401	1.53275	1.60483	0.910616	1.6701	0.997537	1.24145	0	1.36752	1.48878	1.3928	1.36176	0.958729	0.988279	1.17577	1.30103	1.23645
CKS2	0.0209347	0.0246488	0.0252861	0.0421343	0.0313435	0.0134635	0.198032	0.0479288	0.0403826	0.0252285	0.0188359	0	0	0.0763469	0.0281029	0	0	0.0089655	0.114111	0.00481473	0.0201422	0.0441749	0	0.0575198	0.0672236	0.0154838	0	0.0341392	0.0649666	0.0178229	0.0079078	0.0487956	0.02081	0	0	0.00673727	0.0785272	0.0685	0	0.0543695	0.0176855	0.0482618	0.0563642	0.042305	0.0216613	0.0115533	0	0
SECISBP2	0.725533	0.694379	0.728624	0.581643	0.653536	0.614846	0.393626	0.715454	0.747666	0.558168	0.729898	0.57298	0.478235	1.21554	0.680637	0.927187	0	0.928324	0.794851	0.755889	0.811534	1.02729	0.524301	0.937542	0.647167	0.689079	0	0.297262	0.565562	0.537246	0.383208	1.05101	0.634995	0.576304	0.457827	0.753743	0.554352	0.509697	0	0.604273	0.686146	0.649628	0.960673	0.261781	0.449429	0.940266	0.489608	1.05347
SEMA4D	0.230123	0.333954	0.338392	0.344516	0.452167	0.369349	0.642272	0.475108	0.501599	0.418831	0.340551	0.205824	0.0965964	0.241123	0.470514	0.367432	0	0.406036	0.358571	0.313245	0.360067	0.499254	0.247805	0.466722	0.369666	0.209455	0	0.308448	0.336513	0.353013	0.330162	0.48739	0.406789	0.374282	0.222758	0.371311	0.497185	0.538842	0	0.317179	0.416347	0.248917	0.429354	0.336757	0.400825	0.326711	0.423309	0.777583
GADD45G	0.00863831	0	0.00963595	0.015352	0.0040421	0.010577	0.0425903	0.0281447	0.02127	0	0.0150354	0.00900673	0	0.0238518	0.00748714	0.0309924	0	0.0150582	0.0293228	0	0.00976583	0.00522423	0	0.0159195	0	0	0	0.0186549	0.0100576	0	0.0171345	0.0239192	0.0102969	0	0.0130515	0.019377	0.0159609	0.00801294	0	0.00693608	0.0296149	0	0.0194202	0	0.00666276	0.0917106	0	0
DIRAS2	1.52188	1.56249	1.56504	1.69277	1.6964	1.73624	1.77993	1.76173	1.78024	1.53804	2.0166	1.38993	1.12945	1.60564	1.12473	1.67693	0	1.31052	2.24236	1.71623	1.87734	1.91756	1.31198	1.83886	2.17217	1.20121	0	1.27751	1.6251	1.36802	1.13217	1.92974	1.44462	1.39013	1.22099	1.53975	1.90902	1.49797	0	1.43947	1.34901	1.31729	1.61035	1.29018	1.88369	1.53804	1.33971	1.46766
SYK	0.0122716	0	0.00173331	0.014483	0.00518219	0	0.00510047	0.00928833	0.00662276	0	0.00666634	0	0	0	0	0	0	0	0.00623517	0	0	0.00438333	0	0	0.00573506	0.00621068	0	0.00991638	0	0.00715135	0.0237941	0.0119218	0.00691713	0	0.00631784	0.0052231	0.00354595	0.00792036	0	0.00679399	0	0.0136588	0.00745874	0	0.00787927	0	0.00654035	0
AUH	0.712297	0.745078	0.831448	0.686274	0.722424	0.696634	0.640622	0.692147	0.725926	0.766823	0.801242	0.647856	0.486357	0.82475	0.542204	0.736895	0	0.696558	0.6112	0.641281	0.709415	0.855497	0.48086	0.775205	0.680353	0.730334	0	0.820951	0.635246	0.693553	0.688672	0.802924	0.811062	0.802502	0.633467	0.797842	0.75793	0.748249	0	0.613264	0.593116	0.598836	0.635405	0.576845	0.81268	0.804808	0.823467	0.594302
NFIL3	0.0562097	0.110559	0.121279	0.130899	0.0811814	0.115632	0.208645	0.1097	0.0884073	0.0925819	0.109631	0.0116894	0.120292	0.0958993	0.0915796	0.0987414	0	0.077253	0.136406	0.102111	0.0856637	0.132982	0.129033	0.0993534	0.10847	0.056328	0	0.120128	0.0831203	0.0504835	0.0833401	0.136	0.0685479	0.105826	0.0874544	0.051225	0.226482	0.137595	0	0.0559985	0.0913037	0.096829	0.0891226	0.017727	0.0875357	0.0294071	0.061435	0
ROR2	0.0284089	0.0187796	0.0539353	0.157072	0.103037	0.0863373	0	0.0177062	0.0569727	0.0513914	0.0460551	0.0464164	0.108085	0.21883	0.0252972	0.0917364	0	0.0295644	0.0417812	0.0216227	0.0638453	0.0544805	0.0762946	0.100565	0.0319471	0.0589365	0	0.0403042	0.0928066	0.0372849	0.0266053	0.0573781	0.0499669	0.0259066	0.0388145	0.0563963	0.0721688	0.033021	0	0.124469	0.0874296	0.0218343	0.0753757	0	0.113502	0.322081	0.248916	0.290069
SPTLC1	0.269365	0.274966	0.393697	0.302496	0.294801	0.374547	0.410987	0.383823	0.433977	0.3845	0.393033	0.240142	0.334337	0.373471	0.327576	0.367972	0	0.408906	0.361335	0.340422	0.322524	0.413078	0.209795	0.429823	0.368924	0.343932	0	0.172898	0.221848	0.287563	0.24129	0.336799	0.359926	0.505697	0.26104	0.377801	0.382587	0.34437	0	0.353032	0.378231	0.259937	0.285085	0.297812	0.283707	0.646228	0.369453	0.548196
IARS	0.547686	0.615111	0.610512	0.547206	0.555534	0.597787	0.939744	0.572054	0.704085	0.595147	0.650437	0.562309	0.573728	0.755529	0.562223	0.73788	0	0.673213	0.631882	0.53409	0.678422	0.804984	0.256665	0.662912	0.474102	0.416915	0	0.387275	0.651755	0.418884	0.448785	0.720722	0.65314	0.583987	0.468691	0.544258	0.65342	0.596572	0	0.649862	0.681762	0.375081	0.736786	0.416534	0.477115	0.673987	0.638029	1.0003
NOL8	0.246121	0.073202	0.140681	0.144884	0.128691	0.123461	0.271249	0.196097	0.15702	0.13606	0.231838	0.216029	0.0624419	0.304203	0.20283	0.127606	0	0.134011	0.201712	0.0951187	0.137461	0.206173	0.105493	0.245304	0.191937	0.174522	0	0.207534	0.111346	0.123039	0.239662	0.158698	0.186675	0.167751	0.169911	0.210524	0.278741	0.130215	0	0.209702	0.206583	0.179188	0.10674	0.167317	0.166629	0.130834	0.112494	0.19668
CENPP	1.02133	1.05219	1.02608	0.738065	1.15215	0.99817	0.635167	1.19905	1.14551	1.40103	0.94518	0.84663	0.681708	1.08216	1.24835	0.828213	0	1.2236	0.833489	0.82998	0.923231	1.0457	0.945503	1.01243	0.851017	0.748436	0	0.910976	1.23279	0.787784	0.863809	1.33872	0.794896	0.696855	0.873505	0.99393	0.751376	0.96794	0	0.955837	1.15094	1.25625	1.08959	0.855106	0.850801	0.649322	0.718582	0.767213
OGN	0.0159532	0	0.033696	0.0643418	0.0413993	0.0289194	0.0107504	0.0217696	0.0521738	0.0306467	0.0061446	0.0337748	0	0.109507	0	0.0349083	0	0.0963255	0.0130559	0.0244378	0.0221552	0.0519206	0	0.120241	0	0	0	0.0111949	0.0219525	0.0393426	0	0.0990994	0.0172324	0.0317682	0	0.00588703	0.0253964	0.00677325	0	0.00769629	0.020051	0.0290829	0.0837168	0	0.0057363	0	0	0
OMD	0	0.00434977	0.052404	0.068258	0.0396489	0.0162545	0.0170151	0.0289262	0.0629326	0.0127469	0.0181793	0	0	0.0176993	0	0.0329481	0	0.0165451	0.0298163	0.006696	0.0448482	0.0407383	0	0.121345	0	0	0	0.0103908	0.0883226	0.0269299	0.0093292	0.0677415	0.0251533	0.0178673	0	0	0.0213408	0.0217199	0	0.00836034	0.0339941	0	0.114515	0	0	0	0	0
ASPN	0.0168733	0.00899082	0.0427679	0.0822157	0.127502	0.0338399	0.00865173	0.0351202	0.0654123	0.0318058	0.0262477	0	0	0.045002	0.0105785	0.0432611	0	0.052693	0.0442616	0.013773	0.0639025	0.0570893	0	0.131191	0.0110609	0	0	0	0.118678	0.00988175	0.00706004	0.0919889	0.0163215	0.0154789	0.0148451	0.0180629	0.0211145	0.0132232	0	0.0121367	0.0510296	0	0.143185	0	0.0073807	0	0.0418617	0
ECM2	0.0173045	0.00404372	0.0787462	0.0876427	0.0673335	0.0191108	0.0283149	0.0381936	0.090014	0.0145294	0.0265824	0.00824773	0	0.0415085	0.0123436	0.0629919	0	0.0710197	0.0534954	0.0123452	0.0277101	0.0819752	0	0.0860308	0.00403816	0	0	0	0.15464	0.0381694	0	0.0775474	0.0264518	0.0581348	0	0.00471508	0.0319472	0.0348095	0	0.0310188	0.0224127	0.0175076	0.0996835	0	0.00918865	0.0703524	0.0217779	0
IPPK	0.250407	0.241899	0.343602	0.238916	0.378959	0.248134	0.413395	0.425583	0.438308	0.302349	0.314636	0.201213	0.129824	0.442427	0.276763	0.391814	0	0.405404	0.264844	0.362049	0.344208	0.407796	0.154589	0.391835	0.285475	0.253065	0	0.16046	0.289833	0.293554	0.176856	0.522511	0.402151	0.367047	0.309757	0.371885	0.423238	0.310963	0	0.295515	0.343585	0.195166	0.351878	0.134851	0.263018	0.446508	0.427697	0.362765
BICD2	0.147946	0.144461	0.206718	0.162591	0.199666	0.221189	0.261006	0.199128	0.224128	0.200545	0.254517	0.208096	0.184583	0.239601	0.177248	0.191082	0	0.256824	0.242877	0.227134	0.237856	0.297852	0.196044	0.194697	0.253938	0.157518	0	0.161171	0.185129	0.140687	0.133358	0.271136	0.178465	0.315722	0.0990529	0.277616	0.259655	0.232545	0	0.225027	0.289559	0.115994	0.242148	0.0955462	0.238156	0.295135	0.300613	0.456154
ZNF484	0.184404	0.136722	0.184476	0.126342	0.136392	0.144211	0.0886484	0.152888	0.14809	0.112884	0.153086	0.200155	0.123157	0.258244	0.166551	0.208488	0	0.177105	0.152624	0.126402	0.134764	0.272969	0.137487	0.218064	0.102888	0.10679	0	0.170203	0.239416	0.134743	0.115165	0.244842	0.171976	0.140667	0.10805	0.146154	0.0911809	0.162244	0	0.178401	0.0673336	0.0649715	0.291857	0.0400336	0.1616	0.191304	0.16033	0.151062
FGD3	0.00638429	0	0.0221969	0.0178375	0.0118997	0.00929168	0.0111433	0.0049142	0.0101815	0	0.00810117	0	0	0.0238518	0.00860028	0.0209755	0	0.00614163	0.00524873	0.0321289	0.0200609	0.018779	0	0.0366114	0.0150229	0	0	0	0.0191711	0.0300029	0	0.0218264	0.00919022	0.0256493	0	0.0280863	0.0242274	0.003962	0	0.0302209	0.00563646	0	0.0221872	0	0.0107731	0	0.0139937	0
SUSD3	0.00865467	0.00404372	0.00142753	0	0	0	0	0	0	0	0.00278664	0	0	0	0	0	0	0.00645318	0	0	0	0.0022295	0	0	0	0	0	0.0168271	0.00682449	0	0	0	0	0	0	0	0	0	0	0	0.00631374	0	0	0	0	0	0	0
CARD19	0.0612105	0.074896	0.114572	0.083351	0.068756	0.0429071	0.0531894	0.110138	0.0770338	0.0625987	0.0477527	0.0391379	0.0420998	0.1573	0.0151953	0.0889339	0	0.115475	0.13379	0.0908888	0.0618043	0.0674709	0	0.151148	0.0699371	0.0245006	0	0.0720668	0.0715395	0.12518	0.0675786	0.0597877	0.0842743	0.111787	0.0126238	0.0360185	0.0536376	0.0719539	0	0.124239	0.048457	0.0163575	0.153111	0.0719738	0.0394463	0.117637	0.144	0.151062
NINJ1	0.0275802	0.00408223	0.0462263	0.0641201	0.0053354	0.0713965	0.0972877	0.0576848	0.052258	0.0408131	0.0398051	0	0.0202463	0.0523566	0.0483136	0.0400746	0	0.0155301	0.122432	0.0246052	0.035123	0.0438327	0.0435653	0.0643684	0.0492892	0.0251048	0	0.0621	0.0174777	0.0213786	0.029293	0.131207	0.0337858	0	0	0.0156625	0.106409	0.0483482	0	0.0967468	0.0154265	0.0459498	0.05883	0.0480845	0.075968	0.0195321	0.029086	0.0886603
WNK2	1.14336	1.09369	1.00422	0.967655	1.08634	1.07819	1.07324	1.12046	1.18627	1.19416	1.14236	1.18659	1.25726	1.13901	1.27674	1.11014	0	1.23065	0.987847	1.20699	1.2212	1.21569	0.688328	1.03773	1.0703	0.991915	0	0.913	1.0051	1.00013	1.16334	1.14865	1.14075	1.21541	0.974812	1.37142	1.06954	1.14126	0	1.24125	1.22648	0.999839	0.978839	0.706296	1.11978	1.29286	1.40166	1.50446
C9orf129	0.227534	0.256791	0.294333	0.188636	0.208389	0.187503	0.278709	0.32904	0.361524	0.290003	0.303519	0.207389	0.219771	0.162147	0.427434	0.349268	0	0.245842	0.274929	0.279244	0.205389	0.3757	0.0527413	0.29806	0.219621	0.159907	0	0.161416	0.245929	0.177821	0.179205	0.364722	0.290313	0.35624	0.0753571	0.346144	0.35282	0.360516	0	0.176522	0.265689	0.195561	0.171777	0.0838875	0.290801	0.362948	0.322814	0.424603
FAM120AOS	0.150879	0.126488	0.200144	0.125129	0.127354	0.107373	0.210494	0.162994	0.201549	0.146394	0.15377	0.0879744	0.107644	0.275547	0.2037	0.207222	0	0.198079	0.217675	0.10993	0.169132	0.246333	0.0434422	0.211321	0.104851	0.120188	0	0.125551	0.182081	0.12343	0.126244	0.247795	0.120652	0.171186	0.11755	0.160123	0.165431	0.163794	0	0.16863	0.102209	0.148769	0.185798	0.0763803	0.112884	0.0905631	0.135937	0
FAM120A	0.622191	0.616068	0.814521	0.621967	0.769565	0.715182	0.779077	0.83443	0.831991	0.617555	0.771095	0.63967	0.381766	0.793402	0.690571	0.660262	0	0.712592	0.641923	0.583022	0.755288	0.888503	0.255839	0.793515	0.686222	0.449931	0	0.636287	0.639328	0.655698	0.595207	0.921481	0.655506	0.723806	0.502146	0.826653	0.787624	0.809333	0	0.546592	0.575521	0.435486	0.684073	0.502315	0.696233	0.728687	0.802455	0.687159
PHF2	0.136625	0.168324	0.169968	0.171344	0.14634	0.132353	0.287931	0.205799	0.254146	0.116169	0.185217	0.173853	0.166194	0.250779	0.083786	0.106572	0	0.118827	0.207797	0.12358	0.175104	0.29053	0.193339	0.174489	0.169094	0.125492	0	0.12492	0.117327	0.116151	0.15466	0.157296	0.187894	0.146857	0.0914979	0.1466	0.244839	0.173064	0	0.159593	0.205746	0.170071	0.221686	0.155048	0.248492	0.119138	0.273847	0.577236
BARX1	0	0	0	0	0	0	0	0	0.00265041	0	0	0	0	0	0	0	0	0	0	0.0113254	0	0	0	0	0	0	0	0	0	0	0	0	0	0	0	0	0	0	0	0	0	0	0	0	0	0	0	0
PTPDC1	0.285397	0.148327	0.302256	0.301836	0.311207	0.260865	0.238221	0.341282	0.355539	0.240741	0.272435	0.210394	0.276656	0.442736	0.296134	0.338759	0	0.325302	0.343803	0.256849	0.288129	0.476133	0.246437	0.313143	0.296057	0.193689	0	0.356819	0.30975	0.320196	0.226378	0.389589	0.297757	0.410916	0.446569	0.304406	0.383208	0.306276	0	0.251498	0.21654	0.37764	0.273205	0.23493	0.311394	0.408716	0.288526	0.62282
ZNF169	0.194569	0.155587	0.140659	0.178197	0.199369	0.0993531	0.203123	0.213547	0.201501	0.13993	0.181293	0.0667711	0.131334	0.180361	0.216178	0.231458	0	0.195879	0.110191	0.152584	0.175398	0.221971	0.151448	0.169277	0.0684839	0.0797676	0	0.0475287	0.124864	0.111124	0.0936735	0.230994	0.159196	0.256059	0.179895	0.14762	0.185408	0.152807	0	0.160604	0.137322	0.142435	0.187611	0.194622	0.17097	0.1454	0.196663	0.452231
NUTM2F	0	0	0.00184671	0.00299874	0	0	0.0163819	0	0.00272998	0	0	0	0	0.0420918	0	0	0	0	0	0	0	0.0102683	0	0	0.00398576	0	0	0	0	0	0	0.0117604	0.00548528	0	0.0126238	0	0.00225853	0	0	0	0	0	0.00833866	0	0	0	0	0
MFSD14B	0.177931	0.268652	0.227948	0.215443	0.188349	0.247173	0.193553	0.257186	0.245022	0.181083	0.227574	0.178042	0.172793	0.307068	0.261834	0.285735	0	0.209094	0.259215	0.241176	0.23364	0.205837	0.124605	0.316699	0.247207	0.312104	0	0.186509	0.155044	0.172022	0.134695	0.186978	0.226302	0.145495	0.146812	0.233546	0.193177	0.226325	0	0.192077	0.269485	0.0214016	0.222459	0.20426	0.188033	0.37212	0.313808	0.231049
FBP2	0	0.0104545	0.0191127	0.0152154	0.0271638	0	0	0.00697045	0.0116661	0	0.00526089	0	0	0	0	0.0202905	0	0.00976719	0.00369249	0.0127605	0	0.019035	0	0.0187259	0	0	0	0	0.00323727	0.0104048	0	0.012094	0.00861946	0.0204011	0	0.0151225	0.00806038	0	0	0	0.00906285	0.0136588	0.00928752	0	0.00856897	0	0.0107065	0
FBP1	0	0.0214263	0.0416118	0.0482616	0.0369878	0	0.0124404	0	0.0139296	0.0112326	0.00393783	0	0	0.0585689	0.0181042	0.0110872	0	0.0258593	0.030718	0	0.0175797	0.0255041	0	0.0897503	0.00905897	0.0137242	0	0.0103908	0.0354756	0.00473765	0	0.02252	0.00683594	0.0166065	0	0	0.0294209	0	0	0.010003	0	0	0	0	0.00747918	0.0447487	0	0
FANCC	0.169337	0.227829	0.180519	0.147418	0.133802	0.153536	0.360504	0.157209	0.176651	0.182795	0.144446	0.0477652	0.0331171	0.276948	0.206027	0.207178	0	0.0991409	0.129545	0.120664	0.130188	0.13276	0.109252	0.19754	0.139999	0.0874301	0	0.178966	0.208374	0.169496	0.273775	0.223682	0.177207	0.295926	0.181578	0.159918	0.385198	0.268767	0	0.0569096	0.141134	0.203	0.206697	0.179248	0.0969822	0.160116	0.0964452	0.320034
PTCH1	0.00594004	0.00542153	0.0210975	0.013945	0.027856	0	0.0488621	0.00422231	0.0354398	0.0135607	0.031626	0	0.0202463	0.0218379	0.0225848	0.024156	0	0	0.00859868	0.019263	0.00759454	0.0235571	0.0782369	0	0.0189502	0.0270679	0	0.0192705	0.0362051	0.0204761	0.0122716	0.0612858	0.0151682	0	0.0130515	0.0132632	0.0303756	0.0226416	0	0.00722156	0.00576991	0.0379551	0.0241038	0	0.0136788	0	0.0332369	0.139007
ERCC6L2	0.701832	0.735677	0.58148	0.504797	0.472263	0.62506	0.641752	0.631296	0.643379	0.669167	0.743889	0.675747	0.753824	0.69184	0.568011	0.648312	0	0.523331	0.588964	0.608483	0.68268	0.603906	0.401328	0.686687	0.601234	0.529356	0	0.507797	0.467159	0.397954	0.658017	0.597815	0.686895	0.759179	0.531074	0.784386	0.622979	0.681759	0	0.66358	0.67914	0.675841	0.524611	0.580556	0.482299	0.787226	0.619593	0.461715
HSD17B3	0	0	0	0	0	0	0	0	0	0	0	0	0	0	0	0	0	0	0.00641386	0	0	0	0	0	0	0	0	0	0	0	0	0	0	0	0	0	0	0	0	0	0	0	0	0	0	0	0	0
AL160269.1	0.0149968	0	0.00322483	0	0.00536416	0.00842759	0	0.00356032	0	0	0.004358	0	0	0	0	0	0	0.00614163	0	0	0	0.0017844	0	0	0.00537676	0.00713962	0	0	0.00533587	0.0062465	0	0	0.00176557	0	0	0.00471508	0.00485729	0	0	0	0	0	0	0	0	0	0	0
SLC35D2	0.0142974	0	0.00525897	0.0030531	0.00846086	0.00493803	0	0.00838188	0.00427735	0.0106369	0.00252822	0	0	0.0687673	0	0	0	0.0134599	0.004794	0	0.00480007	0.00472949	0	0.0150469	0.00645688	0.00713962	0	0.022177	0.0066488	0	0.0116375	0.0443666	0.0125055	0	0.00870211	0	0.00995807	0	0	0.00825263	0	0	0.0410602	0	0.00805849	0	0.00654035	0
ZNF367	0.0344803	0.037479	0.0411552	0.0821014	0.0570687	0.0503083	0.052384	0.0551445	0.0841373	0.0266695	0.0466796	0.0187378	0.0278629	0.063869	0.0589614	0.101413	0	0.0110917	0.0448064	0.0265886	0.0697456	0.118977	0	0.0702284	0.054558	0.0266238	0	0.0211112	0.0568143	0.0505151	0.0778367	0.0890757	0.0564846	0.0620869	0	0.0747368	0.0562419	0.0508251	0	0.0524295	0.0406989	0.0466923	0.0577656	0.0293078	0.029155	0	0.0538699	0.238815
HABP4	0.584996	0.755548	0.71157	0.522313	0.489857	0.453172	0.459	0.71195	0.689327	0.492016	0.616269	0.493738	0.538739	0.823362	0.85477	0.730349	0	0.712414	0.617682	0.613164	0.562742	0.770564	0.346389	0.762213	0.528564	0.431629	0	0.410244	0.655523	0.478364	0.315735	0.881975	0.615069	0.543018	0.612506	0.509615	0.562385	0.506489	0	0.514017	0.696823	0.54821	0.793082	0.186029	0.545896	0.656456	0.678715	0.382681
CDC14B	0.791842	0.86744	0.885637	1.04285	1.04661	0.983256	0.5474	1.04971	1.17606	1.05026	0.937142	0.850179	1.10946	1.11371	1.04291	1.11033	0	0.812568	0.936066	0.867159	1.04947	0.887107	1.10308	1.2006	0.977848	0.830156	0	0.485693	0.926142	0.690466	0.690733	0.951705	0.984388	0.969734	0.766375	1.26308	0.760218	0.837555	0	0.991147	1.30268	0.577467	0.822697	0.490509	0.721301	0.86271	1.20333	0.69969
ZNF510	0.210277	0.210629	0.179555	0.159156	0.161838	0.204167	0.22182	0.202959	0.184351	0.255048	0.217845	0.180739	0.0938839	0.249028	0.264122	0.184957	0	0.160747	0.196756	0.175553	0.184406	0.220077	0.118615	0.310959	0.190643	0.191165	0	0.267476	0.277639	0.131856	0.21363	0.222625	0.196496	0.128235	0.134413	0.139059	0.215699	0.157398	0	0.302877	0.182434	0.203033	0.14517	0.139604	0.202994	0.224323	0.140069	0.317147
ZNF782	0.565138	0.499342	0.628473	0.404488	0.453063	0.467517	0.488615	0.47911	0.474124	0.605793	0.564143	0.399474	0.482803	0.458592	0.451011	0.423833	0	0.533293	0.539379	0.562642	0.522197	0.624331	0.152902	0.381541	0.549892	0.472563	0	0.554841	0.465476	0.377756	0.595201	0.566257	0.569181	0.569799	0.516375	0.450026	0.69271	0.575843	0	0.642293	0.432632	0.411066	0.512345	0.487959	0.506819	0.598635	0.559238	0.635993
MFSD14C	0.680583	0.741987	0.790686	0.720825	0.684533	0.672074	0.615382	0.85884	0.894338	0.974319	0.806457	0.689661	0.890068	0.881537	0.877095	0.81528	0	0.914692	0.739685	0.724682	0.790793	0.818993	0.606687	0.776876	0.766528	0.697253	0	0.589846	0.639602	0.481786	0.718023	0.820415	0.877198	1.07114	0.585462	0.836174	0.836436	0.922977	0	0.890628	0.903715	0.525371	0.762318	0.4785	0.675508	0.843287	0.997827	0.699594
NUTM2G	0	0.00829803	0.00762567	0.00917467	0.01583	0	0	0.00442419	0.00518835	0	0.00922278	0.0104927	0	0	0	0	0	0	0.0147262	0.0125524	0.00990007	0.0145655	0	0	0.00734473	0.00746791	0	0	0.0186336	0.00691634	0	0.0337361	0.00342634	0	0	0.0125821	0	0.0202187	0	0.00722156	0	0	0.0275243	0	0	0.0156079	0.00850154	0
CTSV	0.0411601	0.0179882	0.0386692	0.0126296	0	0.0356009	0.0553513	0.0389861	0.0195322	0	0.015643	0.00755697	0	0	0.0550334	0.0316087	0	0.0195633	0.0142257	0.04009	0.0233911	0.048758	0	0.0139392	0.0326783	0.00965369	0	0.0224044	0.0226253	0.0204669	0.0411227	0.0594645	0.00409856	0	0.00828105	0.0343739	0.0234579	0.021664	0	0.0175391	0.068566	0.0136588	0	0	0	0.0464882	0.0187572	0
CCDC180	0.33015	0.331109	0.256483	0.2246	0.244627	0.254497	0.327566	0.285737	0.299838	0.259675	0.321195	0.271819	0.395364	0.245331	0.337793	0.152211	0	0.389373	0.31906	0.275654	0.271817	0.386639	0.150484	0.276904	0.308595	0.171759	0	0.157641	0.137403	0.289607	0.344848	0.320025	0.390584	0.506913	0.250542	0.301846	0.315323	0.346858	0	0.318675	0.262555	0.531636	0.215324	0.1835	0.316645	0.37613	0.351682	0.375782
TDRD7	0.211777	0.156888	0.220631	0.146853	0.226765	0.165115	0.157687	0.251769	0.232408	0.170804	0.255718	0.19399	0.249076	0.227821	0.292517	0.246826	0	0.1842	0.152124	0.206984	0.264255	0.265709	0.115859	0.254198	0.243635	0.291664	0	0.174703	0.192394	0.188127	0.107408	0.187586	0.232343	0.192526	0.184846	0.26633	0.202179	0.292455	0	0.261741	0.187145	0.197064	0.0991534	0.106647	0.207933	0.310646	0.228177	0.151062
TMOD1	0.633416	0.845094	0.851876	0.584434	0.62505	0.60029	1.05351	0.761734	0.814638	0.857897	0.727303	0.598035	0.583343	0.952826	1.03407	0.893475	0	0.845739	0.673314	0.586144	0.766497	1.10737	0.503622	0.840108	0.604046	0.400194	0	0.625096	0.589422	0.641811	0.61709	0.849363	0.886375	0.809628	0.722456	0.902794	0.980078	0.95846	0	0.806127	0.79869	0.822574	0.841059	0.437835	0.780262	0.809071	0.78626	0.726266
TSTD2	0.221035	0.204329	0.279061	0.250305	0.297599	0.239399	0.299232	0.377534	0.317405	0.250613	0.320819	0.334755	0.442651	0.339365	0.182221	0.315696	0	0.274845	0.3253	0.363397	0.344274	0.400709	0.0911502	0.362366	0.183833	0.168848	0	0.119531	0.2537	0.17972	0.150448	0.489313	0.262646	0.422354	0.118939	0.352912	0.307159	0.36945	0	0.240426	0.290844	0.180283	0.319435	0.217694	0.210176	0.306924	0.307694	0.698878
NCBP1	0.143435	0.16172	0.249526	0.184304	0.251976	0.251899	0.276633	0.195652	0.219496	0.285074	0.288301	0.109736	0.148129	0.236809	0.15887	0.184121	0	0.199365	0.305146	0.211045	0.227226	0.265321	0.036009	0.30025	0.250273	0.161784	0	0.234832	0.323565	0.103498	0.221631	0.271873	0.223127	0.232784	0.123901	0.187679	0.334927	0.181807	0	0.159992	0.17292	0.229068	0.28882	0.37501	0.229619	0.255514	0.22941	0.620972
XPA	0.433179	0.518909	0.47571	0.365069	0.38454	0.430725	0.423397	0.445577	0.459255	0.488028	0.415165	0.327461	0.37591	0.486051	0.300812	0.382089	0	0.343056	0.408369	0.305353	0.345583	0.456649	0.119902	0.526753	0.397159	0.309545	0	0.362931	0.416509	0.350438	0.381738	0.590009	0.39234	0.509604	0.319465	0.32607	0.441865	0.432187	0	0.349137	0.336821	0.254111	0.355413	0.160495	0.356533	0.460784	0.531751	0.330858
TRMO	0.0683681	0.0864787	0.0684402	0.0502956	0.0419456	0.0446053	0.0330832	0.121758	0.0763807	0.0454544	0.0709377	0.0281722	0.0330881	0.0258411	0.0665769	0.0547373	0	0.0345753	0.0656008	0.055893	0.0333142	0.117714	0.0435653	0.0853026	0.0255354	0.00890038	0	0.0237583	0.0398586	0.0414723	0.0499845	0.093183	0.0290541	0.0646002	0.0932552	0.0749933	0.064727	0.0544926	0	0.0432425	0.0114746	0.0539803	0.103827	0	0.00912533	0.101929	0.0662793	0
HEMGN	0.00638429	0	0.00347759	0.00447733	0.00573144	0	0	0	0.00620422	0	0.00214943	0	0	0	0	0.0137693	0	0	0	0	0	0	0	0	0	0.0112948	0	0	0	0	0	0	0.00737896	0	0	0	0	0	0	0	0	0	0	0	0	0	0	0
ANP32B	0.0852037	0.0886573	0.0966944	0.0769778	0.0482529	0.108013	0.100973	0.0990776	0.0937052	0.0540814	0.0972868	0.0927444	0.0805405	0.101023	0.0599964	0.0691113	0	0.0762808	0.148116	0.073454	0.0610343	0.198425	0.0441682	0.0633873	0.0575268	0.0907874	0	0.0993412	0.120645	0.125748	0.146298	0.140566	0.115419	0.0912459	0.0801611	0.0549179	0.173364	0.113783	0	0.127577	0.0368194	0.0839803	0.148874	0.0401626	0.0847617	0.0587935	0.042036	0.19668
NANS	0.112263	0.0709901	0.148833	0.137801	0.0870585	0.102897	0.0238239	0.150733	0.148642	0.0507358	0.155763	0.0642573	0.075119	0.266557	0.127903	0.18183	0	0.170576	0.217842	0.115167	0.195322	0.292606	0.0748734	0.141178	0.113993	0.0655797	0	0.0668226	0.128497	0.0485639	0.0918042	0.202136	0.121209	0.0774107	0.0774693	0.186149	0.170588	0.142815	0	0.203952	0.213081	0.0449807	0.197111	0.0454723	0.101272	0.0980406	0.119367	0.21578
TRIM14	0.0653071	0.0525746	0.097769	0.0660355	0.059701	0.0311154	0.115827	0.0546934	0.0882733	0.0483646	0.077133	0.0158045	0.0865227	0.14183	0.11331	0.128938	0	0.101318	0.0974088	0.0660118	0.0595191	0.0776425	0.0902818	0.126001	0.0600487	0.0759487	0	0.042666	0.0676435	0.0397835	0.012116	0.113574	0.0793903	0.0830175	0.0937192	0.0529667	0.109258	0.0857132	0	0.0893932	0.0332873	0.0721239	0.0917993	0.0313956	0.048396	0.0319626	0.0648973	0.0886603
CORO2A	0.135684	0.185755	0.234216	0.171026	0.147862	0.13442	0.138702	0.254869	0.344554	0.187476	0.28474	0.218745	0.311223	0.356326	0.257697	0.320118	0	0.239877	0.193586	0.246715	0.307493	0.327382	0.154432	0.319418	0.156255	0.128339	0	0.0911762	0.227009	0.146556	0.216662	0.339246	0.225853	0.228763	0.0783404	0.239216	0.235655	0.326957	0	0.194276	0.313922	0.153126	0.267356	0.0864774	0.245325	0.459127	0.326191	0.151062
TBC1D2	0.096246	0.0549616	0.0875762	0.09661	0.0922641	0.0400731	0.117001	0.103349	0.103893	0.0631162	0.105859	0.050055	0	0.138638	0.133474	0.0788613	0	0.0838129	0.0766597	0.144108	0.109031	0.131803	0.0348177	0.103792	0.0830117	0.0199294	0	0.02659	0.102098	0.0762131	0.092969	0.136535	0.129241	0.12819	0.0281968	0.0907287	0.106377	0.104138	0	0.0851015	0.083208	0	0.159901	0.0862352	0.0792773	0.0418704	0.171292	0.242198
GABBR2	1.88236	1.89218	1.92755	1.86604	1.79897	1.79246	2.13358	2.0351	2.02069	1.8841	1.94068	2.01885	1.9382	1.80465	1.96493	1.90548	0	1.95486	1.835	1.8021	1.8771	2.10077	1.85695	2.0022	1.81801	1.77093	0	1.79414	1.78718	1.68866	1.92251	2.01861	2.11508	2.14938	1.74229	2.01741	2.12321	1.99841	0	2.07251	2.02382	1.90456	1.73677	1.69541	1.9545	2.1032	2.132	2.07212
ANKS6	0.532009	0.622846	0.717666	0.60186	0.500563	0.40645	0.880916	0.73787	0.720991	0.726669	0.492731	0.507913	0.31261	0.74903	0.807875	0.82197	0	0.725763	0.462477	0.561437	0.595574	0.717179	0.472239	0.679032	0.490069	0.578506	0	0.544957	0.578211	0.695649	0.548335	0.696604	0.6552	0.798177	0.581818	0.872384	0.85496	0.837387	0	0.770924	0.613172	0.555658	0.489219	0.525277	0.596245	0.611385	0.89963	0.536141
GALNT12	0.177416	0.212487	0.251957	0.221363	0.247354	0.228978	0.0375227	0.222151	0.34591	0.208476	0.316931	0.22837	0.0861179	0.348378	0.349543	0.303769	0	0.238827	0.290677	0.28512	0.258799	0.519223	0.0679632	0.391566	0.306854	0.258127	0	0.195911	0.278801	0.221631	0.146418	0.356591	0.270381	0.182459	0.210816	0.361409	0.112046	0.236645	0	0.243831	0.256349	0.214167	0.377151	0.168103	0.155261	0.242807	0.155437	0.149876
COL15A1	0.00338872	0.00858172	0.0189339	0.0185492	0.0104002	0	0	0.00406724	0	0.0251227	0.00467343	0	0	0	0	0	0	0.0117691	0.00653045	0	0	0.00316581	0	0.0161783	0.0230379	0	0	0	0.00575222	0.00891015	0	0	0.00499405	0	0	0	0.00412305	0	0	0	0.00826693	0	0.0180128	0.0140758	0	0.0184874	0	0.0886603
TGFBR1	0.0913769	0.128093	0.126755	0.0867898	0.0607385	0.153608	0.0496716	0.0825331	0.118113	0.0581055	0.0747721	0.0587919	0.163181	0.0157632	0.0938354	0.121607	0	0.0758914	0.0864311	0.0870264	0.0965713	0.104825	0.0854726	0.0263996	0.133446	0.024704	0	0.153249	0.123831	0.106512	0.0785831	0.0328926	0.072038	0.134374	0.0545279	0.0449592	0.105284	0.0620749	0	0.110557	0.0483387	0.0175076	0.0862629	0.104632	0.070637	0.0463924	0.0404334	0
ALG2	0.0618023	0.0421615	0.0594929	0.0650292	0.0473186	0.116356	0.206549	0.0951825	0.0836728	0.0586724	0.04849	0.0303588	0	0.0749526	0.0822425	0.0173787	0	0.0131602	0.121274	0.0557767	0.0743948	0.136583	0.0936147	0.074859	0.126651	0.056552	0	0.0708377	0.0888885	0.0593133	0.0889077	0.0639368	0.075781	0.059191	0.0159667	0.0193776	0.165284	0.118212	0	0.114295	0.0806959	0.0455711	0.013247	0.0407956	0.120782	0.0612257	0	0.0886603
SEC61B	0.0899321	0.0964914	0.152404	0.187437	0.126969	0.108907	0.229812	0.148954	0.183175	0.107992	0.111496	0.0624187	0.0460357	0.248684	0.1701	0.201276	0	0.136379	0.23584	0.112189	0.106792	0.142488	0	0.158933	0.184003	0.0774264	0	0.0139141	0.135225	0.0700186	0.0373782	0.21234	0.129767	0.0719019	0.0724738	0.193659	0.150455	0.111437	0	0.127323	0.141417	0.0524645	0.154549	0.0825465	0.0863962	0.086422	0.1286	0.290069
NR4A3	0.447994	0.918006	0.598741	0.688971	0.862339	0.672899	0.378418	0.578951	0.794146	0.690737	0.759956	0.475028	0.349741	0.323147	0.592973	0.596518	0	0.612327	0.836858	0.789349	0.831497	0.608127	0.714738	0.989804	0.753971	0.551926	0	0.374943	0.542209	0.456878	0.579604	0.532936	0.561803	0.763239	0.573936	0.932964	0.630713	0.586803	0	0.732085	0.847209	0.347051	0.595018	0.506739	0.609594	0.482662	0.709021	0.363726
STX17	0.414367	0.25379	0.355159	0.315761	0.276991	0.310843	0.437463	0.375914	0.33084	0.419989	0.401765	0.223297	0.254755	0.356929	0.31446	0.3549	0	0.221364	0.382292	0.281873	0.269675	0.430979	0.2539	0.298337	0.251397	0.27986	0	0.305276	0.287703	0.289231	0.214413	0.322391	0.345351	0.375337	0.258246	0.319607	0.354503	0.329139	0	0.340088	0.276621	0.130798	0.28837	0.35096	0.314561	0.284997	0.353475	0.293451
ERP44	0.682079	0.574145	0.719362	0.548016	0.614382	0.65643	0.638183	0.535772	0.575203	0.622023	0.649742	0.585766	0.457088	0.428186	0.488287	0.515267	0	0.619242	0.569424	0.595092	0.551437	0.716755	0.489325	0.736043	0.808381	0.574333	0	0.677512	0.368017	0.495516	0.521643	0.600271	0.621907	0.637318	0.484623	0.716643	0.699299	0.615103	0	0.634436	0.497569	0.490406	0.51375	0.60636	0.750173	0.625731	0.499635	1.22022
INVS	1.04782	1.15045	1.08158	0.967606	0.952726	1.18879	0.664224	1.01021	1.19152	1.22842	1.1374	1.02489	0.726756	1.44775	1.09593	1.06963	0	1.37584	1.09326	1.14504	1.06673	1.19276	0.810833	1.34867	0.989455	1.08643	0	0.851591	1.10428	1.0708	0.867522	1.12828	1.14368	1.27043	0.958957	0.979006	0.886066	1.04821	0	1.00603	1.02252	0.965768	1.34759	0.550227	0.818199	1.17828	1.03718	0.741437
TEX10	0.321747	0.122225	0.281424	0.216442	0.305508	0.262331	0.322543	0.270891	0.270623	0.236906	0.293642	0.176458	0.149953	0.224483	0.288213	0.292662	0	0.264124	0.321323	0.245986	0.294334	0.356718	0.0758281	0.273014	0.251006	0.176525	0	0.316846	0.165597	0.157166	0.120316	0.366155	0.237052	0.211715	0.0837846	0.258844	0.195497	0.276404	0	0.304701	0.174994	0.240411	0.172232	0.0784207	0.255548	0.248235	0.204542	0.238815
MSANTD3	0.0550371	0.0277674	0.0878932	0.0659487	0.0781911	0.0592114	0.0522732	0.0624808	0.0829932	0.0750502	0.0648483	0.0372483	0	0.115829	0.0629374	0.0927434	0	0.0572861	0.103296	0.0224042	0.07651	0.116081	0.0299278	0.0865111	0.0314146	0.0308064	0	0	0.0313929	0.0446437	0.0190268	0.0361619	0.0486898	0.0429539	0.0365235	0.0599379	0.0890882	0.0734664	0	0.0415258	0.084682	0.0281377	0.0494575	0.114255	0.0786564	0.158028	0.090314	0
MSANTD3-TMEFF1	0.187788	0.158271	0.105999	0.068233	0.10514	0.109323	0.0976699	0.102413	0.140567	0.107693	0.113359	0.0964058	0.135808	0.102116	0.0604889	0.12009	0	0.0613849	0.140527	0.0939682	0.124633	0.1423	0	0.0701958	0.076937	0.107168	0	0.1166	0.0468361	0.108737	0.0699438	0.155118	0.0826469	0.0734806	0.0537835	0.130102	0.0779841	0.110722	0	0.0717941	0.104978	0.0277036	0.11746	0.0719767	0.1013	0.0925173	0.0948741	0.305092
CAVIN4	0.147276	0.162997	0.159892	0.0792299	0.163111	0.128209	0.270914	0.179377	0.112171	0.0989829	0.18136	0.0757269	0.169776	0.103527	0.163289	0.0940666	0	0.162309	0.129823	0.161874	0.133472	0.18157	0.0354137	0.10805	0.0975862	0.0685589	0	0.119947	0.174185	0.103909	0.105666	0.185203	0.119143	0.280925	0.231049	0.205138	0.15448	0.119507	0	0.163309	0.17431	0.105144	0.117633	0.109852	0.164318	0.25684	0.176927	0
PLPPR1	0.959572	1.36655	1.39977	1.31782	1.08485	1.15644	1.01929	1.32006	1.40324	1.18102	1.28929	1.36706	1.85943	1.12443	1.13032	0.958749	0	1.38328	1.29768	1.40481	1.13731	1.38954	1.34352	1.18091	1.25377	1.12463	0	1.48567	0.755338	1.23708	1.57328	1.12646	1.41875	1.57016	1.40298	0.966224	1.12612	1.26136	0	1.32786	1.08428	1.46598	1.02691	1.07728	1.26287	1.79641	1.31585	0.431271
BAAT	0.0558783	0.110586	0.0775823	0.071203	0.0924238	0.141838	0.123239	0.159719	0.069216	0.142401	0.128259	0.0996814	0	0.0544875	0.0986905	0.0496449	0	0.196269	0.0519252	0.0431905	0.0670585	0.0826459	0	0.0917133	0.103621	0.0528348	0	0.0953056	0.0961978	0.0875064	0.0518255	0.127145	0.0823094	0.101104	0.0444353	0.109552	0.143494	0.0953302	0	0.134301	0.096177	0.0900541	0.0509973	0.0397541	0.111955	0.177934	0.0966289	0.574313
MRPL50	0.0580748	0.0116876	0.140649	0.118132	0.0678074	0.12514	0.1535	0.119078	0.103545	0.0777964	0.128945	0.0533977	0.106432	0.100322	0.0280817	0.0901661	0	0.0318052	0.205133	0.0287702	0.108633	0.171552	0	0.219096	0.101828	0.0534524	0	0.0833457	0.11451	0.0666788	0.116308	0.149688	0.0604328	0.0553388	0.053002	0.0492662	0.206254	0.0685668	0	0.0561019	0.067805	0.105745	0.0983336	0.13746	0.142705	0.222445	0.0169345	0.0886603
ZNF189	0.274578	0.205124	0.173504	0.190023	0.17147	0.291949	0.270139	0.213368	0.220106	0.23771	0.259628	0.219632	0.149855	0.235723	0.170476	0.165636	0	0.121239	0.213831	0.211303	0.210685	0.303245	0.088367	0.168258	0.194915	0.220612	0	0.136058	0.193822	0.123721	0.11743	0.339959	0.197344	0.284896	0.162033	0.205724	0.250316	0.189468	0	0.260736	0.176639	0.210161	0.173417	0.0889433	0.2435	0.264525	0.231789	0.393752
ALDOB	0	0	0.00907159	0.0177009	0.0129513	0.0064393	0.00865173	0.00414311	0	0	0.00818991	0	0	0	0.0286983	0	0	0	0.0225103	0.0142985	0	0.0281786	0	0	0	0	0	0	0.0132402	0.00662935	0	0.0282547	0.00210173	0	0	0	0.0147464	0.00395198	0	0	0	0	0.00833866	0	0	0	0.00998653	0
TMEM246	0.220264	0.229024	0.272574	0.29445	0.28234	0.263773	0.433004	0.339441	0.275245	0.335998	0.305912	0.0548417	0.152637	0.358137	0.183655	0.32838	0	0.160867	0.444243	0.233528	0.277372	0.411416	0.13681	0.261701	0.45687	0.21418	0	0.289182	0.385802	0.192402	0.235601	0.623825	0.176462	0.209639	0.0818708	0.164765	0.47319	0.281287	0	0.261163	0.162186	0.145607	0.24408	0.205768	0.366943	0.229835	0.105424	0.567967
RNF20	0.158394	0.197137	0.217932	0.226485	0.185208	0.162129	0.191491	0.208427	0.184621	0.213588	0.219582	0.202959	0	0.148305	0.255626	0.161525	0	0.18178	0.252594	0.231411	0.212546	0.243117	0.229815	0.177675	0.254632	0.128365	0	0.124753	0.159574	0.175324	0.14821	0.298139	0.174062	0.155326	0.185991	0.180891	0.18848	0.200233	0	0.13852	0.201943	0.127238	0.2555	0.20487	0.120198	0.264073	0.127253	0.242198
GRIN3A	0.964886	1.13056	0.967117	1.03611	1.19308	1.23876	1.00412	0.883436	1.30973	1.10483	1.3743	0.944883	0.709561	0.762471	1.0097	1.06444	0	0.999582	1.07465	1.25319	1.14321	0.807234	0.96053	1.4467	1.20546	1.21057	0	0.697877	0.704887	1.06687	1.08767	0.852459	0.960996	1.02686	0.85868	1.08521	1.08115	1.19786	0	0.959317	0.965643	0.721282	0.961232	1.13478	1.22634	1.01597	1.56053	0.452386
SMC2	0.103911	0.0850762	0.149407	0.0652015	0.103042	0.104381	0.100028	0.0747213	0.0743092	0.0371517	0.070385	0.0333753	0.0278629	0.138106	0.0953516	0.0648166	0	0.039106	0.11922	0.0193219	0.0428532	0.109031	0	0.0551679	0.178612	0.0496588	0	0.0341213	0.0756442	0.0727842	0.0636288	0.0691896	0.121605	0.0723659	0.133255	0.0577186	0.214431	0.0884179	0	0.0493272	0.0972671	0.0731814	0.147448	0.0264453	0.116005	0.0345471	0.0481265	0
OR13C4	0	0	0	0	0	0	0	0	0	0	0	0	0	0	0	0	0	0	0	0	0	0	0	0	0	0	0	0	0	0.00898191	0	0	0	0	0.0186799	0	0	0.00344466	0	0	0	0	0	0	0	0	0	0
OR13C3	0	0	0.00281257	0	0	0	0	0.00371227	0	0	0.00816928	0	0	0	0	0	0	0	0	0	0	0	0	0	0	0.0136125	0	0	0.0048464	0.00614128	0	0	0	0	0	0	0	0	0	0	0	0	0	0	0	0	0	0
OR13C5	0.012777	0	0	0	0	0	0	0	0	0	0	0	0	0	0	0	0	0.0134622	0	0.00575162	0	0.00275558	0	0	0	0.0265935	0	0	0	0	0	0	0.00220922	0	0	0	0	0	0	0	0	0	0	0	0	0	0	0
OR13C9	0	0	0	0	0	0	0	0	0	0	0	0	0	0	0	0	0	0	0	0	0	0	0	0	0	0	0	0	0.00530114	0	0	0	0	0	0	0	0	0.0067835	0	0	0	0	0	0	0	0	0	0
NIPSNAP3A	0.158811	0.0728328	0.148324	0.125777	0.0936339	0.167794	0.0627026	0.141507	0.173821	0.104093	0.204748	0.062165	0.0643853	0.257772	0.133443	0.255996	0	0.144146	0.260711	0.139015	0.157448	0.213211	0.0441682	0.191488	0.0980038	0.0708515	0	0.0420679	0.175281	0.0806677	0.125222	0.236917	0.0780386	0.0598864	0.0913939	0.078445	0.146264	0.0967617	0	0.100506	0.144755	0.129023	0.166762	0.0348778	0.0964062	0.135519	0.0859788	0.250871
NIPSNAP3B	0.206014	0.197605	0.209289	0.213091	0.187817	0.137804	0.101629	0.195408	0.180895	0.156153	0.26247	0.120062	0	0.202817	0.0921848	0.245589	0	0.256922	0.232221	0.136245	0.193231	0.407818	0.0186168	0.245347	0.112957	0.0805713	0	0.174622	0.142573	0.154822	0.14388	0.306432	0.224113	0.221295	0.149203	0.146887	0.213206	0.121076	0	0.145442	0.196793	0.0810631	0.371095	0.0504433	0.157731	0.231775	0.173552	0
ABCA1	0.0393287	0.0453097	0.0883268	0.0792583	0.0218976	0.0327686	0.0586758	0.0948194	0.0624568	0.0484096	0.0591405	0.0571998	0	0.0514395	0.112039	0.0646761	0	0.0622242	0.0485918	0.061502	0.0404203	0.0921489	0.0367939	0.0517918	0.0596323	0.022338	0	0.0420779	0.0547056	0.0335763	0.0838817	0.0642989	0.0441934	0.0918661	0.107244	0.0290697	0.122139	0.0555275	0	0.123212	0.0207881	0.0398567	0.044869	0	0.0403709	0.0123945	0.0139937	0.142389
SLC44A1	0.8802	0.771533	0.78347	0.774895	0.668682	0.912511	0.745035	0.823716	0.777375	0.651245	0.784426	0.623234	0.740024	0.877889	0.785097	0.753737	0	0.616579	0.696777	0.734948	0.792674	0.79003	0.64948	0.809291	0.816605	0.574744	0	0.871326	0.777925	0.755318	0.687565	0.924556	0.932882	0.805299	0.586346	0.800864	0.822116	0.704468	0	0.728688	0.570978	0.667399	0.697877	0.627295	0.649633	0.789277	0.527096	0.920931
FSD1L	0.546448	0.494222	0.657231	0.509844	0.542347	0.534796	0.50574	0.527887	0.556775	0.639996	0.711625	0.573041	0.454372	0.448036	0.562321	0.653589	0	0.547528	0.659283	0.558458	0.52939	0.695388	0.336816	0.702301	0.606001	0.536382	0	0.412068	0.502145	0.421611	0.288498	0.623878	0.502236	0.544642	0.478508	0.603787	0.714772	0.606319	0	0.615466	0.486126	0.342517	0.535113	0.371744	0.598113	0.748342	0.521244	0.099809
FKTN	0.483439	0.475897	0.572975	0.475278	0.547667	0.500986	0.273799	0.555322	0.559031	0.595717	0.590948	0.38408	0.271025	0.794511	0.562519	0.548197	0	0.593174	0.632725	0.358874	0.560173	0.610033	0.423308	0.545903	0.416713	0.343303	0	0.31664	0.412828	0.425275	0.339241	0.378332	0.499082	0.530486	0.287049	0.591571	0.40456	0.390681	0	0.450787	0.506466	0.313177	0.414527	0.462772	0.410886	0.531679	0.632029	0.099809
TAL2	0	0	0	0	0	0	0	0	0.00256637	0	0	0	0	0	0	0	0	0	0.00756735	0	0	0	0	0	0	0	0	0	0	0	0	0	0	0.0158456	0	0	0.00271548	0.00321738	0	0	0	0	0	0	0	0	0	0
TMEM38B	0.0867452	0.088087	0.100841	0.0983451	0.114567	0.196433	0.0681709	0.09853	0.121356	0.130249	0.132663	0.119229	0.142955	0.105168	0.105992	0.118419	0	0.109738	0.127231	0.147157	0.112925	0.201516	0.039707	0.170653	0.140767	0.135308	0	0.0802769	0.153469	0.085776	0.107151	0.154758	0.0933222	0.131697	0.088307	0.12167	0.0877983	0.0719439	0	0.0967704	0.132551	0.0735318	0.147555	0.0386401	0.140313	0.120059	0.209513	0
ZNF462	0.0181646	0.0239952	0.0195448	0.0217924	0.0505803	0.0671796	0.0166366	0.0184855	0.0290353	0.0101293	0.0233889	0.0150871	0	0.0486487	0.0236525	0.0211721	0	0.0800556	0.0298133	0.0226981	0.0260395	0.0395306	0.230325	0	0.0436844	0.0980031	0	0.0227761	0.020376	0.0405343	0.0501539	0.0339049	0.0357133	0	0.0126238	0	0.0255008	0.0349876	0	0.0586105	0	0	0.0085535	0	0.0275958	0.014397	0.0492461	0
RAD23B	0.499621	0.477027	0.625341	0.468749	0.532285	0.594785	0.715168	0.549742	0.618469	0.560312	0.562566	0.414677	0.165125	0.571203	0.452654	0.639293	0	0.541611	0.639239	0.466989	0.557109	0.764995	0.184072	0.699162	0.648186	0.443438	0	0.501924	0.65496	0.365713	0.280213	0.652773	0.555769	0.584308	0.278085	0.52344	0.620212	0.511665	0	0.409651	0.602613	0.433817	0.530753	0.390992	0.630141	0.627451	0.51075	0.801201
KLF4	0	0	0	0	0	0	0	0	0	0	0	0	0	0	0	0	0	0	0	0.00589593	0	0	0	0	0.00513017	0	0	0	0	0	0	0	0	0	0	0	0	0	0	0	0	0	0	0	0	0	0.0152645	0
ELP1	0.517057	0.603944	0.717714	0.512766	0.515096	0.660708	0.602702	0.749491	0.73022	0.758091	0.752736	0.599696	0.753841	0.635606	0.700716	0.512943	0	0.707044	0.671061	0.636335	0.653736	0.778104	0.392596	0.506217	0.619216	0.453135	0	0.614137	0.70684	0.531644	0.482199	0.801771	0.664268	0.591914	0.673267	0.737652	0.789488	0.735551	0	0.698085	0.585554	0.590321	0.662446	0.33292	0.595274	0.54383	0.620849	0.615785
CTNNAL1	0.965957	0.903397	0.981983	0.769146	0.699333	0.93943	1.20392	0.840033	0.880445	0.870716	0.897332	0.776165	0.678936	0.766906	1.12271	1.03896	0	0.731501	0.918609	0.666511	1.05275	1.00244	0.310393	0.989784	0.891634	0.731312	0	0.548025	1.08258	0.678545	0.626098	1.11407	0.865776	0.960911	0.707468	0.893392	0.980921	0.936721	0	0.865315	0.714899	0.835307	1.06727	0.66618	0.912399	0.998244	0.81536	1.06952
TMEM245	0.692823	0.792881	0.996006	0.832731	0.864146	0.898139	0.905133	0.901137	0.882256	0.795814	0.979028	0.46611	0.551469	1.06789	0.785344	0.789008	0	0.882394	0.932759	0.91962	0.930359	1.03817	0.549236	0.958352	0.93239	0.623878	0	0.762175	1.17761	0.878096	0.682632	1.14996	0.907608	0.839529	0.706831	0.697826	1.10439	0.918328	0	0.863091	0.751339	0.778253	0.953148	0.515063	0.912376	1.05053	0.751018	0.940084
FRRS1L	1.25225	1.28955	1.40006	1.12925	1.0957	1.07816	1.28927	1.41388	1.46147	1.21492	1.42295	1.18892	1.07731	1.64665	1.29052	1.3852	0	1.53414	1.42375	1.20607	1.42369	1.61775	1.1027	1.63214	1.26809	1.17471	0	0.787924	1.12505	1.10045	1.14471	1.51748	1.23491	1.28359	1.05107	1.28613	1.49277	1.30678	0	1.30288	1.2232	1.09387	1.25736	0.816717	1.16626	1.46644	1.26181	1.29942
EPB41L4B	1.11008	1.08767	1.20397	1.26559	1.24023	1.22567	1.35953	1.29228	1.45564	1.19562	1.27642	1.1945	1.15701	1.31982	1.44183	1.17037	0	1.41226	1.12427	1.29346	1.33953	1.41738	1.05026	1.3387	1.21775	0.932194	0	0.808519	1.36619	1.12012	1.14783	1.37527	1.28681	1.39122	1.14171	1.43575	1.35357	1.27192	0	1.28204	1.25119	1.26596	1.22494	1.07506	1.43985	0.900481	1.40617	1.33994
PTPN3	0.00382819	0.0251756	0.0422219	0.0314938	0.0178189	0.0144192	0.0249429	0.0227561	0.02522	0.00967748	0.0123251	0	0	0	0.0149561	0.0163779	0	0.0175854	0.0196996	0.035692	0	0.0151904	0.0464441	0	0.0350745	0.0144375	0	0	0.0359549	0.0269862	0.0536605	0.0582093	0.0284734	0.0204011	0.00931283	0.0277137	0.0115084	0.0192815	0	0.0192814	0.0112239	0	0.0220578	0	0.00856897	0	0.0222916	0.22472
PALM2-AKAP2	0.614547	0.637361	0.642683	0.559452	0.596639	0.63077	0.457819	0.582373	0.74999	0.650946	0.611726	0.407935	0.403937	0.572776	0.66664	0.719081	0	0.709999	0.610598	0.650595	0.67991	0.703555	0.276991	0.579234	0.540758	0.559179	0	0.410927	0.658619	0.493382	0.542762	0.694517	0.565325	0.701792	0.414332	0.57892	0.568081	0.473826	0	0.432843	0.613305	0.476142	0.577921	0.355639	0.500708	0.59378	0.517439	0.188469
C9orf152	0	0	0.00565484	0.0169626	0	0.0078703	0.00629391	0.00289693	0.0125747	0.0221271	0.00406625	0	0	0.0290168	0	0	0	0	0.00598885	0.0157583	0	0.0148742	0	0	0	0	0	0	0.00487055	0	0	0	0.00489308	0	0	0.0305841	0.0168327	0.00395198	0	0	0	0	0.00924192	0	0	0	0	0
TXN	0.0856302	0.153191	0.159485	0.186142	0.136661	0.156964	0.154878	0.170144	0.197653	0.0830301	0.173586	0.121103	0.157661	0.277183	0.0595285	0.223751	0	0.205712	0.278023	0.112521	0.166287	0.217968	0	0.210762	0.185785	0.155983	0	0.0773061	0.222759	0.12826	0.136983	0.221009	0.0944298	0.166739	0.0850719	0.0706451	0.184004	0.161546	0	0.106266	0.132183	0.203685	0.203642	0.0401302	0.103668	0.149299	0.0680556	0.305092
TXNDC8	0	0.00610469	0.00266953	0.0122716	0.00520586	0	0	0	0	0	0.00242232	0	0.0202463	0	0	0	0	0.00646577	0	0.00678292	0	0.00950874	0	0	0.00425219	0	0	0	0.00696084	0	0	0.0129556	0.00238495	0.0133434	0	0	0	0.00579767	0	0	0	0	0.010301	0	0	0	0.00699028	0
SVEP1	0.0584462	0.0358899	0.0549016	0.0329105	0.0373764	0.0108295	0.0155531	0.050975	0.0472194	0.0219093	0.00639422	0.0114229	0	0.115011	0.0298952	0.0247345	0	0.0313691	0.0352723	0.00426995	0.0171739	0.0256031	0.0430175	0.0323871	0.0262056	0.0880703	0	0.0176472	0.0645215	0.0174917	0.0136898	0.0111684	0.0259075	0.0204011	0	0.0063291	0.0201664	0.0139033	0	0.0055392	0.0250641	0	0.0163716	0.0526258	0.0329424	0.0195321	0.0198949	0
MUSK	0	0.00410221	0.0122519	0.0637768	0.0432628	0.0152627	0	0.00331792	0.0347658	0	0.0266177	0.0237204	0	0	0.00749338	0.0633945	0	0.0337008	0.00498363	0.00618171	0.0239505	0.0559954	0	0.0146483	0	0	0	0.0309158	0.0973929	0.0241128	0	0.0477294	0.00947494	0.0312107	0	0.00951744	0.0248273	0.0122035	0	0.0290786	0.0168673	0	0.0405809	0	0.00692263	0.0965596	0.0392227	0
LPAR1	0.0269374	0.00893993	0.0088375	0.00879009	0.0298849	0.0240409	0.0264274	0.0266243	0.0103925	0.0319827	0.0136424	0.0150871	0	0.050138	0.0117513	0.0190308	0	0	0.00574149	0.00572357	0.0120762	0.0110235	0.0420708	0.0147286	0.0237076	0.030274	0	0	0.026213	0	0.0079078	0.0139129	0.020422	0.0257972	0.00631784	0.0182979	0.0399464	0.0336303	0	0.00675332	0	0	0.0136702	0	0.00805849	0	0.0253329	0
ECPAS	1.10666	1.08142	1.07745	1.01126	1.053	1.03648	1.04019	1.01501	1.0596	0.912687	1.04021	0.846033	0.440803	1.07391	0.949117	0.961253	0	1.01576	1.02349	1.05395	1.12162	1.19607	0.494968	1.03833	1.13601	1.10748	0	0.827212	1.05947	1.04741	0.783658	1.23646	1.03746	1.04196	0.67694	1.11426	1.06674	0.999156	0	1.00731	1.08389	0.965893	0.959641	0.775263	0.949182	1.11041	0.929287	0.909589
ZNF483	1.19092	0.904202	1.19194	1.22675	1.09094	1.12778	1.45495	1.39087	1.25686	1.0564	1.25282	0.823851	0.763028	1.51091	1.04177	1.26581	0	1.35372	1.56508	1.06447	1.19869	1.63845	0.562087	1.28221	1.33034	0.9023	0	0.706546	1.58936	0.889641	0.835071	1.78555	1.11605	1.07603	0.878047	1.05511	1.53092	1.13202	0	1.13508	0.97352	0.940336	1.32517	0.87574	1.36875	1.04549	0.785214	1.27582
PTGR1	0.148434	0.137653	0.475916	0.583168	0.290752	0.273874	0.550765	0.484412	0.481167	0.273603	0.371175	0.181827	0.221896	1.09276	0.270563	0.656447	0	0.450466	0.691715	0.169519	0.440922	0.744268	0.169203	0.647998	0.27636	0.131129	0	0.211853	0.455097	0.28522	0.161204	0.770002	0.254991	0.323161	0.189815	0.231635	0.66078	0.347495	0	0.266792	0.256261	0.223702	0.728665	0.283559	0.306228	0.572008	0.299748	0.344212
DNAJC25-GNG10	0.00669559	0	0.0244328	0.017662	0	0	0	0.00390225	0.00963909	0.00879007	0.0139947	0	0.0599908	0	0.016947	0	0	0	0	0	0.00294795	0.00737412	0.0413564	0.0147286	0.00942452	0	0	0	0	0	0.0185316	0	0	0	0	0	0.00651555	0.00330156	0	0	0	0	0	0	0	0	0	0
GNG10	0	0	0	0	0	0	0	0	0.00469927	0	0.00230344	0	0	0	0	0	0	0	0	0	0	0.00388071	0	0	0.0114638	0	0	0.0241476	0	0	0	0	0	0	0.0170858	0	0.00430028	0	0	0.00807787	0.00517793	0	0	0.0137173	0	0	0	0
UGCG	0.326023	0.310044	0.440842	0.40873	0.422083	0.346862	0.374199	0.399792	0.354482	0.274025	0.43509	0.160322	0.103031	0.502745	0.232498	0.429414	0	0.237976	0.543382	0.322981	0.323201	0.504621	0.105786	0.367	0.422331	0.166388	0	0.259445	0.420687	0.329028	0.234263	0.548609	0.33271	0.409781	0.241808	0.273516	0.468152	0.319476	0	0.355958	0.294528	0.336105	0.425393	0.291849	0.449811	0.382506	0.255058	0.533605
SUSD1	0.411989	0.642031	0.525101	0.500509	0.610505	0.582796	0.357494	0.63807	0.685229	0.589873	0.606334	0.428072	0.944464	0.828559	0.705879	0.71231	0	0.830011	0.604719	0.638542	0.685951	0.670203	0.339892	0.751589	0.502533	0.586427	0	0.325989	0.458395	0.488385	0.540589	0.628797	0.604074	0.779935	0.519281	0.780262	0.536107	0.472154	0	0.480873	0.745903	0.370378	0.598344	0.200954	0.49315	0.47068	0.897029	0.432458
PTBP3	0.447675	0.538688	0.423109	0.400971	0.400004	0.330457	0.237335	0.414669	0.429346	0.389084	0.435904	0.271081	0.269663	0.311598	0.257428	0.404771	0	0.352065	0.440937	0.411212	0.417647	0.373058	0.235203	0.500268	0.44797	0.252754	0	0.409766	0.414618	0.378533	0.347449	0.450274	0.349223	0.51014	0.263962	0.460342	0.341165	0.355921	0	0.488604	0.275199	0.271631	0.316615	0.236669	0.505014	0.247538	0.354802	0.652833
HSDL2	0.135808	0.181516	0.190432	0.137789	0.149593	0.113773	0.0834474	0.124554	0.189717	0.0793886	0.139042	0.051019	0.112449	0.167577	0.160114	0.20936	0	0.203288	0.113884	0.11065	0.0992334	0.221633	0.0367939	0.201457	0.176633	0.100139	0	0.0415961	0.16845	0.134422	0.146345	0.194569	0.123224	0.208883	0.0977348	0.0647421	0.11079	0.181677	0	0.104787	0.12186	0.137423	0.208951	0.017727	0.127156	0.186377	0.187389	0
KIAA1958	0.727714	0.791759	0.983845	0.773083	0.776652	0.869643	1.03594	0.696349	0.827914	0.87302	0.887744	0.861802	0.747223	0.698991	0.833718	0.736825	0	0.938961	0.820485	0.783826	0.787684	1.03134	0.721675	1.11447	0.770742	0.896377	0	0.641417	0.624997	0.793413	0.753703	1.07431	0.962069	0.823809	1.00423	0.967798	1.13566	1.05834	0	1.06269	0.798332	0.876534	0.818475	0.820211	0.785658	0.965082	0.805209	1.07742
INIP	0.188376	0.210942	0.221483	0.239623	0.135505	0.231245	0.213397	0.179153	0.22539	0.177435	0.185845	0.217438	0.0624419	0.270216	0.0920135	0.130211	0	0.188741	0.23468	0.19099	0.262533	0.359538	0.106755	0.153097	0.189937	0.127592	0	0.16935	0.244188	0.223205	0.138336	0.238618	0.194996	0.20944	0.148443	0.202804	0.228393	0.252057	0	0.152623	0.176927	0.137925	0.294684	0.234701	0.266947	0.186171	0.104351	0.151062
SNX30	0.45787	0.382827	0.413091	0.342509	0.429486	0.344672	0.312301	0.433794	0.447699	0.32233	0.449243	0.42665	0.462566	0.564713	0.462415	0.413821	0	0.661898	0.403114	0.440573	0.475526	0.599617	0.436442	0.427652	0.313611	0.34803	0	0.336487	0.425565	0.40863	0.326379	0.731948	0.439311	0.513542	0.304345	0.490679	0.447443	0.396297	0	0.459438	0.442467	0.409566	0.46601	0.0957665	0.369839	0.400274	0.428693	0.615942
SLC46A2	0	0	0	0.0106369	0.00543316	0	0	0.00472452	0.00499785	0	0.00804539	0	0	0	0	0.00889831	0	0.0104604	0	0	0.00524222	0.00318779	0	0.00890218	0	0	0	0	0.0054753	0	0	0	0	0	0	0	0.00334288	0	0	0	0	0	0	0	0	0.0473293	0.011933	0
ZNF883	0.242493	0.184036	0.272087	0.27406	0.305926	0.156731	0.164011	0.252565	0.240426	0.182727	0.246451	0.210215	0.115873	0.322121	0.26454	0.526825	0	0.287004	0.181719	0.325074	0.216534	0.475338	0.0580765	0.372208	0.174542	0.177953	0	0.0463885	0.279409	0.160789	0.132891	0.478733	0.180031	0.275877	0.315606	0.222156	0.254006	0.127192	0	0.362073	0.231558	0.110492	0.302605	0.131182	0.151753	0.32889	0.385991	0.0886603
ZFP37	0.0802358	0.0544191	0.122114	0.0769035	0.0772093	0.0458029	0.0459519	0.0429467	0.0970903	0.106488	0.0685476	0.0183293	0	0.0967163	0.0606586	0.181893	0	0.0976492	0.0629456	0.0876452	0.0384633	0.234701	0	0.139804	0.0230216	0.0641015	0	0	0.0832862	0.0605369	0	0.0928341	0.0585588	0.122684	0	0.0310832	0.0991761	0.0366284	0	0.00675332	0.0777218	0.0679026	0.0600988	0.0141569	0.0483515	0.146934	0.143123	0
SLC31A2	0	0.0104034	0.0199898	0.0121073	0.0252575	0.0127335	0.0124553	0.0472992	0.0441454	0	0.00836284	0.013986	0	0	0	0.0782846	0	0.0236707	0.0305207	0.026725	0.0255978	0.0157462	0	0.0257457	0.0178977	0.0199819	0	0.0111949	0.0161432	0.034071	0.0079078	0	0.0236496	0.0436489	0	0.0141226	0.0337293	0.0300363	0	0	0.0075582	0	0.0409974	0	0	0.0196556	0.0305364	0
FKBP15	0.203008	0.299037	0.375475	0.227357	0.332998	0.306823	0.257567	0.401595	0.361019	0.266017	0.314023	0.206568	0.342746	0.346162	0.361903	0.306388	0	0.374464	0.31091	0.285462	0.327304	0.4018	0.121879	0.368535	0.264982	0.16544	0	0.344737	0.235357	0.293882	0.233961	0.296519	0.314944	0.369648	0.130679	0.382126	0.331325	0.258889	0	0.259597	0.290252	0.229828	0.311288	0.178588	0.254534	0.271832	0.24626	0.58299
SLC31A1	0.0860042	0.0959818	0.165157	0.171378	0.151338	0.145801	0.116662	0.137824	0.179787	0.126502	0.173987	0.0265125	0.0546956	0.185618	0.093611	0.107679	0	0.267353	0.230962	0.0958113	0.238676	0.225598	0.0225293	0.169941	0.125595	0.140104	0	0.0459493	0.133246	0.0782891	0.232963	0.27283	0.127346	0.276996	0.174604	0.0906379	0.144738	0.103513	0	0.118231	0.246578	0.0376227	0.144222	0.0899946	0.0877271	0.265693	0.213079	0.0886603
CDC26	0.0821453	0.024088	0.0765245	0.0643277	0.0787781	0.115978	0.114062	0.0970694	0.123139	0.0586143	0.0677445	0.0500168	0.0350755	0.0876899	0.0549564	0.0652734	0	0.0590748	0.0941311	0.0243637	0.0973008	0.117681	0.0420708	0.15079	0.0500264	0.0414072	0	0.0629008	0.048543	0.0720724	0.0647904	0.0804147	0.0556568	0.057358	0.0593176	0.0501866	0.112356	0.080463	0	0.0884452	0.0666486	0.187682	0.0690681	0.0431478	0.0645157	0.0501502	0.109457	0.292264
PRPF4	0.1061	0.08905	0.110008	0.083235	0.13842	0.0404169	0.126578	0.0918965	0.121118	0.0834045	0.112795	0.0574528	0	0.280951	0.0994698	0.104156	0	0.100523	0.117025	0.123133	0.0698257	0.20038	0.0887503	0.141724	0.103796	0.0759804	0	0.0702656	0.0677783	0.0426335	0.0447251	0.0622893	0.10026	0.071845	0.047765	0.0510388	0.156998	0.109784	0	0.0793176	0.0961192	0.0780521	0.0964945	0.0808797	0.0816199	0.210044	0.035929	0.0886603
RNF183	0	0	0	0	0	0	0	0	0	0	0	0	0	0	0	0	0	0.00791844	0	0	0	0.00347649	0	0	0.00594175	0	0	0	0	0	0	0	0	0	0	0	0	0.00352992	0	0	0	0	0	0	0	0.0437786	0	0
WDR31	0.0767073	0.121606	0.120307	0.173231	0.138565	0.0991173	0.0387519	0.153694	0.207203	0.178733	0.167625	0.0651286	0	0.265429	0.233	0.238233	0	0.11132	0.193012	0.184639	0.136473	0.175186	0.0602804	0.150244	0.0930707	0.134148	0	0.0279388	0.145434	0.0921752	0.0311964	0.205925	0.137853	0.122202	0.156432	0.118757	0.0716201	0.0935314	0	0.128522	0.13975	0.0168687	0.112368	0.0292567	0.104036	0.0416016	0.160806	0
BSPRY	0.0409507	0.0813681	0.103968	0.0933812	0.129059	0.0651088	0.0506119	0.0938836	0.126051	0.0819264	0.108737	0.0198554	0	0.127452	0.109819	0.139778	0	0.0889355	0.146541	0.0990196	0.0678178	0.139541	0.0480788	0.105254	0.102958	0.0321531	0	0.0469706	0.0653129	0.0302507	0.0369157	0.0895869	0.0586533	0.0819926	0.142375	0.0975325	0.0902043	0.0630957	0	0.0512301	0.0613214	0.0147287	0.0685162	0.0635721	0.0301279	0.182683	0.0593881	0
HDHD3	0.0839728	0.0320518	0.126088	0.131771	0.0891241	0.0334355	0.179394	0.177434	0.193237	0.0379654	0.0905554	0.0623748	0.0775305	0.235246	0.0898533	0.170821	0	0.155154	0.105528	0.092254	0.182747	0.156115	0	0.316743	0.0970091	0.0492455	0	0.0583511	0.0976336	0.0969927	0.0942703	0.172209	0.0889968	0.0565284	0.0268856	0.0409684	0.0956482	0.14908	0	0.0514922	0.0803567	0.0200742	0.162456	0	0.0215478	0.182164	0.0764001	0.149876
ALAD	0.0892263	0.176781	0.126724	0.129612	0.110968	0.0867119	0.210129	0.1281	0.233576	0.0781059	0.140999	0.0818651	0.0854107	0.305595	0.229898	0.149299	0	0.146442	0.201738	0.14301	0.159101	0.199996	0.0768417	0.212538	0.0856803	0.064555	0	0.0516518	0.0998645	0.044855	0.0881193	0.264094	0.107827	0.104861	0.0702261	0.122903	0.159181	0.159896	0	0.0815802	0.115629	0.0512711	0.134388	0.0477868	0.0866211	0.147702	0.240109	0.478331
POLE3	0.0611359	0.00940785	0.0497292	0.066376	0.0465847	0.083662	0.0943264	0.0738157	0.0538596	0.0633433	0.0658827	0.0214916	0	0.125748	0.0267579	0.00886404	0	0.0660025	0.13706	0.0489974	0.104632	0.0811795	0	0.0455789	0.104784	0.0677178	0	0.0394284	0.0908356	0.0355766	0.0424532	0.0791074	0.0202134	0	0.0387899	0.0508237	0.113443	0.045877	0	0.0634453	0.0453872	0.0168687	0.0808746	0.0200517	0.0773508	0.0434799	0	0
C9orf43	0.0322578	0.00654851	0.00142753	0.0143099	0	0.0145462	0.011628	0.0120105	0.0147427	0.0194629	0.017897	0	0	0	0	0.0154054	0	0.00905124	0.0132436	0.00317132	0.00887331	0.0163638	0	0.0146483	0	0.0179458	0	0.0168271	0	0	0	0	0.004349	0.0247112	0.00687681	0.0036454	0.00931527	0.0184562	0	0.0185889	0	0.0175076	0	0	0	0.0175875	0	0
RGS3	0.0571306	0.0400847	0.0398977	0.0427241	0.0517592	0.018569	0.120475	0.0817801	0.0665939	0.0548609	0.0471624	0.0459167	0.0447191	0	0.0602019	0.174832	0	0.0823986	0.0453675	0.0501094	0.116976	0.0662494	0.0834081	0.0543438	0.044829	0.163108	0	0.113706	0.0499998	0.0831909	0.0358554	0.0966703	0.276533	0.303739	0.0739639	0.0284391	0.0741747	0.254965	0	0.219889	0.125168	0.122799	0.0643848	0.014681	0.0681445	0.0583262	0.0418714	0
ZNF618	0.16695	0.221387	0.246204	0.232983	0.170074	0.201899	0.328784	0.370493	0.285618	0.319247	0.228324	0.144264	0.162748	0.204751	0.261452	0.282389	0	0.1659	0.212644	0.245392	0.176535	0.241295	0.14886	0.270093	0.16221	0.243566	0	0.203046	0.177038	0.329255	0.183139	0.111295	0.293281	0.232437	0.0873466	0.207832	0.299285	0.275375	0	0.215107	0.182072	0.281104	0.199234	0.279537	0.21179	0.150998	0.229191	0.529811
AMBP	0	0	0.0151041	0	0	0	0	0.00289693	0	0	0	0	0.0426784	0	0	0	0	0.0164531	0	0	0	0.00836446	0	0.0161783	0	0	0	0	0	0.00897496	0	0	0	0	0	0	0.00993435	0	0	0.00498784	0	0	0.0136573	0	0	0	0	0
KIF12	0.00622054	0.0338028	0.0165448	0.00835324	0.00833824	0.0169786	0.00658804	0.00717907	0.0255991	0	0.0266369	0	0	0.0730711	0.023397	0.0311599	0	0.0503098	0.0233007	0.0454768	0.00298048	0.0173402	0.036009	0.0175035	0.00537101	0.010687	0	0	0.0111758	0.0399186	0.0131034	0.040265	0.0206819	0.0187439	0	0.0480137	0.00687515	0.00758426	0	0.00710231	0	0	0.0106269	0.0461658	0.00857087	0.0328844	0.0780143	0
COL27A1	0	0.0104034	0.019312	0.0222413	0.00584221	0.0202777	0.0222637	0.00518502	0.00797399	0.0156278	0.0101759	0	0	0	0.0112992	0.0587832	0	0	0.0106624	0.012802	0.00294795	0.0209713	0	0	0.00558542	0.00890038	0	0	0.0115539	0.0114908	0	0.0293979	0.0136981	0	0.0163387	0.00584681	0.0119819	0.0167942	0	0	0	0	0.0262311	0.017727	0	0	0.0332329	0
AKNA	0.0262835	0.0331079	0.027972	0.023987	0.0125533	0.0135468	0.0593801	0.0326679	0.0260321	0.0088254	0.0387113	0.00624264	0	0.0269614	0.0184125	0.0304306	0	0.0525336	0.0108531	0.0194108	0.044773	0.0819791	0.0772656	0.0782147	0.0414556	0.00870627	0	0.0356915	0.0428689	0.0120422	0.0211718	0.0240401	0.0240662	0.0411511	0.0554461	0.0667693	0.0236907	0.0556287	0	0.0827129	0.0352344	0.0175076	0.0784094	0	0.0221566	0.0437786	0.0610977	0.432516
WHRN	0.0988294	0.124889	0.148838	0.206051	0.0889259	0.177788	0.398521	0.230638	0.262065	0.239626	0.182795	0.218705	0.0791528	0.0930118	0.231464	0.11529	0	0.147815	0.0764678	0.141436	0.222317	0.0838822	0.139077	0.140076	0.162892	0.0745653	0	0.24591	0.152811	0.170485	0.0486076	0.161671	0.128189	0.183663	0.0814823	0.223784	0.150162	0.173893	0	0.239455	0.179323	0.191877	0.171405	0.0656274	0.09282	0.0902368	0.265732	0.234581
ATP6V1G1	0.232049	0.152731	0.405622	0.287319	0.212381	0.40906	0.636364	0.443759	0.356365	0.342096	0.466782	0.154389	0.328445	0.597434	0.133394	0.318053	0	0.303874	0.750356	0.296345	0.3261	0.625561	0.127265	0.330485	0.505721	0.276728	0	0.236706	0.433942	0.180582	0.131808	0.668059	0.269496	0.205238	0.266666	0.144295	0.61272	0.365795	0	0.381035	0.234116	0.299084	0.323387	0.212591	0.454954	0.195864	0.250731	0.538272
TMEM268	0.539677	0.46472	0.582063	0.548036	0.370995	0.541714	0.404709	0.660228	0.520606	0.514481	0.579749	0.390926	0.194544	0.617503	0.541674	0.610529	0	0.465582	0.747443	0.545344	0.595587	0.752059	0.357549	0.638092	0.528895	0.455328	0	0.296195	0.484032	0.305466	0.390904	0.628218	0.633211	0.5648	0.434016	0.467339	0.421772	0.440427	0	0.375517	0.509973	0.339124	0.621709	0.457191	0.513541	0.334256	0.486968	0.370101
TEX53	0.00635373	0.0135834	0.025092	0.0847773	0.0518151	0.0166151	0.00974307	0.0297222	0.0305348	0	0.0156815	0.01026	0	0.0594486	0.00630555	0.073194	0	0.027901	0.0497799	0.0113342	0.0241538	0.0745768	0	0.0646735	0.00589165	0	0	0.0321341	0.035655	0.0304953	0	0.0658237	0.00346654	0	0	0.00647024	0.0312862	0.0123177	0	0	0.0115787	0	0.0603276	0	0.00587975	0	0.0131333	0.0886603
TEX48	0.00432176	0.0215398	0.0832136	0.124977	0.0627952	0.00563969	0.0395263	0.0332154	0.0663491	0.0182094	0.0245526	0.0117061	0	0.271446	0.0208594	0.0795686	0	0.055899	0.130775	0.0199189	0.057983	0.097853	0	0.0929942	0.016591	0.00640816	0	0	0.0561518	0.0464314	0	0.13197	0.0384275	0.0720596	0.00931283	0.0200802	0.0220993	0.0110055	0	0	0.0465272	0	0.136495	0	0	0.080304	0.0570136	0
TNFSF15	0	0	0	0.00350092	0	0.0065189	0	0	0	0	0	0	0	0	0	0	0	0	0	0	0	0.00315805	0	0	0	0	0	0	0	0.00691634	0	0	0	0	0	0	0	0.00461102	0	0	0	0	0	0	0	0	0	0
TNFSF8	0	0	0.00223293	0	0	0.0107264	0	0.00485834	0.00373234	0	0	0	0	0	0	0	0	0	0.00624166	0	0.00294795	0	0	0	0	0	0	0	0	0.00727259	0	0	0	0	0	0	0	0	0	0	0	0	0.00920321	0	0	0	0	0
TNC	0	0	0.0138034	0.0163863	0.00462864	0.0107985	0	0.00249106	0.00865092	0	0.00271528	0.00802938	0	0	0	0.00638083	0	0	0.0151465	0.0123889	0.0142601	0.0157851	0	0.0525914	0.00462696	0	0	0.0342885	0.0155071	0.0146716	0	0.0470104	0.00739165	0.0193242	0	0	0.00643455	0	0	0.0116994	0.0189674	0	0	0.014681	0.0060095	0	0	0
PAPPA	0.0617315	0.154689	0.115075	0.287628	0.345335	0.146038	0.0483149	0.240205	0.283809	0.115824	0.116281	0.00903961	0.0350755	0.413407	0.0782056	0.216678	0	0.260888	0.211051	0.164912	0.138105	0.289588	0	0.21889	0.100275	0.135883	0	0.116245	0.195177	0.119507	0.015086	0.436722	0.112375	0.102128	0.0518692	0.0891474	0.139167	0.066886	0	0.0407265	0.210003	0.0936682	0.222091	0.0224343	0.0626435	0.135438	0.296997	0
ASTN2	2.29649	2.49157	2.51332	2.70656	2.75462	2.48223	2.26432	2.54542	2.78074	2.61769	2.5555	2.65003	2.38542	2.69355	2.53371	2.73845	0	2.69305	2.28626	2.77416	2.50186	2.43321	2.39814	2.6816	2.52267	2.53404	0	2.17916	2.55749	2.20203	2.06949	2.44013	2.44469	2.43624	2.44484	2.93942	2.40383	2.20332	0	2.46735	2.81758	2.68253	2.37333	2.17114	2.15391	2.26332	2.98613	2.43138
TRIM32	0.0697378	0.0145332	0.11716	0.104281	0.114326	0.0984605	0.0929837	0.0703582	0.0900545	0.104712	0.084523	0.0283574	0.0819755	0.0493068	0.0673833	0.092194	0	0.0637661	0.150551	0.0782849	0.131397	0.11582	0.0489254	0.0963489	0.0809118	0.0240741	0	0.0697919	0.138244	0.0846843	0.0382478	0.0684484	0.0510654	0.118296	0.0426146	0.0525451	0.110458	0.093384	0	0.0393356	0.0480902	0.014146	0.0951599	0.0158066	0.0554671	0.0264795	0.0718569	0
AL160272.2	0	0.0060695	0.00599157	0.009783	0.00742924	0	0	0	0	0	0	0	0	0	0	0	0	0.00800731	0	0	0	0.00262426	0.0464441	0	0	0	0	0	0.0131448	0.00411502	0	0.0244434	0	0	0	0	0.0029765	0	0	0	0	0	0	0	0	0	0	0
BRINP1	1.58659	1.7596	1.70199	1.77373	1.75657	1.60765	1.31357	1.67947	1.88178	1.74533	1.634	1.41826	1.62631	1.64187	1.62266	1.65298	0	1.49855	1.62961	1.70198	1.78652	1.62592	1.41713	1.69404	1.59131	1.30983	0	1.24098	1.24979	1.55481	1.24794	1.59897	1.52752	1.75443	1.10381	1.66015	1.48276	1.33842	0	1.49847	1.5906	1.0649	1.66435	1.15504	1.35186	1.61746	1.80253	0.772274
CDK5RAP2	0.364638	0.389843	0.397825	0.250812	0.417796	0.319809	0.388975	0.475421	0.474066	0.536169	0.391796	0.226975	0.218285	0.231806	0.370181	0.36465	0	0.460365	0.319911	0.294395	0.337326	0.463407	0.452487	0.315083	0.313425	0.36631	0	0.182498	0.45796	0.296142	0.458681	0.423668	0.554122	0.507903	0.273301	0.405139	0.497211	0.413782	0	0.357181	0.355203	0.446318	0.279825	0.318087	0.424541	0.366361	0.377463	0.300938
MEGF9	0.439889	0.577463	0.620685	0.465322	0.592452	0.551875	0.593579	0.503133	0.60064	0.681883	0.66373	0.423686	0.530418	0.318821	0.57523	0.446184	0	0.521508	0.630846	0.439576	0.515846	0.583438	0.4492	0.681398	0.540273	0.485847	0	0.392878	0.460919	0.548104	0.551088	0.638072	0.508055	0.371506	0.490303	0.489664	0.600286	0.614964	0	0.492817	0.555744	0.499898	0.40183	0.501739	0.530385	0.632007	0.62886	0.868199
FBXW2	0.302599	0.369874	0.365023	0.331668	0.335206	0.312002	0.221477	0.340503	0.326138	0.367639	0.379652	0.266377	0.114803	0.258203	0.316541	0.458331	0	0.363169	0.334855	0.352277	0.335047	0.375802	0.256621	0.472383	0.272456	0.188779	0	0.315922	0.299103	0.158105	0.253718	0.489359	0.245588	0.290041	0.231105	0.279071	0.287688	0.224494	0	0.307467	0.330338	0.135924	0.474909	0.255512	0.214105	0.329645	0.254133	0.424603
B3GNT10	0	0.0133406	0	0.00334346	0	0	0.00968225	0.00319338	0.0027193	0.00879007	0.00320049	0	0	0	0	0.00650707	0	0.00976306	0.0054257	0.0125036	0	0.00753646	0	0	0	0	0	0	0.0226008	0.00989842	0.00924384	0	0.00246715	0	0	0.0050057	0	0.00699066	0	0.0132412	0	0	0	0	0	0	0	0
PSMD5	0.400345	0.335589	0.320608	0.3109	0.251201	0.229971	0.173872	0.426171	0.373595	0.305678	0.34396	0.229281	0.326986	0.661232	0.326093	0.515734	0	0.394442	0.301297	0.410665	0.34828	0.624689	0.158198	0.454735	0.256661	0.236297	0	0.193917	0.440648	0.26234	0.300419	0.679065	0.300931	0.302628	0.376104	0.366694	0.411417	0.303208	0	0.358774	0.318845	0.458621	0.589845	0.281978	0.167804	0.220997	0.271808	0.623428
PHF19	0.0123199	0.00483772	0.0433006	0.0225625	0.0288928	0.00493803	0.0573653	0.0284982	0.029943	0.0288339	0.0185752	0.0207572	0.0278629	0.0544875	0.0240741	0.0101042	0	0.0392772	0.0342648	0.0190276	0.0368422	0.0422818	0	0.0383256	0.0198095	0.0339352	0	0	0.0287576	0.0213781	0.0205524	0.042533	0.0360503	0.0616001	0.0322572	0	0.0492223	0.023592	0	0.0729034	0.0689838	0.0147287	0.0725612	0.0317545	0.0304028	0	0.0229946	0
TRAF1	0.0314208	0.00670457	0.0487369	0.0291796	0.0255155	0	0.0209678	0.027592	0.0372087	0.0377549	0.0101386	0.0158045	0.090894	0	0.0608726	0.0391607	0	0.0415544	0.0129726	0.0113948	0.0293478	0.0325337	0	0	0.0204428	0.0171175	0	0	0.0385782	0.0215588	0	0.071641	0.0313611	0.0786622	0.0204797	0.0387218	0.0256325	0.019975	0	0.0609393	0.0296062	0.0534283	0.00605269	0.0158066	0.0378942	0	0.0102556	0
C5	0.0914295	0.056252	0.0415312	0.0612397	0.0466608	0	0.0271257	0.0477382	0.0387953	0.0558473	0.0258232	0	0.0365223	0.0741481	0.0320774	0.0272067	0	0.0382308	0.0310488	0.042653	0.0373548	0.035422	0	0.044223	0.0368783	0.0116818	0	0.0199369	0.0705648	0.018542	0.0717848	0.0869597	0.0285906	0.0397253	0.0297096	0.0270953	0.0252455	0.0397608	0	0.0357504	0.0589833	0.0504023	0.0696609	0	0.0340558	0.030618	0.0243905	0.099809
CNTRL	0.473303	0.551157	0.548961	0.334372	0.354102	0.47149	0.457841	0.439748	0.401981	0.650498	0.468946	0.235614	0.306543	0.544769	0.48171	0.362326	0	0.441002	0.40013	0.326694	0.433349	0.544045	0.183601	0.376948	0.342589	0.324973	0	0.349179	0.38848	0.39582	0.417616	0.511665	0.501126	0.617035	0.307823	0.34263	0.476109	0.556205	0	0.548789	0.369758	0.418602	0.434212	0.352547	0.499899	0.583429	0.548753	0.48192
RAB14	0.268104	0.379714	0.456396	0.382839	0.40523	0.518301	0.60537	0.456158	0.410025	0.348062	0.430101	0.269474	0.147996	0.427341	0.250624	0.404373	0	0.421858	0.626128	0.331161	0.432006	0.647827	0.110023	0.527914	0.505664	0.365294	0	0.391057	0.509275	0.264052	0.377739	0.60301	0.376575	0.294447	0.341455	0.37126	0.642951	0.287343	0	0.346557	0.306508	0.35325	0.443902	0.24885	0.584743	0.514516	0.257701	0.667776
GSN	0.12736	0.0848705	0.195348	0.159181	0.198922	0.116604	0.216328	0.187959	0.19326	0.163256	0.151868	0.0992703	0.0749418	0.243336	0.164289	0.160655	0	0.203931	0.149356	0.105338	0.159699	0.145313	0.133644	0.204502	0.122555	0.118167	0	0.184555	0.107969	0.113795	0.193634	0.208819	0.15767	0.179125	0.133753	0.161762	0.222811	0.304512	0	0.121531	0.180921	0.116173	0.149667	0.11854	0.201185	0.257355	0.221344	0.645016
STOM	0.0258298	0.0539681	0.0513272	0.0754427	0.0508823	0.0500352	0.0867402	0.0565323	0.085808	0.0673498	0.0552266	0.0458499	0.075119	0.117684	0.0209973	0.0476757	0	0.0502602	0.0370471	0.0404309	0.0825895	0.0791193	0.0554107	0.123212	0.0609207	0.0544867	0	0.0895776	0.0826194	0.0593127	0.0668652	0.059647	0.0505055	0.10048	0.0191941	0.0294515	0.10867	0.0426241	0	0.050884	0.0382075	0.0147287	0.0405556	0.049287	0.0482381	0.0617917	0.0377885	0
DAB2IP	0.146062	0.264641	0.228199	0.151785	0.243351	0.215323	0.354105	0.283692	0.280301	0.212208	0.299172	0.236095	0.328854	0.321071	0.3844	0.271052	0	0.407637	0.2099	0.174414	0.31543	0.341323	0.38512	0.406878	0.300632	0.144113	0	0.256829	0.186925	0.179141	0.307197	0.25285	0.283046	0.348072	0.193051	0.436208	0.343499	0.281876	0	0.225954	0.319676	0.261438	0.184452	0.11036	0.230422	0.651062	0.397063	0.139007
TTLL11	0.86704	1.10676	1.12116	1.10207	1.03848	0.895832	0.981399	1.1281	1.17122	1.05727	1.16615	1.12373	0.573083	1.33122	1.03219	1.13129	0	1.22616	0.962275	1.10215	1.05998	1.30492	0.982348	1.29428	0.893788	0.905776	0	0.887587	0.842447	0.936161	0.783454	1.25574	1.24632	1.0678	0.923624	1.40415	1.07307	1.13056	0	1.10808	1.268	0.820159	0.99343	0.705528	0.92387	1.21018	1.3251	1.35391
NDUFA8	0.150266	0.138121	0.149022	0.161338	0.112947	0.164941	0.358066	0.271233	0.252504	0.146124	0.194161	0.0851502	0.15047	0.268334	0.161607	0.209775	0	0.18844	0.306094	0.169809	0.231627	0.240451	0.133546	0.146289	0.200928	0.108351	0	0.0341177	0.139702	0.0731211	0.171788	0.246261	0.213962	0.132784	0.0746897	0.119717	0.347593	0.180732	0	0.131597	0.118214	0.143037	0.20764	0.096783	0.20131	0.210553	0.0878857	0.227667
MORN5	0.00948979	0.00560722	0.0430761	0.0381936	0	0	0.0351942	0.0182862	0.0290885	0.0379631	0.0138477	0.0283165	0.0330881	0.0518743	0.0380701	0.0371919	0	0.0170161	0.0140465	0.0172569	0.00648776	0.0195359	0	0.0358204	0.0158891	0.0184451	0	0.0292	0.0157849	0.024271	0.0458426	0.0501817	0.0355633	0.0598787	0.0148718	0.0159501	0.0258307	0.0239013	0	0.0303271	0.0164989	0	0.0373645	0	0.0135988	0.0196556	0.00998653	0
LHX6	0	0	0.00626885	0.00765938	0.00560244	0	0.0128506	0.0178983	0.00362674	0	0.00668616	0.0157095	0	0	0.0177325	0.00931152	0	0	0.014122	0	0.0116963	0.0051936	0.0186168	0	0	0.0112948	0	0	0.0118073	0	0.0286332	0	0.00341162	0.0169528	0	0.0120913	0	0	0	0	0.0150361	0	0.0224518	0	0.00632328	0	0	0
RBM18	0.142724	0.132364	0.142204	0.12649	0.113945	0.135171	0.235858	0.156588	0.154389	0.117028	0.164082	0.0682675	0.13975	0.183745	0.0894054	0.142295	0	0.0745645	0.19659	0.0720152	0.0980748	0.141575	0.0348177	0.238408	0.188188	0.120035	0	0.0738805	0.0968672	0.0817511	0.103454	0.171754	0.0697841	0.103763	0.127827	0.120962	0.191089	0.114784	0	0.10449	0.110676	0.0872342	0.056183	0.153854	0.200485	0.162691	0.0829429	0.0886603
MRRF	0.238974	0.320689	0.392882	0.375684	0.333515	0.228906	0.203606	0.277647	0.383368	0.265341	0.347657	0.179177	0.325117	0.336428	0.333725	0.344052	0	0.326374	0.315854	0.391899	0.338715	0.428115	0.0975115	0.322681	0.278168	0.105856	0	0.0882577	0.265537	0.183168	0.175005	0.321233	0.288383	0.283461	0.194697	0.331432	0.271619	0.32748	0	0.30135	0.320564	0.120348	0.367779	0.230233	0.240698	0.346127	0.36357	0.405807
PTGS1	0	0	0	0	0	0	0	0.00564767	0	0	0.00295717	0.0140472	0	0	0	0.00863682	0	0	0.00426438	0	0.0122322	0	0	0	0	0	0	0	0	0	0	0.0106413	0.00327097	0	0	0	0	0	0	0.00710231	0.00517793	0	0	0	0	0	0	0
OR1N2	0	0	0	0	0	0	0	0	0	0	0	0	0	0	0	0	0	0	0	0	0	0	0	0	0	0	0	0	0	0	0	0	0	0	0	0	0	0	0	0	0	0	0	0	0	0	0	0
OR1L8	0.0341169	0.015162	0.00253498	0.00307948	0.0157085	0	0.00739141	0.00462171	0.0149687	0	0.00614444	0.017699	0	0	0.0128467	0	0	0.0358066	0.00898195	0	0.0161424	0.0131079	0.0354137	0	0.0172548	0.00708217	0	0	0.00724272	0.0062465	0.00808086	0	0.00778513	0	0	0.00588703	0.00375978	0.00539481	0	0	0	0	0.0104091	0	0	0	0	0
OR1L6	0	0	0	0	0	0.00817305	0	0	0	0	0	0	0	0	0	0	0	0	0	0	0	0.0038407	0	0	0.00423412	0	0	0	0.00915735	0	0	0	0	0	0	0	0	0	0	0	0	0	0	0	0	0	0	0
PDCL	0.130932	0.0839784	0.109772	0.061099	0.0673081	0.110888	0.0374164	0.101927	0.14041	0.11297	0.112577	0.0659164	0.142695	0.105636	0.131166	0.124241	0	0.0834476	0.108919	0.0948319	0.139689	0.195205	0.0795744	0.110013	0.151749	0.150592	0	0.178682	0.104455	0.0733421	0.0791534	0.207435	0.103748	0	0.129682	0.106268	0.154716	0.0800808	0	0.118223	0.101169	0.0324978	0.102934	0.0396405	0.0584625	0.125995	0.15092	0.249685
RC3H2	0.496979	0.418674	0.463207	0.409279	0.429357	0.508092	0.381863	0.443696	0.505169	0.399588	0.555659	0.43823	0.18118	0.810281	0.504315	0.480064	0	0.569353	0.562654	0.571521	0.479638	0.553206	0.268235	0.576293	0.438057	0.413638	0	0.238397	0.409799	0.374956	0.389547	0.598412	0.45128	0.351403	0.349944	0.381559	0.528302	0.493673	0	0.573932	0.391891	0.350227	0.49821	0.185467	0.430432	0.55449	0.569715	0.435495
ZBTB6	0.0193903	0.0352954	0.0734932	0.0469943	0.0673074	0.0579386	0.0875112	0.0688619	0.0980509	0.0503445	0.0857457	0.0239094	0.0550062	0.0882558	0.0749716	0.0292283	0	0.0611723	0.115024	0.0562255	0.0543022	0.0994164	0.052457	0.0640797	0.067539	0.035066	0	0.0463986	0.0441759	0.0593015	0.0500503	0.0946171	0.0586444	0.0526444	0.00687681	0.0294631	0.121436	0.0724541	0	0.0342945	0.0243797	0	0.0705593	0.0246048	0.0433513	0.0878992	0.052335	0
ZBTB26	0.194154	0.157909	0.158226	0.14768	0.127551	0.128937	0.151261	0.15597	0.129041	0.0915968	0.142645	0.0323218	0.11553	0.267429	0.0988412	0.127563	0	0.199511	0.172205	0.140688	0.182417	0.195646	0.0348177	0.179959	0.119838	0.0812599	0	0.186641	0.0824352	0.155563	0.124962	0.24208	0.177704	0.135429	0.0413471	0.14535	0.180657	0.147863	0	0.0750315	0.155548	0.0859196	0.132103	0.120745	0.13404	0.0908413	0.107794	0
RABGAP1	1.35503	1.30926	1.49779	1.49598	1.42582	1.3783	1.40695	1.4575	1.39085	1.37794	1.46272	1.07686	1.00943	1.34589	1.41993	1.27515	0	1.40629	1.3801	1.34857	1.5057	1.57414	0.814071	1.32496	1.48464	1.24816	0	0.905113	1.50519	1.22762	1.12806	1.53885	1.39036	1.25004	1.18378	1.43637	1.43367	1.26323	0	1.41626	1.36042	1.19859	1.4787	1.15112	1.42556	1.44535	1.16651	1.77942
STRBP	1.96656	2.27387	2.1074	2.31698	2.40911	2.43841	2.13373	2.07968	2.3533	2.07462	2.16149	1.74759	2.18941	2.11981	2.16866	2.21578	0	2.14552	2.29176	2.2497	2.34241	2.1486	1.38294	2.38251	2.2702	1.90935	0	1.69284	2.33264	1.93286	1.54907	2.27497	2.03985	2.16064	1.51247	2.27008	2.13672	1.94155	0	1.93988	2.36051	1.62581	2.03711	2.03046	2.07425	1.99144	2.19041	1.99532
CRB2	0.0136522	0.0351732	0.0298577	0.0529559	0.0361736	0.029607	0.0408976	0.0286325	0.0601243	0.0413569	0.0575165	0.0261934	0	0.121498	0.0445298	0.0638945	0	0.0425225	0.0496181	0.0313475	0.0310096	0.0251526	0	0.0973711	0.04501	0.0490985	0	0	0.0333907	0.0142503	0	0.042385	0.0537164	0.105738	0	0.0531094	0.0569395	0.0590736	0	0.0255233	0.0774687	0	0.0361558	0	0.049023	0.0479853	0.081671	0
DENND1A	1.23353	1.38216	1.46565	1.28145	1.41269	1.23832	1.26775	1.34584	1.45689	1.3941	1.41832	1.27131	1.26056	1.32463	1.4309	1.27177	0	1.40843	1.26949	1.40893	1.2959	1.43524	1.02194	1.43782	1.38961	1.03924	0	1.20299	1.49979	1.19568	1.33092	1.37716	1.52854	1.52361	1.33507	1.36502	1.35897	1.36787	0	1.3837	1.42988	1.28012	1.32829	1.20331	1.39547	1.51935	1.41802	1.79452
LHX2	0	0.104688	0.022094	0.00523091	0.0269601	0.0209064	0.06469	0.0349773	0.0395481	0	0.0458767	0	0.0202463	0	0.0233268	0.00654203	0	0.00574468	0.059559	0.0417477	0.0302069	0.0141547	0	0	0.0197743	0.027517	0	0.0135168	0.0670198	0.0114757	0.0467812	0	0.0182172	0	0.0193266	0.0224976	0.0124441	0.0138693	0	0.00801895	0.0351552	0	0.022813	0	0.0232156	0.0738866	0.0169763	0
NEK6	0.0730601	0.0676586	0.125801	0.0295608	0.100659	0.0898781	0.108393	0.111891	0.157905	0.100555	0.0761715	0.0930808	0.17247	0.115764	0.0912945	0.0790324	0	0.0954901	0.0768913	0.106447	0.0789392	0.180987	0.134562	0.188739	0.0528094	0.0141276	0	0.0262994	0.0994096	0.0427981	0.0725371	0.0848051	0.0967811	0.133624	0.0361102	0.104131	0.0722133	0.106778	0	0.106323	0.107087	0.151118	0.0344938	0.016181	0.053169	0.194276	0.142628	0.099809
PSMB7	0.362403	0.378301	0.413584	0.395961	0.415452	0.432111	0.364685	0.39386	0.493086	0.369113	0.430398	0.273454	0.281466	0.476261	0.353701	0.465883	0	0.350155	0.442711	0.376882	0.413416	0.579488	0.222811	0.443099	0.403087	0.319391	0	0.263551	0.491513	0.343267	0.267814	0.683362	0.421379	0.431188	0.274704	0.406432	0.427923	0.330618	0	0.389033	0.432859	0.314287	0.508629	0.16664	0.264065	0.497914	0.422752	0.478538
ADGRD2	0	0	0.00322596	0.00464707	0.00742924	0	0	0.00373318	0	0	0	0	0	0	0	0	0	0	0	0	0	0.0033655	0	0	0	0	0	0	0	0	0	0	0.00474704	0.0133434	0	0	0.00275231	0	0	0.00675332	0	0	0.0131372	0	0	0	0.0109525	0
NR5A1	0	0	0.00322596	0	0	0	0.014667	0	0.00233764	0	0	0	0	0	0	0	0	0	0	0	0	0	0	0	0	0	0	0	0	0	0	0	0.00176557	0	0	0	0	0	0	0	0	0	0	0	0	0	0	0
NR6A1	0.778619	0.905242	0.872048	0.597863	0.750354	0.712066	0.816954	0.805462	0.800308	0.79515	0.753844	0.711346	0.655854	0.879231	1.02317	0.906727	0	0.804037	0.647519	0.796743	0.954522	0.972312	0.622504	0.983325	0.611762	0.663705	0	0.817932	0.68067	0.548904	0.670176	0.950895	0.927898	0.985878	0.867165	0.829916	0.852937	0.903378	0	0.965646	0.675954	0.64711	0.813696	0.651624	0.744697	0.619948	0.710124	0.957255
OLFML2A	0.00319118	0	0.011416	0.00919303	0	0	0.0295583	0.00810857	0.0101916	0	0.00181521	0	0	0.0211928	0	0	0	0	0.00523124	0	0.00551855	0.00327909	0	0.0293446	0	0	0	0.0140057	0.00523307	0.0104966	0.0131034	0.01258	0.00167423	0	0	0	0.00464916	0.00367619	0	0	0	0	0.00636466	0	0.00891171	0	0	0
RPL35	0.120535	0.161857	0.182295	0.391878	0.217912	0.257536	0.141759	0.177506	0.204026	0.0681817	0.105386	0.077209	0.0599908	0.312575	0.152811	0.237698	0	0.242152	0.268253	0.152854	0.189834	0.183022	0.0675069	0.220695	0.307422	0.0883106	0	0.180069	0.228566	0.203734	0.224358	0.154396	0.137732	0.117476	0.116426	0.113897	0.156831	0.1021	0	0.17577	0.213613	0.0835576	0.208332	0.118153	0.085376	0.211675	0.087435	0.139007
ARPC5L	0.0950222	0.219809	0.204655	0.197194	0.0945436	0.168758	0.336772	0.210374	0.269864	0.113372	0.193523	0.164502	0.156619	0.33119	0.197968	0.179168	0	0.219018	0.277506	0.125926	0.188438	0.240454	0.0690755	0.321518	0.166871	0.132911	0	0.114047	0.185408	0.0874462	0.167569	0.18096	0.152927	0.218729	0.0895809	0.166477	0.290198	0.213988	0	0.220046	0.197856	0.20782	0.196602	0.145458	0.147049	0.149981	0.151507	0.238815
GOLGA1	0.370379	0.319589	0.301835	0.315394	0.234322	0.340962	0.224195	0.357248	0.480446	0.311831	0.40292	0.307831	0.253443	0.589094	0.271427	0.634131	0	0.522494	0.44043	0.43108	0.395582	0.520635	0.272808	0.567218	0.302601	0.253545	0	0.21148	0.332268	0.215069	0.247274	0.394797	0.319845	0.241626	0.494347	0.246995	0.306867	0.276096	0	0.369014	0.329157	0.218915	0.484723	0.238103	0.204817	0.384744	0.360073	0.308885
SCAI	1.53137	1.86584	1.77077	1.71004	1.72313	1.72095	1.25129	1.81806	1.85503	1.72569	1.79591	1.77425	1.55601	1.90623	2.24192	2.04202	0	1.74858	1.6845	1.76677	1.93587	1.7193	1.64985	2.00446	1.60454	1.40826	0	1.22387	1.82004	1.23622	1.58664	1.84786	1.7501	1.68687	1.5171	1.70047	1.59139	1.50893	0	1.54155	1.82091	1.57011	1.71115	1.21207	1.5203	1.49957	1.84609	1.08612
PPP6C	0.294038	0.385029	0.420283	0.411508	0.368338	0.388842	0.331596	0.364442	0.384152	0.35769	0.332296	0.341226	0.336919	0.508165	0.392009	0.402145	0	0.427658	0.478816	0.365197	0.354426	0.425244	0.256753	0.381388	0.316703	0.333081	0	0.207928	0.377364	0.224615	0.285456	0.501145	0.417483	0.473386	0.344122	0.410853	0.459423	0.25087	0	0.38423	0.264253	0.19888	0.408266	0.222504	0.356945	0.393565	0.355009	0.486657
RABEPK	0.493526	0.35694	0.417599	0.366977	0.384139	0.258647	0.166748	0.440387	0.486332	0.28757	0.333238	0.448981	0.36434	0.954668	0.727832	0.546724	0	0.50514	0.41587	0.54057	0.464975	0.557648	0.295421	0.684485	0.206428	0.27789	0	0.114665	0.373565	0.180589	0.210034	0.625565	0.413834	0.308435	0.419687	0.464512	0.205558	0.242062	0	0.342154	0.45851	0.254003	0.526684	0.104562	0.24688	0.365474	0.469145	0
HSPA5	0.0951246	0.0879972	0.145322	0.180482	0.117965	0.202171	0.292494	0.175327	0.237451	0.162585	0.17294	0.0780482	0.202698	0.388737	0.0418712	0.182929	0	0.163992	0.273176	0.144416	0.194315	0.164953	0.133707	0.219881	0.239927	0.0917588	0	0.118451	0.150981	0.10173	0.135187	0.374771	0.146701	0.0969232	0.089381	0.087713	0.349124	0.145406	0	0.196713	0.113036	0.078321	0.19403	0.0696119	0.214769	0.208985	0.0481869	0.0886603
GAPVD1	0.681951	0.724926	0.738246	0.569991	0.704943	0.589454	0.479694	0.632837	0.635814	0.702782	0.64625	0.576135	0.532193	0.772803	0.706039	0.820058	0	0.826166	0.675191	0.713959	0.737712	0.835532	0.356024	0.945755	0.60497	0.704846	0	0.395606	0.700611	0.554193	0.598487	0.990406	0.719823	0.799615	0.448464	0.719654	0.678447	0.631305	0	0.587954	0.801966	0.61585	0.801018	0.419241	0.622417	0.799417	0.608463	0.976119
MAPKAP1	0.685377	0.771453	0.876759	0.834892	0.872674	0.747968	0.673524	0.887565	0.895574	0.814473	0.805998	0.722289	0.505715	0.902737	0.934022	0.793855	0	0.842682	0.764569	0.798187	0.798379	0.933546	0.569038	0.799512	0.757465	0.750044	0	0.58322	0.800551	0.736251	0.692147	0.81905	0.902336	0.988017	0.720949	0.806642	0.750319	0.788874	0	0.57257	0.823922	0.679932	0.735622	0.698798	0.739521	1.08017	0.780883	0.908648
PBX3	0.074398	0.0506293	0.0948054	0.113925	0.147731	0.07111	0.0906256	0.0783916	0.0681582	0.0835927	0.0448929	0.125959	0.138716	0	0.077244	0.0667297	0	0.0752082	0.0718047	0.0839444	0.0385532	0.0921341	0.0988782	0.072389	0.128046	0.121245	0	0.0781571	0.0472351	0.0671284	0.0591321	0.0730814	0.0817067	0.0992218	0.0569463	0.0217058	0.044163	0.125091	0	0.0427059	0.103184	0.0642341	0.0204503	0.0763249	0.107833	0.0319626	0.082294	0.0886603
MVB12B	0.526784	0.751013	0.701289	0.665684	0.665706	0.680618	0.637234	0.79726	0.874043	0.890778	0.792621	0.658357	0.707854	0.759986	0.856352	0.730874	0	0.753937	0.572892	0.610532	0.694721	0.861159	0.562619	0.900681	0.652128	0.483765	0	0.580007	0.535975	0.661072	0.712361	0.869985	0.782587	0.8234	0.663275	0.776431	0.837274	0.854875	0	0.682268	1.05338	0.667256	0.698185	0.565745	0.742187	1.04102	1.05423	0.972253
LMX1B	0.0122716	0.00398518	0.0103789	0.0167454	0	0.0174595	0.0164944	0.0188976	0.00274898	0	0.00186441	0	0	0.0238092	0.0073971	0	0	0.0307457	0.00911362	0	0.00780241	0.00578893	0	0.0709894	0.0190051	0	0	0	0.0068841	0.00508662	0	0.0148376	0.00217008	0	0	0.0185611	0.00277607	0.0110017	0	0.00569403	0.00858212	0	0	0	0	0	0	0.151062
ZBTB43	0.327048	0.278055	0.3703	0.333247	0.409855	0.407019	0.306842	0.401201	0.459078	0.462424	0.388708	0.333487	0.278903	0.598305	0.243634	0.610214	0	0.380799	0.437105	0.27714	0.362353	0.434409	0.0881607	0.482049	0.334354	0.24938	0	0.225543	0.344933	0.246386	0.273598	0.558481	0.41204	0.351614	0.254445	0.362341	0.425934	0.357159	0	0.427455	0.335779	0.36161	0.402545	0.287219	0.40343	0.465164	0.445996	0.424603
ZBTB34	0.0634881	0.0702849	0.0712648	0.0572053	0.0423264	0.103892	0.10325	0.0706987	0.087393	0.0383591	0.0774733	0.0928342	0.0546956	0.0432141	0.0620245	0.0664178	0	0.0378294	0.0589603	0.0688151	0.051572	0.0952558	0	0.0626012	0.0611852	0.0757538	0	0.0998078	0.0584154	0.0552982	0.0694125	0.0583623	0.0565113	0	0.035862	0.0609957	0.0831242	0.106936	0	0.035316	0.0424843	0.0712471	0.0428684	0.0625963	0.125617	0.09261	0	0
RALGPS1	1.15654	1.40155	1.3063	1.06851	1.2937	1.15038	0.899738	1.29938	1.44599	1.35596	1.36665	1.21186	1.11237	1.23058	1.58517	1.31837	0	1.42103	1.07327	1.31606	1.31476	1.52731	1.09236	1.52074	1.18212	1.03466	0	0.959545	1.33465	0.978823	1.19111	1.34033	1.38644	1.41976	1.36152	1.56014	1.24579	1.23731	0	1.21085	1.3759	1.25662	1.10115	0.900375	1.16305	1.56373	1.49517	1.36995
ANGPTL2	0	0	0.012355	0.0360089	0.0199762	0	0.0295676	0.0083784	0.0260995	0.0210668	0.00918397	0	0	0.0355968	0.0122821	0.0147576	0	0.0163164	0.0347583	0	0.0175372	0.0308071	0	0.0315329	0.00875563	0	0	0	0.0419941	0.00895418	0	0.0106432	0.0185851	0.0133434	0	0.0166573	0.0132797	0.00394261	0	0.00875888	0.0313178	0	0.0481446	0	0	0	0.00749002	0
GARNL3	1.39991	1.31793	1.35439	1.3291	1.52868	1.36925	1.23193	1.39874	1.60575	1.43421	1.52145	1.38475	1.046	1.59484	1.73298	1.58567	0	1.67789	1.20652	1.71871	1.49952	1.60885	1.04957	1.57712	1.38671	1.46947	0	1.03716	1.42705	1.23249	1.21512	1.57117	1.55264	1.55466	1.4673	1.80466	1.21283	1.27648	0	1.29473	1.61025	1.34504	1.49493	0.953148	1.48908	1.60309	1.82749	1.47958
SLC2A8	0.0687784	0.061184	0.0853827	0.0729816	0.0653604	0.0823618	0.113551	0.128649	0.12851	0.0944828	0.117048	0.0473389	0.0861899	0.126792	0.0796667	0.135577	0	0.0852308	0.0908284	0.0817498	0.130751	0.113168	0.0394597	0.0818746	0.0938482	0.0476677	0	0.0960158	0.0655235	0.0571645	0.0961159	0.149161	0.064291	0.0363493	0.0645239	0.0894429	0.129474	0.0904185	0	0.139032	0.0669767	0	0.0954871	0.128282	0.113626	0.0527545	0.0896402	0.139007
ZNF79	0.0538469	0.0349891	0.0296616	0.0278416	0.0516362	0.0288757	0.0359567	0.0394367	0.0871187	0.0468209	0.0332095	0.0663705	0.0615725	0.0291657	0.0173295	0.0357297	0	0.0839665	0.0494335	0.102721	0.0980176	0.055972	0.0348177	0.0735844	0.0233812	0.0788129	0	0.0177967	0.0347748	0.0260975	0.0358997	0.0254745	0.0330999	0.0350332	0.0586935	0.0344139	0.083048	0.0253492	0	0.0380674	0.0128247	0	0.0607888	0.023803	0.0567926	0.0904819	0.0678731	0
RPL12	0.0681775	0.0835507	0.118554	0.146302	0.140437	0.0774386	0.0933422	0.0923015	0.13677	0.0504953	0.0509771	0.0302794	0.0492697	0.0626619	0.0494277	0.119302	0	0.116746	0.0956018	0.040366	0.0433537	0.099353	0.0430175	0.141849	0.063394	0.0268732	0	0.0242949	0.0648449	0.0797597	0.0470067	0.134886	0.0376711	0.0998263	0.0316382	0.0962798	0.162708	0.0616173	0	0.0551629	0.0505942	0.0317206	0.0701817	0.0687736	0.0814593	0.0717066	0.0673912	0
LRSAM1	0.461156	0.431217	0.551933	0.522915	0.524577	0.374388	0.574769	0.60875	0.673218	0.5458	0.514581	0.487161	0.634447	0.607942	0.723129	0.519476	0	0.677566	0.54337	0.577071	0.49447	0.762297	0.374214	0.795878	0.361824	0.491026	0	0.363717	0.585599	0.360231	0.468245	0.850962	0.673789	0.610067	0.541042	0.68761	0.557493	0.632667	0	0.600164	0.611756	0.531441	0.757076	0.464887	0.612174	0.725438	0.628444	0.729456
STXBP1	1.43287	1.28621	1.51836	1.44208	1.42314	1.37924	1.76679	1.68406	1.54755	1.48898	1.54481	1.16848	1.38115	1.58557	1.52593	1.49992	0	1.53779	1.74444	1.42477	1.54453	1.72859	1.24019	1.5547	1.69333	1.12461	0	1.28255	1.52455	1.35087	1.50643	1.88256	1.61918	1.36665	1.37947	1.38408	1.773	1.58102	0	1.51708	1.24946	1.47036	1.56078	1.00691	1.76463	1.761	1.40321	1.46762
PTRH1	0.00366089	0.0505945	0.101342	0.0916521	0.0496547	0.0121815	0.0989248	0.051167	0.0568354	0.0240328	0.0834435	0.0238222	0.0486618	0.164781	0.0814108	0.12761	0	0.0832028	0.0877041	0.0418371	0.112524	0.126609	0	0.125762	0.06924	0	0	0.0103949	0.0714274	0.0396198	0.0634983	0.179671	0.0642628	0.132537	0.039272	0.0370882	0.0506098	0.0667916	0	0.0664074	0.096308	0.099144	0.1465	0.0311656	0.00673206	0.171772	0.0528703	0.099809
CFAP157	0	0	0.0182308	0.00831777	0.00712382	0.00470036	0	0.0216114	0.0271076	0	0.00840779	0.0190091	0	0.0238092	0.0110491	0.0149747	0	0.025646	0.0198506	0.0206347	0.00402936	0.0149618	0	0.0571567	0	0.0321817	0	0	0.00484697	0	0	0.0210592	0.0105816	0.0166065	0.00631784	0.0111221	0.00524675	0.00953606	0	0.0104341	0.00682848	0.0168687	0.0170364	0	0.0163334	0.0156079	0.00827462	0
TTC16	0.00582061	0	0	0.00442771	0	0.0145462	0.00679126	0	0.00421487	0	0.0030004	0	0	0	0	0	0	0	0	0	0.00390429	0.00166471	0	0	0.00438978	0	0	0	0	0.00716093	0	0	0.00232095	0.0193242	0	0.00709623	0.00868893	0.0124054	0	0.006073	0	0	0	0	0	0	0.00843295	0
TOR2A	0.0188364	0.0106307	0.0510646	0.0375289	0.0488609	0.0355033	0.0456186	0.0501972	0.0399139	0.0340182	0.0613413	0.0110144	0.0524257	0.0770099	0.0572477	0.0168574	0	0.0498881	0.0423631	0.0358508	0.0431914	0.0477921	0.0353294	0.0523663	0.0512334	0.00736262	0	0.0111949	0.0586029	0.02631	0.0170634	0.0792654	0.0551525	0.0283063	0.0139254	0.0371168	0.0569999	0.0343062	0	0.0421047	0.0462664	0.0198537	0.054863	0.0216713	0.0346112	0.0914004	0.0360878	0
SH2D3C	0.0530044	0.198054	0.213732	0.144035	0.119035	0.0803304	0.101455	0.145358	0.19386	0.173552	0.241266	0.078597	0.0757665	0.258901	0.170445	0.153191	0	0.32743	0.172826	0.171883	0.0755251	0.172765	0.185017	0.317744	0.181316	0.127359	0	0.0531655	0.163646	0.102357	0.114882	0.22736	0.21214	0.213359	0.0518735	0.105801	0.219281	0.206339	0	0.141894	0.114392	0.226836	0.152909	0.0944711	0.141367	0.27727	0.112551	0.151062
CDK9	0.181754	0.234097	0.192136	0.177174	0.183926	0.168013	0.130067	0.217941	0.253252	0.139876	0.206336	0.129062	0.216468	0.140505	0.230278	0.246395	0	0.207571	0.198619	0.194483	0.286275	0.229868	0	0.281235	0.204389	0.147094	0	0.168929	0.120232	0.145114	0.108269	0.257156	0.211638	0.167209	0.0485772	0.209774	0.253632	0.200507	0	0.150144	0.197555	0.179096	0.123174	0.0660451	0.140528	0.101016	0.287658	0.149876
FPGS	0.134279	0.172852	0.211405	0.124715	0.071937	0.115568	0.102903	0.130424	0.17512	0.184706	0.115838	0.138032	0.119731	0.184523	0.286294	0.175645	0	0.225084	0.172509	0.178214	0.19372	0.203145	0.0578981	0.141439	0.139321	0.0621447	0	0.0482084	0.119894	0.187826	0.171417	0.215454	0.111498	0.0496356	0.101222	0.129224	0.193782	0.183418	0	0.177148	0.172904	0.139125	0.191906	0.0803587	0.114507	0.139619	0.184782	0.242198
ENG	0.02373	0.0247492	0.0340544	0.0294726	0.00588793	0.00515976	0.0241282	0.0200861	0.0192308	0	0.00848513	0.0409963	0.0624419	0	0.0323234	0.00863682	0	0.0316106	0.0120272	0	0.0209308	0.0547739	0.0803117	0.0754623	0.0125167	0.00736262	0	0.0255528	0.0273601	0.00554564	0.00911187	0.0241197	0.0309246	0	0.00631784	0.00737617	0.00965193	0	0	0.0447768	0.0204602	0	0.0837966	0.016181	0	0.0383707	0	0
AK1	0.0229012	0.0195957	0.0811595	0.033175	0.0425299	0.0573531	0.0825646	0.104661	0.0646672	0.0342302	0.0473628	0.0395373	0	0.0176993	0.0399858	0.05361	0	0.0440506	0.0532523	0.0382819	0.0606452	0.0758663	0.035064	0.100782	0.0640517	0.0443713	0	0.073546	0.0504357	0.0428777	0.0455801	0.104812	0.0692802	0.0178673	0.0673457	0.0170727	0.0879753	0.0618231	0	0.0424611	0.119557	0	0.0192529	0.0663532	0.0666807	0.0195321	0.0980852	0.166085
AL157935.2	0	0.0164538	0.0225023	0.00728208	0	0.00967392	0.0261314	0.0107792	0.0175865	0.00983643	0.0079382	0.045521	0.0546956	0.0493068	0.0203516	0.0259169	0	0.0122368	0.00767214	0.0106893	0.0215723	0.0242041	0	0	0.0130172	0	0	0	0.00835016	0	0.0270795	0.0235049	0.0146298	0	0	0.0339629	0.0273536	0.0322843	0	0.0314784	0.0124414	0	0.0283482	0.0433671	0.0170307	0.0199829	0	0
ST6GALNAC4	0.0398948	0.0147013	0.0509895	0.0624475	0.0316904	0.047752	0.041172	0.0535475	0.0922041	0.0153036	0.056137	0.0195004	0	0.0454161	0.0835842	0.145441	0	0.0692802	0.0818977	0.0598215	0.0825478	0.0639526	0.0434422	0.0416703	0.0139743	0.053565	0	0.0103949	0.0352933	0.0122944	0.0583429	0.0421746	0.0797719	0.0398723	0.00687681	0.0428461	0.0500115	0.0477378	0	0.0264594	0.056882	0.030309	0.0892952	0	0.0265735	0.03514	0.0361228	0
PIP5KL1	0.0527705	0.0507181	0.0730429	0.0312912	0.0669658	0.0248253	0.0473021	0.0781609	0.0639771	0.0520867	0.0499914	0	0	0.206192	0.0441174	0.0792076	0	0.0827078	0.0452377	0.0597463	0.0678588	0.0495957	0.0480788	0.0611241	0.0400269	0.0324273	0	0.0817257	0.0325711	0.0164783	0.0659493	0.111368	0.0639393	0	0.0497844	0.0368477	0.0534885	0.0654871	0	0.0141576	0.037497	0	0.0987595	0.144823	0.0538761	0	0.067419	0.0886603
DPM2	0.0955953	0.10408	0.134856	0.144035	0.0639587	0.0826658	0.123067	0.114855	0.204625	0.0483363	0.106672	0.0583444	0.0202463	0.171498	0.125816	0.193564	0	0.119979	0.209034	0.106699	0.18177	0.135663	0.0748734	0.245955	0.237162	0.0642871	0	0.0336848	0.122102	0.134228	0.184201	0.20297	0.0905546	0.0799119	0.00946189	0.0793186	0.156167	0.126585	0	0.132083	0.0789607	0.0198537	0.165196	0.0740904	0.114829	0.142571	0.0742205	0
FAM102A	0.140258	0.191066	0.235444	0.179044	0.180584	0.0889244	0.285122	0.267335	0.263626	0.158574	0.184714	0.182964	0	0.382352	0.313235	0.304975	0	0.300217	0.229279	0.187829	0.175273	0.326728	0.102606	0.389272	0.216836	0.0675251	0	0.036308	0.144293	0.096284	0.273959	0.341236	0.169217	0.232657	0.0826946	0.155227	0.235115	0.216414	0	0.198836	0.178421	0.146649	0.220826	0.133781	0.209126	0.159139	0.335826	0.099809
NAIF1	0.00622054	0	0.0208534	0.0122937	0.00880912	0.0578451	0.0481782	0.0394012	0.015996	0.00562609	0.0144764	0	0	0	0.00933847	0.0240461	0	0.0113782	0.00645194	0.0156526	0.0271099	0.0144639	0	0.0124604	0.0106697	0.00361356	0	0	0.0112087	0.0072947	0.0188634	0.0139129	0.0148663	0	0	0.0127993	0.0176576	0.0060467	0	0	0.00902991	0.0255793	0.0163609	0.017727	0.0236611	0.0551596	0.0226232	0
SLC25A25	0.127805	0.152041	0.203662	0.197754	0.148607	0.12553	0.145435	0.202419	0.299343	0.194771	0.22734	0.111373	0.101927	0.350337	0.261023	0.301568	0	0.310388	0.327137	0.154823	0.246281	0.266407	0.068239	0.454306	0.174797	0.133511	0	0.114794	0.183088	0.0868201	0.134815	0.308343	0.158858	0.27945	0.106666	0.244971	0.277762	0.198845	0	0.185058	0.207994	0.0811849	0.186094	0.153689	0.12663	0.252	0.259064	0.370101
PTGES2	0.129869	0.151675	0.199963	0.183122	0.16375	0.133587	0.107499	0.201431	0.234742	0.186562	0.157122	0.079296	0.312519	0.39187	0.183912	0.243232	0	0.162625	0.402828	0.131994	0.20386	0.215909	0.0828965	0.348243	0.194329	0.120407	0	0.0617147	0.146361	0.0603516	0.210315	0.293335	0.139139	0.0732163	0.0269739	0.0639879	0.168061	0.143565	0	0.0664001	0.207198	0.107415	0.301869	0.165149	0.18497	0.276547	0.237935	0
C9orf16	0.109161	0.156697	0.315775	0.313718	0.21271	0.254503	0.419594	0.335324	0.402167	0.124063	0.249774	0.0931999	0.201205	0.491912	0.12783	0.358833	0	0.269062	0.563579	0.145364	0.326988	0.342386	0.0708039	0.527407	0.368994	0.129489	0	0.0452598	0.225388	0.0822835	0.287248	0.476891	0.152147	0.142071	0.0617605	0.15756	0.371161	0.306952	0	0.328547	0.264587	0.045011	0.303262	0.110736	0.401778	0.340306	0.186874	0.0886603
CIZ1	0.178657	0.258967	0.325533	0.303715	0.279173	0.279948	0.395587	0.386239	0.372664	0.244255	0.30467	0.113554	0.221092	0.254422	0.436852	0.268245	0	0.435477	0.252615	0.315764	0.295002	0.435055	0.33722	0.414552	0.281467	0.264275	0	0.277069	0.356294	0.262203	0.209214	0.406254	0.340128	0.354022	0.225251	0.288935	0.411219	0.318212	0	0.321813	0.277774	0.303915	0.32644	0.1956	0.353038	0.224036	0.494686	0.305092
DNM1	1.41318	1.33893	1.57803	1.44775	1.49053	1.63321	1.97449	1.77761	1.71369	1.32862	1.51127	1.18598	1.55408	1.79689	1.70226	1.6221	0	1.69711	1.84823	1.33909	1.65081	1.74804	1.34746	1.67403	1.59084	1.30077	0	1.4579	1.57827	1.32819	1.67801	1.90585	1.63659	1.18025	1.3009	1.32984	1.92242	1.65835	0	1.52284	1.44109	1.51722	1.8881	1.52639	1.53643	1.77358	1.51708	1.0287
GOLGA2	0.221356	0.26752	0.371693	0.217779	0.308854	0.249428	0.301164	0.315064	0.363887	0.188264	0.299745	0.251162	0.155793	0.355253	0.311393	0.37537	0	0.259327	0.298073	0.275676	0.319752	0.365437	0.341775	0.313154	0.261639	0.307369	0	0.129424	0.286417	0.235678	0.322919	0.554615	0.289101	0.242874	0.0978887	0.319022	0.426772	0.35559	0	0.280972	0.325653	0.205994	0.434669	0.0996076	0.245584	0.156575	0.35914	0.139007
SWI5	0.0282868	0.05422	0.0377903	0.0556358	0.0108842	0.0258982	0.0554	0.0216786	0.0821441	0.057367	0.0349757	0.00924751	0.0873975	0.108246	0.0702753	0.0570456	0	0.0435216	0.0441813	0.0210802	0.0326913	0.0616314	0.0480788	0.0646591	0.0334124	0.0209228	0	0.0139493	0.0120943	0.00824556	0.0161767	0.155371	0.0333741	0.0833561	0.0358838	0.0107525	0.0473158	0.075734	0	0.0511054	0.055042	0.0248621	0.0555439	0	0.0290805	0.0452467	0.0231487	0
TRUB2	0.0551053	0.123094	0.132294	0.10281	0.131669	0.0753688	0.242485	0.130822	0.110082	0.0562372	0.084277	0.079079	0.19235	0.215526	0.165121	0.122204	0	0.116245	0.133442	0.0361252	0.0929442	0.157835	0.090153	0.157898	0.106648	0.0740482	0	0.0475196	0.102371	0.0325427	0.112437	0.217645	0.0828348	0.134006	0.0717453	0.063415	0.160317	0.115416	0	0.0863688	0.0790206	0.0139515	0.125931	0.0705032	0.0754483	0.0612845	0.0503996	0.142389
COQ4	0.469722	0.404094	0.375214	0.463488	0.338914	0.424982	0.27553	0.475201	0.550511	0.316241	0.304432	0.24275	0.204594	0.61294	0.594958	0.562781	0	0.498867	0.436569	0.495006	0.465259	0.395002	0.326223	0.533983	0.240213	0.302415	0	0.247154	0.40003	0.390592	0.306096	0.520398	0.444371	0.234474	0.37659	0.448189	0.282086	0.287198	0	0.285213	0.37975	0.273698	0.463796	0.0980299	0.296547	0.340603	0.458824	0.142389
SLC27A4	0.25694	0.329983	0.427939	0.30068	0.330629	0.297362	0.29997	0.390089	0.500454	0.411911	0.255746	0.345401	0.316335	0.662744	0.425409	0.422704	0	0.349367	0.363516	0.305395	0.383506	0.344068	0.159767	0.403724	0.270805	0.193087	0	0.179289	0.245237	0.17546	0.350013	0.485537	0.392601	0.362279	0.26843	0.459369	0.333698	0.334402	0	0.329207	0.400601	0.232392	0.330752	0.194644	0.252262	0.410268	0.495082	0.242198
URM1	0.214165	0.118433	0.172824	0.171369	0.0856582	0.0737117	0.2015	0.15639	0.186043	0.108015	0.107645	0.0864236	0.0951478	0.425024	0.150812	0.238863	0	0.197365	0.260919	0.178058	0.2212	0.132979	0.109097	0.167493	0.0968507	0.159619	0	0.0347603	0.170574	0.083118	0.239565	0.362096	0.164879	0.112361	0.118853	0.0815622	0.16103	0.150358	0	0.175573	0.132179	0.0405852	0.17463	0.142486	0.104324	0.116239	0.13723	0.249685
CERCAM	0.0412463	0.0524102	0.0278287	0.0423006	0.0348559	0.0433232	0.107033	0.123776	0.0746648	0.0404929	0.028384	0.0898779	0.0599908	0.119355	0.00779446	0.00652968	0	0.0448909	0	0.0318298	0.0349678	0.0460131	0.116418	0.026834	0.0263599	0.0455214	0	0.0491294	0.0662727	0.0637667	0.107958	0.0873595	0.0778655	0	0.0813849	0.0556624	0.0302659	0.041809	0	0.0317621	0.0131947	0	0.0579767	0	0	0.0196556	0.0243905	0
ODF2	0.198677	0.181035	0.245173	0.181438	0.176478	0.192904	0.188939	0.249677	0.314165	0.312617	0.159184	0.195522	0.377912	0.459407	0.222362	0.194817	0	0.233927	0.200149	0.204018	0.276906	0.300139	0.149128	0.294855	0.173945	0.19877	0	0.0900821	0.154973	0.0916715	0.133298	0.32996	0.226325	0.213532	0.130729	0.184148	0.265415	0.286604	0	0.279086	0.173212	0.107902	0.178125	0.180348	0.295592	0.388291	0.265994	0.149876
GLE1	0.306013	0.34602	0.321078	0.221051	0.293112	0.262323	0.179963	0.263231	0.267112	0.246626	0.249291	0.174786	0.250074	0.419047	0.34278	0.309154	0	0.464384	0.309849	0.3463	0.221771	0.399903	0.249616	0.338594	0.175183	0.151221	0	0.161966	0.280982	0.264362	0.282668	0.39919	0.283628	0.256396	0.315401	0.342181	0.250429	0.313251	0	0.217637	0.365656	0.338564	0.301383	0.128996	0.221842	0.157868	0.230557	0
SPTAN1	1.27956	1.20124	1.34977	1.17058	1.23882	1.1643	1.90767	1.35959	1.35433	1.22661	1.34228	1.08877	1.26451	1.66828	1.55347	1.34047	0	1.61492	1.50987	1.2286	1.38345	1.50653	0.975683	1.32768	1.29683	1.024	0	1.16015	1.25543	1.10601	1.18334	1.69934	1.41888	1.27044	0.859576	1.20644	1.6771	1.45169	0	1.25896	1.30372	1.09265	1.4974	1.25002	1.3864	1.31026	1.26085	1.79573
WDR34	0.0134922	0.0164557	0.0452674	0.0886746	0.0335612	0.0443599	0.0745114	0.0513041	0.0700865	0.0184676	0.0316842	0.0708285	0	0.112925	0.0571942	0.0664486	0	0.0073515	0.0428585	0.0450073	0.0610909	0.022727	0.0413564	0.0429964	0.0488344	0.0103509	0	0.0168285	0.0117153	0.0125234	0.0714374	0.0309348	0.0576801	0.0154789	0	0.0201742	0.0601429	0.0333753	0	0.0104341	0.0312447	0.0290829	0.0208064	0.0205253	0.0298139	0.056901	0.023492	0
SET	0.195702	0.0898772	0.38418	0.419451	0.196539	0.361416	0.498633	0.313456	0.353366	0.211611	0.389731	0.151116	0.0202463	0.686123	0.172299	0.19625	0	0.142123	0.496973	0.136435	0.337212	0.388518	0.207512	0.391486	0.355642	0.138741	0	0.252447	0.411033	0.160001	0.182446	0.494033	0.174256	0.0890562	0.10162	0.119182	0.477875	0.326897	0	0.216439	0.109093	0.0844713	0.306514	0.259666	0.235034	0.310861	0.193516	0.099809
PKN3	0	0.0166635	0.0162771	0.00349224	0	0.00470036	0.00680849	0	0.0102007	0	0	0	0	0.0238518	0	0	0	0	0.0079487	0	0.0134152	0.00623638	0	0	0.014742	0	0	0	0.00801633	0	0.00599461	0	0.00370562	0	0	0	0.00716151	0.00355587	0	0	0	0	0.0189837	0	0	0.0195321	0	0
ZDHHC12	0.00382819	0	0.00778507	0.00350092	0	0.0139491	0.014797	0.00868969	0.0231554	0.00933362	0.0123164	0	0	0.0291657	0.00787708	0.0191274	0	0	0.0129941	0.00652411	0.00993491	0.0106949	0	0.00760719	0.00649693	0	0	0	0.0282892	0.00586068	0.018383	0.0245766	0.00777125	0	0	0	0.00959779	0	0	0.00498784	0.0122159	0	0.00874301	0	0.0142194	0	0.0355066	0
ZER1	1.1288	1.02739	1.05405	0.79666	0.918417	0.662684	1.07718	1.02185	1.04801	0.791928	0.735661	0.854929	1.22561	1.21199	1.34944	1.03295	0	1.15064	0.889595	0.889549	1.06935	1.02602	1.01537	1.05844	0.778346	0.832858	0	0.662997	0.705978	0.627513	1.1198	1.27607	1.02405	0.756882	0.864604	1.0635	1.19343	1.21119	0	1.08243	1.04929	0.845629	1.12465	0.705167	1.01135	0.94294	1.04555	0.905463
TBC1D13	0.134151	0.140418	0.18493	0.146776	0.129834	0.163773	0.217341	0.159878	0.215646	0.0673576	0.171976	0.138616	0.194923	0.298148	0.155685	0.123707	0	0.174376	0.173295	0.218758	0.174203	0.185045	0.232589	0.310214	0.187273	0.137687	0	0.147952	0.161274	0.128761	0.228636	0.291168	0.202622	0.126193	0.189818	0.148496	0.162979	0.144257	0	0.0989518	0.2081	0.164598	0.15026	0.169162	0.207194	0.180863	0.144729	0.166085
ENDOG	0.0547925	0.0332398	0.071134	0.0581571	0.0730947	0.0702532	0.185167	0.116416	0.108404	0.0218985	0.0639555	0.0117061	0.0751879	0.115629	0.073886	0.0270474	0	0.0267022	0.144693	0.040795	0.0874395	0.0800706	0.036009	0.0463056	0.0981928	0.0997793	0	0.0545405	0.0662842	0.0341889	0.111464	0.168345	0.0662025	0.0553964	0.0439332	0.0672909	0.129597	0.096172	0	0.0333985	0.0225647	0	0.0531859	0.104902	0.100302	0.0841878	0.065213	0.220225
SPOUT1	0.0704794	0.0693862	0.110347	0.0954466	0.0838285	0.153337	0.110606	0.0793635	0.0939962	0.0585377	0.0688684	0.0836936	0.142233	0.111376	0.104223	0.100899	0	0.0672645	0.131615	0.0924189	0.0880213	0.0998962	0	0.104789	0.0494888	0.0553955	0	0.0649497	0.0854381	0.0908738	0.056098	0.132108	0.117069	0.133551	0.0314297	0.0991708	0.122452	0.101574	0	0.196334	0.0428805	0.080183	0.0756736	0.0899003	0.160713	0.0536532	0.121496	0
KYAT1	0.470598	0.433404	0.53762	0.448916	0.376073	0.33675	0.258387	0.459754	0.54617	0.493012	0.29669	0.494304	0.583076	0.608001	0.673354	0.531219	0	0.512664	0.390489	0.440766	0.447425	0.4927	0.633669	0.549526	0.35048	0.392347	0	0.33596	0.375033	0.285174	0.46147	0.619973	0.551153	0.544288	0.300521	0.544069	0.456496	0.459807	0	0.355256	0.430906	0.28827	0.470774	0.167945	0.327844	0.353713	0.481878	0.0886603
LRRC8A	0.179102	0.165516	0.139883	0.101337	0.144568	0.043528	0.166044	0.18312	0.162902	0.140112	0.186154	0.061546	0.108893	0.183371	0.166572	0.11549	0	0.026768	0.196038	0.0877792	0.126545	0.144059	0.169837	0.139471	0.11823	0.0580516	0	0.0507355	0.113653	0.072364	0.102233	0.183659	0.160607	0.0727745	0.02296	0.0926933	0.217972	0.193904	0	0.114843	0.0716076	0.104892	0.10724	0.184565	0.0775261	0.0827278	0.164413	0.671563
PHYHD1	0.0236976	0.0152411	0.0148296	0.0254354	0.00396714	0.0206989	0	0.0161906	0.0115725	0	0.0108926	0	0	0.0157632	0.00711769	0	0	0	0.0115539	0	0.00829037	0.00626264	0.0745236	0	0.0212884	0	0	0	0.0163249	0.0075681	0	0.0128706	0.0084972	0.015015	0	0.0231365	0.0055221	0.00314847	0	0	0.00563646	0.0175076	0.014681	0.0158066	0	0	0.0148741	0
AL672142.1	0	0	0	0.00725235	0	0	0	0	0.00257917	0	0.00442588	0	0	0	0	0.00742515	0	0.0123693	0	0	0.00370978	0.00307693	0	0.0195271	0	0	0	0	0	0	0	0	0	0	0	0	0.00633155	0	0	0	0.00799387	0.0214016	0	0	0	0	0	0
DOLK	0.0185836	0.0046873	0.0240618	0.0187845	0.0121291	0	0.00624927	0.0035508	0.0268458	0.0294244	0.0168808	0	0	0.0254707	0	0.0121994	0	0	0.0359565	0.0221411	0.0447607	0.0333198	0	0.0220684	0.0170455	0.00621068	0	0.0103908	0.0142556	0.00544409	0	0.0548086	0.0017732	0.0205037	0	0.0105783	0.00938779	0.0319429	0	0	0.0346662	0	0.034106	0.0140758	0.0341537	0.0469775	0.0158889	0
NUP188	0.239502	0.131123	0.172397	0.178879	0.199674	0.0992634	0.121741	0.160778	0.154487	0.145124	0.16241	0.0903665	0.132928	0.225785	0.182645	0.223442	0	0.201399	0.214457	0.145058	0.173483	0.260297	0.056368	0.183441	0.138054	0.160875	0	0.130326	0.17297	0.146942	0.227662	0.192513	0.176077	0.141929	0.0653481	0.185189	0.185948	0.147276	0	0.13142	0.181182	0.170575	0.216135	0.0344382	0.136263	0.266345	0.211274	0.22472
SH3GLB2	0.249625	0.186621	0.218422	0.254643	0.229317	0.185972	0.30043	0.261413	0.270897	0.286805	0.257602	0.211065	0.209362	0.375268	0.240062	0.171394	0	0.235377	0.25129	0.22267	0.211862	0.178616	0.14305	0.092884	0.212558	0.151422	0	0.133111	0.244161	0.15912	0.168055	0.293454	0.250839	0.178171	0.236207	0.18453	0.261742	0.264852	0	0.11731	0.160859	0.0920108	0.231521	0.236723	0.216992	0.181033	0.178339	0.227667
MIGA2	0.167016	0.299362	0.232318	0.218832	0.186337	0.221112	0.325485	0.261119	0.275079	0.235769	0.164646	0.154694	0.270304	0.217249	0.249517	0.226685	0	0.286314	0.199272	0.231686	0.240127	0.266377	0.156712	0.294372	0.184144	0.192001	0	0.261285	0.181176	0.246889	0.303582	0.403344	0.274524	0.232778	0.101896	0.286644	0.333294	0.201461	0	0.261454	0.24477	0.136771	0.178528	0.100798	0.2686	0.226046	0.253859	0
DOLPP1	0.0298365	0.0259046	0.0332307	0.0297355	0.0420258	0.0671495	0.0668648	0.0204803	0.0390092	0.0493875	0.0434565	0.0603467	0.0202463	0.0377129	0.0359855	0.0525558	0	0.0209789	0.0660615	0.0326401	0.0182777	0.0772882	0	0	0.0593042	0.011958	0	0	0.0424469	0.0206447	0	0.0610008	0.0268281	0.0434953	0.00936855	0.0403126	0.0488065	0.0272298	0	0.026014	0.0306442	0.0619434	0.0477652	0.0141569	0.0327772	0.0654875	0	0
CRAT	0.0828238	0.0813993	0.0910421	0.0761087	0.0910907	0.0818745	0.0715335	0.104902	0.112379	0.0815295	0.0875591	0.0939092	0	0.137891	0.0468232	0.046865	0	0.0943018	0.105879	0.0743491	0.0721883	0.126348	0	0.101035	0.102813	0.0804989	0	0.0406125	0.0437325	0.0595964	0.123497	0.126057	0.0613465	0.129787	0.156085	0.0713457	0.108855	0.0893852	0	0.0579624	0.119198	0.0731552	0.0665921	0.0946391	0.101097	0.0349931	0.137685	0
PTPA	0.285117	0.336178	0.397587	0.30523	0.311465	0.376955	0.528578	0.386213	0.40751	0.271925	0.422197	0.221511	0.288925	0.441645	0.342329	0.287084	0	0.217146	0.488258	0.316201	0.400372	0.443591	0.158345	0.455858	0.535302	0.257283	0	0.159432	0.341207	0.23752	0.469184	0.455163	0.358328	0.163042	0.340911	0.188489	0.440173	0.336083	0	0.412228	0.258196	0.305075	0.327442	0.285432	0.493473	0.393481	0.266956	0.339068
IER5L	0.0617457	0.103895	0.0856059	0.0578998	0.0899232	0.0981995	0.189524	0.15607	0.136057	0.0419877	0.0635405	0.0431175	0.0449137	0	0.0436784	0.124318	0	0.0539417	0.161569	0.0450087	0.108044	0.139246	0.118942	0.165002	0.123837	0.0469367	0	0.164321	0.0336842	0.0559733	0.106325	0.0820496	0.0665756	0.0917526	0	0.0748094	0.167841	0.160736	0	0.0972312	0.0247788	0.0551437	0.0927532	0	0.153999	0.136522	0.109434	0
NTMT1	0.06938	0.0698551	0.10848	0.106252	0.0854184	0.0697067	0.11039	0.066662	0.170222	0.0557636	0.0869841	0.035744	0.18483	0.109941	0.14684	0.0636237	0	0.101114	0.143001	0.0896709	0.0900551	0.170897	0.170728	0.172618	0.0457629	0.0554129	0	0	0.0734697	0.0362996	0.0891001	0.0919645	0.0764437	0.0929276	0.0293595	0.0451893	0.113017	0.112544	0	0.118976	0.111665	0.0504845	0.0901658	0	0.0503485	0.0654716	0.13487	0.139007
C9orf50	0.00454199	0.0098959	0.00240882	0.00201443	0.0358714	0	0	0.00826629	0.00429879	0.0100364	0.00297071	0	0	0	0.0115516	0.00891601	0	0.0330156	0.0179898	0	0	0.0126065	0	0	0	0	0	0	0.0049487	0	0	0	0.00916699	0	0.0254514	0.00869787	0.00238543	0.0065226	0	0	0.0127805	0.030744	0	0	0	0	0.0250484	0
ASB6	0.0928479	0.0482317	0.0965068	0.0930362	0.0816834	0.0532548	0.159148	0.0789559	0.123224	0.101169	0.053551	0.0603693	0.109667	0.182279	0.0891658	0.069441	0	0.118741	0.117926	0.0698084	0.112572	0.0856481	0	0.161426	0.068531	0.0493275	0	0.120665	0.0589727	0.100872	0.0690485	0.209548	0.0769708	0.0338389	0.0321718	0.0715806	0.14119	0.133259	0	0.110014	0.0663625	0.0214016	0.086632	0.0812099	0.0620164	0.0331497	0.0811018	0
PRRX2	0.0170014	0.00722084	0.00146982	0.0242107	0.00696681	0.00486317	0	0.00307575	0.00516855	0	0.00793873	0	0	0	0	0	0	0	0.00928366	0.00426995	0	0.00807899	0	0	0	0	0	0	0.0114972	0	0.0219561	0	0.00261553	0	0.0141792	0	0.00271879	0.00860556	0	0	0.0084702	0.0163575	0.00700225	0	0.0073807	0	0	0
PTGES	0	0	0	0	0.0180746	0	0.00564983	0.00277167	0	0	0	0	0	0	0	0	0	0	0	0.00606428	0	0	0	0	0	0.013149	0	0	0.0185506	0	0	0	0.00192554	0	0	0	0	0.0088742	0	0	0	0	0.0082147	0	0.0169743	0	0	0
TOR1B	0.20236	0.114773	0.168388	0.176406	0.150277	0.181292	0.159928	0.165206	0.26133	0.0987527	0.148485	0.090527	0.111464	0.292437	0.264293	0.313676	0	0.240433	0.183425	0.14372	0.177722	0.241358	0.0806057	0.272517	0.123751	0.0928922	0	0.0408154	0.123596	0.134241	0.0941633	0.246465	0.155834	0.112779	0.0622272	0.148052	0.274527	0.169604	0	0.176033	0.177196	0.0614409	0.198582	0.0864982	0.146602	0.213837	0.199467	0.188469
TOR1A	0.0216445	0.0331709	0.075101	0.0470382	0.0293417	0.0462063	0.121062	0.055193	0.0950634	0.0553127	0.0659657	0.0605467	0	0.103506	0.028739	0.135186	0	0.0745147	0.0694463	0.0472502	0.0807184	0.0801317	0.0464441	0.0680517	0.0671516	0.0248818	0	0	0.036133	0.030453	0.047447	0.037399	0.0464146	0.0447999	0.00687681	0.0636211	0.0750879	0.0944415	0	0.0446963	0.0394255	0	0.0461135	0.0151509	0.071791	0	0.0108567	0
C9orf78	0.0762625	0.0767359	0.178789	0.127115	0.111608	0.0911128	0.367078	0.226806	0.181315	0.0576578	0.194567	0.0324591	0.0801156	0.331577	0.149755	0.179819	0	0.136809	0.280692	0.102999	0.228216	0.27652	0.131078	0.15652	0.195968	0.0994089	0	0.0371714	0.10398	0.0666951	0.128762	0.208876	0.113062	0.0519788	0.130826	0.111784	0.24976	0.169892	0	0.120246	0.0957296	0.11547	0.168997	0.102079	0.125839	0.108156	0.0916161	0.486748
USP20	0.249742	0.247184	0.335323	0.243207	0.281103	0.252061	0.359937	0.384646	0.377637	0.300783	0.315657	0.247678	0.401313	0.332496	0.407182	0.39317	0	0.342565	0.26785	0.308569	0.284808	0.40334	0.224638	0.469045	0.229199	0.189685	0	0.13917	0.284507	0.217216	0.241241	0.328782	0.333233	0.308977	0.205222	0.240885	0.377391	0.368729	0	0.351752	0.336352	0.245199	0.397935	0.253771	0.278284	0.399381	0.405313	0.625386
FNBP1	0.837389	0.856702	0.953735	0.796708	0.905427	0.747051	0.762206	0.90997	1.01545	0.916785	0.82647	0.868377	0.836325	0.904882	1.06728	1.01619	0	0.966856	0.765846	0.849563	0.933002	1.05069	0.596774	0.930472	0.797701	0.726127	0	0.555155	0.940017	0.838837	0.775708	0.966188	0.934825	0.972277	0.735032	0.941138	0.888035	0.853343	0	0.857821	1.11456	0.915616	1.01768	0.713002	0.801145	0.769087	0.924726	1.69709
GPR107	0.235832	0.334485	0.428874	0.43585	0.399609	0.331114	0.264841	0.40657	0.437623	0.418669	0.37127	0.263764	0.423054	0.581728	0.399156	0.438335	0	0.462735	0.344183	0.449063	0.420885	0.528857	0.15023	0.512696	0.286789	0.199439	0	0.163709	0.385059	0.321827	0.191309	0.574765	0.386697	0.524368	0.307708	0.35096	0.409043	0.307621	0	0.308123	0.405008	0.214083	0.368287	0.108107	0.332862	0.488642	0.461117	0.250871
NCS1	0.199077	0.317614	0.232455	0.21875	0.211656	0.215369	0.243533	0.312977	0.334506	0.250136	0.259647	0.128947	0.222311	0.439023	0.364324	0.27613	0	0.33357	0.302122	0.16637	0.254046	0.394992	0.207605	0.473023	0.276471	0.154649	0	0.113673	0.181194	0.1299	0.352576	0.565697	0.3117	0.261715	0.192717	0.269566	0.362053	0.330413	0	0.286026	0.290299	0.208976	0.28271	0.129625	0.262894	0.520946	0.392858	0.188469
HMCN2	0.0132557	0	0.0123694	0.0634974	0.0256989	0.00471787	0.0202472	0.0145944	0.0283552	0	0.0054425	0	0	0.0218379	0.022413	0.0329082	0	0.0355612	0.0274888	0.0219258	0.0197821	0.0277089	0	0.0272485	0.0223262	0.0185865	0	0	0.0457453	0.00801602	0.0174935	0.0640442	0.0209714	0.0133434	0.0170858	0.0126194	0.0235416	0.0051609	0	0.0382745	0.0550102	0	0.0440756	0	0	0.0424682	0.0330464	0
ASS1	0.0642368	0.0251753	0.036578	0.0188212	0.0106389	0.0234047	0.0238918	0.0536364	0.033358	0.0411875	0.0616557	0.0446037	0	0.0432141	0.0362096	0.0372687	0	0.0438962	0.0512362	0.0361134	0.0342571	0.0259917	0	0.043932	0.0681532	0.086305	0	0.00834847	0.0174309	0.0171273	0.0257088	0.0212284	0.0259052	0	0.073022	0.0230595	0.0218511	0.0177432	0	0.0806504	0.0086368	0.0165807	0.0135278	0.0378569	0.0169614	0.0412899	0.030467	0
FUBP3	0.386763	0.425133	0.430681	0.521789	0.503867	0.401232	0.353235	0.555652	0.650496	0.411078	0.586046	0.55383	0.557155	0.722581	0.533718	0.59266	0	0.473178	0.567004	0.619373	0.53899	0.6983	0.569868	0.643571	0.415703	0.486188	0	0.364363	0.537219	0.484498	0.449952	0.787961	0.519191	0.657748	0.552776	0.657409	0.409088	0.364464	0	0.520182	0.534729	0.583994	0.589122	0.286251	0.457415	0.486989	0.521814	0.683619
PRDM12	0.00687968	0.00434977	0.0163847	0.0262417	0	0	0.0096106	0	0.0102006	0	0.0126211	0	0	0.0420918	0	0.0185816	0	0.0135787	0.00630156	0.0288065	0.0123998	0.0125414	0	0	0	0	0	0	0.00559814	0.0175047	0	0.0328283	0.00513551	0.0169528	0	0.00552943	0	0.0179447	0	0.00999458	0	0	0.00920321	0	0.0073807	0.0579028	0.0218771	0
EXOSC2	0.0916545	0.0531748	0.0878481	0.0679835	0.0373447	0.0994283	0.107057	0.111045	0.0698776	0.0408121	0.066834	0.0438331	0.0433224	0.144964	0.0431187	0.0678903	0	0.0782107	0.0864898	0.121998	0.0852716	0.13125	0	0.0950826	0.0408691	0.0468923	0	0.00834847	0.0395878	0.0869124	0.11961	0.159746	0.0725995	0.0645847	0.0282768	0.074538	0.0938795	0.0863471	0	0.130783	0.100077	0.0706536	0.043122	0.0376647	0.0567623	0.107631	0.0323669	0.220225
ABL1	0.400098	0.409651	0.551559	0.488983	0.540199	0.357674	0.430724	0.478777	0.570649	0.411326	0.498692	0.418234	0.185574	0.487495	0.546319	0.47063	0	0.471916	0.473527	0.405523	0.471939	0.536894	0.266724	0.600328	0.368907	0.295125	0	0.507118	0.221561	0.450606	0.497212	0.404055	0.450633	0.438251	0.327793	0.538643	0.537545	0.481245	0	0.535922	0.54657	0.351754	0.419375	0.306902	0.367229	0.581744	0.526652	0.53108
FIBCD1	0	0.00665352	0.00232141	0.00381179	0.00497824	0.0162382	0.00865173	0	0.0166808	0	0	0	0	0	0	0	0	0	0	0	0	0.00437416	0	0	0	0.00671425	0	0	0	0.013434	0	0	0	0	0	0	0	0	0	0	0	0	0.0117645	0	0	0	0	0
LAMC3	0.0275194	0.0123076	0.0263481	0.0482913	0.047757	0.00689378	0.0152677	0	0.020504	0.0106369	0.00563532	0.0127555	0.0939888	0	0.0285462	0.0773221	0	0.0418593	0	0.0088473	0.0135235	0.0184087	0	0.0259108	0.00905279	0.0468483	0	0.0653834	0.0643246	0.0295408	0	0.0181986	0.00295271	0.0193242	0	0.0216474	0.0261728	0.00988917	0	0.0119098	0.0268959	0.0268602	0.0267837	0	0.0061587	0	0.00898915	0
AIF1L	0	0.0223104	0.0336012	0.00581593	0.0251652	0.00725193	0	0.00360226	0.00920813	0	0	0	0	0	0.0178549	0.0129408	0	0	0	0	0.00962624	0.00573869	0	0.0161783	0.00398576	0	0	0	0.0312087	0.00473765	0.00706004	0.0128563	0.00283096	0	0	0.0114425	0.00409625	0.0242945	0	0.00612804	0	0	0.0274761	0	0	0	0.0172638	0
NUP214	0.566539	0.556958	0.475534	0.386287	0.374771	0.487394	0.416389	0.523864	0.422769	0.522314	0.478525	0.451161	0.249524	0.595299	0.419637	0.461353	0	0.517035	0.399715	0.451062	0.464939	0.554587	0.183435	0.435469	0.511675	0.405722	0	0.321601	0.428497	0.314545	0.261216	0.381385	0.506576	0.401937	0.308662	0.541265	0.430536	0.477194	0	0.383779	0.498785	0.357923	0.46307	0.249033	0.354442	0.41471	0.556578	0.290069
FAM78A	0.0151101	0.0196239	0.037413	0.0146697	0.027934	0.0354247	0.0673487	0.0621243	0.0601018	0	0.033577	0.0182894	0	0.0218379	0.0249899	0.0556291	0	0.0521845	0.0442026	0.00647531	0.0387324	0.0558835	0	0.0883411	0.0281604	0.0617714	0	0	0.00689133	0.00320304	0.0570049	0.0562867	0.048757	0.0635132	0	0.0564294	0.048283	0.0202854	0	0.0349239	0.0783615	0.0168687	0.041645	0	0.0326694	0.031209	0.0397692	0
PLPP7	0.166976	0.218362	0.298279	0.206321	0.2227	0.195963	0.177057	0.244308	0.25147	0.250302	0.147978	0.25227	0.153372	0.271357	0.452614	0.194141	0	0.34493	0.257106	0.224741	0.198208	0.386327	0.266912	0.219816	0.106273	0.190569	0	0.208381	0.0986755	0.167794	0.154527	0.342135	0.226775	0.132608	0.353225	0.33453	0.248146	0.266233	0	0.216365	0.180688	0.194227	0.227605	0.145723	0.222789	0.290618	0.401075	0.571754
PRRC2B	0.650701	0.605277	0.790682	0.679573	0.698442	0.649313	0.876151	0.84746	0.953632	0.884626	0.856216	0.56343	0.606948	0.731181	0.83609	0.781744	0	0.841608	0.833022	0.796052	0.893399	1.00595	0.51135	1.02934	0.755772	0.581796	0	0.517551	0.683191	0.535348	0.679911	0.980409	0.805424	0.770353	0.431496	0.801194	0.946684	0.880162	0	0.737239	0.899697	0.646053	0.754727	0.459867	0.717917	0.961169	1.00518	0.90329
POMT1	0.257974	0.296743	0.267988	0.283567	0.299255	0.273894	0.279845	0.273362	0.363869	0.207941	0.206392	0.120139	0.328876	0.44392	0.523444	0.3089	0	0.391026	0.284945	0.301183	0.278713	0.303946	0.056368	0.330774	0.18195	0.178977	0	0.126821	0.221477	0.208408	0.113357	0.400679	0.25924	0.232986	0.101361	0.364435	0.273474	0.268655	0	0.213927	0.340561	0.138849	0.449593	0.201093	0.180309	0.381336	0.288145	0.573362
UCK1	0.0324598	0.0692191	0.0833508	0.0423195	0.0257869	0.0782297	0.151513	0.109093	0.0863984	0.0503936	0.0814477	0.052676	0.0327058	0.118591	0.0816417	0.0885689	0	0.0836564	0.0941179	0.0411977	0.0667451	0.0867434	0	0.0971421	0.0657775	0.0532574	0	0.0448749	0.0325938	0.0355966	0.129579	0.0778396	0.0569867	0.0166065	0.0224202	0.0228014	0.126934	0.0608191	0	0.0634924	0.0596024	0.0258565	0.066661	0.128964	0.0916357	0.120264	0.059433	0.290069
PRRT1B	0	0	0	0	0	0	0.00745891	0.0035508	0	0	0	0	0	0	0	0	0	0	0	0	0	0	0	0	0	0	0	0	0	0	0	0	0	0	0	0	0	0	0	0	0	0	0	0	0	0	0	0
RAPGEF1	0.45863	0.668172	0.649926	0.564341	0.487072	0.452523	0.592226	0.70719	0.714149	0.599846	0.676605	0.48446	0.400114	0.754127	0.880326	0.675233	0	0.657997	0.684724	0.666479	0.672449	0.778874	0.657505	0.737257	0.496254	0.48964	0	0.349178	0.423069	0.397666	0.536058	0.628564	0.657457	0.563193	0.660898	0.733219	0.67781	0.704301	0	0.616956	0.577836	0.445925	0.52519	0.422142	0.544663	0.633594	0.833952	0.809829
MED27	0.408772	0.535256	0.565046	0.465396	0.553005	0.505335	0.428734	0.645899	0.685977	0.473452	0.640423	0.558122	0.572874	0.629667	0.77638	0.661114	0	0.595219	0.583476	0.511411	0.597355	0.660552	0.569082	0.735466	0.508711	0.417139	0	0.326373	0.50553	0.444679	0.487525	0.584513	0.639092	0.409029	0.389761	0.70626	0.475417	0.5126	0	0.451893	0.615793	0.634768	0.533435	0.351463	0.361022	0.556956	0.837065	0.830001
NTNG2	0	0.0160098	0.0215061	0.0169739	0.0217147	0.0237929	0.00697733	0.0159917	0.0198838	0	0.0110566	0	0.0615185	0.0291657	0.0228981	0.0381784	0	0.0269517	0.011673	0.0230925	0.00529884	0.0310264	0	0	0.0233338	0.0595428	0	0	0.0125036	0.0195833	0.0370143	0	0.0135153	0.0178673	0	0.0036454	0.00739492	0.0422973	0	0.0236655	0	0.0403306	0.00828066	0.0599827	0	0.0789295	0	0.166085
SETX	0.804703	0.747653	0.71386	0.629196	0.70142	0.666608	0.699199	0.778219	0.679753	0.835351	0.735662	0.583315	0.633295	0.702223	0.686798	0.738449	0	0.602604	0.637728	0.651052	0.704882	0.807537	0.478833	0.709438	0.748899	0.611295	0	0.5832	0.63921	0.582523	0.613931	0.788537	0.737863	0.907963	0.576036	0.808109	0.649717	0.677767	0	0.529685	0.720003	0.599263	0.63439	0.715093	0.724801	0.749766	0.581785	0.818116
TTF1	0.192754	0.233339	0.213989	0.162562	0.118659	0.124078	0.295884	0.227406	0.180867	0.147271	0.171363	0.207747	0.273234	0.271878	0.156455	0.224042	0	0.143882	0.21773	0.150174	0.160924	0.247745	0.0186168	0.18944	0.0779913	0.147248	0	0.118897	0.190781	0.142506	0.0528707	0.264194	0.183519	0.184301	0.119726	0.105448	0.256675	0.225398	0	0.205408	0.247178	0.207767	0.19532	0.0541547	0.157987	0.113498	0.100638	0.250871
CFAP77	0.0131803	0.00580498	0.0276064	0.029855	0.0257392	0.0340592	0	0.00621551	0.0120299	0	0.00988859	0	0	0.0847468	0.0073971	0.0189683	0	0.0123693	0.0221643	0.00816631	0.0154947	0.0218871	0	0.041342	0.0143798	0	0	0	0.0529924	0.0223776	0.0093292	0.0134517	0.0167775	0.015015	0	0.0036454	0.0128991	0	0	0	0.00682848	0	0	0	0	0.0150149	0.0332877	0
DDX31	0.0669198	0.115326	0.108115	0.133019	0.142944	0.1914	0.120158	0.138809	0.201562	0.12179	0.128258	0.192093	0	0.192099	0.0510954	0.17818	0	0.179685	0.114503	0.162806	0.16343	0.14827	0.0747709	0.15541	0.0996433	0.117332	0	0.0355719	0.133022	0.0960988	0.0953909	0.114608	0.144271	0.115952	0.07257	0.133618	0.154252	0.102448	0	0.0751119	0.141392	0.0511308	0.0950766	0.137562	0.117681	0.166281	0.106221	0.305092
GTF3C4	0.122018	0.102009	0.118571	0.106345	0.0684558	0.12112	0.157933	0.11928	0.127355	0.164115	0.173428	0.0527681	0	0.0254707	0.0931416	0.1173	0	0.0698744	0.177147	0.0827101	0.131839	0.163761	0.112655	0.152124	0.188153	0.108097	0	0.0765267	0.0934706	0.0799222	0.0778833	0.109881	0.126354	0.0355187	0.0437766	0.0998288	0.153624	0.126068	0	0.126079	0.127093	0.0521509	0.0892436	0.138542	0.173726	0.137002	0.096775	0.0886603
AK8	0.083345	0.100251	0.0523823	0.0797764	0.0562441	0.0642071	0.0693196	0.110784	0.0725064	0.0471914	0.0525341	0.0206057	0.117057	0.267776	0.150944	0.101334	0	0.140129	0.0747966	0.17326	0.0949869	0.121695	0.0354137	0.16975	0.0618959	0.0404244	0	0.0488754	0.0990702	0.0438984	0.017884	0.127683	0.0494209	0.0166065	0	0.0795493	0.0578509	0.0707019	0	0.0441953	0.0992228	0.113346	0.148332	0.0239475	0.0268419	0.0966788	0.0395361	0.099809
SPACA9	0.0292858	0.00725094	0.0778707	0.039465	0.0240164	0.0317369	0.0653339	0.0603229	0.0769885	0.00933362	0.0491058	0.0109903	0.0781126	0.127854	0.0306799	0.0619881	0	0.05633	0.0730578	0.0255505	0.040954	0.078851	0	0.0979369	0.0305207	0.011367	0	0.0307884	0.0291171	0.0221146	0.0610379	0.0342098	0.0279688	0.0355187	0.00631784	0.0426612	0.0334453	0.0363924	0	0.023293	0.0202001	0.0200933	0.0232868	0.118592	0.0610884	0.0496807	0.00998653	0.142389
TSC1	0.6367	0.578625	0.69379	0.662242	0.670471	0.411136	0.655691	0.674725	0.717444	0.520796	0.644944	0.504985	0.208854	0.710208	0.665848	0.769657	0	0.559061	0.6298	0.581912	0.715309	0.887794	0.399921	0.654224	0.573215	0.384472	0	0.355146	0.597269	0.507965	0.616147	0.839498	0.718401	0.448602	0.663072	0.68407	0.664496	0.696784	0	0.55168	0.542404	0.617506	0.73862	0.384004	0.606785	0.840516	0.659767	0.603448
GFI1B	0	0	0.00560672	0.0432105	0.0173197	0.00731766	0	0.0222808	0.00904294	0.028086	0	0	0	0	0.0297575	0	0	0.0126274	0.0253958	0.00704147	0.00515096	0	0	0	0	0	0	0	0.0270068	0.0143921	0	0	0.00296153	0	0	0	0	0.00830449	0	0	0	0	0.0159715	0	0.00390028	0	0	0
GTF3C5	0.158844	0.136905	0.160251	0.103782	0.105674	0.103772	0.156188	0.185797	0.192648	0.164172	0.15023	0.106632	0.329352	0.142009	0.132164	0.142605	0	0.134487	0.151604	0.0933812	0.142754	0.193874	0.10236	0.111094	0.0798769	0.141251	0	0.0273701	0.114763	0.120162	0.142047	0.241202	0.165676	0.150181	0.109157	0.11425	0.155079	0.147417	0	0.148427	0.138193	0.0956963	0.221056	0.145146	0.0932717	0.173501	0.204695	0
CEL	0.00594004	0.0108936	0.0363795	0.0389557	0.0374966	0.0538208	0.14338	0.043547	0.0302752	0.0315543	0.0185086	0.0145542	0.0790937	0	0.0783047	0.0430126	0	0.0382376	0.0577905	0.0477694	0.0237954	0.0453765	0	0.0408079	0.0197485	0.072594	0	0.0453174	0.0127782	0.051481	0.0141218	0.0352039	0.0574299	0.043448	0.0110178	0.0543699	0.0525755	0.085573	0	0.0538196	0.040676	0	0.0178967	0.155301	0.0173727	0.0740072	0.0321318	0
RALGDS	0.246549	0.248327	0.27088	0.272036	0.332975	0.199024	0.342653	0.431655	0.338828	0.150641	0.294253	0.261182	0.343255	0.29407	0.369655	0.395713	0	0.326127	0.402049	0.352122	0.313772	0.382355	0.202258	0.279753	0.22371	0.277815	0	0.18893	0.199548	0.36931	0.366116	0.37589	0.345784	0.319058	0.177354	0.280961	0.30637	0.298137	0	0.265478	0.308712	0.403503	0.285823	0.184577	0.294882	0.416613	0.328606	0.231049
AL162417.1	0.00666674	0.00903708	0.00371059	0.00574525	0	0	0	0.0234389	0.00795836	0	0.0164056	0.00450778	0	0.0218379	0.0444304	0.0237949	0	0.0103207	0.00958671	0.0386225	0.0121032	0.0207583	0.0368611	0.045435	0.00416306	0	0	0	0.00448298	0	0.0208564	0	0.0262926	0.0146405	0	0.0115192	0.0259764	0.027637	0	0	0.0212683	0.0452786	0.0238106	0	0	0	0.0261541	0.151062
ABO	0.10231	0.111317	0.100404	0.0768879	0.177752	0.0769149	0.0197317	0.126037	0.106963	0.110728	0.114429	0.0780856	0	0.0872994	0.122791	0.0842784	0	0.135218	0.0792281	0.0409662	0.141721	0.14755	0	0.158948	0.173796	0.0442525	0	0.0186549	0.107596	0.121074	0.0456005	0.026441	0.0699078	0.115503	0.120559	0.103291	0.085487	0.0741346	0	0.0681038	0.247722	0.139306	0.108465	0.0805175	0.0816295	0.0518777	0.0495403	0.0886603
SURF6	0.0986752	0.0714615	0.100796	0.071152	0.0448688	0.0552112	0.16998	0.117456	0.119004	0.122127	0.0944016	0.0565828	0.0702466	0.165837	0.074023	0.131046	0	0.0486045	0.162363	0.0579574	0.0929288	0.162667	0.0420708	0.198981	0.0984516	0.0926958	0	0.0665536	0.0815996	0.020393	0.0983704	0.0857262	0.0949953	0.0378	0.0172505	0.0910379	0.152246	0.0768381	0	0.0441723	0.0914329	0.0752098	0.119796	0.10972	0.210174	0.13172	0.108001	0.227667
MED22	0.0492974	0.0645422	0.0540185	0.0795105	0.0548809	0.101297	0.0364292	0.0787019	0.0653743	0.046896	0.0618851	0.0170372	0.0202463	0.104903	0.0767065	0.11956	0	0.110645	0.0850286	0.0498694	0.112394	0.0899899	0.0564692	0.104904	0.100421	0.115413	0	0.0478463	0.0337036	0.0803458	0.0600923	0.100111	0.0470718	0.0344263	0.05186	0.0240763	0.101294	0.0354704	0	0.0521065	0.0246242	0	0.0482274	0.0747917	0.0586943	0.062766	0.0131333	0.149876
RPL7A	0.131523	0.130733	0.244833	0.346703	0.154914	0.208607	0.288237	0.282205	0.244788	0.0983313	0.191626	0.0666416	0.154259	0.332531	0.0822839	0.469695	0	0.348617	0.411954	0.141952	0.274589	0.348813	0.159927	0.361031	0.203104	0.0965357	0	0.122533	0.332878	0.119293	0.24145	0.405963	0.187809	0.071688	0.044468	0.0537492	0.475001	0.204205	0	0.150898	0.283041	0.124109	0.274108	0.151552	0.1792	0.229592	0.0977486	0.220225
SURF1	0.0558682	0.0206369	0.0945088	0.0859006	0.0582504	0.0461524	0.0850078	0.0797634	0.0724719	0.0428714	0.0427812	0.00515479	0.069516	0.148641	0.00748714	0.13924	0	0.100526	0.113591	0.0565584	0.0863514	0.0933865	0.0717801	0.177284	0.0967963	0.0589207	0	0.0361827	0.0618594	0.0512227	0.0535085	0.0870758	0.0606645	0.0213268	0	0.0629142	0.114696	0.0208739	0	0.0430173	0.0610538	0.025127	0.0932017	0.0416744	0.0718461	0.0300049	0.072324	0
SURF2	0.115255	0.0530144	0.0491267	0.0679166	0.0190096	0.0460288	0.0390756	0.0520469	0.0532484	0	0.0477859	0.0384361	0.0763089	0.0568235	0.0918222	0.0710377	0	0.0368692	0.125008	0.0226108	0.0537083	0.0639197	0	0.0553473	0.0614177	0.0176387	0	0	0.040301	0.0409673	0.0471186	0.0466396	0.0559085	0.0417279	0.0958845	0.0254635	0.0411386	0.0439985	0	0.102569	0.0480552	0.030744	0.050891	0.0282327	0.0259745	0.0686138	0.0592962	0.0886603
SURF4	0.167842	0.137505	0.202013	0.216886	0.142673	0.191677	0.340071	0.264948	0.292089	0.229866	0.198989	0.120111	0.208654	0.230697	0.133114	0.225778	0	0.243123	0.32392	0.146088	0.221947	0.278904	0.133475	0.284527	0.163232	0.103634	0	0.0182047	0.157464	0.130473	0.191675	0.348811	0.177335	0.138717	0.0904213	0.179511	0.279538	0.192599	0	0.140863	0.118101	0.141186	0.305568	0.11104	0.231281	0.197047	0.204282	0.231049
STKLD1	0.0271525	0.0738686	0.0379477	0.0128139	0.0263662	0.043071	0.104303	0.0497204	0.062525	0.0280465	0.0409929	0.0538287	0.0481092	0.185689	0.117452	0.0855076	0	0.0533283	0.0593208	0.0863605	0.0413636	0.0837023	0	0.0485783	0.0360934	0.0422274	0	0.0598416	0.0860749	0.0415538	0.0354785	0.0684705	0.0362084	0.015015	0.025926	0.084818	0.0553965	0.0449694	0	0.0712443	0.0566293	0.0423697	0.096755	0.0210985	0.0254256	0.0658307	0.0204721	0
REXO4	0.115658	0.0513755	0.136808	0.105402	0.050729	0.0811956	0.160374	0.106682	0.145775	0.0479223	0.0997103	0.0984393	0.102639	0.268088	0.0993271	0.0689665	0	0.0643781	0.185377	0.0989903	0.198708	0.185098	0.0525567	0.243778	0.0635495	0.0697723	0	0.0475471	0.108996	0.105802	0.0915431	0.229766	0.0768635	0.158725	0.00828105	0.110552	0.158173	0.110138	0	0.0510145	0.0928986	0.0914374	0.164832	0.0675125	0.13031	0.111604	0.138175	0
ADAMTS13	0.139611	0.11778	0.172203	0.0747816	0.176679	0.0915683	0.144358	0.256348	0.18085	0.182289	0.13338	0.154011	0.0202463	0.225866	0.169102	0.200711	0	0.181385	0.179877	0.12751	0.136525	0.166644	0.0540305	0.275609	0.196443	0.131339	0	0.0529556	0.135395	0.100324	0.163569	0.268946	0.226132	0.215887	0.113807	0.119045	0.183702	0.160003	0	0.0882021	0.146213	0.136001	0.133631	0.122457	0.122689	0.125632	0.257428	0.254745
CACFD1	0.0420435	0.0249857	0.0503283	0.0407726	0.0521503	0.0308267	0.13522	0.0517603	0.0793284	0.0369386	0.0372029	0.00551557	0.0823925	0.0965579	0.0178572	0.056864	0	0.0346533	0.0660224	0.0336658	0.032368	0.0390566	0.03394	0.0185118	0.0581064	0.018236	0	0.0103949	0.0578281	0.0407869	0.0430304	0.0960923	0.037344	0	0.0545164	0	0.0863294	0.0713073	0	0.0474708	0.0222801	0	0.0732179	0.0282327	0.0583296	0.0294119	0.0562813	0.308885
SLC2A6	0.134602	0.102754	0.216558	0.135071	0.157974	0.130089	0.0971194	0.221669	0.219119	0.0993779	0.216399	0.121599	0.187093	0.185645	0.243638	0.253168	0	0.210599	0.169502	0.161335	0.226871	0.198285	0.123334	0.23004	0.152251	0.0901594	0	0.0947795	0.108295	0.0714678	0.137383	0.259495	0.172672	0.0454233	0.0580605	0.236584	0.121743	0.178611	0	0.170052	0.220952	0.168059	0.16399	0.0688511	0.116215	0.267199	0.182072	0
MYMK	0	0	0	0	0	0	0	0	0.00351145	0	0	0	0	0	0	0	0	0	0.00588929	0.0127605	0	0	0	0	0	0	0	0	0	0	0	0	0	0	0	0	0	0	0	0	0	0	0	0	0	0	0	0
ADAMTSL2	0.0466068	0.076999	0.101796	0.0706109	0.0652307	0.0284623	0.0894417	0.0553161	0.0885201	0.0704219	0.0602427	0.0331475	0.0567686	0.0260332	0.17089	0.0695224	0	0.118899	0.0959073	0.141673	0.123366	0.126967	0.0593232	0.0664024	0.0724604	0.0547946	0	0.0304604	0.0583628	0.181634	0.144711	0.0646657	0.0763962	0.103671	0.0444599	0.0654828	0.154097	0.146333	0	0.0904485	0.130282	0.0991503	0.0621421	0.0448534	0.103271	0.238721	0.12819	0.139007
FAM163B	0.0207296	0.0283356	0.0217671	0.0140411	0.010558	0.0113161	0.0289193	0.0340999	0.0314488	0.0239795	0.0275709	0.0344382	0	0	0.0589211	0.0370862	0	0.0589814	0.0172294	0.0161808	0.0344376	0.0189218	0	0.0406988	0.0203754	0.0326989	0	0	0	0.0250348	0.00764534	0.0165706	0.039464	0.0419386	0.0235155	0.040572	0.0280489	0.0728215	0	0.0189839	0.0443307	0	0	0.0908581	0.0206245	0.216839	0.0405211	0
DBH	0	0.00857357	0.00227262	0.00326243	0	0	0	0	0.00333494	0	0.0111296	0	0	0	0	0	0	0	0	0.0123713	0	0	0.0420708	0	0	0	0	0	0	0.0129467	0	0	0	0	0	0.0180172	0	0	0	0	0.00838326	0	0.0119818	0	0	0	0	0
SARDH	0.0279291	0.0132903	0.0180054	0.0287081	0.0273346	0.00904704	0.0237458	0.0449788	0.044122	0.0252299	0.0375919	0.0295775	0	0.0614379	0.0417916	0.0553685	0	0.051706	0.0548074	0.0465139	0.0463712	0.0377061	0	0.0245299	0.0168441	0.0210649	0	0.0433301	0.0374189	0.0184469	0.0131034	0	0.0185669	0	0.0341484	0.0113762	0	0.017797	0	0.0206895	0.0381594	0.0535023	0.0237819	0	0.015847	0.181151	0.0404162	0.099809
VAV2	0.101577	0.0544338	0.0432207	0.0693696	0.0773741	0.05846	0.0974581	0.0933854	0.0772554	0.110511	0.0435494	0.0261926	0.183052	0.0389362	0.130603	0.0708434	0	0.0725313	0.0802842	0.118082	0.0940283	0.0635055	0.0930765	0.118794	0.0329737	0.049187	0	0.0880049	0.0843518	0.0585338	0.0588772	0.156077	0.0686767	0.0133434	0.1447	0.0705206	0.0516136	0.099844	0	0.0867257	0.0647995	0.0177691	0.0541506	0.0787429	0.187175	0.0505427	0.054206	0.30444
BRD3OS	0.0698381	0.0263565	0.155346	0.171896	0.0897038	0.095453	0.170175	0.137171	0.130831	0.0923226	0.162702	0.0826818	0.0426784	0.164896	0.0384917	0.113459	0	0.0917449	0.207076	0.10658	0.123397	0.184923	0.0844605	0.221863	0.157672	0.0957546	0	0.104403	0.136192	0.0730211	0.173544	0.130864	0.0965413	0.171022	0.0878035	0.193224	0.179477	0.161	0	0.153108	0.0868752	0.073498	0.17104	0.0759808	0.162335	0.0885046	0.114412	0.559294
BRD3	0.146101	0.119661	0.219228	0.186811	0.0839261	0.0728708	0.213827	0.149695	0.207576	0.131252	0.20658	0.210728	0.137494	0.340877	0.193762	0.273575	0	0.213038	0.2093	0.13745	0.211282	0.268589	0.0525567	0.250703	0.154907	0.0430348	0	0.167905	0.18208	0.0898627	0.189749	0.185476	0.191007	0.133736	0.154085	0.138924	0.216317	0.237994	0	0.22587	0.16523	0.095881	0.250468	0.0759325	0.167188	0.252121	0.156586	0.0886603
WDR5	0.258942	0.237328	0.332454	0.256413	0.226733	0.189784	0.410746	0.397255	0.344562	0.16405	0.269804	0.224244	0.063146	0.574036	0.178702	0.389727	0	0.497527	0.277227	0.21549	0.310439	0.489555	0.0824923	0.546086	0.205154	0.177682	0	0.160298	0.262675	0.228405	0.253559	0.531759	0.355317	0.307876	0.1392	0.348613	0.467669	0.343628	0	0.353534	0.311097	0.265251	0.300996	0.299043	0.374558	0.389391	0.460309	0.808308
RXRA	0.0611538	0.13962	0.136485	0.104209	0.112881	0.101367	0.120448	0.16552	0.11992	0.0640385	0.129654	0.0539113	0.0669907	0.152601	0.0704145	0.115605	0	0.105703	0.0980233	0.0749871	0.139644	0.115941	0.125022	0.131804	0.0670016	0.123361	0	0.136331	0.0965048	0.15861	0.100115	0.14738	0.184424	0.0472917	0.00828105	0.145458	0.150879	0.260893	0	0.105684	0.155727	0.160061	0.0809985	0.0505534	0.161581	0.175185	0.121226	0.459536
COL5A1	0.0397238	0.0670604	0.0286157	0.0607829	0.0625713	0.0121172	0.0380969	0.0340651	0.0486385	0.0240074	0.00752387	0.00935973	0	0.0177434	0.0553053	0.00827778	0	0.0776094	0.0266732	0.0936911	0.0287232	0.0478392	0.0225293	0.0602143	0.013209	0.0422381	0	0.0519319	0.0252028	0.0101575	0.0797786	0.081173	0.0141965	0.0387899	0.0170858	0	0.0216205	0.0131128	0	0.0377576	0.0231597	0	0.0633936	0.029072	0.0379842	0	0	0.142389
FCN1	0	0	0	0	0	0	0	0	0	0	0	0	0	0	0	0	0	0	0	0	0	0	0	0	0	0	0	0	0	0	0	0	0.00214127	0	0	0	0	0	0	0	0	0	0	0	0	0	0	0
OLFM1	0.538524	0.449047	0.579659	0.674246	0.565153	0.656833	0.791487	0.668868	0.689881	0.524807	0.695384	0.454985	0.503953	0.728877	0.430863	0.527568	0	0.519385	0.85873	0.533513	0.725595	0.67745	0.499989	0.895879	0.891603	0.454489	0	0.506852	0.521922	0.372593	0.435486	0.901957	0.500074	0.524535	0.403218	0.456287	0.71995	0.527189	0	0.471278	0.489714	0.256193	0.489109	0.548191	0.705222	0.809467	0.397619	0.725375
PPP1R26	0.0198961	0.0256535	0.0470591	0.0292715	0.0182259	0.0326077	0.0478315	0.0403825	0.0562224	0.089804	0.0437842	0.00663054	0.0700511	0.0644373	0.0274264	0.0299563	0	0.0225814	0.0475611	0.0276532	0.0291416	0.0541694	0	0.072518	0.0616325	0	0	0.0111949	0.0430793	0.00712171	0.0491762	0	0.0390468	0.0580172	0	0.0214583	0.112078	0.0518239	0	0.029791	0.0209582	0.0177691	0.0539987	0.0292103	0.102191	0.133468	0.0330222	0.151062
C9orf116	0.0112809	0	0.0351569	0.0181254	0.0114291	0.0254432	0.0835586	0.0219119	0.0213387	0.0177386	0.00665434	0.0128501	0	0.0238518	0.0228981	0.0572043	0	0.0225782	0.0491771	0.0144568	0.0118395	0.02557	0	0.023619	0.0262313	0.0503483	0	0.0188093	0.00523307	0.0441931	0.013662	0.0227102	0.00575961	0	0	0.037347	0.0175931	0.00321738	0	0	0.0294534	0	0.0140835	0.0541666	0.0328881	0.0383432	0.00699028	0.139007
MRPS2	0.0669501	0.068374	0.0636026	0.0398546	0.0354253	0.0615145	0.176703	0.0779102	0.09129	0.0230844	0.0757534	0.0798185	0.0331171	0.0461545	0.0298111	0.0697006	0	0.041516	0.170652	0.0623438	0.0730109	0.114651	0.0539462	0.0390374	0.101367	0.0260284	0	0.0374943	0.0621071	0.0502975	0.0567342	0.134276	0.0621929	0.0341567	0.0597651	0.029856	0.15451	0.0864403	0	0.103181	0.0440437	0.104582	0.106975	0.0435328	0.107884	0.0580091	0.0229829	0
LCN1	0	0	0	0	0	0	0	0	0	0	0	0	0	0	0	0	0	0	0	0	0	0	0	0	0	0	0	0	0	0	0	0	0	0	0	0	0	0	0	0.00754715	0	0	0	0	0	0	0	0
PAEP	0	0	0	0	0	0	0	0	0	0	0	0	0	0	0	0	0	0	0	0	0	0	0	0	0	0	0	0	0	0	0	0	0	0	0	0	0	0	0	0	0	0	0	0	0	0	0	0
AL354761.1	0	0	0	0	0	0	0	0	0.00216909	0	0	0	0	0	0	0.00827778	0	0	0	0.0106837	0	0	0	0	0	0	0	0	0	0	0	0	0	0	0	0	0	0	0	0	0	0	0	0	0	0	0	0
GLT6D1	0	0	0.00266684	0.00419498	0	0	0.00392884	0.00266507	0.00617695	0	0	0	0	0	0	0.00997172	0	0	0	0	0	0	0	0	0.00789979	0	0	0.0184824	0.00645312	0	0	0	0	0	0	0	0.00393193	0.00476871	0	0	0	0	0	0	0	0	0	0
SOHLH1	0.0398343	0.0366368	0.0120102	0.0246125	0.0246357	0.0460607	0.0152677	0.0467534	0.0600638	0.0653079	0.0544918	0.0296093	0.0350755	0.0157632	0.0330698	0.0318673	0	0.00694789	0.0290559	0.0329972	0.0492573	0.0290613	0	0.0195454	0.059997	0.00621068	0	0.0369178	0.0193896	0.0684056	0.0196895	0.0453372	0.0411833	0.0443932	0.0359007	0.0208093	0.0237116	0.0148309	0	0.0106175	0.00709293	0.0313534	0	0.0497078	0.0310314	0.0436042	0.027035	0
KCNT1	0.51881	0.597805	0.396137	0.356342	0.345907	0.49941	0.624234	0.608043	0.729795	0.543142	0.52274	0.346976	0.351161	0.322038	0.721091	0.401111	0	0.49153	0.395861	0.660572	0.420217	0.435333	0.265577	0.590822	0.37152	0.520456	0	0.785223	0.646617	0.594676	0.412406	0.61784	0.581195	0.556049	0.396055	0.691051	0.699133	0.521653	0	0.655203	0.54483	0.636273	0.510117	0.583667	0.631257	0.358036	0.262587	0.719994
CAMSAP1	0.395707	0.51766	0.449428	0.359177	0.458296	0.404923	0.368126	0.422515	0.475985	0.349155	0.506739	0.341714	0.434962	0.441404	0.589272	0.400788	0	0.484018	0.398612	0.4559	0.428804	0.543885	0.161994	0.650954	0.431463	0.316751	0	0.308888	0.354831	0.332674	0.359257	0.457829	0.436798	0.401344	0.289322	0.517356	0.464743	0.483465	0	0.392019	0.49362	0.262017	0.414835	0.274423	0.409093	0.640014	0.587433	0.166085
UBAC1	0.164658	0.187047	0.224929	0.218376	0.147201	0.169931	0.339029	0.409553	0.36346	0.208175	0.244541	0.134712	0.247103	0.617071	0.327422	0.325809	0	0.237829	0.289769	0.262407	0.206526	0.401108	0.052457	0.398552	0.179496	0.114771	0	0.0766293	0.234897	0.167477	0.158282	0.604531	0.259929	0.211638	0.111869	0.20214	0.357031	0.265315	0	0.274396	0.214229	0.176039	0.215275	0.153763	0.243813	0.236931	0.341078	0.238815
NACC2	0.0278735	0	0.0210899	0.03136	0.046471	0.0485207	0.0158268	0.02456	0.0300601	0	0.0309572	0.0353875	0	0	0.00749338	0.00913429	0	0.0289298	0.00847506	0.0250465	0.0451685	0.0394244	0	0.0447076	0.0485516	0.0595514	0	0.0461696	0.0366341	0	0	0.0362139	0.0131758	0	0.0283799	0.0146693	0.0223915	0.0150801	0	0.00612804	0.0226778	0	0.0186397	0.0723098	0.0131834	0.0156079	0.00827462	0.099809
TMEM250	0.0871196	0.0536736	0.0838881	0.0277347	0.0321905	0.0517578	0.0841734	0.0621704	0.093081	0.0975954	0.0440283	0.0377985	0.0447191	0.0310544	0.0400332	0.0675783	0	0.0493818	0.194843	0.0570663	0.0750747	0.0724269	0	0.0962951	0.0925798	0.067744	0	0.103155	0.0314759	0.0216543	0.0906873	0.159668	0.0423578	0.0309478	0.0302316	0.0105471	0.0953595	0.062364	0	0.0791572	0.0105592	0.0455747	0.102958	0.0264709	0.0720209	0.0563269	0.0484478	0.139007
QSOX2	0.0452534	0.0681612	0.121855	0.110306	0.117102	0.0621426	0.153709	0.117387	0.170424	0.0750888	0.121156	0.115337	0.0694532	0.129054	0.114695	0.240676	0	0.123251	0.109286	0.116583	0.147882	0.122547	0.0413564	0.160253	0.134892	0.0413019	0	0.086557	0.0564035	0.123832	0.182811	0.251676	0.142024	0.0532946	0.119238	0.0443424	0.108041	0.123892	0	0.0680166	0.0838475	0.0854744	0.0739385	0.173257	0.108615	0.194376	0.14702	0.139007
CCDC187	0.00445499	0	0.00743167	0	0.0113863	0	0	0	0.00196328	0.0200072	0.00275815	0	0	0	0.0115516	0	0	0.00694789	0.00828693	0.00814023	0.00232707	0	0	0.00890218	0	0	0	0	0.0068127	0	0	0	0	0	0	0	0.00333962	0	0	0	0	0	0.00781287	0	0	0	0	0
GPSM1	0.166671	0.196512	0.14047	0.128249	0.139799	0.158502	0.209392	0.221417	0.139365	0.210697	0.172862	0.0842824	0.0976712	0.147031	0.209577	0.12144	0	0.14096	0.163683	0.116146	0.19563	0.133014	0.182006	0.137462	0.168434	0.13437	0	0.172556	0.0883085	0.15704	0.132736	0.180728	0.158898	0.0910753	0.0558103	0.114807	0.283592	0.186483	0	0.155219	0.138674	0.12899	0.0839694	0.102021	0.164811	0.226457	0.199456	0.142389
DNLZ	0	0	0.00415187	0.00718112	0	0	0.00865173	0	0	0.00983643	0	0	0.0327058	0	0	0	0	0	0.00387402	0	0.00384024	0.0022295	0	0	0	0	0	0	0.0115207	0	0	0	0.00764785	0	0	0	0	0	0	0	0	0	0.00561559	0	0.00607307	0	0.0107065	0
CARD9	0	0.0111899	0.00306096	0.0149601	0.00582141	0.0119157	0.0163905	0.0342549	0.0142542	0.0106369	0.0171396	0	0	0	0.0215133	0.0165203	0	0.0151713	0.013847	0.0260559	0.0100089	0.00842857	0.030212	0.027353	0.0181624	0.0123225	0	0.018208	0.0243973	0.0109164	0	0	0.0205093	0	0.0424572	0.00504891	0.0248376	0.0343619	0	0.0244003	0.0194441	0	0	0.0317092	0.00888599	0.0156079	0	0.0886603
SNAPC4	0.139617	0.186145	0.121935	0.145572	0.136474	0.117857	0.208372	0.190146	0.187349	0.10404	0.140738	0.140609	0.0331171	0.194469	0.165753	0.135824	0	0.19845	0.126029	0.18862	0.159211	0.21753	0.117317	0.242205	0.139906	0.179831	0	0.144387	0.156807	0.0957851	0.156562	0.312498	0.15063	0.147934	0.163084	0.165282	0.138629	0.110849	0	0.198701	0.0980486	0.0850704	0.127295	0.113777	0.173597	0.276182	0.222812	0.188469
ENTR1	0.160931	0.110414	0.234846	0.262829	0.1624	0.233806	0.203834	0.269969	0.363412	0.209529	0.2035	0.127959	0.157291	0.528722	0.219052	0.35417	0	0.44451	0.269445	0.217242	0.175363	0.348823	0	0.365822	0.152582	0.135125	0	0.0369863	0.149977	0.136604	0.126741	0.342504	0.232468	0.234844	0.0756812	0.296783	0.277387	0.199752	0	0.235752	0.229863	0.233829	0.299962	0.0705409	0.130381	0.265829	0.290656	0.151062
PMPCA	0.163322	0.244548	0.150475	0.131038	0.134705	0.168803	0.278554	0.186406	0.236547	0.201112	0.213568	0.0671156	0.16252	0.325475	0.214411	0.299159	0	0.159175	0.240459	0.175167	0.178842	0.237632	0.16294	0.309678	0.201367	0.0971623	0	0.178738	0.219723	0.114191	0.0993118	0.335229	0.160662	0.0912237	0.102298	0.170122	0.268111	0.194431	0	0.159757	0.19406	0.177219	0.188027	0.122614	0.132751	0.0666763	0.207874	0.281395
INPP5E	0.156869	0.129622	0.174843	0.143985	0.146391	0.15901	0.283379	0.224755	0.205642	0.130245	0.129989	0.0397027	0.144441	0.138357	0.122536	0.120391	0	0.160599	0.191115	0.144831	0.0892196	0.15786	0.0444381	0.183594	0.147974	0.111101	0	0.119047	0.118348	0.0769427	0.186561	0.292182	0.176465	0.0481493	0.034033	0.153428	0.209205	0.195965	0	0.281957	0.140246	0.098414	0.171091	0.131827	0.250875	0.186041	0.157105	0.236133
SEC16A	0.271485	0.287375	0.385066	0.427762	0.365759	0.390041	0.52574	0.467455	0.53678	0.306837	0.490896	0.224926	0.40504	0.652961	0.389477	0.578973	0	0.479639	0.398568	0.389045	0.530363	0.480015	0.134319	0.523606	0.384801	0.29865	0	0.34657	0.427108	0.28207	0.34917	0.677694	0.431805	0.195674	0.196353	0.29842	0.644157	0.418875	0	0.377726	0.405909	0.249855	0.503885	0.053249	0.346829	0.412924	0.556526	0.363726
NOTCH1	0	0	0	0	0.00766429	0.00563969	0.00745891	0.00878483	0.00900585	0.0115416	0.00182832	0	0	0	0.0152146	0	0	0.0152161	0	0	0.00808958	0.00572154	0	0	0.013038	0.017128	0	0.0103908	0.00528052	0	0.0334967	0	0.00435054	0	0	0	0.00227375	0.0125732	0	0.00952088	0	0	0	0	0.00634474	0.0391878	0	0
EGFL7	0.142481	0.155694	0.209867	0.149552	0.134894	0.14413	0.166777	0.203144	0.216974	0.079331	0.173665	0.0941673	0.295995	0.300948	0.13525	0.208333	0	0.183903	0.30718	0.171795	0.215079	0.174137	0.0593988	0.234304	0.280128	0.182879	0	0.0422623	0.143255	0.11515	0.147973	0.139791	0.177735	0.118898	0.129459	0.16524	0.200418	0.148531	0	0.159841	0.17003	0.0727087	0.205315	0.402111	0.211082	0.23343	0.155539	0
AGPAT2	0.066421	0.0527886	0.0456874	0.0514264	0.0468586	0.0605407	0.0908799	0.0523822	0.0541595	0.0166794	0.048663	0.041629	0	0.108518	0.0426526	0.0982517	0	0.0447342	0.0489833	0.0882851	0.04363	0.0513573	0.0380769	0.0315413	0.0442227	0.00734605	0	0.0133634	0.0312604	0.0303874	0.0555433	0.0919718	0.0472007	0.0521333	0.0190777	0.036736	0.0472025	0.0628305	0	0.0482555	0.0290119	0.0327607	0.0564796	0.0468617	0.0871181	0.0253142	0.0366799	0
LCN8	0	0	0	0	0	0.00817305	0.00946221	0	0.00196328	0	0	0	0	0	0	0	0	0	0.00611524	0	0	0	0	0	0	0	0	0	0	0	0	0	0	0	0	0	0	0	0	0	0	0	0	0	0	0	0	0
LCN15	0.018585	0.00725094	0.010104	0.0304758	0.0159359	0	0	0	0.0496466	0	0	0.00497716	0	0	0	0.011457	0	0	0.0170278	0	0	0.00441027	0.0354137	0	0.00317587	0.00713962	0	0.0353108	0	0.0265327	0	0.0134517	0.0132609	0	0	0.021701	0.00738192	0	0	0	0.0167786	0.0210316	0	0	0.0116573	0	0	0.151062
AL355987.3	0	0	0.00810509	0	0.00579794	0	0	0.00721605	0.00748964	0	0.00716896	0	0	0.0238518	0	0	0	0.0154591	0.0246394	0	0.00724862	0.003068	0.035064	0.00989633	0.00585332	0	0	0	0	0	0.0238842	0	0	0	0	0.0295766	0.00934759	0	0	0.0288772	0	0	0.0184454	0.0256677	0	0	0.0283201	0
CCDC183	0.0489203	0.0320401	0.0469797	0.0709088	0.0384307	0.0122228	0.0654015	0.0206582	0.0566888	0	0.0176036	0	0	0.0260332	0.0360833	0.0283455	0	0.085096	0.0231945	0.0118159	0.0370339	0.0555014	0.0317928	0.0681788	0.0293727	0.0333784	0	0.054647	0.0509401	0.0421311	0.0366776	0.0673123	0.013615	0.015015	0	0.040131	0.04166	0.0461091	0	0.0221014	0.024434	0.030744	0.0800987	0.0317545	0.0467874	0.0794971	0.0406271	0
RABL6	0.563	0.555623	0.59113	0.58018	0.487514	0.476796	0.819008	0.694595	0.687861	0.552587	0.498482	0.452409	0.83684	0.749482	0.739177	0.575087	0	0.595387	0.671199	0.536315	0.626621	0.740784	0.476869	0.775474	0.52754	0.460023	0	0.346035	0.49741	0.435243	0.636455	0.728229	0.646076	0.706765	0.479597	0.713248	0.795848	0.765093	0	0.624516	0.735796	0.745964	0.715029	0.261323	0.599657	1.00217	0.620122	0.893369
AJM1	0.0993284	0.0716423	0.145057	0.0923872	0.0592063	0.126905	0.388548	0.121746	0.158552	0.150818	0.150128	0.117694	0.297432	0.243145	0.0742884	0.116755	0	0.0731199	0.251924	0.162564	0.129913	0.125957	0.0554863	0.0771482	0.188858	0.114634	0	0.120094	0.152622	0.0681726	0.108828	0.194665	0.18545	0.251799	0.167798	0.131005	0.2133	0.2015	0	0.159527	0.0754738	0.211273	0.111836	0.187077	0.211932	0.115383	0.0423505	0.0886603
PHPT1	0.0404468	0.041503	0.0507205	0.195329	0.137925	0.0536737	0.237435	0.161601	0.195083	0.0600393	0.122884	0.0632275	0.0330881	0.335766	0.0469775	0.204965	0	0.0703671	0.225052	0.053665	0.148578	0.141182	0.0985278	0.0910829	0.232713	0.110201	0	0.148643	0.138927	0.0554882	0.208667	0.156184	0.0874604	0.103484	0.083564	0.0358914	0.147929	0.075434	0	0.045706	0.104456	0.0139515	0.200214	0.0987059	0.178016	0.103016	0.0204811	0
MAMDC4	0.0344419	0.0243557	0.0125317	0.0292058	0.0267391	0.0343408	0	0.0126089	0.0403246	0	0.00859818	0.0121555	0	0	0.0182166	0.00863682	0	0.0198234	0	0.0142695	0.00550861	0.0272262	0	0.0301175	0.0232289	0.00741338	0	0.0169388	0.0157681	0.0263496	0.0107688	0.00924312	0.0205308	0	0.0124172	0.0209376	0.014333	0.0201323	0	0.00686075	0.0190875	0	0	0.0140758	0.0460695	0.0150149	0.00898915	0.139007
EDF1	0.153207	0.135152	0.211668	0.240034	0.177878	0.18242	0.223079	0.188793	0.26475	0.105103	0.2099	0.0891797	0.172522	0.386145	0.135752	0.32807	0	0.265942	0.41259	0.120599	0.310884	0.261261	0.0861488	0.263705	0.216511	0.121561	0	0.237039	0.168398	0.131463	0.188504	0.319827	0.167935	0.0154789	0.108597	0.0632106	0.240234	0.179923	0	0.132977	0.254512	0.052711	0.281432	0.252036	0.14412	0.233904	0.121827	0.0886603
TRAF2	0.143504	0.0699331	0.160254	0.111823	0.141414	0.146817	0.215531	0.176521	0.168885	0.11312	0.102642	0.094894	0.0959707	0.160203	0.263515	0.209918	0	0.185272	0.14982	0.134074	0.124254	0.158771	0.0744199	0.149214	0.094397	0.112386	0	0.0906955	0.0836357	0.0678125	0.153859	0.104712	0.150935	0.184627	0.136852	0.125395	0.135791	0.122604	0	0.2211	0.260489	0.143673	0.0914174	0.163764	0.174452	0.171649	0.188663	0.300938
FBXW5	0.186495	0.198643	0.199583	0.200828	0.131798	0.251154	0.185631	0.234039	0.292577	0.159218	0.185791	0.102753	0.214061	0.361645	0.164981	0.2075	0	0.177269	0.242326	0.210861	0.225545	0.188293	0.0578586	0.158959	0.211364	0.151197	0	0.188229	0.170798	0.152775	0.149484	0.284356	0.195752	0.0735319	0.13494	0.156508	0.29092	0.205437	0	0.224644	0.129199	0.0579647	0.219219	0.212979	0.206505	0.088646	0.21565	0.142389
C8G	0.0111813	0	0	0.00513357	0.00880948	0	0	0.00350028	0	0	0	0	0	0	0	0	0	0	0.0127177	0	0	0	0	0	0.00766536	0	0	0	0	0	0	0	0.00403817	0	0	0	0.00332517	0	0	0	0.00538125	0	0	0	0	0.0239485	0	0
LCN12	0	0.0207531	0.00175949	0.0215283	0.00666908	0.0106144	0.02237	0.00779058	0.0187457	0	0.0214523	0	0	0.0238092	0.00748714	0.0454508	0	0	0.0152539	0.00606428	0.00696342	0.00683259	0.0420708	0.00964902	0.00516321	0	0	0	0.00914357	0.0151343	0	0.0118865	0.0217316	0.0158456	0	0.0155856	0	0.0065226	0	0.0055392	0.0293139	0	0	0	0	0.0323774	0.016036	0
PTGDS	0	0	0	0	0	0	0	0	0	0	0	0	0	0	0	0	0	0	0	0	0	0	0	0	0	0	0	0	0	0	0	0	0	0	0	0	0	0	0	0	0	0	0	0	0	0	0	0
AL807752.7	0	0	0	0	0	0	0	0.00494878	0	0.00562609	0	0	0	0	0	0	0	0	0	0	0	0	0	0	0	0	0	0	0	0	0	0	0	0	0	0	0	0	0	0.0101227	0	0	0	0	0	0	0	0
LCNL1	0.100148	0.0685409	0.0706029	0.107756	0.0938165	0.0548555	0.0549437	0.0736867	0.162838	0.0286509	0.0687057	0.0529464	0.0964912	0.264728	0.020791	0.174375	0	0.0895932	0.0935805	0.0790027	0.0612995	0.100246	0.0368611	0.0539265	0.0484496	0.0980759	0	0.0767546	0.110111	0.0416664	0.0335861	0.0452286	0.0728445	0	0.046328	0.032771	0.0677536	0.0209053	0	0.0339804	0.083567	0.110242	0.164742	0	0.059499	0.104182	0.0987905	0
PAXX	0.0954855	0.0933925	0.123807	0.178751	0.161181	0.0923915	0.215945	0.119493	0.287747	0.0830648	0.121332	0.0986805	0.170994	0.321823	0.154836	0.250321	0	0.212609	0.22624	0.192494	0.114093	0.190686	0.0348177	0.230646	0.171148	0.10862	0	0.0877348	0.162168	0.044865	0.151835	0.283431	0.125379	0.0555709	0.0742868	0.110631	0.289339	0.108185	0	0.276845	0.181566	0.111468	0.205845	0.15134	0.126186	0.154113	0.119457	0
CLIC3	0	0	0	0	0	0	0	0	0	0	0	0	0	0	0	0	0	0	0	0	0	0	0	0	0	0	0	0	0	0	0	0	0	0	0	0	0	0	0	0	0	0	0	0	0	0	0	0
ABCA2	0.247711	0.24046	0.329798	0.274901	0.361308	0.333161	0.343373	0.449681	0.416111	0.33049	0.310457	0.207568	0.607813	0.678103	0.415002	0.269065	0	0.300773	0.441079	0.342709	0.37859	0.420129	0.334355	0.414112	0.307815	0.31982	0	0.230979	0.362429	0.349225	0.377349	0.456046	0.424456	0.360283	0.142784	0.290033	0.376892	0.318981	0	0.305312	0.373151	0.334447	0.321185	0.23994	0.343248	0.707771	0.403941	0.142389
FUT7	0.00807142	0	0.00214842	0.00379001	0	0.0130289	0.0113836	0.00872267	0.00210568	0	0	0	0	0	0	0	0	0	0	0.00426995	0.00747094	0.0051633	0	0	0	0	0	0	0	0.0166944	0.019253	0.0191502	0.00335848	0	0	0	0.00464788	0.0052569	0	0.0155819	0	0	0	0	0	0	0	0
AL807752.6	0.0934103	0.065062	0.152445	0.125081	0.0992854	0.0891123	0.205011	0.121293	0.180055	0.0405728	0.0769034	0.0835355	0.15334	0.111696	0.0882369	0.168984	0	0.125648	0.172833	0.0992048	0.108712	0.14022	0.0747097	0.202209	0.110688	0.0922182	0	0.0893544	0.187866	0.0473015	0.105127	0.147309	0.13152	0.113741	0.0525165	0.116886	0.09539	0.140011	0	0.104088	0.187398	0.11087	0.0765711	0.170994	0.0936165	0.214284	0.126041	0.0886603
NPDC1	0.0653618	0.0694886	0.101467	0.0965525	0.106983	0.0264143	0.0331181	0.105983	0.157991	0.0209242	0.0683365	0.0703198	0	0.469279	0.133157	0.342798	0	0.272935	0.123144	0.135262	0.12976	0.213055	0	0.215564	0.0268397	0.00543743	0	0.0225283	0.137827	0.0227811	0.0093292	0.203945	0.0709447	0.0437328	0.0791836	0.0891479	0.078894	0.0318909	0	0.0589692	0.0865219	0.0928094	0.198717	0.0226963	0.0452225	0.209172	0.223969	0
ENTPD2	0.00923273	0.0133406	0.0184889	0.056252	0.0266964	0.0330076	0.0529854	0.0515931	0.0245709	0.0281993	0.0052599	0.00924751	0	0.0395372	0.0556651	0.0618242	0	0.0130817	0.0352801	0.00396851	0.0443719	0.0420711	0.0368611	0.0467573	0.0171116	0.0271022	0	0.043699	0.0712276	0.0277428	0.0324829	0.0732366	0.0134563	0	0	0.00825363	0.0282078	0.029986	0	0.0285521	0.010688	0.048817	0.0788845	0	0.00632328	0.0408536	0.00760306	0
SAPCD2	0	0	0	0.0102169	0.0048826	0	0	0	0.0087385	0	0.00246757	0	0	0	0.0146782	0.0071739	0	0.0244743	0.0158101	0	0	0.0091732	0	0	0.00402102	0	0	0	0	0	0	0	0.00737896	0	0.0191941	0	0.00591498	0	0	0	0	0	0	0	0	0	0	0
UAP1L1	0.0338537	0.0753309	0.0456455	0.019439	0.0648424	0.0622687	0.0239537	0.0743054	0.026555	0.0101293	0.033765	0.0227859	0.0202463	0.044872	0.039953	0.0396446	0	0.0527975	0.0411231	0.0698242	0.0361236	0.0298478	0	0	0.0224455	0.00708217	0	0.0523569	0.0732233	0.0609847	0.0122776	0.0479405	0.0599829	0.0391942	0	0.0600692	0.0766555	0.0453739	0	0.0701203	0.0392363	0.014146	0.0130642	0.0461658	0.0394984	0.0767988	0.0398702	0
MAN1B1	0.221384	0.145013	0.178782	0.147754	0.192856	0.19958	0.111769	0.187199	0.217805	0.0753525	0.200668	0.0961656	0.225267	0.365692	0.170602	0.280439	0	0.269584	0.262946	0.174842	0.220975	0.238981	0.201644	0.254831	0.259642	0.158302	0	0.128893	0.139612	0.193303	0.150225	0.242522	0.229527	0.131778	0.111063	0.118932	0.189993	0.215551	0	0.0763764	0.176688	0.262797	0.247217	0.0399649	0.143279	0.252274	0.268595	0.308474
DPP7	0.586437	0.407926	0.527079	0.510291	0.456646	0.286196	0.482969	0.573438	0.606258	0.238355	0.356419	0.316057	0.524643	0.696506	0.525986	0.644657	0	0.62226	0.527702	0.433834	0.457379	0.542698	0.257099	0.466891	0.526085	0.509692	0	0.332743	0.529193	0.448708	0.591287	0.641235	0.440871	0.285351	0.263481	0.343841	0.596935	0.499287	0	0.430201	0.469867	0.319713	0.599981	0.384919	0.441038	0.447985	0.391086	0.68852
GRIN1	1.62965	1.46831	1.34513	1.07057	1.00179	1.24083	1.7196	1.65683	1.45646	1.28134	1.21513	1.18016	1.76511	1.20704	1.64538	1.15806	0	1.25809	1.28324	1.35305	1.291	1.3233	1.47487	1.33384	1.42143	1.26352	0	1.54222	1.17027	1.25923	1.97362	1.59596	1.69607	1.279	1.02936	1.20573	1.52321	1.61062	0	1.34084	1.19341	1.49381	1.28824	1.90764	1.4838	1.28397	1.20384	1.27692
LRRC26	0	0	0.00282612	0.00578852	0.00660415	0	0.0160089	0	0.00647489	0.0112725	0.00671963	0	0.0541977	0	0.0177325	0.0129408	0	0.00979203	0	0.00533049	0	0	0	0	0.00654982	0	0	0	0.00484697	0	0	0	0.00197329	0	0	0	0.00361881	0	0	0	0	0	0	0	0.00917876	0	0.00898915	0
ANAPC2	0.0459054	0.0509151	0.0298086	0.0635772	0.0362615	0.0315771	0.0813237	0.0592408	0.098383	0.0496008	0.0533221	0.0309938	0.130307	0.0661729	0.152845	0.0902929	0	0.0167399	0.0794387	0.017953	0.0772329	0.0957706	0	0.0469515	0.0338502	0	0	0.037511	0.0349806	0.023546	0.0519625	0.0547047	0.0648763	0.0856912	0.0607996	0.0538296	0.0952442	0.0540929	0	0.0566948	0.0506453	0	0.0673985	0.0925282	0.0410097	0.0689753	0.0265263	0
SSNA1	0.0787905	0.029435	0.161508	0.174205	0.0892977	0.103134	0.145615	0.191802	0.216198	0.0673638	0.155649	0.0545551	0.143134	0.457131	0.0282774	0.190208	0	0.143676	0.27862	0.0612026	0.182635	0.115532	0.11392	0.129185	0.13549	0.0368146	0	0.0926954	0.14401	0.0590205	0.147902	0.162936	0.0998964	0.0510422	0.0417943	0.0718179	0.21985	0.150122	0	0.147106	0.0865316	0.038415	0.20247	0.1314	0.115135	0.0901581	0.0514017	0.22472
TPRN	0.0731855	0.0727803	0.143069	0.115435	0.108159	0.0428133	0.151579	0.147722	0.12091	0.054299	0.116165	0.052937	0.131	0.0949757	0.0698111	0.0860473	0	0.104702	0.174695	0.0944452	0.0971322	0.153779	0.0354137	0.102939	0.10325	0.115278	0	0.071458	0.0743832	0.046114	0.183524	0.131736	0.157691	0.146682	0.140333	0.125811	0.181044	0.182877	0	0.110269	0.150048	0.263326	0.130299	0.228997	0.178393	0.180375	0.111213	0
TMEM203	0.0597931	0.046391	0.0658937	0.0444385	0.0454936	0.0715708	0.134171	0.0563676	0.0769541	0.0286405	0.0566302	0	0	0.142886	0.0239684	0.0647864	0	0.0225181	0.153752	0.0479689	0.101764	0.0851791	0	0.063532	0.0769793	0.0223004	0	0.0192705	0.0472303	0.0135079	0.0537545	0.112944	0.0226305	0	0.0464675	0.018683	0.127997	0.0716458	0	0.0841557	0.0656698	0.0704693	0.116556	0.0140758	0.0584248	0.0530296	0.0249025	0
NDOR1	0.0794928	0.075667	0.0902604	0.0533553	0.0778152	0.0674472	0.0505187	0.0586436	0.129274	0.0115416	0.0686391	0.0665373	0.189206	0.077126	0.192297	0.118791	0	0.13197	0.0993282	0.0988584	0.123242	0.14245	0	0.113015	0.0241099	0.0392667	0	0.0792746	0.0758128	0.0616016	0.10307	0.0711756	0.0740488	0.12445	0.00631784	0.12822	0.0473544	0.0771355	0	0.0946372	0.0626742	0.0815708	0.0929937	0.0771231	0.0322889	0.0894353	0.12329	0.308474
BX255925.3	0.0628703	0.0961188	0.0557021	0.0422698	0.0579079	0.0636149	0.120568	0.0665892	0.0683721	0.0500725	0.0426728	0	0.0839454	0.0759936	0.183797	0.0279106	0	0.0340564	0.0562552	0.0546241	0.0683793	0.0629718	0.0377512	0.0334546	0.0619944	0.00921403	0	0.0275225	0.0466157	0.0725363	0.0337729	0.0746982	0.0914114	0.0715894	0.0410045	0.0374185	0.0756644	0.0530504	0	0.0558957	0.0634179	0.0231249	0.0644093	0.0632299	0.0842873	0.014397	0.040558	0
RNF208	0.133898	0.14339	0.206876	0.128655	0.124585	0.189184	0.329282	0.221283	0.215403	0.202356	0.229074	0.120375	0.288934	0.164875	0.109889	0.131273	0	0.0729198	0.346504	0.235735	0.246126	0.240196	0.181035	0.0816767	0.351241	0.177736	0	0.31872	0.181983	0.223006	0.409631	0.354249	0.273797	0.147748	0.124592	0.147419	0.341127	0.305016	0	0.183624	0.100663	0.308418	0.153376	0.181423	0.365041	0.0335023	0.124472	0.139007
CYSRT1	0	0	0.00420194	0.0034332	0	0.0153004	0	0.00906295	0.00656944	0	0	0	0	0	0	0	0	0	0	0.0080694	0	0.00362413	0	0.0195271	0	0	0	0	0.0077916	0	0	0	0	0	0	0	0	0.00347611	0	0.00754715	0	0	0	0.0263288	0	0	0	0
SLC34A3	0	0	0	0	0.00696681	0	0	0	0	0	0.00143001	0	0	0	0	0	0	0	0	0	0	0	0	0	0	0	0	0	0	0	0	0	0	0	0	0	0.0031684	0	0	0	0	0	0.00441441	0	0	0	0	0
TUBB4B	0.245585	0.307395	0.497302	0.252216	0.245925	0.447144	0.665985	0.381168	0.384949	0.308429	0.395708	0.100593	0.237851	0.539083	0.180927	0.258793	0	0.159656	0.752709	0.225539	0.33062	0.398052	0.166645	0.298305	0.576888	0.215544	0	0.351732	0.412961	0.177769	0.286098	0.658717	0.263798	0.082582	0.158616	0.181987	0.585209	0.360506	0	0.251565	0.193314	0.220414	0.401898	0.223043	0.324456	0.228477	0.0552194	0.31338
FAM166A	0	0	0	0.00342706	0.00541835	0	0	0	0	0	0	0	0	0	0	0	0	0	0	0	0.00591622	0	0	0	0.00580536	0	0	0	0	0	0	0	0.00460967	0	0	0.014962	0	0	0	0	0	0	0	0	0	0	0	0
NELFB	0.127454	0.135691	0.144696	0.0684592	0.0854608	0.118911	0.166087	0.211742	0.191362	0.116895	0.115105	0.0366739	0.159039	0.149304	0.135098	0.122271	0	0.114633	0.15876	0.186835	0.179722	0.200279	0.176103	0.0934669	0.137314	0.105315	0	0.0179261	0.130005	0.0933301	0.190058	0.218537	0.141325	0.159995	0.0738983	0.164259	0.223097	0.175257	0	0.0741036	0.0716149	0.130132	0.133667	0.107281	0.224996	0.1275	0.168825	0.151062
TOR4A	0	0	0.00450612	0	0	0	0.00779038	0	0	0	0	0	0	0	0	0	0	0	0	0	0	0	0	0	0	0	0	0	0	0	0	0	0	0	0	0	0	0	0	0	0	0	0	0	0	0	0	0
NRARP	0	0	0	0	0	0	0	0	0.0022594	0	0.00492804	0	0	0	0	0	0	0	0.004794	0	0.0066926	0.0043705	0	0.0131663	0	0	0	0	0	0.00473765	0	0.02227	0.00777787	0	0	0	0	0.00461102	0	0	0	0	0	0	0	0	0	0
EXD3	0.334992	0.350989	0.448952	0.393449	0.394852	0.318824	0.315395	0.570514	0.478331	0.34348	0.376742	0.433311	0.484475	0.573678	0.769326	0.471968	0	0.594945	0.341953	0.483329	0.393969	0.594839	0.306052	0.427415	0.342518	0.310085	0	0.382669	0.452807	0.455391	0.447983	0.555702	0.464445	0.442145	0.326354	0.516886	0.423151	0.45408	0	0.312055	0.564668	0.346297	0.429927	0.319661	0.325263	0.5916	0.592403	0.358169
NOXA1	0.249808	0.371626	0.270546	0.267487	0.228548	0.241672	0.038705	0.322773	0.349001	0.154296	0.169964	0.216876	0.20617	0.352089	0.402329	0.467197	0	0.319709	0.256253	0.203099	0.285918	0.415502	0.177147	0.440112	0.204602	0.15127	0	0.144404	0.2093	0.260947	0.290232	0.325943	0.276453	0.165577	0.0603411	0.262037	0.139938	0.235291	0	0.215434	0.290126	0.0747317	0.372281	0.202671	0.162552	0.262402	0.39627	0
ENTPD8	0	0	0	0	0	0	0	0	0	0	0	0	0	0.0176993	0	0.00738943	0	0	0	0.012081	0	0	0	0	0	0	0	0	0	0.0037533	0	0	0	0	0	0	0	0.00447964	0	0	0	0	0	0	0	0	0	0
NSMF	0.601537	0.458477	0.555294	0.387029	0.493352	0.555774	0.629507	0.615109	0.588709	0.48206	0.581387	0.394538	0.796887	0.520705	0.706327	0.46312	0	0.64029	0.620159	0.5096	0.574412	0.581809	0.364029	0.588569	0.628262	0.519515	0	0.441528	0.549472	0.657941	0.821853	0.71733	0.659985	0.41619	0.393571	0.447736	0.775873	0.628984	0	0.597741	0.418661	0.664488	0.490487	0.796739	0.739698	0.997644	0.602301	1.13079
PNPLA7	0.265524	0.370815	0.364907	0.278961	0.213091	0.258236	0.344263	0.413099	0.445086	0.187455	0.391252	0.270655	0.314855	0.525328	0.675259	0.353469	0	0.279291	0.183691	0.381005	0.230997	0.602586	0.386085	0.46268	0.295229	0.175484	0	0.241994	0.278351	0.293018	0.514828	0.446316	0.404498	0.352173	0.531489	0.437799	0.569453	0.497719	0	0.30765	0.151091	0.29795	0.503857	0.295338	0.303737	0.59715	0.640799	0.537617
MRPL41	0.336364	0.3849	0.256806	0.315586	0.442893	0.355998	0.388547	0.503052	0.337411	0.172106	0.348429	0.516512	0.483103	0.308308	0.294639	0.385215	0	0.438261	0.352398	0.475567	0.458199	0.215524	0.0368695	0.377415	0.288756	0.442644	0	0.457087	0.324029	0.386443	0.405188	0.33519	0.383963	0.175301	0.248036	0.440753	0.302537	0.314438	0	0.293397	0.595674	0.286609	0.197872	0.188687	0.18955	0.280616	0.311911	0.236133
DPH7	0.156001	0.233174	0.288234	0.253533	0.217113	0.195952	0.145289	0.315815	0.332865	0.0892884	0.185672	0.106659	0.339679	0.342272	0.267719	0.341523	0	0.235846	0.271532	0.259048	0.287313	0.344525	0.101266	0.390945	0.196085	0.123679	0	0.139948	0.243989	0.232561	0.0744847	0.443952	0.210152	0.10823	0.104198	0.161077	0.256215	0.182489	0	0.266618	0.319871	0.070063	0.436151	0.0965075	0.0900355	0.232699	0.223954	0.0886603
ZMYND19	0.0766215	0.027387	0.0803196	0.0228442	0.0781933	0.0196776	0.146392	0.0881969	0.0563655	0.0327029	0.072637	0.0276746	0	0.0630718	0.0267074	0.0317567	0	0.0974679	0.140834	0.039271	0.0725177	0.0632018	0.0553013	0.0601621	0.100878	0.112878	0	0.0824489	0.0655624	0.0259455	0.0796444	0.167236	0.0587241	0.0641862	0.0544241	0.0775141	0.118428	0.038473	0	0.0225541	0.0729453	0.0210316	0.0556766	0.0470952	0.134671	0.0481147	0.040033	0
ARRDC1	0.0765062	0.152302	0.134121	0.0947864	0.160043	0.131596	0.0870205	0.150297	0.217028	0.0609158	0.100414	0.0510586	0.0681926	0.0967662	0.256211	0.211187	0	0.12305	0.122897	0.16466	0.206958	0.149992	0.0666974	0.211503	0.14696	0.152227	0	0.0195067	0.0712159	0.154464	0.0929916	0.140454	0.106015	0.10757	0.103294	0.138517	0.122102	0.123305	0	0.136996	0.151557	0.0139515	0.122706	0.0461249	0.110117	0.0994426	0.112624	0
EHMT1	0.839024	0.693147	0.818332	0.721988	0.77415	0.580133	0.805256	0.904864	0.929639	0.773576	0.872948	0.733463	0.573842	1.22595	1.083	0.782979	0	0.872013	0.744361	0.779353	0.774148	0.988457	0.697265	0.862339	0.688348	0.563609	0	0.656573	0.707245	0.68374	0.74144	1.05524	0.963206	0.895606	0.591777	0.923989	1.05127	0.854475	0	0.970133	0.865929	0.843903	0.657468	0.545532	0.812848	1.05296	1.23044	1.15047
CACNA1B	2.05519	2.10739	2.04505	1.8472	1.89224	1.68455	1.96957	2.0376	2.06526	2.00672	1.99033	2.18871	2.03751	2.13745	2.43987	2.21893	0	2.23007	1.8837	2.08701	2.06165	2.20381	1.77577	2.19367	1.74709	1.77369	0	1.97489	1.93421	1.99107	1.99884	2.21538	2.16225	2.09503	2.01459	2.2461	2.09296	2.20331	0	2.15193	2.25578	2.11742	2.02319	1.76676	1.94119	2.66834	2.27643	1.89896
BET1L	0.102975	0.144684	0.15017	0.125653	0.136332	0.110343	0.115862	0.135127	0.129733	0.0404789	0.109835	0.0782186	0	0.168043	0.119726	0.0852879	0	0.118085	0.133401	0.127018	0.117521	0.134289	0.114269	0.147232	0.12984	0.0438865	0	0.0700549	0.129533	0.0742161	0.152613	0.14974	0.0903157	0.119861	0.0608381	0.111653	0.185542	0.142772	0	0.116789	0.107895	0.135382	0.0972928	0.0439626	0.0885582	0.113043	0.0557184	0.220225
RIC8A	0.0922332	0.157942	0.110576	0.0776293	0.0935997	0.176459	0.169642	0.137315	0.139099	0.0902683	0.147303	0.032911	0.141616	0.155361	0.0624174	0.191764	0	0.106292	0.141812	0.146438	0.141263	0.152009	0	0.183289	0.190437	0.102746	0	0.0760334	0.0831602	0.130831	0.129876	0.10211	0.0974977	0.0948912	0.0310472	0.0905809	0.153791	0.155464	0	0.120268	0.0664415	0.0632771	0.0887857	0.101497	0.144849	0.101646	0.0875799	0.231049
SIRT3	0.142611	0.205253	0.255989	0.190749	0.173774	0.167791	0.239188	0.154466	0.233182	0.128142	0.206718	0.130468	0.0278629	0.299885	0.281822	0.299776	0	0.201973	0.217754	0.233521	0.198158	0.241897	0.0666956	0.207953	0.168982	0.0867121	0	0.0665773	0.190507	0.114635	0.11858	0.347952	0.207668	0.184062	0.147233	0.193175	0.255649	0.256299	0	0.21323	0.190517	0.158067	0.26092	0.0553114	0.282182	0.240013	0.208344	0
PSMD13	0.118292	0.258755	0.20844	0.240853	0.246382	0.193113	0.272106	0.256853	0.351298	0.184313	0.293542	0.187508	0.314629	0.360845	0.336386	0.184378	0	0.229344	0.337622	0.243393	0.303866	0.321453	0.0390905	0.414738	0.23276	0.145356	0	0.174397	0.20614	0.136785	0.146734	0.3679	0.267524	0.192591	0.186897	0.270932	0.260676	0.211067	0	0.156823	0.22259	0.293363	0.210508	0.073919	0.223598	0.207241	0.192587	0.238815
PGGHG	0	0	0	0	0.0149429	0.00843618	0	0.0035508	0	0	0.00620412	0	0	0	0	0	0	0	0	0.0106327	0	0	0	0	0.013893	0	0	0	0.00689133	0	0	0	0.00413826	0	0	0	0	0	0	0	0	0	0	0	0	0	0.141243	0
IFITM2	0	0.0100525	0	0	0	0	0.0105443	0	0	0	0	0	0	0	0	0	0	0	0	0	0	0	0	0	0	0	0	0	0	0	0	0	0.00235552	0	0	0	0	0	0	0	0	0	0	0	0.00785934	0	0	0
IFITM3	0	0	0.00734548	0.0222466	0.0108954	0	0	0.0129121	0.0125823	0	0.00741844	0	0	0.0472637	0	0.0261162	0	0	0.00579452	0	0.00298048	0.00588099	0	0	0	0	0	0	0.0227992	0.00861003	0	0.0488202	0.00538321	0	0	0	0	0.00445707	0	0	0	0	0	0	0	0.0392446	0	0
B4GALNT4	0.432931	0.385403	0.38175	0.330157	0.436016	0.372986	0.654933	0.600723	0.555102	0.294176	0.458057	0.318878	0.478096	0.597686	0.480697	0.458771	0	0.456278	0.474052	0.53388	0.424229	0.439034	0.299315	0.560437	0.569092	0.463862	0	0.510687	0.425948	0.388172	0.63052	0.597259	0.59007	0.52549	0.171361	0.433357	0.631525	0.58146	0	0.62842	0.500437	0.509653	0.436018	0.386021	0.645595	0.443349	0.55824	0.610348
PKP3	0	0	0.00388181	0	0	0	0	0	0	0	0.00313512	0	0.0629624	0	0	0	0	0	0	0	0	0	0	0	0	0	0	0	0	0	0	0	0	0	0.0141792	0	0.00267004	0	0	0	0	0	0	0	0	0	0	0
SIGIRR	0.0775329	0.0824918	0.105234	0.0702862	0.112681	0.10236	0.112474	0.0443607	0.124403	0.0889136	0.105028	0.128329	0.0496675	0.206988	0.156009	0.297175	0	0.166032	0.108568	0.0619182	0.0676497	0.0468712	0	0.0943951	0.0872019	0.00361356	0	0.141391	0.102759	0.0966088	0.0967468	0.0483867	0.084868	0.0580561	0.0349078	0.0781252	0.218617	0.060071	0	0.136244	0.115762	0.0456726	0.0457028	0.0604994	0.0841696	0.061366	0.0407573	0.142389
ANO9	0.00333452	0	0.0061895	0.00747641	0.0367387	0.00786286	0	0.00562169	0.00961205	0	0	0	0	0.0504544	0	0.0174365	0	0.0210025	0	0	0.00550861	0.00496538	0	0.0159596	0	0	0	0	0.00481684	0	0	0.0411551	0	0	0	0	0	0	0	0.0163117	0	0	0	0	0	0.0196556	0	0
PTDSS2	0.262015	0.396212	0.362047	0.207158	0.322599	0.244594	0.391702	0.34804	0.36691	0.222555	0.21882	0.217403	0.324747	0.568212	0.357587	0.526407	0	0.331133	0.304045	0.376733	0.351212	0.329644	0.123227	0.491712	0.191856	0.327181	0	0.152965	0.380194	0.253076	0.409353	0.508133	0.377555	0.410171	0.248197	0.350744	0.313678	0.321493	0	0.349045	0.404748	0.279889	0.236938	0.194211	0.295061	0.322176	0.452579	0.300938
RNH1	0.0972192	0.147939	0.19396	0.168764	0.1413	0.154576	0.256782	0.244497	0.280274	0.07403	0.145959	0.0674046	0.0327058	0.498472	0.21778	0.308623	0	0.237541	0.292157	0.119581	0.181148	0.3374	0.0225293	0.382002	0.113862	0.0857115	0	0.101201	0.201436	0.0573376	0.12459	0.269568	0.169963	0.0917832	0.0553603	0.115416	0.236003	0.250589	0	0.120569	0.236596	0.110258	0.209293	0.0843297	0.107029	0.161986	0.171685	0.139007
HRAS	0.0581349	0.112292	0.138564	0.116279	0.100657	0.208826	0.348823	0.181272	0.229648	0.127708	0.204085	0.0612464	0.242117	0.468724	0.113481	0.207462	0	0.243596	0.294673	0.134825	0.221717	0.209611	0.145261	0.32936	0.218614	0.14109	0	0.0738799	0.0989224	0.116202	0.217267	0.183758	0.159154	0.0747782	0.122338	0.154082	0.199229	0.159991	0	0.156337	0.183182	0.0642269	0.155921	0.214549	0.122256	0.136897	0.108645	0.277824
LRRC56	0.0221975	0.0607564	0.02749	0.0607402	0.0471422	0.0305998	0.0315042	0.0330088	0.0427113	0.0220019	0.0381595	0.0747256	0	0	0.0546064	0.0162839	0	0.0854545	0.0461826	0.0384127	0.0494958	0.0617456	0	0.0794263	0.0331539	0.0187812	0	0	0.0356439	0.0412491	0.0486766	0.046283	0.0522829	0.0205037	0.019294	0.0271488	0.0500224	0.0171214	0	0.028446	0.0723359	0.0781039	0.0383267	0.0109478	0.029858	0.0729583	0.0174635	0
LMNTD2	0.0254818	0.0301567	0.0330632	0.0414685	0.0620604	0.0483233	0.01389	0.0351884	0.070565	0.0189868	0.0380147	0.00515479	0	0.169059	0.0702524	0.0365192	0	0.0426114	0.0636498	0.0276019	0.0195587	0.0328569	0	0.0413445	0.0332697	0.0115217	0	0	0.0721725	0.0298394	0	0.0218264	0.0262489	0.034648	0.0285857	0.0102717	0.0487136	0.0321703	0	0.0434684	0.0196856	0	0.0756287	0	0.00941422	0	0.0184881	0
RASSF7	0.103628	0.141718	0.176831	0.168794	0.240854	0.0959341	0.0800075	0.131081	0.262013	0.0902747	0.139397	0.0343475	0.151904	0.315825	0.220774	0.264842	0	0.1841	0.155569	0.156787	0.145899	0.151987	0.0647455	0.302015	0.0679946	0.120519	0	0.053343	0.122485	0.150393	0.0830929	0.131665	0.181256	0.102173	0.0831047	0.214215	0.186509	0.0873032	0	0.138299	0.31436	0.036674	0.152105	0.0455489	0.109233	0.100179	0.270673	0.151062
PHRF1	0.0438132	0.143778	0.121185	0.124093	0.107645	0.106215	0.136428	0.119768	0.137303	0.10736	0.129943	0.114226	0.0907548	0.0761745	0.228448	0.199674	0	0.130933	0.147526	0.200912	0.178178	0.196227	0.0773654	0.104071	0.157655	0.131823	0	0.0575835	0.137033	0.109958	0.0903494	0.195321	0.12672	0.244694	0.0432566	0.17507	0.202406	0.140347	0	0.136176	0.140795	0.0880764	0.12108	0.103405	0.0775373	0.269447	0.143843	0.389878
IRF7	0	0	0	0	0	0	0	0	0	0	0	0	0	0	0	0	0	0	0	0	0	0.00568928	0.0354137	0	0	0	0	0	0	0	0	0	0.0063856	0	0	0	0.00449605	0	0	0	0	0	0	0	0.0107731	0	0	0
CDHR5	0.00630521	0	0	0	0.00753738	0	0	0	0.00282604	0	0	0	0	0	0	0	0	0	0.00381397	0	0	0.00283649	0	0	0	0	0	0	0	0	0	0	0	0	0	0	0	0	0	0	0	0	0	0	0	0	0	0
SCT	0	0	0	0	0.00939327	0	0.0367823	0	0	0	0	0	0	0	0	0	0	0	0	0	0	0	0	0	0	0	0	0.0195935	0	0	0	0	0	0	0	0	0.0060888	0.00703198	0	0	0	0	0	0	0.00973529	0	0	0.139007
DRD4	0.0212887	0.0437824	0.0160059	0.0184365	0.00440724	0.0359853	0	0.0356513	0.0203714	0	0.0146441	0.0591432	0.0202463	0.0787334	0.0533629	0	0	0.0360326	0.0211332	0.0406005	0.0528009	0.0486711	0	0.0124604	0.0272206	0	0	0.0502103	0.0570432	0.0255129	0	0.0563772	0.0556738	0.0326676	0.0486666	0.0282122	0.0124289	0.0168019	0	0.0327354	0.0628045	0	0.0398217	0	0.0173098	0.0583262	0.0175008	0
DEAF1	0.43575	0.477004	0.743368	0.4674	0.5489	0.382906	0.855053	0.724093	0.769286	0.493406	0.513979	0.506695	0.282683	0.972288	0.602937	0.663696	0	0.616979	0.652293	0.598053	0.668293	0.697942	0.338409	0.793107	0.59684	0.524402	0	0.450389	0.50388	0.448011	0.751705	0.962385	0.691209	0.754305	0.628011	0.607426	0.854661	0.800609	0	0.599498	0.640087	0.572451	0.525159	0.344337	0.634361	0.515956	0.686218	0.734052
EPS8L2	0.366944	0.45805	0.572001	0.548876	0.533754	0.502562	0.566278	0.43922	0.726244	0.231335	0.373157	0.218301	0.206177	0.802264	0.51342	0.749547	0	0.545607	0.610047	0.687456	0.526498	0.505314	0.127805	0.654476	0.435555	0.324354	0	0.332992	0.562811	0.550163	0.276004	0.684007	0.424651	0.332025	0.348023	0.460355	0.65884	0.513459	0	0.522632	0.539966	0.450106	0.473361	0.500342	0.537291	0.318245	0.629322	0
TALDO1	0.142605	0.12443	0.252701	0.245875	0.173235	0.164463	0.110801	0.24091	0.26939	0.142451	0.189196	0.242044	0	0.275504	0.262528	0.27603	0	0.203927	0.317138	0.209157	0.177006	0.282448	0.143962	0.3385	0.174726	0.0967317	0	0.125202	0.248059	0.179402	0.192202	0.424815	0.149607	0.122704	0.191159	0.166495	0.272538	0.269768	0	0.29081	0.172958	0.0949971	0.218898	0.132918	0.165224	0.196914	0.265674	0.478538
GATD1	0.146403	0.132333	0.187747	0.12991	0.154239	0.0999438	0.161949	0.138819	0.208068	0.044934	0.102111	0.0521885	0.311811	0.355295	0.207668	0.281122	0	0.297927	0.115603	0.182801	0.216152	0.189829	0.231625	0.259458	0.102353	0.122129	0	0.160033	0.0871292	0.12898	0.183219	0.283008	0.151614	0.183022	0.0770832	0.122366	0.144328	0.170084	0	0.172826	0.237316	0.0286802	0.162171	0.126077	0.10349	0.190444	0.30153	0.139007
CEND1	0.419842	0.328815	0.515024	0.354647	0.27784	0.553444	0.670378	0.530259	0.438463	0.504585	0.535023	0.246699	0.280679	0.765486	0.319622	0.453041	0	0.26401	0.920187	0.41505	0.413536	0.634397	0.410512	0.59279	0.953492	0.416901	0	0.414856	0.349727	0.357651	0.505927	0.626123	0.382135	0.296958	0.251129	0.343699	0.603288	0.448826	0	0.323693	0.285351	0.336173	0.45033	0.604366	0.77254	0.389527	0.165983	0.288882
SLC25A22	0.149621	0.193704	0.178547	0.145007	0.161913	0.122266	0.216865	0.179319	0.200633	0.171881	0.185146	0.160187	0.171047	0.194316	0.142278	0.133873	0	0.178381	0.275602	0.175668	0.183297	0.22549	0.0714616	0.179272	0.245173	0.11759	0	0.163598	0.252945	0.167075	0.175167	0.18141	0.197171	0.0494968	0.149303	0.141058	0.231698	0.18281	0	0.0965682	0.14562	0.0933497	0.132836	0.0137173	0.255679	0.218653	0.220427	0.149876
PANO1	0.00925304	0.00645759	0	0.0078398	0	0	0	0	0.0190809	0	0.00868699	0	0	0.0565251	0	0.0336529	0	0.0133605	0.00704124	0.00647531	0	0.00920446	0	0.0137251	0.0082213	0	0	0	0	0	0	0	0.00210173	0	0	0	0	0.00543352	0	0	0.00799387	0	0.00848282	0	0	0	0	0
PIDD1	0.258301	0.343497	0.252246	0.211311	0.224527	0.246498	0.229634	0.249185	0.288466	0.300862	0.199579	0.175897	0.229268	0.363449	0.409254	0.348653	0	0.441476	0.25155	0.328223	0.273482	0.247137	0	0.219636	0.215941	0.257295	0	0.150051	0.237189	0.229444	0.261913	0.230483	0.222473	0.19412	0.116614	0.291739	0.264412	0.325549	0	0.20587	0.267236	0.201108	0.306718	0.188761	0.26611	0.289516	0.202914	0
RPLP2	0.149192	0.188319	0.248337	0.282197	0.200099	0.264698	0.282034	0.250519	0.239887	0.155886	0.149692	0.115818	0.137897	0.417825	0.194135	0.329126	0	0.182296	0.375854	0.224844	0.232471	0.266219	0	0.317795	0.275164	0.0778857	0	0.149364	0.321364	0.195969	0.217776	0.250521	0.195204	0.0943036	0.0329242	0.0857373	0.42411	0.21018	0	0.179732	0.194348	0.0649694	0.211408	0.087781	0.218895	0.144985	0.117179	0
PNPLA2	0.0790673	0.0724665	0.0857185	0.107324	0.016513	0.0632146	0.208297	0.173336	0.0942788	0.0902024	0.0982917	0.0362821	0.0440181	0.0885134	0.123378	0.0660481	0	0.111766	0.147923	0.0876704	0.0814638	0.0988868	0.0474933	0.0434603	0.0994037	0.0783606	0	0.0594499	0.118147	0.0570563	0.127787	0.10952	0.0701455	0.0844887	0.0213691	0.0137636	0.143649	0.0741979	0	0.12048	0.0948776	0.0168687	0.113572	0.0853576	0.0517525	0.117536	0.0685292	0
CRACR2B	0	0	0.00223293	0	0.00779721	0	0	0.0035508	0	0	0.00236406	0	0	0.0157632	0.0113736	0.00898851	0	0	0.0059379	0	0.0137675	0.00301325	0	0.0420943	0	0	0	0	0	0	0	0	0	0	0	0	0.00588942	0	0	0	0.00640079	0	0	0	0	0	0.0143136	0
CD151	0.0361222	0.0990695	0.0846276	0.164211	0.0582376	0.0815076	0.135433	0.134538	0.209904	0.104177	0.0889092	0.0507618	0.0618365	0.142914	0.127802	0.160721	0	0.186505	0.117183	0.115695	0.102015	0.144818	0	0.205147	0.0954142	0.0170633	0	0	0.0971633	0.0665455	0.107751	0.126905	0.0972082	0.172542	0.0124172	0.108626	0.207033	0.181461	0	0.140415	0.0986081	0.0401675	0.134116	0.093324	0.164988	0.0932252	0.145944	0
POLR2L	0.036661	0.064127	0.0939223	0.12588	0.110488	0.0955612	0.132035	0.106418	0.107865	0.039107	0.0610798	0	0.0278629	0.169151	0.0184799	0.0452005	0	0.0743966	0.214402	0.0382044	0.0950991	0.086202	0	0.136473	0.110743	0.0550518	0	0.104998	0.136273	0.0758943	0.126329	0.11012	0.0550744	0	0.0367858	0.0088225	0.109461	0.0535642	0	0.0672755	0.0479455	0.0200742	0.0910239	0.0109478	0.0206672	0	0.0387892	0.142389
TSPAN4	0.0402462	0.0127797	0.0722337	0.0508953	0.0618537	0.0396477	0.0471731	0.0232403	0.0734518	0.00562609	0.0401026	0.00450778	0.0989643	0.0395813	0.0209384	0.0269821	0	0.0654214	0.117944	0.116207	0.0796039	0.0605281	0.0739083	0.0413271	0.0108979	0.042534	0	0.0241476	0.0253043	0.0418527	0.0736741	0.0163369	0.0290682	0.104702	0.115109	0.0482749	0.0536283	0.0223945	0	0.0595412	0.0805002	0	0.0581539	0	0.0972862	0.166696	0.05473	0.0886603
CHID1	0.0894135	0.15535	0.129523	0.225347	0.160947	0.101883	0.107463	0.188274	0.185482	0.199757	0.0841752	0.0964186	0.140074	0.127451	0.121393	0.1585	0	0.181759	0.15557	0.11812	0.0959209	0.188923	0.0940384	0.109646	0.154792	0.0957801	0	0.0845558	0.192746	0.0762505	0.140639	0.211498	0.169904	0.0821474	0.0842899	0.141948	0.144837	0.139997	0	0.134117	0.171541	0.171703	0.122983	0.0670206	0.150821	0.337746	0.251265	0.149876
AP2A2	0.609233	0.852192	0.655745	0.546893	0.547198	0.518578	0.642919	0.741685	0.741091	0.655368	0.66691	0.631799	0.797596	0.752411	0.819058	0.711231	0	0.729624	0.724813	0.753696	0.82464	0.823803	0.567102	0.660488	0.742568	0.717497	0	0.594164	0.739967	0.564092	0.621377	0.985297	0.711938	0.793932	0.674766	0.784199	0.751639	0.602188	0	0.628989	0.682401	0.672104	0.637918	0.606484	0.915914	0.894668	0.724853	1.022
MUC6	0	0.0218245	0.0215419	0.062186	0.038986	0.0152495	0.0181694	0.0558883	0.0493014	0.0140902	0.0389975	0	0	0.115853	0.0199059	0.0377785	0	0.0515201	0.0672863	0.0226413	0.0376531	0.0587836	0	0.108377	0.00583683	0.0156146	0	0	0.0130919	0.0543477	0	0.043959	0.0108212	0	0	0.0113892	0.0045417	0.0501695	0	0	0.0498351	0	0.0973857	0	0	0.147885	0.0552325	0
MUC5AC	0	0	0	0	0	0	0	0	0	0	0	0	0	0	0	0	0	0	0	0	0	0	0	0	0	0	0	0	0	0	0	0	0	0	0	0	0	0	0	0	0	0	0	0	0	0	0	0
MUC5B	0	0	0	0.00388329	0	0	0	0.00562169	0	0	0	0	0	0	0.00748714	0	0	0	0	0	0	0.00311687	0	0	0	0	0	0	0	0	0	0	0.00255054	0	0	0	0	0	0	0	0	0	0.00854801	0	0	0	0	0
TOLLIP	0.323729	0.413069	0.448426	0.31527	0.241296	0.434611	0.672006	0.431312	0.428337	0.388948	0.452105	0.156835	0.222898	0.492947	0.245699	0.30496	0	0.384033	0.539681	0.349345	0.464802	0.478801	0.241454	0.447477	0.643948	0.252334	0	0.283158	0.363629	0.203089	0.344072	0.557986	0.328401	0.289037	0.165788	0.375875	0.569297	0.390147	0	0.259168	0.29281	0.407004	0.349398	0.290611	0.551675	0.539622	0.306403	0.667039
BRSK2	0.513842	0.481428	0.527077	0.415563	0.414302	0.500174	0.715558	0.587958	0.612706	0.442496	0.516578	0.329763	0.697154	0.788171	0.689295	0.600919	0	0.58087	0.581247	0.510546	0.544808	0.630512	0.332127	0.60055	0.539407	0.439821	0	0.47436	0.455057	0.440585	0.661664	0.848654	0.594652	0.467527	0.307267	0.608232	0.623265	0.571861	0	0.455619	0.563708	0.38142	0.549337	0.509353	0.660468	1.31819	0.611027	0.567967
MOB2	0.216019	0.188845	0.256606	0.20551	0.252903	0.194798	0.61572	0.32162	0.32702	0.281112	0.299062	0.113009	0.252606	0.294879	0.313509	0.342825	0	0.203094	0.373119	0.170907	0.261063	0.36898	0.140899	0.280398	0.186284	0.193075	0	0.171317	0.19793	0.155083	0.313365	0.288846	0.254359	0.33136	0.151494	0.343558	0.464904	0.301359	0	0.276156	0.189981	0.218058	0.155841	0.22611	0.382187	0.561878	0.282822	0.721169
DUSP8	0.203915	0.181912	0.269308	0.193823	0.212328	0.17974	0.468619	0.341996	0.231853	0.241881	0.287709	0.191282	0.144086	0.28111	0.169148	0.201516	0	0.254202	0.364115	0.184364	0.282337	0.304342	0.317097	0.278576	0.292875	0.156209	0	0.288313	0.249119	0.183593	0.300709	0.546728	0.342272	0.227567	0.117439	0.205923	0.516588	0.375296	0	0.251378	0.261566	0.338407	0.31704	0.217521	0.352403	0.221203	0.176305	0.4277
KRTAP5-1	0	0.0108428	0.00159769	0.0112289	0	0	0.00735483	0	0.00404414	0	0.00154631	0	0	0.0238518	0	0	0	0.010736	0	0.00325399	0	0.011181	0	0	0	0	0	0	0	0.00566421	0	0.0128706	0.0031899	0	0	0	0	0	0	0	0	0	0	0	0	0	0.0177329	0
KRTAP5-2	0	0.0100611	0	0.00399121	0	0	0	0	0.00350092	0	0	0	0	0	0	0	0	0	0	0	0	0.00992752	0	0	0.00805193	0	0	0.0140057	0	0.00479513	0	0	0.00328949	0	0	0	0	0	0	0	0	0	0	0	0	0.0466235	0.0131333	0
IFITM10	0.0322244	0.0137419	0.0274622	0.0297831	0.0469724	0.0199661	0.0392973	0.024628	0.0322255	0.0256847	0.0217352	0.00824773	0	0.0157632	0.0494411	0	0	0.024744	0.0234444	0.0290751	0.0452619	0.0464333	0.0324429	0.0833059	0.064635	0.0148482	0	0.0215578	0.0219456	0.00998004	0.0681279	0.085	0.0487133	0.0158456	0.0557945	0.0415164	0.023131	0.0187194	0	0.0365284	0.0111512	0.027242	0.00854801	0.0294159	0.0579051	0.0175875	0.0446339	0
AC068580.4	0	0	0	0	0	0	0	0	0	0	0	0	0	0	0	0	0	0	0	0	0	0	0	0	0	0	0	0	0.00464291	0	0	0.00947271	0	0	0	0	0	0	0	0	0	0	0	0	0	0	0	0
SYT8	0	0	0	0	0	0	0	0	0	0	0	0	0	0	0	0	0	0	0	0	0	0	0	0	0	0	0	0	0	0	0	0	0	0	0	0	0.00232206	0	0	0	0	0	0	0	0	0	0	0
TNNI2	0	0	0	0	0	0	0	0	0	0	0.0033375	0	0	0	0	0.0102642	0	0	0	0	0	0	0	0	0	0	0	0	0	0	0	0	0	0	0	0	0	0	0	0	0	0	0	0	0	0	0	0
LSP1	0.0235555	0.00684985	0.00224181	0.00823232	0	0	0	0	0.00152067	0	0.00604794	0.0117061	0	0	0.00787708	0.0094674	0	0	0.0140772	0	0.00594661	0.00166471	0.0225293	0	0	0.0265935	0	0.0216304	0.00601065	0	0	0.0104496	0	0	0	0	0	0.0148231	0	0	0	0	0	0	0	0	0	0
TNNT3	0	0	0	0.00344776	0	0	0	0	0.00648891	0	0.00799995	0	0	0	0.0106039	0	0	0	0.0137498	0.00709712	0	0.00895952	0	0	0	0	0	0.0168271	0.00590559	0	0	0	0	0	0	0	0	0.00330156	0	0	0	0	0	0	0	0	0	0
MRPL23	0.0534217	0.128813	0.141756	0.0330595	0.0704792	0.0281671	0.0483575	0.175393	0.114921	0.111278	0.0802249	0.113396	0.0546956	0.176132	0.134091	0.118714	0	0.0103062	0.0689053	0.105076	0.100448	0.204643	0.0788947	0.0671814	0.0964369	0.0417166	0	0.0828496	0.118689	0.071947	0.136062	0.158685	0.227142	0.0635132	0.0398469	0.173289	0.0740708	0.0664257	0	0.0643361	0.0762382	0.0956164	0.0406465	0.0698906	0.0691312	0.214079	0.159121	0
TH	0	0	0	0	0	0	0	0	0	0	0	0.0150871	0	0	0	0	0	0	0	0	0	0	0	0	0	0	0	0	0	0	0	0	0	0	0	0	0.00456136	0	0	0	0	0	0	0	0	0	0	0
ASCL2	0	0	0	0	0	0	0	0	0.00414903	0	0	0	0	0	0	0	0	0	0	0	0	0	0	0	0	0	0	0	0	0	0	0	0	0	0	0	0	0	0	0	0	0	0	0	0	0	0	0
C11orf21	0.0189393	0	0	0	0.00715017	0	0	0	0.00368026	0	0.0014383	0	0	0	0	0	0	0	0.00610747	0	0	0	0	0	0.00366579	0	0	0	0	0	0	0	0.00804144	0	0	0	0	0	0	0	0	0	0	0	0	0	0	0
TSPAN32	0.00582006	0	0.00266953	0	0	0	0	0.013871	0.00272998	0	0	0	0	0.0177434	0	0	0	0.00614163	0	0	0	0.0087039	0	0	0	0	0	0	0	0	0	0	0.0024982	0	0	0	0	0	0	0.00867979	0	0	0.0223467	0	0	0	0.00654035	0
CD81	0.143852	0.169751	0.35349	0.316256	0.200584	0.353426	0.677139	0.31952	0.411275	0.168915	0.279206	0.0413182	0.114861	0.571108	0.188714	0.386556	0	0.199234	0.647673	0.291559	0.384451	0.33806	0.128001	0.310644	0.378702	0.188645	0	0.195036	0.401589	0.215013	0.287486	0.55676	0.270446	0.205661	0.198514	0.0937883	0.624781	0.305574	0	0.267543	0.162019	0.207075	0.342623	0.254383	0.421487	0.139972	0.0550302	0.227667
TSSC4	0.0570383	0.0873345	0.0447257	0.0301738	0.0333898	0.0458355	0.061897	0.0766448	0.0919942	0.0736047	0.0541608	0.0214691	0.0801156	0.0893048	0.0530238	0.0848544	0	0.0165251	0.109533	0.0457673	0.0476729	0.0511196	0.0593904	0.0478549	0.0657801	0.00621068	0	0.0217874	0.0160467	0.0416324	0.0489088	0.146196	0.0359706	0	0.0187708	0.120823	0.0647557	0.0234787	0	0.0325971	0.0377172	0.0262509	0.0723115	0.0662713	0.0631337	0	0.0708252	0.142389
TRPM5	0	0	0	0	0	0	0	0	0.00280175	0	0	0	0	0	0	0	0	0	0	0	0	0	0	0	0.00513017	0	0	0	0	0	0	0	0	0	0	0	0	0	0	0	0	0	0	0	0	0	0	0
KCNQ1	0.111592	0.080948	0.25882	0.488183	0.349461	0.127569	0.117855	0.143536	0.199917	0.107318	0.119233	0.0410458	0.0655761	0.227752	0.165453	0.299658	0	0.312051	0.21853	0.131382	0.265445	0.296493	0	0.387953	0.107492	0.0200426	0	0.075588	0.352142	0.156752	0.0200759	0.293186	0.0618299	0.107676	0.0188149	0.105259	0.0964633	0.0626641	0	0.151493	0.120197	0.056619	0.253062	0.0824463	0.0544594	0.241269	0.235972	0.249685
CDKN1C	0.00646475	0	0.00255242	0.0103879	0.00469126	0.00563969	0.0180243	0.00621551	0.0124002	0	0.0104297	0	0.0482156	0	0.0106039	0.0105341	0	0	0.00973558	0	0.0130143	0.0147747	0.039707	0	0.010641	0.00605411	0	0	0.00490666	0.00755015	0	0.0281139	0.021214	0.0398217	0.0120006	0	0.00332517	0.0067872	0	0.0234455	0.00826693	0.0265642	0	0	0.00918425	0	0	0
SLC22A18AS	0.00338285	0	0	0.00334346	0.00342832	0	0.00809105	0.0082698	0	0	0	0	0	0	0	0	0	0	0	0.00427369	0	0.00327909	0	0.0142103	0	0	0	0	0.00563123	0	0	0	0.00535322	0	0.0191941	0.0127826	0	0.00432636	0	0	0	0	0	0	0	0	0.0107065	0
SLC22A18	0.01267	0	0.00827395	0.00893704	0	0.00673309	0	0.00557391	0.00206739	0	0.00186441	0.00497716	0	0.0626619	0.0264999	0.0071739	0	0.0209709	0	0.00325399	0	0	0.0317928	0.0146483	0.02134	0.00621068	0	0.0373983	0.00887006	0	0.0357743	0.0463953	0.0139679	0	0.00631784	0	0.00635825	0	0	0	0.00799387	0	0.0405202	0	0	0	0	0.0886603
PHLDA2	0	0	0.00740834	0.00374672	0.00534077	0	0.00918218	0.00610877	0	0	0.00198966	0	0	0	0	0	0	0	0.00704124	0	0.00496538	0.00946591	0	0	0	0.00890038	0	0.0318715	0.0139861	0.0152965	0	0	0.00935192	0	0	0.00790434	0.00261995	0.00429561	0	0	0.00756437	0	0	0	0.0061587	0	0	0.099809
NAP1L4	0.544345	0.527241	0.570723	0.493746	0.50225	0.596449	0.739937	0.812224	0.758828	0.50891	0.734636	0.457454	0.437261	0.65927	0.589532	0.6041	0	0.537431	0.677924	0.632025	0.588359	0.967058	0.228781	0.904775	0.615264	0.437144	0	0.570453	0.719796	0.532066	0.492168	0.82354	0.680558	0.56589	0.551434	0.499031	0.734459	0.66931	0	0.600333	0.656524	0.461911	0.57719	0.501376	0.579561	0.741377	0.716407	0.591757
CARS	0.244841	0.210296	0.28702	0.326014	0.289606	0.29898	0.740788	0.354137	0.418054	0.293254	0.359735	0.235384	0.293013	0.54977	0.50874	0.359984	0	0.423335	0.296089	0.368622	0.39344	0.675552	0.0984137	0.620406	0.222731	0.166712	0	0.15068	0.244645	0.191291	0.19474	0.526004	0.364873	0.244117	0.224585	0.540961	0.377468	0.298562	0	0.33568	0.469294	0.339079	0.290276	0.234505	0.298043	0.532801	0.493576	1.0691
OSBPL5	0.308287	0.303943	0.320141	0.212198	0.179285	0.213757	0.240314	0.281788	0.288215	0.200684	0.256431	0.187984	0.121623	0.264028	0.375805	0.367115	0	0.374118	0.250034	0.25043	0.258409	0.403276	0.130745	0.206804	0.229549	0.148482	0	0.209744	0.389438	0.200257	0.185013	0.42696	0.284015	0.350361	0.146132	0.22555	0.286583	0.194096	0	0.330366	0.324512	0.229696	0.234481	0.113942	0.212888	0.219654	0.344544	0.370056
MRGPRE	0	0	0	0	0	0	0	0	0	0	0	0	0	0	0	0	0	0	0.00863033	0	0	0	0	0	0	0	0	0	0	0	0	0	0	0	0	0	0	0	0	0	0	0	0	0	0	0	0	0
ZNF195	0.219761	0.255328	0.272952	0.218814	0.226246	0.237186	0.20507	0.231126	0.248969	0.212369	0.309049	0.338149	0.34219	0.15776	0.213887	0.218235	0	0.207645	0.247371	0.126255	0.197788	0.261973	0.316847	0.292303	0.228949	0.27025	0	0.175608	0.190018	0.255831	0.246301	0.233116	0.257289	0.239828	0.33088	0.255329	0.260549	0.234621	0	0.193655	0.174434	0.1341	0.207987	0.259843	0.225494	0.260496	0.233799	0.571754
ART5	0	0	0.00199835	0	0	0	0	0.00557391	0	0	0	0	0	0	0	0	0	0	0	0	0	0.00373957	0	0	0	0.0149281	0	0	0	0	0	0	0.00464234	0	0	0	0	0	0	0.00736799	0	0	0.0167379	0	0	0	0	0
ART1	0	0.00787205	0.00871549	0	0	0	0	0.00249106	0.00241522	0	0.00743428	0	0	0	0	0	0	0.00936848	0.0171352	0.00396851	0	0.00269172	0	0	0.0113867	0	0	0	0	0	0	0.0254962	0.00210592	0	0	0	0	0.00861552	0	0	0	0	0.0109727	0	0	0	0	0
CHRNA10	0	0	0.00731287	0	0.0128547	0	0.0516403	0.0191593	0.012995	0.0221599	0.0029253	0.00900673	0	0	0.0100607	0.0205267	0	0.0103207	0.0103413	0.00481473	0.0104359	0.0115849	0	0.0138347	0.00655009	0.0176574	0	0	0	0.011671	0.0288349	0	0.0226431	0.0166065	0	0.0159501	0.0224868	0.00987076	0	0	0.00997536	0.0147287	0	0	0.0146033	0	0.0174635	0.139007
NUP98	0.446996	0.568583	0.490119	0.427461	0.482022	0.493854	0.405953	0.53602	0.487265	0.458314	0.418857	0.360328	0.436132	0.551593	0.465547	0.488426	0	0.530123	0.449443	0.467706	0.448027	0.58616	0.356878	0.684381	0.442288	0.438978	0	0.220276	0.425645	0.32882	0.260711	0.542056	0.484791	0.561462	0.370675	0.517026	0.528124	0.375845	0	0.413952	0.414952	0.414951	0.461394	0.249232	0.376039	0.437205	0.497165	0.625608
PGAP2	0.209037	0.235296	0.262939	0.29419	0.186968	0.263683	0.239917	0.285948	0.373161	0.248317	0.184233	0.240544	0.201186	0.330382	0.346876	0.301671	0	0.358476	0.231056	0.296558	0.287825	0.312857	0.196221	0.263744	0.225975	0.140555	0	0.184657	0.154021	0.28083	0.198027	0.252715	0.270136	0.313917	0.234755	0.333186	0.167391	0.193335	0	0.122825	0.386178	0.265613	0.153824	0.0404477	0.231619	0.194536	0.320544	0.142389
RHOG	0.0170909	0.0301685	0.0346557	0.0281718	0.00660415	0.0255187	0.0207366	0.0301763	0.0406027	0	0.0087011	0.0240884	0	0.154872	0.0112992	0.00651835	0	0.0120711	0.028367	0	0.0196351	0.0238501	0.0353294	0.00964902	0.0154589	0.00870627	0	0.0188093	0.0437895	0.0125755	0.0123481	0.0266399	0.0146746	0.0402898	0.0162825	0.0176641	0.0246008	0.0221231	0	0.0113489	0.0296097	0.0350695	0.012645	0	0.0263536	0.0320501	0	0
STIM1	0.308604	0.474817	0.454569	0.398203	0.389531	0.356392	0.400721	0.471108	0.516107	0.551017	0.500386	0.411678	0.335777	0.394848	0.571392	0.413456	0	0.452767	0.460159	0.453427	0.432111	0.539639	0.398879	0.440579	0.375901	0.390245	0	0.369709	0.259965	0.353291	0.433735	0.543221	0.45906	0.51157	0.384442	0.456241	0.497767	0.438191	0	0.54193	0.494014	0.356881	0.378361	0.393672	0.4196	0.581247	0.619328	0.838265
RRM1	0.0893415	0.140196	0.151683	0.100051	0.0953955	0.0946361	0.114292	0.152777	0.171604	0.0426985	0.11666	0.0646793	0.0365223	0.144274	0.138417	0.162548	0	0.143982	0.125897	0.0893862	0.113494	0.18033	0.0368611	0.142262	0.209074	0.091909	0	0.0949618	0.166748	0.0780814	0.0831741	0.272983	0.126695	0.0623816	0.0939357	0.116537	0.158141	0.0823376	0	0.117655	0.140061	0.15409	0.150228	0.113384	0.127768	0.139931	0.170442	0.0886603
TRIM21	0	0	0.00224181	0	0	0.0147657	0.00805089	0.00288887	0.00249552	0	0.00397705	0	0	0	0	0	0	0	0.00792702	0	0.00420942	0	0	0	0	0.011367	0	0	0	0	0	0	0	0	0	0	0	0	0	0	0	0	0.0141068	0	0.00888189	0	0.0152645	0
OR52K1	0	0	0	0	0	0	0	0	0	0	0	0	0	0	0	0	0	0	0	0	0	0	0	0	0	0	0	0	0	0	0	0.0119218	0	0	0	0	0	0.0056657	0	0	0	0	0	0	0	0	0	0
OR52I1	0.00402286	0	0.00863392	0.00379924	0.00591734	0	0.00694119	0.00471869	0	0	0.00537543	0	0	0	0	0	0	0	0.00634666	0	0	0	0	0	0.0060016	0	0	0	0	0	0	0	0	0	0.00687681	0	0	0	0	0	0	0	0	0	0	0	0	0
TRIM68	0.0103628	0.00580498	0.00735038	0.00740897	0.027697	0.0274104	0.0600992	0.0132865	0.017662	0.0239778	0.0225285	0.0337639	0	0	0.0307281	0.0203195	0	0	0.0102091	0.0219361	0.0106788	0.0302685	0	0.0468853	0.0475027	0.0139546	0	0	0.0253463	0.0185318	0.00808086	0	0.0213405	0	0	0.0135557	0.0227611	0.0159478	0	0.0187535	0.00621082	0	0.0173287	0.0442519	0.0404938	0.0272046	0.0189803	0
OR51E2	0	0	0	0	0	0	0	0	0	0	0	0	0	0	0	0	0	0	0	0	0	0	0	0	0	0	0	0	0	0	0	0	0	0	0	0	0	0	0	0	0	0	0	0	0	0	0	0
MMP26	0.00681028	0.0171175	0.00714199	0.0108197	0.00391725	0.0064393	0	0.0170396	0.00377797	0	0.00719975	0	0	0	0.0194287	0.00825621	0	0.00791844	0.00707812	0.00675197	0.00494445	0.0126707	0.0368695	0	0.0141624	0	0	0.0186549	0.0189885	0.0187063	0	0	0.0139282	0	0.0130797	0	0.0109501	0.00850725	0	0	0.0100445	0	0	0	0.00811416	0.0150149	0	0
OR52A5	0	0	0	0.00401185	0	0	0	0	0.00212467	0	0	0	0	0	0	0	0	0	0	0	0	0	0	0.0121857	0	0	0	0	0	0	0	0	0	0	0	0	0	0	0	0.0116994	0	0	0	0	0	0	0	0
OR52A1	0	0	0.00245662	0	0	0	0	0	0	0	0	0	0	0	0	0	0	0	0	0	0	0	0	0.0121857	0	0	0	0	0	0	0	0.0096363	0.00368926	0	0	0	0	0	0	0	0	0	0	0	0	0	0	0
HBB	0	0	0	0.00326164	0.0136058	0.00787867	0	0	0.00643533	0	0.00181521	0	0	0.0616677	0	0	0	0.00988666	0.00725097	0.0131094	0	0.00491187	0	0	0	0	0	0	0.00335576	0.00653918	0	0	0.00207128	0	0	0	0.00267004	0	0	0	0	0	0.0142238	0	0	0.0199829	0.0158889	0
HBD	0.00614742	0	0.00851243	0	0.0106636	0	0	0.00319338	0.00902794	0	0.0030004	0	0	0	0	0	0	0.0203127	0.0135279	0.0120566	0.00480334	0.00599719	0	0	0	0	0	0	0	0.0114349	0.0119305	0	0	0	0.00936855	0.0139789	0	0.00432636	0	0	0	0	0.0151825	0	0	0	0.0341766	0
AC104389.5	0.0128803	0	0.00483948	0	0.00476176	0.0065189	0	0	0.00658171	0	0.00589934	0	0	0	0	0.00956355	0	0	0.00434149	0.0082769	0.0103613	0.00207269	0	0	0	0.0206116	0	0	0	0	0	0	0	0	0	0	0.00488613	0.00631873	0	0	0.00640079	0	0.00780948	0.0153791	0	0	0.00998653	0
OR51M1	0.00402286	0	0.00874174	0.00549784	0.00427032	0	0	0	0.00716696	0.00960215	0	0	0	0	0	0.00863682	0	0.00976719	0.00571907	0	0.00883083	0.00296194	0.0505205	0.00890218	0.0043565	0	0	0	0.0112523	0	0	0.0154595	0.0043602	0	0	0	0.00380105	0.00455527	0	0	0	0	0.003928	0	0	0.0199829	0.0151331	0
OR51I2	0	0	0.00731927	0.0169383	0.00878709	0	0.0081123	0.00319338	0.0145619	0.0166225	0.0134708	0	0	0	0	0.0577611	0	0.00574468	0	0.00712242	0.00384024	0.0457774	0	0.104258	0	0	0	0	0.0141264	0	0	0.0154333	0	0	0	0	0.00722095	0.00470597	0	0	0.0337498	0	0.0347859	0	0	0	0.00699028	0
TRIM6-TRIM34	0.00402286	0	0.00289748	0	0.00696681	0	0	0.00249106	0	0	0	0	0	0	0	0	0	0.00979203	0.00470826	0	0	0.00379821	0	0	0.00537676	0	0	0	0	0.00320304	0	0.0154333	0	0	0	0	0.00272777	0.00330156	0	0	0.010688	0	0	0	0	0	0.00843295	0
TRIM5	0.0354222	0.113475	0.123282	0.222871	0.277367	0.0913904	0.0898749	0.0569894	0.264506	0.129298	0.117502	0.0639877	0	0.0956047	0.0197308	0.311465	0	0.162704	0.163665	0.196488	0.129342	0.21601	0.0413564	0.182292	0.131138	0.010877	0	0.0272179	0.243128	0.0821194	0.0106095	0.236018	0.0820835	0.122621	0.0251328	0.094118	0.329664	0.0863186	0	0.0925444	0.174826	0.0574633	0.312551	0.0109478	0.0588135	0	0.279485	0
TRIM22	0.336998	0.411117	0.325658	0.412384	0.539449	0.355391	0.439826	0.351708	0.571217	0.338293	0.538724	0.241077	0.0492697	0.298971	0.295845	0.521902	0	0.321573	0.408363	0.46212	0.397173	0.293531	0	0.420197	0.327848	0.237981	0	0.253553	0.411714	0.369492	0.202093	0.373053	0.305332	0.469679	0.242113	0.47459	0.452189	0.28479	0	0.349234	0.449115	0.252651	0.468294	0.226681	0.302024	0.319036	0.586879	0.443447
OR56B1	0	0.0046873	0.00687089	0	0.0107656	0.00775401	0	0	0.00818917	0.00967748	0.0041461	0.018406	0	0.0231422	0.00779446	0	0	0.00647739	0	0	0.00548821	0.00435382	0.0420708	0	0	0	0	0	0.0101058	0	0	0.0200859	0.00210592	0.0133212	0.0191675	0.0168436	0.00673414	0.00474878	0	0	0	0	0.00577202	0	0.00640428	0	0.00874378	0
OR52N4	0.00680266	0	0	0	0.00480167	0	0	0	0.00241468	0	0.00144842	0	0	0	0.0110491	0	0	0	0.00653045	0	0	0.00315805	0	0	0.00317587	0	0	0	0	0	0	0.0096363	0	0.0166065	0	0	0.00224234	0	0	0	0	0	0	0	0	0.0269679	0	0
OR52E5	0	0	0	0	0	0	0	0	0.00918776	0	0	0	0	0	0	0	0	0.0108209	0	0.00647531	0	0.00796593	0	0	0	0	0	0	0	0	0	0	0	0	0	0	0	0	0	0	0	0	0	0	0	0	0	0
OR56A3	0	0	0	0.00484793	0	0	0	0.00338988	0.00267498	0	0	0	0	0	0	0	0	0	0	0	0	0	0	0.00771715	0	0	0	0	0.0260108	0	0	0	0	0	0	0	0.00272777	0	0	0	0	0	0.00960686	0	0	0	0	0
OR56A4	0	0	0	0	0	0	0	0	0	0	0	0	0	0	0	0	0	0	0	0	0	0	0	0	0	0	0	0	0	0	0	0	0	0	0	0.005832	0	0	0	0	0.00826693	0	0	0	0	0	0	0
OR56A1	0.00659766	0	0	0	0.0135232	0	0.00406189	0.00266507	0.00381039	0	0.0042025	0	0	0	0	0	0	0	0.00439228	0	0.00370978	0.00299296	0	0	0.00420952	0.00640816	0	0	0	0	0	0	0	0	0	0.00588703	0	0	0	0	0.0119051	0	0	0	0	0	0	0
C11orf42	0.00845898	0	0.0061708	0.0573228	0.0138754	0.0080855	0	0.0119936	0.0113946	0	0.0035844	0	0	0	0	0	0	0.00966567	0	0	0.00422409	0.0296634	0	0.0345289	0.00789979	0	0	0	0	0.0168329	0	0.0150248	0.00391447	0	0	0	0	0	0	0	0	0	0.016292	0	0	0	0.024279	0
FAM160A2	0.145937	0.194332	0.137734	0.171229	0.195664	0.184176	0.0854939	0.162131	0.161537	0.167282	0.149548	0.0863797	0.0546956	0.288833	0.137535	0.234236	0	0.116764	0.250887	0.186906	0.214292	0.161411	0	0.288898	0.131746	0.0599045	0	0.1264	0.12991	0.181962	0.0858313	0.0818457	0.163077	0.0320854	0.105563	0.141145	0.126336	0.169649	0	0.125997	0.144904	0.0198537	0.159106	0.086928	0.128149	0.0721104	0.26493	0
CNGA4	0.029963	0.0277127	0.0149887	0.0396193	0.0263627	0	0.0096106	0.0134046	0.0315526	0	0.0203373	0	0.0350755	0.0411633	0.0288987	0.0304054	0	0.0494609	0.0210498	0	0.0079522	0.0305784	0	0.0700913	0	0.0145022	0	0.048894	0.0351583	0.00693521	0.0219524	0.0109447	0.0400235	0.052459	0.0208693	0	0.022804	0.0301117	0	0.0103972	0.0192509	0	0.0180927	0	0.0134867	0	0.0245059	0
CCKBR	0.00285409	0.0316351	0.0352665	0.0359764	0.0426324	0.0263698	0.0649687	0.0373831	0.0337253	0	0.0251987	0.0244487	0.0433224	0.0419333	0.00933847	0.0147746	0	0.00574468	0.0425728	0.0162793	0.0120801	0.0411826	0.0896514	0.0715168	0.00785781	0.0255748	0	0	0.0353771	0.0333862	0.0171642	0.0312222	0.0427977	0.0133434	0.0211897	0.00802625	0.0238342	0.0347485	0	0.0226502	0.019086	0	0.0295279	0.0241176	0.0338305	0.0403243	0.0681045	0
CAVIN3	0	0	0	0	0	0.00936073	0	0	0	0	0	0	0	0	0	0	0	0	0	0	0	0	0	0	0.0116892	0	0	0	0	0	0	0	0	0	0	0	0.00221526	0	0	0	0	0	0	0	0	0	0	0
SMPD1	0.0227569	0.0341569	0.0685664	0.0432355	0.102863	0.059774	0.05933	0.0585255	0.0789909	0.0108082	0.0706019	0.0105216	0.0278629	0.111374	0.0797783	0.0392839	0	0.0451797	0.0530042	0.085643	0.0943137	0.0762213	0.0186168	0.0159195	0.0430179	0.0316608	0	0.0585404	0.0787928	0.0707118	0.125139	0.0940055	0.0648979	0.0256493	0.0110178	0.0709119	0.133903	0.0539302	0	0.0509979	0.0162439	0.0147287	0.0962855	0.0176792	0.0574249	0.0579461	0.0484181	0.363726
APBB1	0.558542	0.509596	0.559986	0.458439	0.51404	0.363109	0.7092	0.530963	0.621075	0.437672	0.552165	0.32328	0.368819	0.506376	0.662785	0.569712	0	0.537094	0.717007	0.4465	0.585853	0.526119	0.257104	0.54415	0.722583	0.414138	0	0.420485	0.560523	0.346895	0.596514	0.660754	0.561554	0.437114	0.321914	0.527624	0.646268	0.525483	0	0.390504	0.493657	0.306204	0.46582	0.325162	0.586064	0.405886	0.58548	0.656309
HPX	0	0.024124	0.0151266	0.0208082	0.0346321	0.020254	0.0442847	0.0111792	0.0163608	0.0198787	0.00318201	0.00848601	0	0.0222738	0.0105785	0.00837672	0	0.0277405	0.00387402	0.0284659	0.00298048	0.00325582	0	0.0141003	0.0134866	0	0	0.0563097	0	0.0191324	0.00706004	0	0.0260576	0	0	0	0.00625454	0.0108341	0	0.0366368	0	0.0279312	0.00802934	0.0172646	0.014068	0.0629382	0	0.0886603
TRIM3	0.125844	0.116102	0.145642	0.093664	0.190306	0.138911	0.133323	0.153551	0.198959	0.125268	0.165101	0.094994	0.186334	0.252007	0.165312	0.232704	0	0.168225	0.235143	0.171893	0.270864	0.256503	0.0299278	0.166799	0.242778	0.0965664	0	0.138371	0.202061	0.133879	0.0486542	0.291195	0.194767	0.120105	0.0736741	0.148826	0.222006	0.149631	0	0.139056	0.224025	0.104548	0.236842	0.082384	0.197433	0.115977	0.207488	0.151062
ARFIP2	0.121849	0.0686284	0.0836029	0.064432	0.102025	0.16291	0.175065	0.0933389	0.118554	0.0852424	0.123684	0.026479	0.0492697	0.0400172	0.0664902	0.075904	0	0.056298	0.152436	0.0644362	0.0875722	0.107231	0	0.102662	0.112059	0.0505672	0	0.0309737	0.0697519	0.0179567	0.0743476	0.0851276	0.0773114	0.0909773	0.0837327	0.05978	0.159399	0.129622	0	0.0573092	0.0542358	0.0414758	0.0816296	0.139345	0.0735125	0.108043	0.103377	0.220225
AC084337.2	0.29957	0.30117	0.347691	0.25227	0.352115	0.347971	0.26035	0.290874	0.354803	0.253097	0.28248	0.238813	0.225345	0.222579	0.241013	0.247756	0	0.318422	0.236379	0.323222	0.245802	0.408544	0.052457	0.372001	0.303019	0.154186	0	0.391938	0.251616	0.253843	0.195892	0.332027	0.313493	0.258519	0.348044	0.342355	0.22675	0.295889	0	0.268604	0.22809	0.228361	0.20518	0.181652	0.286914	0.41856	0.33315	0.400666
DNHD1	0.248609	0.30755	0.372911	0.391413	0.298738	0.232974	0.43471	0.288695	0.383271	0.283324	0.261999	0.232672	0.249315	0.301874	0.237651	0.354143	0	0.394857	0.334558	0.373813	0.3156	0.456208	0.322255	0.459662	0.225306	0.116401	0	0.370291	0.361743	0.298239	0.228516	0.418645	0.254195	0.322704	0.235991	0.270229	0.419686	0.256376	0	0.297593	0.29208	0.317409	0.337806	0.281719	0.306043	0.430044	0.442308	1.14763
RRP8	0.0328241	0.0871898	0.0839652	0.042559	0.0427615	0.0509355	0.0695956	0.0853612	0.0579151	0.0641465	0.0600807	0.0579289	0	0.0467161	0.0767799	0.0660425	0	0.0290977	0.132816	0.058658	0.0386598	0.0855464	0	0.0883198	0.0487698	0.0558725	0	0.035853	0.0403431	0.0572949	0	0.0477273	0.0630846	0.0543503	0	0.0391981	0.0751233	0.033649	0	0.0296847	0.0768715	0	0.0372668	0	0.00587975	0.0938561	0.107854	0.238815
ILK	0.186876	0.131491	0.187789	0.129745	0.129513	0.191553	0.221634	0.193939	0.252106	0.166395	0.209852	0.141033	0.0331171	0.254674	0.233255	0.172659	0	0.21664	0.376091	0.125996	0.162743	0.343676	0	0.393085	0.141028	0.151128	0	0.0704903	0.173284	0.165427	0.206364	0.32333	0.15984	0.105392	0.178192	0.112066	0.236433	0.188589	0	0.16763	0.149337	0.0774582	0.191356	0.0776757	0.202403	0.205088	0.189929	0
TAF10	0.0508612	0.0815389	0.0610649	0.0560966	0.0701535	0.0833543	0.0826023	0.0515936	0.0784013	0.0321825	0.0598067	0	0.139923	0.143334	0.0368713	0.0565826	0	0.0944932	0.073418	0.0192211	0.0781284	0.0505065	0.0378402	0.103332	0.0897682	0.0238826	0	0	0.0555174	0.0437076	0.115061	0.0739822	0.0482273	0.0146405	0.0400573	0.0302893	0.0486102	0.0564243	0	0.0338194	0.0746186	0.0177691	0.0838115	0.0294768	0.0520907	0.0271613	0.0314184	0.139007
TPP1	0.130182	0.237798	0.150438	0.208478	0.166527	0.176729	0.314764	0.203439	0.159729	0.157693	0.124297	0.0227205	0.111904	0.311299	0.162084	0.137954	0	0.183824	0.212891	0.168171	0.158202	0.178988	0.0430175	0.199537	0.179456	0.0719998	0	0.154789	0.121528	0.172479	0.145134	0.233219	0.136612	0.100175	0.0263517	0.0806036	0.249759	0.237768	0	0.0998046	0.0878643	0.0473162	0.119007	0.235299	0.22137	0.153552	0.217946	0.231049
DCHS1	0.0768102	0.103691	0.0483366	0.0624845	0.081368	0.044299	0.0655688	0.035449	0.108179	0.0602733	0.0945719	0.030687	0.13074	0.140291	0.0691992	0.0559902	0	0.0773656	0.0745209	0.092586	0.0904138	0.0596075	0	0.160707	0.0541202	0.114027	0	0.0422623	0.0288784	0.0549202	0.0721872	0.0876513	0.0912231	0.0271651	0	0.0672695	0.0705887	0.0850709	0	0.0871916	0.0878802	0.0909469	0.117173	0.0373312	0.0384281	0.0925411	0.218271	0.227667
MRPL17	0.0135758	0.047918	0.0557104	0.0616393	0.0279782	0.0325119	0.0865407	0.0604225	0.109847	0.0269767	0.0654798	0.0140253	0.0760426	0.146002	0.0546028	0.057345	0	0.0167634	0.100892	0.0204391	0.0502409	0.0772007	0.0870941	0.049505	0.0455225	0.0568065	0	0.0361489	0.0509749	0.0238522	0.0360084	0.10711	0.050456	0.0553964	0	0.0103195	0.0908968	0.0412616	0	0.0515195	0.0525038	0	0.0730344	0.0143259	0.0664136	0.0156079	0.0756488	0
OR2AG2	0.0101227	0.0464063	0.0121462	0.0133145	0.0418647	0.0343393	0.0236924	0.0126754	0.0497676	0.00879007	0.0257468	0.0330057	0.0420998	0.0389055	0.026803	0.0454884	0	0.0489997	0.0225984	0.0426073	0.0441116	0.0317535	0	0.00760719	0.0321647	0.06715	0	0.0644513	0.0141458	0.0160446	0.0344893	0.0135704	0.0693047	0.0597838	0.0250887	0.048146	0.032224	0.041758	0	0.0441534	0.0482391	0	0.0181807	0.0555275	0.065715	0.090711	0.0382001	0
OR2AG1	0.00635373	0.0353946	0.004236	0.00787969	0.00360325	0	0	0.00299856	0.0060214	0	0.00602921	0	0	0.0231422	0	0	0	0.0099993	0.00439228	0	0	0.0213488	0	0	0.00713785	0	0	0	0.00605508	0	0.00976716	0	0.00244801	0.0213268	0	0	0.00448901	0	0	0	0.00973633	0.0218343	0	0	0	0	0	0
OR6A2	0.00509025	0.0335738	0.029533	0.0391936	0.0737753	0.0319689	0.030715	0.030292	0.0515288	0.0396872	0.0390516	0.00755697	0	0.0222738	0.0509714	0.0671507	0	0.0520005	0.0892085	0.0950134	0.023335	0.0588462	0.050609	0.0466077	0.09354	0.0651322	0	0.0976549	0.0295531	0.0302256	0.0492356	0.0259695	0.0352544	0.10718	0.0191675	0.0411048	0.0497056	0.0339045	0	0.0324648	0.0474789	0	0.00686081	0.0408104	0.0231492	0.0458065	0.0504211	0
OR10A2	0	0	0	0.0252802	0.0106016	0	0	0.00456701	0.00513584	0	0	0	0	0.0303465	0	0	0	0.0091346	0.00553403	0.0108933	0.00537966	0.00598585	0	0.0161783	0	0	0	0	0.00614984	0	0	0	0.00227099	0	0	0	0	0	0	0	0.0160337	0	0	0	0	0.0195321	0	0
OR10A4	0	0	0.00282612	0	0	0	0	0	0.00233764	0	0.00260015	0	0	0	0	0	0	0	0.00565025	0	0.00440752	0.00552285	0	0	0	0	0	0	0	0	0	0	0	0	0	0	0	0	0	0	0.00631374	0	0	0	0	0.0150101	0.0070103	0
ZNF215	0.0496213	0.0707248	0.0437774	0.0367434	0.113434	0.0662132	0.0313581	0.067553	0.0915151	0.0530234	0.056569	0.035064	0.16047	0.04317	0.0695181	0.0751001	0	0.138415	0.0722119	0.0572482	0.0643424	0.113361	0.0413564	0.097755	0.0832668	0.0572554	0	0.0444748	0.0837345	0.0292732	0.0714839	0.140299	0.0666596	0.0713027	0.10704	0.17069	0.0763173	0.0407243	0	0.0993359	0.0624781	0.07519	0.0620308	0.051149	0.0383215	0.0268603	0.0677805	0
ZNF214	0.0928176	0.0428641	0.0754263	0.067969	0.0216109	0.0721396	0.0354132	0.0470199	0.0709754	0.0609693	0.0620418	0.0667492	0	0.063054	0.052032	0.0260752	0	0.0700151	0.0579178	0.0224451	0.0253155	0.082743	0.0435653	0.064401	0.0590649	0.04867	0	0.0559678	0.0263195	0.042297	0.0300122	0.0417796	0.0743696	0.0404377	0.0380909	0.0184204	0.0592571	0.0442088	0	0.015281	0.0605216	0.0354931	0.0248733	0.0277931	0.0514597	0.0265635	0.0689249	0
NLRP14	0.0276081	0	0.00909653	0.020823	0	0.0213921	0.0199064	0.011591	0.0071833	0.00987151	0.0099283	0.00924751	0	0	0.0462244	0	0	0	0.0189909	0.0234096	0.0096625	0.00874593	0	0.0136612	0.0165992	0.00921403	0	0.0342885	0.0109046	0.0175153	0.0141544	0.0113254	0.021205	0	0.0463737	0	0.00919428	0	0	0.00620024	0.00538125	0	0.00741089	0	0.0278143	0	0	0.142389
RBMXL2	0	0	0	0	0.00445395	0	0	0	0	0	0	0	0	0	0	0	0	0	0	0	0	0	0	0	0	0	0	0	0	0	0	0	0	0	0.0172505	0	0	0	0	0	0	0	0	0	0	0	0	0
SYT9	0.0765958	0.0518856	0.0901283	0.0756097	0.0474809	0.0760732	0.0613103	0.0835924	0.0586907	0.0891073	0.0652122	0.112456	0.112235	0	0.0534687	0.0258598	0	0.0498368	0.059957	0.134187	0.0923777	0.121635	0.0833052	0.0789507	0.113871	0.10268	0	0.064562	0.164791	0.111183	0.0894543	0.128149	0.0783771	0.176567	0.0512102	0.147581	0.0797476	0.086949	0	0.102378	0.0310283	0.0576247	0.104452	0.043981	0.0428329	0.177851	0.0448144	0
OLFML1	0	0	0.00409182	0.00962399	0.0133488	0	0	0	0.00360967	0	0	0	0	0.0316075	0	0	0	0	0.00786277	0	0	0	0	0	0.00403816	0	0	0	0	0.00729359	0	0	0	0	0	0	0.0100923	0	0	0	0	0	0.00984394	0	0	0	0	0
PPFIBP2	0.0528037	0.190244	0.0934411	0.149848	0.117756	0.0735912	0.28678	0.329564	0.141791	0.154169	0.25133	0.137928	0.110504	0.289112	0.0810268	0.275124	0	0.372691	0.196438	0.431207	0.242728	0.282874	0.320058	0.13617	0.208043	0.188956	0	0.145142	0.148778	0.172456	0.0836556	0.165906	0.180328	0.359859	0.218248	0.0785198	0.103323	0.261346	0	0.133222	0.0728349	0.0490092	0.208017	0.134827	0.200292	0.432608	0.24822	0.70678
CYB5R2	0	0.00542153	0	0.00518058	0	0.00502192	0.00912593	0	0.00265041	0	0.00235754	0.00515479	0	0	0	0	0	0	0	0.0104337	0.011311	0.0134279	0	0.00964902	0.00402102	0	0	0	0	0	0	0	0.00277716	0	0	0	0	0.0126324	0	0	0	0	0	0	0	0	0	0
OVCH2	0	0	0	0.00352257	0	0	0	0.00894684	0	0	0	0	0	0	0	0.0126988	0	0.00676204	0.0112749	0	0.0107114	0.0164192	0	0	0	0	0	0	0	0.00684191	0.0079078	0	0	0	0	0	0.0029944	0.00881825	0	0	0.00997536	0	0.0248723	0	0.0101555	0.0115533	0	0
NLRP10	0.00857105	0	0.00299872	0.0110192	0.0111879	0	0.00545285	0.00940889	0.00255513	0.0088254	0	0	0	0.0493225	0	0	0	0	0	0	0.00537966	0.00834109	0	0	0	0	0	0	0.00447812	0	0	0	0	0	0	0.0036454	0.00275231	0	0	0	0.00517793	0.0265642	0	0	0.00966999	0	0	0
EIF3F	0.228689	0.266196	0.26616	0.190696	0.189425	0.134423	0.265612	0.321298	0.247952	0.191767	0.271226	0.200344	0.255894	0.343109	0.327395	0.249274	0	0.200484	0.246726	0.136717	0.282915	0.325295	0.0731649	0.305832	0.305733	0.130955	0	0.206283	0.220528	0.137583	0.26534	0.353136	0.240446	0.340909	0.133732	0.196193	0.391895	0.268524	0	0.274125	0.282326	0.190967	0.17362	0.113759	0.218912	0.309483	0.221331	0.300938
TUB	0.106978	0.159846	0.161096	0.19155	0.220247	0.127635	0.257314	0.294316	0.259055	0.231747	0.203362	0.124133	0.104529	0.254787	0.165431	0.212539	0	0.215753	0.195881	0.278826	0.199884	0.353383	0.194402	0.202475	0.251345	0.179016	0	0.125358	0.212237	0.106992	0.146524	0.27119	0.184215	0.221543	0.140549	0.183816	0.295311	0.189231	0	0.251942	0.202538	0.120003	0.245637	0.167368	0.296994	0.209292	0.237956	0.19668
RIC3	0.617522	0.638503	0.733054	0.684939	0.647676	0.588654	0.740068	0.776306	0.908143	0.691395	0.770912	0.459671	0.459085	1.14148	0.827989	1.09173	0	0.95696	0.906025	0.795659	0.701148	0.910781	0.304447	0.943557	0.524081	0.543383	0	0.468979	0.654677	0.536268	0.441535	0.855473	0.687609	0.839573	0.495406	0.621569	0.746373	0.702101	0	0.753687	0.754527	0.563211	0.835918	0.517281	0.568845	0.750026	0.65904	1.09321
LMO1	0	0.023567	0.00445476	0.0129197	0.0147425	0	0.0081123	0	0.010059	0.00879007	0	0	0	0	0	0.0166908	0	0.00887176	0.00304405	0	0.00384024	0.0131939	0	0.0134138	0.00514832	0	0	0	0.0108508	0.00881163	0	0.00924312	0.00192554	0	0	0	0.00837484	0.0124661	0	0	0	0	0	0	0.0060095	0	0	0
STK33	0.174482	0.182366	0.263268	0.138889	0.217946	0.226015	0.291436	0.307371	0.265543	0.159305	0.163982	0.13713	0.142775	0.14011	0.295252	0.202175	0	0.198312	0.238187	0.215843	0.308682	0.253065	0.134713	0.245741	0.212458	0.164513	0	0.17016	0.0977535	0.272016	0.125116	0.149671	0.183484	0.166377	0.205094	0.233274	0.26015	0.175933	0	0.253816	0.112555	0.07874	0.155426	0.0848057	0.161054	0.110927	0.0986699	0.587484
TRIM66	0.256474	0.250586	0.339119	0.271039	0.310438	0.237373	0.373547	0.366941	0.384221	0.320795	0.272519	0.269594	0.279528	0.396533	0.326656	0.384622	0	0.314307	0.36343	0.462344	0.3549	0.438803	0.0731696	0.461347	0.226401	0.161274	0	0.298226	0.24688	0.234432	0.389765	0.400406	0.346846	0.379984	0.348515	0.375226	0.309567	0.257783	0	0.16805	0.280693	0.171576	0.217206	0.329014	0.291544	0.38943	0.252206	0.249685
RPL27A	0.166662	0.169495	0.246617	0.260509	0.291998	0.200874	0.287323	0.296343	0.30689	0.106169	0.286499	0.0831056	0	0.266993	0.157378	0.228431	0	0.158872	0.323479	0.23765	0.255922	0.331837	0.222898	0.265402	0.322257	0.128383	0	0.169689	0.239436	0.14169	0.169725	0.291496	0.194067	0.108889	0.19047	0.258756	0.380759	0.165773	0	0.231928	0.208509	0.0837141	0.208307	0.0659444	0.204737	0.299633	0.0862425	0.231049
ST5	0.239601	0.370701	0.447598	0.337704	0.429704	0.315508	0.340779	0.399695	0.497728	0.295716	0.389704	0.268843	0.409131	0.452633	0.569745	0.450181	0	0.672839	0.326175	0.534107	0.44507	0.607399	0.150531	0.472475	0.312064	0.383489	0	0.264459	0.256008	0.40114	0.256276	0.428495	0.489317	0.515295	0.30051	0.582385	0.361468	0.4134	0	0.375307	0.579801	0.274524	0.349146	0.44638	0.362808	0.590783	0.673244	0.64416
AKIP1	0.0573144	0.0846736	0.136031	0.125185	0.122248	0.0990057	0.0653526	0.146325	0.155005	0.0647839	0.0872607	0.0482473	0.0529521	0.116777	0.0203764	0.120512	0	0.0782469	0.109957	0.0528802	0.121579	0.236189	0.0368611	0.164646	0.0841092	0.0625606	0	0.00834847	0.115722	0.080237	0.0558071	0.152039	0.0991009	0.120283	0.0774223	0.129789	0.150547	0.155424	0	0.125249	0.122583	0.0200933	0.0674217	0.017119	0.0922528	0.22028	0.121198	0.388691
C11orf16	0	0	0.00506279	0	0	0	0	0	0.00463334	0	0	0	0	0	0.014594	0	0	0.0245539	0	0	0	0.00298299	0	0	0	0	0	0	0.00724676	0	0	0	0	0.0133434	0	0.0036454	0.00685991	0	0	0	0.0131101	0	0.00758073	0	0	0	0	0
TMEM9B	0.151954	0.148496	0.157421	0.178892	0.226185	0.203657	0.134118	0.148973	0.256735	0.161564	0.176771	0.0601034	0.0447191	0.264399	0.0867631	0.298963	0	0.166662	0.291794	0.236995	0.236192	0.167881	0.110984	0.306554	0.212241	0.132349	0	0.022983	0.237941	0.097588	0.112149	0.307919	0.104796	0.13868	0.0538529	0.0817649	0.277322	0.11792	0	0.102514	0.156414	0	0.182284	0.124942	0.100994	0.184695	0.172759	0.099809
NRIP3	0.218101	0.200961	0.32021	0.215764	0.327364	0.285862	0.324891	0.193635	0.364026	0.206498	0.303647	0.132737	0.0505128	0.317005	0.178432	0.290872	0	0.261076	0.31701	0.291525	0.312642	0.360824	0.272181	0.479869	0.351695	0.247336	0	0.222492	0.471469	0.18609	0.0928135	0.443093	0.218477	0.149559	0.167871	0.299759	0.273177	0.209814	0	0.247355	0.297289	0.0954372	0.223025	0.194883	0.332321	0.270394	0.305011	0.358169
SCUBE2	0.0605256	0.0822323	0.145063	0.185043	0.181167	0.0833995	0.14348	0.128919	0.205354	0.0676846	0.123179	0.12826	0.0903049	0.143539	0.129137	0.132717	0	0.161001	0.151987	0.117537	0.115947	0.18106	0	0.276929	0.0924334	0.10857	0	0.0229485	0.14355	0.0245819	0.0669908	0.104416	0.0773429	0.183177	0.0275171	0.0440697	0.127371	0.0862478	0	0.0876635	0.22328	0.0398557	0.0815644	0.0263269	0.0984713	0.108663	0.193785	0.370101
DENND5A	0.703559	0.846698	0.754415	0.787125	0.733261	0.748367	0.583067	0.857193	0.876129	0.910248	0.835237	0.731071	0.812279	0.826562	0.852881	0.714993	0	1.1205	0.882361	0.922551	0.815854	0.900507	0.500968	0.856774	0.815137	0.735631	0	0.480329	0.801539	0.70511	0.533047	0.948904	0.768434	0.851311	0.815108	0.832251	0.852648	0.77303	0	0.690926	0.868035	0.400263	0.7073	0.5654	0.886649	0.538725	0.651856	0.390805
TMEM41B	0.622911	0.514316	0.475754	0.437212	0.453727	0.38246	0.461429	0.595375	0.566424	0.46756	0.408397	0.451835	0.279339	0.536783	0.594098	0.777933	0	0.639613	0.514589	0.437566	0.609171	0.705606	0.237463	0.592448	0.576918	0.409458	0	0.3752	0.734503	0.437115	0.592677	0.910143	0.487879	0.518375	0.632703	0.539882	0.57823	0.386348	0	0.672046	0.489076	0.606757	0.720486	0.603565	0.468435	0.524843	0.441326	0.559756
IPO7	0.475785	0.596331	0.585166	0.515592	0.464707	0.553575	0.686935	0.656934	0.505444	0.484054	0.629928	0.329912	0.335956	0.80244	0.482557	0.521451	0	0.442228	0.671863	0.485284	0.610555	0.664369	0.22191	0.57957	0.750877	0.414784	0	0.480908	0.680605	0.444158	0.441636	0.715006	0.617244	0.500827	0.476396	0.31429	0.710827	0.545136	0	0.499754	0.375114	0.412411	0.532347	0.417295	0.564192	0.527363	0.367527	0.324794
ZNF143	0.0691157	0.102281	0.102086	0.132438	0.099012	0.0397115	0.135877	0.116886	0.149547	0.137712	0.106431	0.075695	0.0774249	0.0571791	0.0685677	0.092419	0	0.139068	0.144204	0.0611228	0.100691	0.109966	0.0575932	0.047907	0.0733791	0.0863485	0	0.068929	0.172694	0.0593262	0.139436	0.068688	0.0920189	0.148053	0.118281	0.0747305	0.140267	0.12571	0	0.0410181	0.129785	0.0950304	0.139863	0.0732485	0.122465	0.198747	0.0481252	0.149876
WEE1	0	0	0	0	0.00476176	0.00805805	0.0080469	0.0130207	0	0	0.00229601	0	0	0	0	0.0156122	0	0	0	0.00728598	0.00232707	0	0	0	0.00398718	0	0	0	0	0	0	0	0.00221885	0	0	0	0.0071808	0.00503688	0	0	0	0	0.0078208	0	0.0159048	0	0	0
SWAP70	0.237398	0.229487	0.380874	0.285627	0.323035	0.295727	0.316961	0.27104	0.340811	0.365327	0.423785	0.31434	0.157782	0.389955	0.356167	0.362666	0	0.325223	0.350756	0.406821	0.387567	0.502801	0.0366438	0.433251	0.310942	0.21708	0	0.159923	0.246664	0.281618	0.208081	0.507373	0.38826	0.316603	0.195732	0.381892	0.368366	0.31701	0	0.353708	0.335338	0.364407	0.295117	0.0824612	0.341002	0.264362	0.372169	0.455502
SBF2	1.60045	1.61212	1.5271	1.57236	1.53102	1.56292	1.35216	1.46639	1.63792	1.68584	1.59799	1.60679	1.46767	1.63422	1.43383	1.67389	0	1.68404	1.54307	1.46081	1.62313	1.60176	1.2721	1.70744	1.69402	1.43224	0	1.50689	1.68325	1.56741	1.4534	1.59508	1.61775	1.57335	1.17506	1.48566	1.51897	1.54011	0	1.41884	1.6524	1.62891	1.55632	1.17659	1.46289	1.84806	1.6409	1.58769
ADM	0	0	0	0	0	0	0.00564983	0	0.00979202	0	0	0	0	0	0	0	0	0	0	0	0	0	0	0	0	0	0	0	0	0	0.0126365	0	0	0	0	0	0	0	0	0	0	0	0	0	0	0	0	0
AMPD3	0.0621519	0.144554	0.100124	0.0566783	0.0410065	0.0701033	0.00878869	0.117747	0.0712154	0.0832497	0.0842727	0.0329048	0.0533634	0.207687	0.0686623	0.0383364	0	0.0811982	0.0443209	0.0770912	0.062502	0.112569	0.0464441	0.0734735	0.119393	0.107081	0	0.0681474	0.0617724	0.055116	0.060534	0.0385992	0.065602	0	0.0704215	0.138621	0.0526646	0.0856583	0	0.0225311	0.065704	0	0.113914	0	0.0655923	0.106052	0.0692731	0
MTRNR2L8	0.095201	0.197388	0.146803	0.0348631	0.0443103	0.112678	0.0770651	0.0221761	0.0319058	0.12857	0.103676	0.0485635	0.117448	0.174911	0.0379257	0.00989694	0	0.00699259	0.0626254	0.307242	0.026102	0.0210134	1.0648	0.00964902	0.370351	0.211875	0	0.0587226	0.0486631	0.0843849	0.0781865	0.0168261	0.0328845	0	0.0468688	0.0810319	0.0195649	0.0685973	0	0	0	0	0.153814	0.532303	0.0753863	0.484372	0.0148658	0.0886603
RNF141	0.0408964	0.0878381	0.129456	0.126756	0.0791103	0.191714	0.106346	0.118772	0.145948	0.119978	0.188971	0.0488674	0.0331171	0.207926	0.0404611	0.123681	0	0.0586757	0.175854	0.113859	0.103968	0.171826	0	0.147845	0.117061	0.109636	0	0.0911934	0.171978	0.0726544	0.0431365	0.133749	0.0827358	0.120022	0.141098	0.091515	0.150157	0.118088	0	0.0756938	0.0577353	0.0635071	0.131304	0.0651423	0.122769	0.0860165	0.115213	0.142389
LYVE1	0.00991697	0	0.0195118	0.0204589	0.00731567	0	0	0.00516737	0.034474	0	0.00540606	0	0	0.0238092	0	0.020378	0	0.0446432	0.00623517	0	0.00907183	0.0241252	0	0.0541267	0.00816661	0.0171175	0	0.0189517	0.0308643	0	0.0158404	0.0802548	0.0120856	0	0	0.0138731	0.0174165	0.02975	0	0	0.00804742	0	0.075785	0	0	0.05182	0.0315006	0
MRVI1	0	0	0.0171041	0.0269257	0.0176716	0.0170722	0	0.00259097	0.0236001	0	0.00278664	0.0117061	0	0	0	0.00742515	0	0	0.0173996	0	0.0112838	0.0148834	0	0	0	0	0	0	0.0313261	0.00853783	0	0.0714054	0	0	0	0	0.00490838	0.0108169	0	0	0	0	0.0304171	0	0	0	0	0
CTR9	0.135084	0.230808	0.212995	0.186527	0.202453	0.191722	0.295624	0.151503	0.22795	0.138565	0.219722	0.105224	0.158051	0.221486	0.212957	0.106175	0	0.154927	0.26166	0.103927	0.225394	0.246865	0.131179	0.18999	0.205557	0.120269	0	0.133636	0.179574	0.140433	0.242169	0.18933	0.164418	0.234048	0.107712	0.142162	0.266376	0.194934	0	0.122358	0.125705	0	0.202472	0.130138	0.213132	0.258977	0.232085	0.0886603
EIF4G2	0.278653	0.324182	0.386798	0.294137	0.472789	0.487972	0.729013	0.468152	0.348974	0.41456	0.522464	0.219808	0.221175	0.449799	0.231086	0.281569	0	0.248051	0.588119	0.292272	0.426673	0.461217	0.104934	0.444682	0.548806	0.338354	0	0.297414	0.370272	0.256583	0.247952	0.449311	0.287443	0.19333	0.18996	0.306438	0.648334	0.373839	0	0.298661	0.300984	0.0605655	0.271356	0.294834	0.459955	0.310877	0.270141	0.473397
ZBED5	0.531824	0.453755	0.497619	0.345569	0.28993	0.412885	0.402181	0.498182	0.383923	0.527045	0.473001	0.312451	0.308065	0.446642	0.252321	0.235047	0	0.378521	0.439501	0.393349	0.526899	0.694816	0.455722	0.387571	0.335271	0.371791	0	0.429096	0.490578	0.280628	0.598615	0.837745	0.519931	0.383852	0.462381	0.391045	0.63215	0.445434	0	0.52793	0.287659	0.383523	0.629966	0.321592	0.443022	0.41891	0.277636	0.69357
GALNT18	0.114597	0.0746683	0.0740407	0.138042	0.122936	0.0467879	0.210062	0.203122	0.081969	0.164383	0.0572656	0.062113	0.0951478	0.0513118	0.0962412	0.0682203	0	0.141575	0.111854	0.0591568	0.0390614	0.109074	0.127084	0.0690139	0.10247	0.0632734	0	0.128885	0.101543	0.0657767	0.156199	0.167637	0.107336	0.100743	0.0529278	0.172703	0.0670235	0.0632516	0	0.0706893	0.0813497	0.130947	0.0242404	0.105185	0.136345	0.169434	0.102868	0.405807
USP47	1.17325	1.1012	1.11039	0.829315	0.902338	1.00688	1.15679	0.99662	0.996102	1.11211	1.01181	0.926811	0.704179	0.849983	0.928615	0.873401	0	0.851629	0.983621	0.716495	0.940891	0.990621	0.805665	0.959894	1.08464	0.941187	0	0.846109	0.885963	0.898906	1.02648	0.997793	0.987446	1.10407	1.00334	0.991279	1.18352	1.16078	0	1.03865	0.93132	0.880707	0.829039	0.96301	0.991628	0.919637	0.808207	1.28079
DKK3	0.863928	0.800423	1.02784	0.627225	0.593487	0.800989	1.27233	1.09329	0.858674	0.573654	0.986341	0.494989	0.843116	0.945028	0.619259	0.771755	0	0.618316	1.20391	0.660772	0.85058	0.866054	0.647918	0.849088	1.04065	0.617676	0	0.771123	0.7673	0.591107	0.836176	1.18378	0.870164	0.766789	0.524785	0.64062	1.05348	0.906327	0	0.712955	0.491807	0.71674	0.772309	0.416025	1.04748	0.812572	0.564246	1.08668
MICAL2	1.11284	1.42827	1.24272	1.20684	1.29472	1.11001	1.29427	1.28777	1.48911	1.26723	1.34323	1.15382	0.943497	1.62727	1.44336	1.39202	0	1.51364	1.32703	1.2836	1.37901	1.35901	0.962213	1.44088	1.03235	1.1964	0	0.990809	0.955959	1.119	1.1082	1.56156	1.38538	1.36103	0.988815	1.56397	1.2393	1.28804	0	1.32478	1.35158	1.3077	1.1851	0.903778	1.02305	1.29287	1.51152	1.54479
PARVA	0.0724024	0.0725452	0.0522215	0.0839393	0.0330078	0.035107	0.0377097	0.0452997	0.0511805	0.0459221	0.0277116	0.0145542	0.0449137	0	0.0714369	0.0736022	0	0.0489601	0.0453352	0.0362859	0.0391509	0.0436666	0	0.0555309	0.0859077	0.0598013	0	0.0326607	0.0341224	0.100891	0.0228705	0.0392388	0.0975303	0.0337445	0.0331592	0.0711446	0.0557161	0.0327545	0	0.0561668	0.106863	0.0248621	0.0596071	0.016181	0.0650873	0.0269679	0.0240119	0
TEAD1	0.527773	0.55713	0.648279	0.565418	0.571883	0.537096	0.565069	0.486657	0.548363	0.630475	0.5641	0.347122	0.446467	0.602576	0.555561	0.467215	0	0.704307	0.559593	0.567145	0.51468	0.552025	0.304504	0.529794	0.438076	0.349678	0	0.501556	0.567096	0.673037	0.410605	0.692227	0.670553	0.672846	0.396181	0.61268	0.878359	0.53661	0	0.493143	0.716291	0.556312	0.361905	0.499386	0.558059	0.184615	0.497799	0.149876
RASSF10	0	0	0	0	0	0	0	0	0	0	0	0	0	0	0	0	0	0	0	0	0	0	0	0	0	0	0	0	0	0	0	0	0	0	0	0	0	0	0	0	0	0	0	0	0	0	0	0
ARNTL	0.316536	0.203698	0.367327	0.333729	0.305826	0.304105	0.541785	0.384415	0.416726	0.310295	0.285515	0.214071	0.486602	0.58191	0.397271	0.348845	0	0.297756	0.329415	0.419345	0.268869	0.541144	0.374253	0.368006	0.374497	0.212748	0	0.25813	0.343684	0.366067	0.323433	0.507461	0.427002	0.555198	0.302927	0.221838	0.604144	0.339147	0	0.53866	0.333847	0.368562	0.3282	0.214771	0.404752	0.281283	0.404313	0.308885
BTBD10	0.666607	0.696262	0.8684	0.683096	0.744885	0.825613	0.709084	0.736556	0.770347	0.793869	0.864174	0.627834	0.677339	0.814661	0.789895	0.820936	0	0.860335	0.871103	0.784463	0.806264	0.782366	0.492546	0.776251	0.783929	0.696709	0	0.567814	0.671655	0.785819	0.567588	0.672131	0.669562	0.863469	0.722259	0.76881	0.748352	0.794267	0	0.651836	0.642105	0.700791	0.657777	0.581903	0.710988	0.675723	0.679706	1.01637
PTH	0	0.0270585	0.0109244	0.00941743	0.011225	0	0.0246465	0.0108488	0.00883826	0	0.0101097	0	0	0.0157632	0	0	0	0	0.00612537	0.0155633	0.00576557	0.00288804	0	0	0.00587745	0	0	0	0.0182102	0	0	0.0106432	0.00936521	0	0	0	0.0083636	0	0	0	0	0	0	0	0	0	0	0
FAR1	0.920408	0.824533	0.927517	0.931681	1.04329	1.18851	0.610186	0.962648	0.971269	0.958909	0.987172	0.796596	0.64392	1.0306	0.829223	1.0413	0	0.795813	1.08382	0.773278	0.961642	1.07366	0.408293	1.13465	0.953391	0.813509	0	0.640495	0.978515	0.841579	0.591715	1.06245	0.904113	0.938805	0.880485	0.87748	0.888157	0.928291	0	0.807345	0.770775	0.814104	1.10151	0.874257	0.981723	0.966737	0.726277	0.763607
SPON1	0.978113	1.27063	1.07978	1.19574	1.36411	1.06201	0.936827	1.06679	1.31118	1.25485	1.21586	1.18423	1.16018	1.26734	1.13015	1.2157	0	0.989763	1.32557	0.91151	1.36355	1.2588	1.01804	1.3137	1.12144	1.11035	0	1.2874	0.919842	1.06085	1.10935	1.24866	1.21138	1.37009	1.43174	1.56256	1.51975	1.38209	0	1.15602	1.40189	1.10832	1.13787	1.0259	1.14959	1.65773	1.47632	0.464442
RRAS2	0.594064	0.721269	0.605354	0.590137	0.730301	0.692113	0.500555	0.706246	0.782925	0.831802	0.767764	0.618018	0.937289	0.906195	0.511907	0.659148	0	0.659579	0.640638	0.797146	0.689631	0.719059	0.381443	0.785786	0.614593	0.531056	0	0.625263	0.609466	0.514389	0.455012	0.707128	0.689702	0.700484	0.538692	0.611056	0.675894	0.704351	0	0.629665	0.847126	0.563027	0.728645	0.551347	0.592402	0.814216	0.715259	0.528695
COPB1	0.342071	0.199766	0.409331	0.361569	0.369386	0.384051	0.350089	0.43811	0.400509	0.308882	0.401017	0.203703	0.201337	0.413619	0.286384	0.359505	0	0.410769	0.431786	0.309564	0.366829	0.443952	0.0324429	0.449653	0.417027	0.33065	0	0.356933	0.358489	0.328724	0.253226	0.546647	0.334561	0.289042	0.30832	0.288746	0.49593	0.432176	0	0.270273	0.353515	0.296886	0.424389	0.203713	0.364204	0.273517	0.352624	0.545019
AC018523.2	0.0295104	0.0423654	0.0843348	0.0245286	0.0462562	0.044263	0.0576459	0.0647619	0.042868	0.0729671	0.0642804	0.0707232	0.0440181	0.0926734	0.0822277	0.0615028	0	0.0745583	0.0455025	0.0304965	0.0804771	0.0955284	0	0.0881316	0.0289596	0.0212012	0	0.0527926	0.0372801	0.0391864	0.0315238	0.103659	0.0486514	0.0677445	0.0511971	0.0817029	0.0609562	0.0711096	0	0.0190865	0.0327343	0.0718052	0.0840444	0.014681	0.0280329	0.0804068	0.0728772	0.142389
PSMA1	0.393967	0.494012	0.547093	0.496611	0.444275	0.284589	0.548664	0.588352	0.639591	0.846563	0.550814	0.687294	0.396035	0.580309	0.600834	0.487245	0	0.462931	0.472433	0.447168	0.508792	0.595286	0.365675	0.622181	0.513437	0.417014	0	0.40731	0.375092	0.4258	0.433741	0.378772	0.576811	0.590151	0.508529	0.49925	0.650463	0.637389	0	0.469251	0.419243	0.613014	0.456685	0.596254	0.520987	0.731423	0.493193	1.07672
PDE3B	1.79943	1.84551	1.78772	1.62197	1.44557	1.52626	1.58147	1.71582	1.74653	1.88769	1.78631	1.7238	1.77793	1.65828	1.71243	1.46784	0	1.54561	1.64751	1.37811	1.56049	2.04163	1.39436	2.13829	1.47774	1.47121	0	1.64481	1.59964	1.54015	1.80962	1.62646	1.77643	1.87463	2.20215	1.51632	1.91824	1.78427	0	1.5843	1.41825	2.13972	1.85104	1.51935	1.98008	1.57751	1.52381	1.79924
CYP2R1	0.230495	0.195014	0.204042	0.160128	0.127784	0.124106	0.131396	0.151518	0.196712	0.135525	0.202393	0.125046	0.139749	0.235247	0.0644952	0.14725	0	0.176359	0.234504	0.157458	0.240702	0.254653	0.0837431	0.295442	0.0912521	0.129878	0	0.0714865	0.139466	0.147309	0.153105	0.147658	0.127514	0.24258	0.133112	0.180586	0.207311	0.167383	0	0.133814	0.129155	0.0948731	0.226299	0.08143	0.096077	0.227449	0.168807	0.0886603
CALCB	0.0354895	0.0676677	0.0409091	0.0427815	0.010053	0.0248165	0.0570437	0.07165	0.0336456	0.0114277	0.0419123	0.0905786	0.066282	0.0303465	0.0727605	0.0085623	0	0.0213884	0.0087249	0.113577	0.0544465	0.0234528	0	0	0.0639384	0.109571	0	0.0505273	0.0145163	0.0189807	0.0502724	0.00958842	0.0239459	0.0291668	0.0739306	0.0811089	0.0250895	0.0715205	0	0.0221917	0.0432077	0	0.0586449	0.052194	0.0210191	0.0305273	0.0542847	0
INSC	0	0	0.00280361	0.00436384	0	0	0	0	0.00208018	0	0.00547471	0	0	0.0176993	0	0	0	0	0.00565025	0	0	0.00241875	0	0	0	0	0	0.0235537	0	0	0	0.0128706	0.00534114	0	0	0.00737617	0.00404373	0	0	0	0	0	0	0	0.00666276	0	0	0.0886603
SOX6	0.102699	0.229296	0.112356	0.131541	0.189951	0.147848	0.0883033	0.113373	0.105922	0.0442389	0.0857374	0.103552	0	0.113317	0.099905	0.152256	0	0.113073	0.143622	0.112574	0.11768	0.0901	0.249488	0.169925	0.0753125	0.107604	0	0.212914	0.120131	0.101505	0.106426	0.119211	0.0807344	0.120035	0.0874532	0.0297088	0.081693	0.0926225	0	0.056526	0.0715799	0.033733	0.114662	0.0778741	0.0849859	0.0712235	0.0889475	0.231049
C11orf58	0.630903	0.561074	0.703248	0.632073	0.569781	0.547035	0.73654	0.796275	0.729414	0.607246	0.698628	0.448174	0.429659	1.03466	0.52439	0.726938	0	0.875526	0.845134	0.553034	0.66544	0.892476	0.273437	0.856524	0.620692	0.419027	0	0.43608	0.99	0.553893	0.422068	0.930367	0.557874	0.578209	0.610165	0.503469	0.861647	0.616491	0	0.554259	0.747965	0.758686	0.980572	0.337411	0.702937	0.639517	0.37436	0.789143
PLEKHA7	0.283478	0.509472	0.588288	0.430816	0.425151	0.234841	0.395992	0.456116	0.735659	0.372415	0.439231	0.254174	0.552984	0.431017	0.595955	0.506519	0	0.588134	0.746979	0.637934	0.566078	0.636408	0.199734	0.568192	0.351111	0.276611	0	0.29028	0.388172	0.381458	0.424522	0.617187	0.364774	0.539113	0.185473	0.462377	0.570097	0.377752	0	0.465623	0.485466	0.194294	0.566618	0.393601	0.398051	0.167077	0.635748	0.64348
RPS13	0.0815822	0.0564598	0.179134	0.250265	0.0880778	0.151073	0.207702	0.137775	0.177651	0.0255957	0.113164	0.0433252	0.0775469	0.409821	0.0732578	0.150814	0	0.196369	0.32652	0.157266	0.152509	0.163967	0.0430175	0.177918	0.104668	0.0390204	0	0.134476	0.103985	0.0518065	0.0830219	0.329277	0.0662204	0.0426559	0.0861731	0.0323769	0.384289	0.124852	0	0.0676744	0.0883922	0.0175076	0.195073	0.0771371	0.123288	0.0420806	0.0251868	0.308885
PIK3C2A	0.827626	0.764649	0.846303	0.787467	0.682656	0.643345	0.524948	0.811514	0.765951	0.791066	0.784035	0.507778	0.31836	0.976309	0.713558	0.669181	0	0.786971	0.839986	0.669271	0.890817	1.10022	0.26009	0.793153	0.666414	0.482852	0	0.497026	0.891379	0.451845	0.62325	1.07991	0.73672	0.584279	0.418288	0.733758	0.797433	0.637288	0	0.679517	0.78442	0.517943	0.971774	0.434655	0.615227	0.626853	0.681263	0.775094
NUCB2	0.434511	0.476721	0.620323	0.415578	0.480443	0.350271	0.667507	0.47446	0.406889	0.526157	0.409818	0.230459	0.495337	0.39171	0.493068	0.343994	0	0.438359	0.408822	0.318717	0.365113	0.580814	0.224582	0.450232	0.437215	0.33524	0	0.392641	0.514266	0.480006	0.529561	0.48829	0.488823	0.441183	0.265331	0.516531	0.522993	0.50198	0	0.458515	0.360997	0.33157	0.495795	0.23711	0.575106	0.519716	0.396185	1.05738
NCR3LG1	0.164744	0.237364	0.219016	0.241231	0.197533	0.138909	0.269139	0.254827	0.23694	0.215914	0.283699	0.201722	0.0970911	0.268438	0.373277	0.238199	0	0.29454	0.245698	0.211461	0.261725	0.436986	0.0899552	0.452907	0.169099	0.147471	0	0.0959344	0.197802	0.112302	0.2464	0.330509	0.289315	0.214776	0.147354	0.291599	0.282257	0.251658	0	0.229845	0.207622	0.08314	0.196673	0.0419652	0.177633	0.234295	0.229843	0.451274
KCNJ11	0.0255599	0.0138614	0.0646644	0.0334331	0.0412561	0.0723414	0.0862356	0.0420904	0.0644809	0.0218615	0.0352632	0.0124951	0.0202463	0.156615	0.0395328	0.0420809	0	0.0217592	0.0957222	0.0739167	0.0710085	0.0485648	0	0.0121857	0.0850441	0.0450185	0	0.032854	0.0837444	0.010582	0.0851283	0.0928496	0.0278816	0	0	0.0344037	0.0684459	0.0470924	0	0.0303911	0	0.0177691	0.0284891	0.076353	0.121691	0.0521289	0	0
ABCC8	0.285292	0.528279	0.294507	0.233575	0.408476	0.311414	0.312088	0.590572	0.476365	0.421198	0.33832	0.315129	0.246602	0.393425	0.565466	0.423872	0	0.677833	0.339187	0.375234	0.387798	0.481505	0.190738	0.402451	0.296832	0.365861	0	0.260306	0.341585	0.246338	0.320162	0.502618	0.433729	0.522491	0.406247	0.580156	0.422401	0.522978	0	0.424916	0.596756	0.391526	0.26677	0.207006	0.385342	0.871788	0.57761	0.420213
USH1C	0	0.00920044	0	0	0	0.00913383	0	0.00638414	0	0	0	0	0	0	0	0	0	0	0	0.00533049	0	0	0	0	0	0	0	0	0	0	0	0	0.002479	0	0	0	0	0	0	0	0	0	0	0	0	0	0	0
OTOG	0	0	0	0.00689977	0	0	0	0	0.00356833	0	0	0	0	0	0	0	0	0	0	0	0.00240013	0.00315183	0	0.01356	0.00401064	0.0261139	0	0	0.00707758	0	0	0	0	0	0	0	0	0	0	0.0119098	0	0	0	0	0.00770733	0	0	0
MYOD1	0	0	0	0	0	0	0	0	0	0	0	0	0	0	0	0	0	0	0	0	0	0	0	0	0	0	0	0	0	0	0	0	0	0	0	0	0	0	0	0	0	0	0	0	0	0	0	0
KCNC1	0.272198	0.364699	0.499181	0.40536	0.366073	0.253003	0.677947	0.530553	0.520161	0.418862	0.327837	0.175328	0.314567	0.76106	0.271998	0.526548	0	0.429095	0.49003	0.380903	0.396169	0.661159	0.234129	0.516468	0.301458	0.13982	0	0.292718	0.449111	0.409062	0.462718	0.970124	0.449667	0.442599	0.370046	0.251052	0.771572	0.51934	0	0.407888	0.33365	0.55888	0.605193	0.387934	0.427134	0.710627	0.398142	1.20068
SERGEF	1.00726	0.985068	1.07878	0.96248	1.00752	0.91367	0.975486	1.06114	1.14235	1.10006	1.06012	0.857254	0.541832	0.9924	1.06695	1.14432	0	1.13414	1.0143	1.13844	1.09635	1.23363	0.637765	1.13493	0.925588	1.04388	0	0.860563	0.865081	0.915263	0.790327	1.23962	1.10096	1.10808	0.926937	1.20784	1.17104	1.03058	0	0.987317	1.14924	0.790443	0.920821	0.77668	1.04031	1.52841	1.10464	0.946723
TPH1	0.0374965	0.00684985	0.0215456	0.0239636	0.0200911	0.0267094	0	0.0234923	0.0119626	0.0143835	0.0269974	0.00663054	0.0331171	0.0698362	0.00787708	0.0298846	0	0.0316721	0.0344913	0.0253955	0.0164522	0.0222035	0	0.0185118	0.00656035	0.0206717	0	0	0.00603686	0	0	0.0942473	0.0218578	0.0256493	0	0.0210719	0.00940457	0.00314847	0	0.0226581	0.0084702	0.0473723	0.0170467	0	0	0.0189875	0.00874378	0
SAAL1	0.117772	0.134262	0.180978	0.134038	0.110356	0.185489	0.183186	0.144618	0.0864528	0.170939	0.148733	0.135077	0	0.177068	0.0916442	0.159527	0	0.10781	0.148582	0.114379	0.154365	0.152002	0.030212	0.117727	0.101569	0.108032	0	0.112627	0.105899	0.113602	0.0955441	0.217116	0.103076	0.231476	0.0875306	0.138699	0.103875	0.200494	0	0.130402	0.10027	0.0305036	0.0959666	0.0873645	0.0893182	0.1443	0.12166	0.227667
MRGPRX3	0.00454199	0	0.00326233	0	0	0	0	0.00518502	0	0	0.00564751	0	0	0	0	0	0	0	0	0	0	0.00176605	0	0	0	0	0	0	0	0	0	0	0.00563084	0	0.0124172	0	0.00274534	0.00445707	0	0	0	0	0	0	0	0	0	0
SAA4	0	0	0	0	0	0	0	0	0	0	0	0	0	0	0	0	0	0	0	0	0	0	0	0	0	0	0	0	0	0	0	0	0	0	0	0	0.00341045	0	0	0	0.0131101	0	0	0	0	0	0	0
SAA2-SAA4	0	0.00629674	0.00689373	0.00672643	0	0	0	0	0.00561109	0	0.00462289	0	0	0	0.0200044	0	0	0.00614163	0.00751639	0	0	0.0183037	0	0	0	0	0	0	0	0	0	0	0	0	0.0141792	0	0.00555489	0	0	0	0	0	0	0	0	0	0	0
SAA1	0	0.0271037	0.00294768	0.00905912	0	0	0	0	0	0	0	0	0	0	0	0	0	0	0	0	0	0	0	0	0	0	0	0	0	0	0	0.0096363	0.00340702	0	0	0	0.00904102	0	0	0	0	0	0	0	0	0.0184874	0	0
HPS5	0.184823	0.234717	0.231714	0.167178	0.259244	0.209012	0.157653	0.245291	0.25462	0.234722	0.193252	0.147655	0.292734	0.136968	0.129194	0.130046	0	0.287859	0.22971	0.173234	0.165616	0.227619	0.074484	0.16248	0.155534	0.243539	0	0.115108	0.203487	0.114067	0.118905	0.271205	0.189283	0.139163	0.084461	0.274441	0.189862	0.138158	0	0.205761	0.226971	0.181802	0.161516	0.104668	0.192399	0.103824	0.0944768	0.308474
GTF2H1	0.449266	0.453333	0.386176	0.301628	0.388274	0.507211	0.279692	0.365842	0.393448	0.432303	0.42285	0.199373	0.38313	0.472087	0.311409	0.519402	0	0.418298	0.420863	0.411876	0.445169	0.452164	0.186025	0.462113	0.443948	0.383152	0	0.271401	0.306033	0.232756	0.281115	0.591103	0.385086	0.439982	0.416181	0.480684	0.426833	0.430609	0	0.245478	0.396984	0.250864	0.330355	0.295086	0.271371	0.398905	0.348251	0.548196
LDHA	0.228657	0.128717	0.376737	0.382969	0.215486	0.376182	0.557602	0.494433	0.439763	0.255424	0.418594	0.172203	0.247738	0.645638	0.133113	0.334003	0	0.295505	0.731693	0.182306	0.433362	0.381491	0.189095	0.430683	0.37556	0.183332	0	0.133501	0.356712	0.160281	0.186599	0.546031	0.217245	0.246008	0.149268	0.150652	0.675137	0.271676	0	0.238857	0.204823	0.1719	0.337304	0.0143259	0.405049	0.202664	0.095574	0
LDHC	0.023317	0	0.0131262	0.0198944	0.0246103	0	0.00623453	0.0085647	0.0120955	0	0.00601827	0	0	0	0	0	0	0.0101683	0	0.00575162	0.0134466	0.035776	0	0.0137251	0.00995019	0	0	0	0.0135863	0.00669016	0	0	0.00543297	0	0	0	0.0109212	0	0	0	0	0	0.00984394	0	0.0238389	0.0195321	0	0.139007
LDHAL6A	0.0163056	0.018178	0.0444217	0.0838131	0.0440139	0.0369268	0.0813928	0.0364568	0.0807977	0.0400178	0.033174	0.00935973	0	0.0211928	0.00933847	0.0537453	0	0.00905124	0.0324598	0.0423784	0.0150829	0.0466663	0	0.0515504	0.0170023	0.0124224	0	0.0291886	0.0351074	0.00675311	0	0.101051	0.0769648	0.0301171	0	0.0668649	0.0455251	0.0117125	0	0.0320338	0.0114746	0.0175076	0.0505154	0.0256677	0	0	0.00760306	0
TSG101	0.350215	0.381758	0.429776	0.384235	0.270002	0.377595	0.471008	0.502791	0.409434	0.336453	0.482628	0.342014	0.236087	0.353207	0.376778	0.406865	0	0.455394	0.438079	0.450185	0.462425	0.530566	0.439966	0.458928	0.465646	0.304769	0	0.281909	0.328833	0.264872	0.312697	0.478387	0.401423	0.488053	0.417884	0.397678	0.472685	0.430376	0	0.476187	0.413618	0.312753	0.428276	0.357843	0.337018	0.225142	0.34231	0.330858
UEVLD	0.152876	0.180622	0.194473	0.188583	0.20897	0.141852	0.0341543	0.204811	0.207975	0.166564	0.172913	0.0825618	0.185633	0.244113	0.349851	0.204704	0	0.336732	0.268081	0.172985	0.201641	0.279423	0.226835	0.315293	0.144106	0.131904	0	0.141886	0.177145	0.100345	0.104301	0.155538	0.157549	0.243467	0.163655	0.173303	0.104399	0.168981	0	0.219468	0.169534	0.0866468	0.28305	0.0834698	0.151998	0.206114	0.145023	0.188469
SPTY2D1OS	0.0301707	0.0534225	0.069485	0.0667977	0.0384264	0.0506082	0.0660799	0.0846533	0.0532376	0.0860597	0.0380393	0.0392365	0.0598694	0.0330143	0.0445976	0.0513801	0	0.0279713	0.0462108	0.0175275	0.035305	0.0476521	0.085511	0.0486109	0.0285847	0.0198643	0	0.0524551	0.0300084	0.0705183	0.0279508	0.0193156	0.0405424	0.116257	0.0274956	0.0265031	0.0429605	0.101848	0	0.0391239	0.0432862	0.0214016	0.0651708	0.046799	0.0400138	0.0428805	0.0596378	0
SPTY2D1	0.0940906	0.132186	0.109363	0.111552	0.0570117	0.118186	0.141573	0.0952421	0.14008	0.068181	0.0766499	0.110375	0.0202463	0.0761046	0.0532208	0.0718263	0	0.0684843	0.131015	0.132599	0.0966497	0.156767	0.151691	0.090999	0.0668091	0.0561013	0	0.0886294	0.0418086	0.0691893	0.0228848	0.121064	0.0638936	0.171256	0.0324947	0.107623	0.109214	0.0572393	0	0.042993	0.0785055	0.0791508	0.136016	0.0392628	0.0883694	0.138225	0.0562436	0.151062
TMEM86A	0	0	0.00734885	0.00929812	0.00566584	0	0	0.00370279	0.00758361	0.00786707	0.00757733	0	0	0	0	0.0185816	0	0.0101683	0.00641386	0	0	0.0158142	0	0.0356525	0.00649693	0	0	0	0	0	0	0	0	0	0.0200088	0.0106568	0.00268666	0	0	0	0	0	0	0	0.00634474	0	0	0
IGSF22	0.00509025	0.0143687	0.00281257	0.027555	0.0381587	0.00731686	0.0308422	0.031375	0.0304212	0.0323621	0.0266818	0.0245246	0	0.0558172	0.0373205	0.0389388	0	0.0110032	0.0227927	0.0337211	0.0270122	0.0334963	0	0.0387348	0.0260053	0.0176218	0	0.0103908	0.0359886	0.027111	0.021835	0.0645633	0.0360239	0.0204011	0.0188149	0	0.0185143	0.0204968	0	0.0288857	0.0287937	0	0.0329555	0.0163301	0.0176962	0.189314	0.0399872	0.139007
PTPN5	0.358155	0.61138	0.505402	0.54668	0.581748	0.438573	0.575771	0.647138	0.782917	0.51152	0.594813	0.409903	0.470783	0.708857	0.707209	0.754106	0	0.781006	0.682316	0.562085	0.65784	0.778236	0.601754	0.690533	0.510457	0.479593	0	0.235099	0.618379	0.357568	0.461497	0.819589	0.573232	0.470023	0.537594	0.847483	0.631867	0.524695	0	0.606409	0.684185	0.36709	0.648181	0.408603	0.698689	0.609189	0.682347	0.53108
MRGPRX2	0	0	0	0	0	0	0	0	0.00268215	0	0	0	0	0	0	0	0	0	0	0	0	0	0	0	0.00516321	0	0	0	0.00557617	0.00554564	0	0	0	0	0	0	0	0	0	0	0	0	0	0	0	0	0	0
ZDHHC13	0.373143	0.232034	0.229022	0.21228	0.315774	0.304124	0.345152	0.331401	0.284398	0.37314	0.286817	0.238802	0.230448	0.28379	0.211742	0.142651	0	0.236198	0.297543	0.262112	0.340378	0.330331	0.191092	0.239241	0.323296	0.303282	0	0.365157	0.330299	0.244444	0.397456	0.357138	0.278689	0.382329	0.332913	0.226463	0.464785	0.294263	0	0.279085	0.274566	0.241311	0.303726	0.2292	0.312245	0.290478	0.268706	0.149876
CSRP3	0.0110005	0.0060956	0	0.0141994	0.0044725	0	0	0.00557391	0.0081299	0.0135607	0.00556386	0	0	0	0.0112992	0.00886404	0	0	0.0164066	0	0	0	0	0.0124604	0.00725157	0	0	0	0	0.00662935	0.03673	0	0.00909723	0	0.0126238	0.00584681	0.0144094	0.00412838	0	0	0.0114746	0.0265642	0	0	0	0.0269679	0	0
E2F8	0.00744287	0	0	0.00753589	0	0	0	0	0	0	0	0	0	0	0	0	0	0	0	0	0	0.00248666	0	0	0	0	0	0	0	0	0	0	0	0	0	0	0	0	0	0	0	0	0	0	0	0	0	0
NAV2	1.52185	1.68766	1.67413	1.63134	1.665	1.56575	1.6515	1.84086	1.939	1.85309	1.78368	1.82377	1.59616	1.72099	2.11896	1.74608	0	1.97996	1.72656	1.9806	1.75876	1.8993	1.91144	2.12598	1.73522	1.73079	0	1.35943	1.87051	1.73063	1.58476	1.80273	1.8992	1.67877	1.82962	1.90764	1.67984	1.5856	0	1.60347	1.88895	1.80375	1.57941	1.59154	1.90981	2.13737	2.0323	1.505
HTATIP2	0.0995472	0.0899013	0.155176	0.113405	0.0999732	0.140195	0.237043	0.142163	0.154602	0.136234	0.166778	0.0873607	0.104809	0.306335	0.116047	0.175271	0	0.130371	0.155904	0.129961	0.134082	0.237425	0.0745042	0.168458	0.0964598	0.0856558	0	0.0750695	0.160982	0.160992	0.112517	0.232426	0.163429	0.131685	0.0532357	0.113731	0.227149	0.156195	0	0.184301	0.181527	0.067651	0.104058	0.0992573	0.170193	0.0909375	0.0662598	0.099809
PRMT3	0.334071	0.4084	0.498649	0.455543	0.507662	0.355909	0.500794	0.382548	0.450308	0.456295	0.473848	0.495681	0.346526	0.382521	0.334089	0.400911	0	0.476118	0.431828	0.36449	0.531866	0.557051	0.306786	0.385501	0.536635	0.409133	0	0.269669	0.559008	0.427494	0.349216	0.579949	0.501971	0.319216	0.340108	0.439329	0.443482	0.439938	0	0.453467	0.439448	0.331659	0.434659	0.420978	0.332512	0.446852	0.488624	0.845611
SLC6A5	0.00338285	0	0.00270403	0.00393236	0	0	0.00757751	0	0	0	0	0	0	0	0	0	0	0	0	0	0	0	0	0.00760719	0	0	0	0	0	0	0	0	0	0	0	0	0.00272777	0	0	0	0	0	0	0	0	0	0	0
NELL1	2.00773	2.17603	2.29215	2.27996	2.11554	2.23086	1.91083	2.09036	2.19236	2.32371	2.18311	2.1682	2.01333	1.76533	2.34779	2.16648	0	2.33552	1.95579	1.98377	2.31362	1.8453	2.06873	2.42035	2.28373	2.26991	0	1.86725	2.2316	2.32882	2.25622	1.76753	2.07771	2.46747	2.40002	2.37871	2.11146	2.23709	0	2.2208	1.895	1.9534	1.99357	2.46231	2.32343	2.10346	1.71646	2.46795
ANO5	0.908964	1.01083	1.02625	0.821652	0.879446	1.12412	0.790184	0.921084	0.833856	0.92628	0.922264	0.791169	0.789609	0.959302	0.722906	0.733448	0	0.865528	0.932591	0.847403	0.887822	1.12805	0.54873	0.95028	0.997143	1.10828	0	0.816861	0.985058	0.833213	0.803939	1.03399	0.851743	1.06887	1.01525	0.977203	0.909803	0.943488	0	1.15071	0.884047	0.824108	0.87294	0.788886	1.02802	0.708794	0.718166	0.68194
SLC17A6	0.0556816	0.080882	0.100233	0.0498153	0.0869551	0.102	0.111748	0.0813705	0.0823979	0.127246	0.125298	0.0195004	0.0425138	0.0776905	0.103653	0.0675336	0	0.0101862	0.142103	0.052765	0.104534	0.070519	0.0504096	0.170869	0.114695	0.0655708	0	0.111279	0.112876	0.116456	0.116481	0.0886282	0.0622879	0.0363418	0.06635	0.0485004	0.0958807	0.0843631	0	0.0535568	0.0412679	0.0463251	0.0541865	0.0830705	0.128162	0.0502785	0.0249535	0
FANCF	0.0118996	0.0290721	0.0367341	0.0116225	0.0156472	0.0210769	0.0423057	0.0390363	0.0348802	0.0161275	0.0526557	0.034535	0.0426784	0.0747898	0	0.0557198	0	0	0.0687564	0.0189324	0.0237569	0.0433964	0	0.0655777	0.0454159	0.0506975	0	0.0146109	0.0416462	0.00593009	0.00706004	0.0360224	0.00800546	0	0	0.0274038	0.052142	0.0349883	0	0.0171577	0.0417412	0.0165807	0.00843729	0.0140758	0.0219194	0	0.0070103	0
GAS2	0.567276	0.688428	0.663742	0.648691	0.518468	0.629401	0.465755	0.686992	0.575631	0.659993	0.875824	0.631087	0.301802	0.932794	0.67205	0.664963	0	0.608426	0.748893	0.544091	0.661601	0.691641	0.776685	0.827381	0.693706	0.686493	0	0.760357	0.671848	0.737217	0.533864	0.666193	0.575221	0.742617	0.692141	0.415308	0.639064	0.551029	0	0.679207	0.448759	0.440635	0.62613	0.457704	0.695826	0.737364	0.778947	0.598543
SVIP	0.160031	0.127693	0.292779	0.214903	0.134948	0.239899	0.3147	0.359118	0.193938	0.25237	0.347725	0.0662234	0.0696394	0.347127	0.0969331	0.128708	0	0.102583	0.438819	0.165191	0.296246	0.388488	0.131311	0.17062	0.373929	0.343139	0	0.220621	0.280717	0.150499	0.195527	0.342103	0.177507	0.140461	0.140204	0.117337	0.382466	0.270926	0	0.142894	0.11178	0.18027	0.283472	0.146216	0.333007	0.107201	0.0917417	0.474404
CCDC179	0	0	0	0.0105138	0.0115595	0	0	0	0.00194241	0	0	0	0	0.0620674	0	0	0	0	0.0091302	0	0	0.0144384	0	0	0	0	0	0	0.00625271	0	0	0	0	0	0	0	0	0	0	0	0	0	0	0	0	0	0	0
LUZP2	1.8867	1.96739	1.79134	2.09293	1.95401	1.84855	1.81078	1.68529	2.02428	2.1616	1.90692	1.67761	1.69546	1.74525	1.8571	1.88071	0	1.88134	1.99176	1.86775	2.25921	1.62369	2.3487	1.86794	2.11529	2.13329	0	1.74303	1.78021	2.01329	2.33022	1.65039	1.83817	2.17426	1.71918	1.93911	2.39296	2.16188	0	1.84133	1.76163	1.77635	2.26156	1.83036	2.34764	1.57313	2.58142	1.25755
ANO3	0.412378	0.307177	0.373394	0.411268	0.659354	0.216592	0.301936	0.275154	0.430243	0.44826	0.473422	0.314303	0.429992	0.537596	0.313392	0.48706	0	0.24705	0.57181	0.287091	0.483828	0.477489	0.207924	0.542716	0.492921	0.478497	0	0.411488	0.499422	0.345245	0.37258	0.485896	0.341591	0.428462	0.44101	0.472366	0.39887	0.481115	0	0.388414	0.523489	0.374677	0.360289	0.299441	0.772641	0.41084	0.618974	0.969789
MUC15	0	0	0	0.00915644	0	0	0	0.00487283	0	0	0.00222026	0	0	0	0	0	0	0	0	0	0	0	0	0	0	0	0	0	0	0	0	0	0	0	0	0	0.00305685	0	0	0	0	0	0	0	0	0	0	0
SLC5A12	0	0.00977641	0.029154	0.00442771	0.00807432	0.00882032	0.0310957	0.00965205	0.00720972	0.0113012	0.00358256	0.00848304	0	0	0	0.00901805	0	0.0104604	0	0	0.0106152	0.0267116	0	0	0	0	0	0	0	0.0151371	0	0.0241817	0.0150755	0	0	0	0.00602738	0.0138368	0	0.0132377	0	0.014146	0	0	0.00553495	0	0	0
FIBIN	0	0	0	0.00421524	0	0	0.00623453	0	0	0	0.00236406	0	0	0	0	0.0109983	0	0	0.00431977	0	0	0	0	0	0.00899263	0	0	0	0.00600078	0.00851915	0.0129849	0	0.00904414	0	0.0220478	0	0.0165943	0.00321738	0	0	0	0	0	0	0	0	0	0
BBOX1	0.00366089	0	0.0225959	0.0156451	0.0208656	0	0	0	0.010771	0.0106991	0.00798235	0	0	0	0	0.0346644	0	0.013299	0.0113823	0.00426995	0	0.0214656	0	0.00890218	0.00633903	0.0188349	0	0.0476519	0.0518029	0.0112768	0	0.0136152	0.00742261	0	0	0.025975	0.00934866	0.0125812	0	0	0	0	0.0194721	0	0.0196196	0.0108716	0	0
CCDC34	0.127345	0.0924073	0.124326	0.125484	0.0967152	0.0713331	0.194042	0.0847059	0.174687	0.141776	0.102375	0.0714714	0.117138	0.144479	0.0650231	0.0868608	0	0.0498126	0.103383	0.0455995	0.0814159	0.149737	0.22197	0.109785	0.137147	0.0826111	0	0.0886089	0.153766	0.120989	0.140047	0.151958	0.145651	0.26185	0.0453901	0.101718	0.171307	0.162697	0	0.133894	0.112415	0.042896	0.0874321	0.133861	0.129657	0.137757	0.135778	0.459536
LGR4	0.300345	0.224545	0.317294	0.285515	0.336011	0.312448	0.240519	0.256489	0.334805	0.246485	0.25523	0.172726	0.363722	0.137924	0.335483	0.202184	0	0.278703	0.239704	0.296641	0.279292	0.425538	0.239761	0.248256	0.316104	0.168769	0	0.234869	0.357183	0.326001	0.234658	0.464559	0.310433	0.237359	0.243271	0.239476	0.453782	0.355232	0	0.372983	0.23042	0.230071	0.248302	0.152858	0.263519	0.269703	0.361551	0.21578
LIN7C	0.110027	0.111031	0.156435	0.155871	0.106537	0.272183	0.416335	0.233137	0.15826	0.186805	0.244648	0.0999497	0.103965	0.0699637	0.0373497	0.10085	0	0.0275875	0.274891	0.102123	0.147994	0.219864	0.109808	0.199221	0.235844	0.185301	0	0.24804	0.239603	0.140354	0.120415	0.312933	0.144742	0.106711	0.176877	0.13236	0.296624	0.243891	0	0.152435	0.0669702	0.126742	0.143016	0.114613	0.326324	0.166932	0.0796507	0.227667
BDNF	0.0198662	0.080822	0.030528	0.106024	0.0799814	0.0991924	0.0210508	0.0302625	0.0592167	0.0184275	0.0557713	0	0	0	0.019917	0.0568329	0	0.0377358	0.0674312	0.0394548	0.0320101	0.0563783	0.0738592	0.0306882	0.0310887	0.083405	0	0	0.0461783	0.057054	0.0197662	0.0130388	0.0368536	0.0187439	0.0438915	0.0198109	0.0246436	0.0243109	0	0.0131337	0.0737838	0	0.0713404	0.035921	0.0288825	0.126709	0.0436279	0.139007
KIF18A	0	0	0.0141733	0	0.00466808	0.00843618	0	0.00588743	0	0	0	0	0	0	0	0	0	0	0	0	0	0.0043705	0	0	0.00341498	0.00736262	0	0	0	0.00727921	0	0	0	0	0	0	0.00569243	0	0	0	0	0	0	0	0	0	0	0
METTL15	0.825839	0.726713	0.807925	0.829995	0.759544	0.931747	0.593746	0.752222	0.760679	0.779897	0.833887	0.738771	0.72099	0.907878	0.685021	0.744318	0	0.828775	0.750741	0.8281	0.725257	0.770272	0.660007	0.934367	0.839516	0.730189	0	0.636707	0.830284	0.863852	0.57179	0.687698	0.694616	0.880038	0.800747	0.899202	0.598813	0.716238	0	0.755241	0.611023	0.551285	0.717722	0.70355	0.739874	0.665751	0.657211	0.892349
KCNA4	0.11903	0.145669	0.214444	0.15691	0.150297	0.162926	0.106509	0.169241	0.22638	0.223342	0.200641	0.0510603	0.0327058	0.207021	0.144395	0.146657	0	0.116762	0.184315	0.161182	0.174836	0.179422	0.0500494	0.21283	0.148975	0.164447	0	0.101755	0.209729	0.128654	0.0642711	0.20247	0.111975	0.107957	0.070182	0.158158	0.223391	0.0835032	0	0.12479	0.123669	0.0419369	0.20076	0.0592323	0.156046	0.103041	0.121781	0
ARL14EP	0.225852	0.213684	0.292484	0.250257	0.157977	0.242858	0.381831	0.264573	0.229291	0.201693	0.301349	0.116829	0.066282	0.245219	0.211932	0.280543	0	0.184003	0.387534	0.208678	0.197116	0.284734	0.148118	0.219485	0.237212	0.169025	0	0.171998	0.183823	0.115573	0.217619	0.219812	0.18146	0.24238	0.0970884	0.150357	0.322466	0.21175	0	0.232803	0.160075	0.0575612	0.274522	0.151555	0.226118	0.254644	0.12348	0.400747
MPPED2	0.598506	0.571343	0.363092	0.397953	0.487567	0.523164	0.323636	0.417209	0.475294	0.608223	0.463829	0.623875	0.488351	0.436657	0.578905	0.279633	0	0.365426	0.305324	0.558397	0.363234	0.679316	0.445167	0.704259	0.679996	0.419394	0	0.337453	0.310715	0.637235	0.324381	0.314837	0.464434	0.428166	0.55875	0.488036	0.340141	0.531808	0	0.621671	0.515038	0.36326	0.360283	0.509574	0.418975	0.657534	0.263771	0.281395
DCDC1	0.258247	0.113609	0.178785	0.134279	0.116206	0.073678	0.598884	0.210947	0.0963573	0.108171	0.113379	0.126421	0.148654	0.236208	0.131123	0.0918318	0	0.0642476	0.125603	0.0635315	0.116726	0.182142	0.0534345	0.0829471	0.145152	0.192894	0	0.130093	0.141449	0.246054	0.169715	0.0710219	0.171691	0.234478	0.142331	0.146778	0.107277	0.211573	0	0.138727	0.110164	0.0745159	0.139337	0.234283	0.17626	0.143153	0.0858847	0.37514
DNAJC24	0.345767	0.361629	0.310209	0.280019	0.346174	0.379727	0.229046	0.298141	0.422751	0.335074	0.436656	0.204062	0.253989	0.30992	0.290829	0.36004	0	0.366821	0.316389	0.284079	0.364983	0.411653	0.0317928	0.432652	0.314863	0.215546	0	0.233704	0.257469	0.277534	0.17535	0.272157	0.301572	0.354023	0.195641	0.302835	0.249102	0.255546	0	0.213673	0.294597	0.177207	0.245092	0.310674	0.263161	0.381044	0.31204	0.413189
IMMP1L	0.395372	0.410124	0.492651	0.537016	0.479054	0.592383	0.325528	0.518537	0.464526	0.440348	0.53631	0.35845	0.24456	0.681042	0.366396	0.412812	0	0.518462	0.559393	0.442563	0.462883	0.491953	0.246069	0.433701	0.517861	0.387573	0	0.431853	0.363762	0.46452	0.451569	0.257738	0.481612	0.629572	0.250635	0.433018	0.346731	0.49885	0	0.469376	0.479532	0.279967	0.312621	0.322081	0.360716	0.48957	0.537709	0.549513
ELP4	0.917775	0.766137	0.857672	0.767784	0.795529	0.745615	1.07981	0.7573	0.865956	1.0754	0.831782	0.712473	0.849578	0.673965	0.752099	0.781839	0	0.820111	0.732232	0.66094	0.763909	0.916622	0.5098	0.743651	0.883362	0.796698	0	0.792029	0.549167	0.706735	0.741442	0.770257	0.773412	0.990267	0.893733	0.851768	0.790033	1.06956	0	0.872867	0.776885	0.721018	0.594285	0.85864	0.844606	0.61823	0.798192	1.62111
PAX6	0	0.00706595	0	0.023268	0.0211235	0	0.00628314	0	0.00651973	0	0.00458927	0	0.0320473	0	0.0372775	0.00863682	0	0	0.0298069	0.00641933	0	0.0350544	0	0	0.00941659	0.00361356	0	0	0.0134061	0.026562	0	0	0.00423212	0.02817	0	0	0.0135612	0.00573708	0	0	0	0	0	0	0	0.0150149	0	0
AL035078.4	0.0214713	0.00410221	0.0179883	0.00383328	0.0112929	0	0.00739141	0.00929675	0.00671094	0.022505	0.0140751	0	0	0.0176993	0.0123436	0.029495	0	0.0292525	0.0121693	0.00427369	0.00240013	0.0187058	0	0.0214423	0.0111764	0	0	0	0.0185384	0	0	0.0278811	0.0247362	0.0366113	0.00908985	0.0154131	0.0220707	0.0080985	0	0.00950696	0.0178523	0.0177691	0.0157738	0	0	0	0.0576407	0
RCN1	0.0339267	0	0.0124522	0.0348774	0.00956317	0.00764912	0.0488833	0.0253434	0.0200159	0.0143835	0.00295717	0.00624264	0.0420998	0.0260709	0.0184737	0	0	0	0.0078535	0.00782838	0.00420942	0.0108292	0.0529533	0.0235505	0.00386274	0.0079005	0	0.0192705	0.0377026	0	0.015086	0.0096775	0.0101749	0	0.0110178	0.00702635	0.0376698	0.026918	0	0	0	0	0.00536289	0.0137173	0.00787129	0	0	0
WT1	0.00955761	0	0.0044013	0	0	0	0	0	0	0	0.00231234	0	0	0	0	0	0	0	0	0	0.00494445	0.00295383	0	0	0	0	0	0	0.00487055	0	0	0	0.0017732	0.0204011	0	0	0	0.00447964	0	0	0	0	0	0	0	0	0	0
EIF3M	0.318801	0.230979	0.326112	0.318568	0.350062	0.38241	0.320147	0.374891	0.352796	0.26192	0.317034	0.170178	0.438761	0.316444	0.24054	0.379259	0	0.385656	0.434194	0.245236	0.289989	0.427146	0.206598	0.391212	0.380248	0.215956	0	0.177804	0.329542	0.205085	0.296329	0.39774	0.283444	0.265167	0.242063	0.256454	0.388427	0.3899	0	0.26561	0.282274	0.25632	0.322876	0.158639	0.196066	0.270521	0.235026	0.290069
CCDC73	0.0339349	0	0.0693838	0.0895162	0.0826475	0.0212536	0.0731166	0.067824	0.0633863	0.00666232	0.02283	0.022683	0	0.092066	0.0112992	0.0695539	0	0.0568898	0.0767034	0.0251902	0.0595565	0.0662409	0	0.17278	0.0410545	0.0103278	0	0.041801	0.0758863	0.0957338	0.039308	0.0460705	0.0423811	0.0669599	0.00908985	0.0685236	0.0704613	0.0395056	0	0.0528179	0.0773871	0.0258565	0.0753541	0	0.0258653	0.0150149	0.0987159	0.451274
PRRG4	0.00634219	0	0.00879036	0.0112322	0.0134316	0	0.0101781	0	0.00233764	0	0	0	0	0.0260709	0	0	0	0.00858513	0.0113275	0	0	0.011699	0	0	0.00627094	0.00361356	0	0	0	0.0078579	0	0	0.00636778	0	0	0	0.00506606	0	0	0.0100554	0	0	0	0	0	0.0189875	0.0131333	0
QSER1	0.700982	0.657475	0.60293	0.498186	0.563355	0.522871	0.552724	0.618083	0.547672	0.601054	0.625372	0.58537	0.388657	0.59158	0.534386	0.565462	0	0.573875	0.576851	0.611026	0.493995	0.70144	0.128824	0.533838	0.458306	0.723118	0	0.580705	0.555844	0.469756	0.544152	0.684371	0.518889	0.757179	0.603976	0.524461	0.538686	0.55089	0	0.488669	0.514866	0.506734	0.4843	0.506457	0.653775	0.591962	0.63482	0.266431
DEPDC7	0	0	0.00142753	0.0045617	0	0	0.0119044	0.00575121	0	0	0.00231073	0	0	0	0	0	0	0	0	0	0	0	0	0.0299034	0	0.011029	0	0	0	0	0	0	0	0	0	0	0	0	0	0	0	0	0.0117645	0	0	0	0	0
TCP11L1	0.378201	0.407455	0.494588	0.387827	0.421524	0.289982	0.41977	0.426594	0.460971	0.33662	0.484791	0.280144	0.293591	0.76062	0.503928	0.516351	0	0.602599	0.503072	0.413587	0.496567	0.547567	0.146402	0.532027	0.377073	0.404654	0	0.260355	0.400947	0.30091	0.270288	0.610934	0.448063	0.293887	0.35601	0.376905	0.449779	0.428921	0	0.405273	0.442085	0.409807	0.604002	0.153266	0.358031	0.475462	0.391564	0.574905
CSTF3	0.715559	0.507891	0.710708	0.631488	0.615689	0.570866	0.978712	0.724481	0.698133	0.598955	0.648988	0.666912	0.421748	0.818701	0.419812	0.687595	0	0.700456	0.679315	0.732341	0.657313	0.807719	0.126944	0.819595	0.568115	0.564058	0	0.539958	0.868789	0.755141	0.513689	0.948048	0.547601	0.60305	0.48853	0.61128	0.774901	0.680576	0	0.510251	0.438905	0.641441	0.73689	0.437215	0.664222	0.482319	0.488827	1.05395
HIPK3	0.362076	0.379278	0.470361	0.399541	0.468648	0.39015	0.426826	0.437015	0.43363	0.425896	0.49558	0.314076	0.285509	0.636342	0.453726	0.394293	0	0.373519	0.508433	0.348265	0.409663	0.519978	0.327264	0.35719	0.430942	0.264671	0	0.327148	0.415222	0.373185	0.397763	0.494848	0.430585	0.562327	0.205679	0.435602	0.506563	0.438127	0	0.349193	0.40952	0.173304	0.430842	0.34	0.394385	0.565153	0.320584	0.231049
KIAA1549L	1.17199	1.49082	1.44746	1.44236	1.42817	1.32599	1.51535	1.55473	1.61269	1.49668	1.49616	1.52336	1.17072	1.38548	1.53565	1.4312	0	1.34543	1.44868	1.39232	1.48336	1.50075	0.988806	1.55051	1.4065	1.35124	0	1.36118	1.29057	1.18083	1.32306	1.49355	1.48398	1.34227	1.26342	1.76261	1.43956	1.52261	0	1.35879	1.54443	1.25749	1.34119	1.16689	1.34931	1.3687	1.69381	1.22518
AL049629.2	0	0	0	0	0.00396714	0	0	0	0	0	0	0.0240737	0	0	0	0	0	0	0	0	0	0.00296194	0	0	0	0	0	0	0	0	0.0158404	0	0	0	0	0	0	0	0	0	0	0	0	0	0	0	0	0
CD59	0.010824	0.0182269	0.0276795	0.00941252	0.00569162	0.00967392	0	0.0136092	0.0645175	0.0152282	0.0245527	0.00802938	0	0.0354427	0.0197407	0.0489206	0	0.0326894	0.0212491	0.0126185	0.0214745	0.0465658	0	0.0533739	0.0132619	0.0204134	0	0.0217074	0.0105585	0.00508662	0.0157055	0.0139129	0.0051067	0.0406798	0	0.0063291	0.0417238	0.0388224	0	0.0230421	0.0172618	0	0.0115058	0	0.0143518	0.0466235	0.0240038	0
FBXO3	0.342314	0.347945	0.421901	0.415161	0.372722	0.459945	0.415452	0.461928	0.475367	0.420855	0.512597	0.175565	0.222006	0.491249	0.328918	0.383489	0	0.411182	0.55611	0.361087	0.417739	0.467501	0.187766	0.468432	0.452147	0.361477	0	0.44985	0.486008	0.435397	0.412203	0.557483	0.403654	0.270366	0.411363	0.406323	0.523876	0.479483	0	0.462789	0.345653	0.414447	0.433075	0.332686	0.578907	0.363223	0.324552	0.308885
LMO2	0	0	0.00240882	0.01799	0.0144258	0	0	0	0	0	0	0.00924751	0	0.0324386	0	0	0	0	0.00314719	0	0.00366918	0.00566639	0	0.0134138	0.00633461	0	0	0	0.00477765	0.015004	0.0178978	0	0	0	0.0148718	0	0.0046814	0	0	0.0118711	0	0	0.00696122	0	0.00941422	0	0.0109525	0
CAPRIN1	0.318013	0.225451	0.40737	0.295093	0.318786	0.455245	0.553872	0.392756	0.451791	0.429615	0.41135	0.277281	0.218541	0.394231	0.32063	0.277165	0	0.374081	0.474623	0.346211	0.369854	0.506064	0.0898228	0.499745	0.453156	0.278363	0	0.318681	0.409779	0.258965	0.281714	0.498445	0.305009	0.343704	0.18727	0.282513	0.461262	0.362472	0	0.256205	0.292988	0.136291	0.327688	0.309836	0.410064	0.442354	0.320881	0.347742
NAT10	0.263144	0.306896	0.354141	0.291551	0.351565	0.176764	0.247427	0.362715	0.407242	0.284988	0.322534	0.205917	0.131638	0.346267	0.390274	0.388569	0	0.413342	0.31391	0.326752	0.474377	0.470014	0.0959989	0.393929	0.315198	0.253666	0	0.207139	0.30161	0.147847	0.297687	0.41944	0.296937	0.375484	0.219298	0.278615	0.316632	0.283198	0	0.233472	0.396833	0.28416	0.263989	0.106743	0.277382	0.248331	0.322674	0.317147
ABTB2	0.0445536	0.0312928	0.0334329	0.0432316	0.0875174	0.0179894	0	0.0293611	0.0417219	0	0.0194536	0	0	0.235189	0.0278028	0.0262738	0	0.0381592	0.0397389	0.0151097	0.0163515	0.050374	0	0	0.0231038	0.0265359	0	0	0.0348181	0.0239754	0.0160281	0.0106432	0.0307725	0.0385609	0	0.00702635	0.041189	0.0210589	0	0	0.0501011	0	0.0309357	0	0.0184704	0.072913	0.0262303	0.305092
CAT	0.0378543	0.0145257	0.0106814	0.0126261	0.0158318	0.0207578	0.0147241	0.010182	0.00947463	0.0212539	0.00261661	0	0	0.0355968	0.00779446	0.00844795	0	0	0.00554733	0.020928	0.016975	0.00905879	0	0.0187259	0.0186005	0.0320094	0	0.0303296	0	0.0162697	0.0165739	0.0341742	0.0189656	0	0	0.0207857	0.00692894	0.0210387	0	0.0254649	0.010688	0	0	0.0123276	0.0073807	0.0150101	0.0174221	0
ELF5	0.00509025	0	0.0044939	0.00379272	0	0	0.0075925	0	0	0	0.00485359	0	0	0	0	0	0	0	0	0	0	0	0	0	0	0	0	0	0	0	0	0	0	0	0	0	0	0	0	0	0	0	0	0	0	0	0	0
EHF	0.0113523	0	0	0	0	0.00770297	0	0	0	0	0	0	0	0	0	0	0	0	0	0	0	0	0	0	0	0	0	0	0	0	0	0	0.00350423	0	0	0	0	0	0	0	0	0	0	0	0	0	0	0
APIP	0.325917	0.205501	0.440114	0.362877	0.296404	0.257655	0.160383	0.25226	0.365827	0.279115	0.474846	0.312237	0.265821	0.320579	0.228583	0.195585	0	0.501358	0.359983	0.330152	0.372849	0.4824	0.301898	0.222592	0.246577	0.21728	0	0.109686	0.252566	0.253061	0.243292	0.357788	0.388571	0.270651	0.219731	0.348867	0.3248	0.152254	0	0.258164	0.203038	0.190601	0.273058	0.175754	0.208347	0.327431	0.230965	0
PDHX	0.751877	0.63613	0.715046	0.539221	0.53455	0.743376	0.658984	0.692572	0.705885	0.779802	0.730684	0.541883	0.523824	0.740112	0.619821	0.672886	0	0.669239	0.753535	0.762437	0.710568	0.85685	0.496729	0.679634	0.784883	0.687108	0	0.628616	0.750862	0.62837	0.635032	0.959091	0.619215	0.64733	0.701309	0.628081	0.694291	0.666355	0	0.570171	0.676854	0.809805	0.827197	0.517253	0.666925	0.620184	0.487082	0.682142
CD44	0.00976748	0	0.0127555	0.0241845	0.0236497	0	0	0.00719067	0.0111882	0.0411458	0.00233435	0	0	0.0211928	0	0.0162985	0	0	0.00916614	0.0130456	0.0196802	0.00956038	0	0.0124604	0	0	0	0.0159952	0.025657	0.0215698	0.0238942	0.0169369	0.0115551	0.015015	0.00828105	0.00709623	0.0115938	0.00455527	0	0	0	0	0.013621	0	0.00785934	0.0196556	0.00874378	0
SLC1A2	1.10864	1.32957	1.19716	1.30538	1.51727	1.39369	1.07839	1.33081	1.58731	1.20034	1.55818	1.31648	0.771419	1.50189	1.27547	1.53302	0	1.66254	1.29145	1.59936	1.54927	1.40133	1.1635	1.62577	1.33126	1.08817	0	1.08008	1.11398	1.19686	0.841746	1.18864	1.21489	1.34676	1.02589	1.39604	1.09458	1.17171	0	0.932628	1.36276	0.921387	1.17134	0.771871	1.21559	1.43123	1.37874	0.594302
PAMR1	0.0391754	0.0720288	0.050013	0.0282962	0.077531	0.0350194	0.0145965	0.0612161	0.0679408	0.0186265	0.0510573	0.0590926	0.0602868	0	0.0522791	0.031479	0	0.072439	0.0439583	0.124675	0.0912724	0.118744	0.0792559	0.0790305	0.046561	0.0676994	0	0.107815	0.0410358	0.0412484	0	0.0111684	0.049541	0.0958099	0.0248903	0.0810247	0.039106	0.0480615	0	0.0200018	0.051897	0.014146	0.0843956	0.0244237	0.0144437	0.0333326	0.0662094	0
FJX1	0.00699541	0	0.0424748	0.0223141	0.00957167	0.0190094	0	0.0267041	0.0399628	0.0179505	0.0222371	0.0177883	0.160734	0.0238518	0.0108526	0.0218597	0	0.0351989	0.0501238	0.0264283	0.0371895	0.0383926	0.0225293	0.0280402	0.0216687	0.014814	0	0.0431513	0	0.0192231	0.0339987	0.021564	0.0204352	0	0	0.00956103	0.0199957	0.0455474	0	0.0134766	0.00906285	0	0.0347368	0	0.0665106	0.0418752	0	0
TRIM44	1.14302	1.33622	1.2038	1.11289	1.00184	1.19899	1.03278	1.13602	1.2921	1.26295	1.21715	1.125	0.863083	1.1429	1.27327	1.20575	0	1.12844	1.29049	1.28961	1.29361	1.22391	0.876824	1.34778	1.25763	1.03957	0	0.812621	1.10014	0.8854	0.950355	1.24167	1.16646	1.28731	0.93163	1.12382	1.16249	1.00403	0	1.08594	1.07967	1.31635	1.13126	0.855314	1.16079	1.46078	1.16278	0.798113
LDLRAD3	0.0813657	0.0914838	0.105509	0.0251219	0.0511089	0.047617	0.11737	0.0635082	0.0705516	0.121692	0.0336975	0.129055	0.063146	0.0625987	0.0700175	0.0357265	0	0.10457	0.0852559	0.0674746	0.0331924	0.0353187	0.067006	0.0502589	0.066387	0.0730731	0	0.140435	0.0666171	0.105105	0.0754137	0.0497858	0.0682482	0.140137	0	0.0501228	0.086796	0.0583651	0	0.0870918	0.0316287	0.113206	0.045899	0.0738431	0.105303	0.203436	0.0320928	0
COMMD9	0.0456557	0.0907367	0.155372	0.150781	0.0699615	0.0810439	0.154618	0.158348	0.102333	0.0799997	0.129066	0.0846753	0.0753698	0.0939535	0.0766245	0.184003	0	0.151442	0.253307	0.11303	0.144106	0.158267	0	0.0967812	0.130259	0.0990286	0	0.0807336	0.106673	0.148087	0.0741167	0.172942	0.0928639	0.120488	0.0708811	0.124698	0.133723	0.173948	0	0.0530158	0.131204	0.112247	0.144888	0.0838249	0.0595856	0.227217	0.215191	0.220225
PRR5L	0.0153713	0.050811	0.0254538	0.0236334	0.0320053	0.00879091	0.0144194	0.0153746	0.0212687	0.0114277	0.0129838	0.033937	0	0	0.0509701	0.015019	0	0.0247816	0.00661284	0.0100328	0.0123221	0.017854	0.030212	0.0641378	0.0214829	0.0188044	0	0	0	0.0161914	0	0	0.0070779	0.0313245	0.0234697	0	0.039023	0.0208443	0	0.0267658	0.0368159	0	0.0119803	0.017119	0.0268258	0.0156079	0.0214079	0
TRAF6	0.313451	0.310144	0.269813	0.209381	0.271898	0.132186	0.236901	0.27375	0.235718	0.289076	0.268384	0.20814	0.19588	0.25734	0.204884	0.238975	0	0.154585	0.237501	0.211758	0.259971	0.450068	0.161637	0.235829	0.275468	0.177388	0	0.259142	0.365102	0.197961	0.193504	0.327028	0.237857	0.299277	0.201231	0.245278	0.232283	0.238329	0	0.245105	0.179144	0.116092	0.238156	0.347617	0.323769	0.264207	0.160211	0.435495
RAG1	0.0126551	0.0230692	0.0327174	0.0185887	0.0213139	0.0235044	0.00917824	0.0466363	0.0163679	0.0349479	0.0154095	0.0256969	0	0	0.00748714	0	0	0.0166457	0.011532	0.0121218	0.0178524	0.017243	0.0225293	0.0159596	0	0	0	0.0217874	0.0223996	0.0179601	0.00806842	0	0.0284052	0.0544714	0.019067	0.0363952	0.0208687	0.0254956	0	0.0238868	0.016049	0.0163575	0.0219214	0.0205253	0.0253472	0.0196556	0.023996	0.254745
RAG2	0	0.00434977	0	0.00925479	0.037035	0	0.0448224	0	0.00771211	0.00973332	0.0020842	0	0	0	0	0.00838248	0	0	0.00298209	0	0.00370978	0.00357029	0	0.0138347	0	0	0	0.014128	0.0259362	0.0301779	0	0	0.00613537	0	0	0	0.00171613	0	0	0.00737097	0	0	0	0	0	0	0	0
C11orf74	0.229741	0.271138	0.297711	0.276405	0.246704	0.272814	0.275911	0.297532	0.303253	0.319272	0.336823	0.173602	0.0943934	0.131487	0.138703	0.265457	0	0.274576	0.303014	0.246722	0.248317	0.320398	0.13797	0.299283	0.27454	0.241471	0	0.227862	0.292997	0.267649	0.135044	0.195091	0.255078	0.293844	0.241869	0.205444	0.316229	0.272785	0	0.240004	0.231318	0.26714	0.156645	0.280369	0.391382	0.236892	0.181038	0.151062
LRRC4C	2.67988	3.08214	3.02537	2.99661	2.89572	3.16501	2.96579	3.06664	3.0587	3.27591	3.00344	3.02856	3.2726	2.95579	3.11577	2.6048	0	3.1733	3.15454	3.07369	3.05013	2.93777	3.51305	3.19441	3.21693	3.12706	0	3.26379	3.20602	3.25361	3.37785	2.77863	2.95163	3.53975	3.57939	2.74039	2.98235	3.35561	0	3.11737	2.95791	2.58262	3.06268	3.37908	3.26873	3.56073	2.77963	3.59138
API5	0.442742	0.315582	0.452581	0.300526	0.310659	0.44138	0.644991	0.393941	0.392348	0.399081	0.478962	0.339706	0.257676	0.478428	0.323892	0.475583	0	0.429941	0.451694	0.282535	0.398237	0.507575	0.334797	0.352304	0.46325	0.224704	0	0.38166	0.38924	0.246477	0.424668	0.558691	0.33703	0.410223	0.396474	0.334021	0.511369	0.355176	0	0.290193	0.415873	0.279518	0.417882	0.36444	0.503214	0.416642	0.275043	0.660215
TTC17	1.56905	1.40094	1.43453	1.31761	1.09936	1.27028	1.27028	1.3662	1.44608	1.58065	1.37698	1.25268	1.54925	1.56629	1.39042	1.49794	0	1.36221	1.41885	1.30256	1.40644	1.62103	0.808489	1.44931	1.38094	1.3597	0	1.14359	1.26946	1.2317	1.27914	1.51448	1.33213	1.42486	1.29117	1.3385	1.41474	1.39107	0	1.41925	1.33788	1.31331	1.48714	1.28364	1.25716	1.43889	1.42277	1.49407
HSD17B12	0.5773	0.856546	0.733509	0.908495	1.06121	1.005	0.314756	0.808095	1.05211	0.991276	0.865659	0.87924	0.708919	0.829791	0.700302	1.03184	0	0.609395	1.00164	0.769354	1.15247	0.673476	0.744812	1.17063	0.981848	0.8001	0	0.476404	1.19925	0.505639	0.688674	0.85461	0.724721	0.855276	0.655337	0.964056	0.436832	0.465481	0	0.984233	0.979341	0.544373	0.823889	0.459774	0.524241	2.40363	0.900644	0.220225
ALKBH3	0.278495	0.275467	0.266142	0.228467	0.198501	0.253009	0.193222	0.224005	0.228067	0.260238	0.273685	0.209061	0.290068	0.0973605	0.222254	0.219406	0	0.272294	0.186267	0.231544	0.260144	0.265925	0.216146	0.176143	0.199975	0.307569	0	0.170562	0.160287	0.243666	0.165794	0.318101	0.175452	0.146777	0.180059	0.239358	0.199761	0.253357	0	0.191549	0.207972	0.287635	0.254518	0.225532	0.18691	0.0656845	0.199918	0.149876
C11orf96	0	0	0.00636359	0.00562487	0	0.00695439	0.00640441	0.00332289	0	0	0.00317108	0	0.0550062	0.0238518	0	0	0	0.0103062	0.00703496	0	0.00359681	0.00241875	0	0	0.0116988	0.0267417	0	0	0	0	0	0.0117604	0.00605007	0	0	0.0063291	0.00447561	0	0	0.00569403	0	0	0	0	0	0.014397	0.0152645	0
ACCSL	0	0	0.00227262	0.00259494	0	0	0.00916772	0.00432489	0.00143984	0.0110533	0.00222521	0	0	0	0	0	0	0.00645318	0	0.0088113	0.00311642	0	0	0.0175404	0.00383442	0	0	0.0139141	0.00929235	0	0	0	0.00227099	0	0	0	0.00357978	0	0	0.0117389	0.00517793	0	0	0	0	0	0	0
ACCS	0.0589185	0.0225225	0.0255728	0.0515783	0.0383842	0.0393709	0.0399262	0.0878366	0.090693	0.0632862	0.0643237	0.0349977	0	0.0222738	0.0870712	0.0764201	0	0.0672826	0.0628901	0.108832	0.0693556	0.0594344	0.0780071	0.0602931	0.0304535	0.0139339	0	0	0.0137667	0.0774414	0.0447825	0.0246167	0.0585538	0.100866	0.104673	0.0483021	0.0350277	0.0415789	0	0.0173495	0.0414422	0.0909255	0.0311684	0.0278742	0.00888189	0.0498922	0.0692417	0
EXT2	0.60932	0.741015	0.640502	0.569651	0.710668	0.637671	0.544583	0.622456	0.642355	0.69042	0.656589	0.647399	0.370749	0.469067	0.519298	0.664227	0	0.775911	0.559646	0.521591	0.55737	0.706375	0.449269	0.820326	0.80127	0.673082	0	0.598222	0.68373	0.676849	0.47423	0.62034	0.74924	0.699144	0.564957	0.854692	0.666843	0.582669	0	0.540706	0.721115	0.747742	0.539762	0.46295	0.529506	0.610872	0.80153	1.00246
ALX4	0.00681028	0	0.00266953	0.00926328	0.00840328	0	0.0127003	0	0.00873212	0	0.00360511	0	0	0.0258411	0	0.0100789	0	0.0200678	0.0102207	0	0.00392892	0.0035905	0	0.0246461	0.00392478	0	0	0.0148093	0	0.00826582	0	0	0.00225375	0	0	0.00956103	0.00270003	0	0	0	0.00997536	0	0.00644361	0	0	0	0	0
CD82	0.00478965	0	0.0226816	0.00778657	0.0166578	0	0	0.00610877	0.0104263	0.0106991	0.0190931	0	0	0	0.00787708	0	0	0	0.023727	0.011422	0	0.0157569	0	0	0.00704349	0	0	0	0.00999268	0.026219	0.019176	0.0113254	0.0078275	0.0219544	0	0.0139949	0.0148699	0	0	0.0203071	0.0139321	0	0.0354147	0	0	0	0.016036	0
TSPAN18	0.00409722	0.00629674	0.0282923	0.0276429	0.00931176	0.00559835	0.0431223	0.0214336	0.0188906	0.0337775	0.00922207	0	0	0	0.0169127	0.011904	0	0	0.00942606	0.0037051	0.0173696	0.0249736	0	0.0521143	0.00980645	0.00671425	0	0	0.0377544	0.0225953	0.00779429	0.104185	0.0147124	0.038161	0	0.00673727	0.0240776	0.0102489	0	0	0.00576991	0.0719022	0.0297895	0	0	0.0355019	0.00749002	0.151062
TP53I11	0.262163	0.225036	0.279851	0.222502	0.342385	0.228455	0.343759	0.265691	0.467148	0.167434	0.372434	0.203002	0.274075	0.450845	0.303112	0.381561	0	0.259159	0.384242	0.324399	0.395511	0.320537	0.11078	0.454489	0.436535	0.175828	0	0.168251	0.25362	0.226118	0.200137	0.505526	0.363025	0.185204	0.200669	0.225863	0.335979	0.329194	0	0.245316	0.234744	0.190821	0.296315	0.0960992	0.331037	0.533179	0.353781	0.327476
PRDM11	0.0463305	0.0938174	0.143128	0.10086	0.0816553	0.0621434	0.202813	0.142852	0.175127	0.172074	0.0870815	0.046238	0.0605688	0.253429	0.085912	0.183961	0	0.102496	0.0920735	0.107163	0.114546	0.144182	0.0348177	0.12139	0.133114	0.103786	0	0.0686577	0.0917975	0.101432	0.0709241	0.153665	0.123791	0.244009	0.122338	0.136251	0.180552	0.185666	0	0.128393	0.123849	0.0634796	0.134434	0.264153	0.103864	0.104844	0.0675972	0.471341
SYT13	0.33911	0.374423	0.465542	0.436507	0.325813	0.537732	0.50256	0.497688	0.510938	0.496052	0.570066	0.233121	0.202003	0.550696	0.304118	0.4197	0	0.432608	0.627386	0.485943	0.516643	0.594849	0.184449	0.551067	0.659307	0.327727	0	0.444874	0.371434	0.336288	0.308151	0.521789	0.360119	0.25576	0.227635	0.31944	0.56842	0.473974	0	0.331063	0.316475	0.161856	0.430993	0.269886	0.639784	0.560457	0.317815	0.327476
CHST1	0.356641	0.316498	0.236791	0.193619	0.32732	0.311495	0.370671	0.299774	0.347338	0.169778	0.276335	0.0953731	0.121667	0.401814	0.139943	0.225611	0	0.301582	0.413419	0.309835	0.330656	0.397722	0.0420708	0.322845	0.300055	0.189107	0	0.156841	0.314404	0.245446	0.299884	0.374702	0.271431	0.139697	0.167314	0.232735	0.396308	0.25631	0	0.34283	0.164368	0.180494	0.258791	0.136075	0.422907	0.4151	0.135239	0.266431
SLC35C1	0.0183329	0.0247025	0.0453975	0.0229388	0.00758773	0.0080855	0.0418915	0.0255439	0.034447	0	0.0354397	0.0138672	0	0.0515416	0.0164236	0.035657	0	0.0136589	0.0802141	0.0170107	0.0345801	0.033225	0	0.0642941	0.021313	0.00671425	0	0.039306	0.0294543	0.00554564	0.0286709	0.0267812	0.0199805	0	0.0213199	0.0222633	0.0260504	0.0517087	0	0.0446737	0.0290429	0	0.0169596	0.0452022	0.0418831	0	0.013676	0.0886603
CRY2	0.383241	0.333484	0.312625	0.261163	0.226013	0.341949	0.216456	0.46469	0.427351	0.303985	0.333593	0.303351	0.47201	0.520018	0.398548	0.401838	0	0.419547	0.395168	0.342758	0.428274	0.535241	0.391636	0.484658	0.348823	0.26854	0	0.198882	0.471326	0.215299	0.28508	0.698849	0.386566	0.189249	0.296655	0.371118	0.393262	0.30418	0	0.250166	0.362423	0.391093	0.37665	0.28059	0.438651	0.48947	0.344044	0.099809
MAPK8IP1	0.173459	0.21966	0.280501	0.192763	0.150727	0.296437	0.357522	0.259958	0.240472	0.140359	0.274082	0.0750195	0.287696	0.209457	0.339989	0.185485	0	0.204964	0.315979	0.225662	0.239921	0.261984	0.105523	0.254664	0.337515	0.13849	0	0.182167	0.129186	0.205815	0.394551	0.370678	0.215554	0.198689	0.161052	0.193162	0.257876	0.222673	0	0.14216	0.187587	0.154423	0.207875	0.250982	0.333882	0.24523	0.154842	0.54068
C11orf94	0	0	0	0	0	0	0	0	0	0	0	0	0	0	0	0	0	0	0	0	0	0	0	0	0	0	0	0	0	0.00716093	0	0	0	0	0	0	0	0	0	0	0	0	0	0	0	0	0	0
PEX16	0.063859	0.0426397	0.0423282	0.0445247	0.0639468	0.0374474	0.0303776	0.0619988	0.0860536	0.0699601	0.0528665	0.0425778	0.0971448	0.0945364	0.0528782	0.0706515	0	0.0602939	0.0644047	0.0593579	0.0759014	0.079738	0.0798715	0.123926	0.0245381	0.0734291	0	0.0195067	0.033357	0.0285863	0.00775898	0.107788	0.0507573	0.0133212	0.0113202	0.0244272	0.0591328	0.0473643	0	0.0217246	0.0385952	0.0281377	0.0742748	0.0753889	0.0177099	0.0150101	0.122206	0
LARGE2	0	0	0	0	0.00480167	0	0	0	0	0	0	0	0	0	0	0	0	0.00649364	0	0	0	0	0	0	0	0	0	0	0	0	0	0	0	0	0	0	0	0	0	0	0	0	0	0	0	0	0.00827462	0
PHF21A	0.926348	1.02161	1.01472	0.88955	0.978311	0.95104	1.14408	0.885783	1.04935	0.975629	0.97799	0.703086	0.667346	0.915932	0.776482	0.903069	0	0.793215	0.860242	1.07028	0.832228	1.06588	0.71805	0.939026	1.04408	0.728823	0	0.726023	0.831903	0.999118	0.693479	0.905434	0.930858	1.10468	0.88606	0.864123	1.0643	0.986576	0	1.06271	1.04295	0.814985	0.776814	1.08377	1.14404	0.83975	0.85883	1.21108
CREB3L1	0.0512317	0.102248	0.0875926	0.0667965	0.125724	0.0645336	0.107501	0.104452	0.163478	0.155136	0.121275	0.11823	0.200711	0.046083	0.1432	0.20241	0	0.176574	0.153353	0.124487	0.106664	0.132254	0.0225293	0.0702578	0.166227	0.12194	0	0.0602127	0.124936	0.0750028	0.0191152	0.0588517	0.0997515	0.165535	0.15001	0.194254	0.0675848	0.118515	0	0.107325	0.227708	0.0248621	0.0849371	0.095694	0.192262	0.174542	0.170532	0.099809
DGKZ	0.52136	0.528053	0.626132	0.526479	0.588484	0.546998	0.845568	0.722969	0.883314	0.614993	0.682156	0.421438	0.802396	0.973207	0.655222	0.968248	0	1.02103	0.613847	0.754301	0.643973	0.894328	0.70687	0.76618	0.64496	0.605238	0	0.388491	0.653445	0.468572	0.692013	0.943965	0.757858	0.767664	0.483709	0.761258	0.92172	0.637186	0	0.829534	0.807799	0.688014	0.543777	0.644212	0.940308	1.39185	0.925863	0.446829
MDK	0	0.00782881	0.00220489	0.00868372	0.0135321	0.00936073	0.0184772	0.011913	0.01472	0	0.00363473	0	0	0	0	0.0157515	0	0.0307461	0.0131577	0.0141804	0.00665774	0.0106736	0	0	0.0109885	0.0112948	0	0	0	0	0.0170021	0.0132769	0.0060959	0.0178673	0	0	0.0135648	0.00355587	0	0.00736799	0	0	0	0	0.0184739	0.0175875	0	0
AMBRA1	0.629733	0.783325	0.864187	0.902999	0.890614	0.819032	0.731285	0.883423	1.08784	0.797759	0.806393	0.825654	0.779279	1.17654	1.08368	1.03079	0	1.04298	1.05567	0.864907	0.941078	1.01231	0.414547	0.963913	0.793498	0.75603	0	0.541194	0.906705	0.791652	0.729088	1.00727	0.95456	0.997628	0.816983	0.874534	1.10125	0.898296	0	0.714635	1.05225	0.712024	0.948629	0.634675	0.769147	1.08621	0.935846	1.022
HARBI1	0.0327659	0.0174963	0.0472521	0.0426107	0.0319367	0.00827823	0.0176873	0.0322181	0.0330545	0.0160834	0.0149866	0.00515479	0	0.125005	0.037429	0.0619335	0	0.0392128	0.0336404	0.0587967	0.0255474	0.0340594	0.0353294	0.022316	0.0114406	0.0410244	0	0	0.0218496	0.00636054	0.0123481	0.014855	0.0126252	0.0187439	0.0501503	0.0724799	0.0237563	0.0139165	0	0.0298018	0.036017	0	0.00447662	0	0	0.0316289	0.0324976	0.290069
ATG13	0.262005	0.376507	0.366349	0.263469	0.258867	0.350207	0.327779	0.365112	0.350507	0.21853	0.299838	0.120918	0.175151	0.266252	0.234563	0.328679	0	0.302281	0.326211	0.408698	0.335709	0.354827	0.382704	0.3228	0.279608	0.171858	0	0.156195	0.289414	0.24328	0.264778	0.377873	0.33882	0.241736	0.150307	0.227354	0.346782	0.348569	0	0.300692	0.234341	0.218032	0.295339	0.172817	0.27817	0.29916	0.284759	0.151062
ARHGAP1	0.223383	0.172756	0.206492	0.158928	0.168335	0.123895	0.19378	0.203475	0.239685	0.100002	0.188137	0.195301	0.0278629	0.251607	0.282924	0.211675	0	0.250193	0.227843	0.196741	0.280848	0.267922	0.104258	0.336276	0.183072	0.175031	0	0.0862182	0.173423	0.210484	0.207993	0.248784	0.164423	0.290935	0.127751	0.184992	0.267918	0.151611	0	0.189713	0.256007	0.178676	0.234713	0.129039	0.167001	0.116865	0.312552	0
ZNF408	0.0198064	0.0222269	0.012594	0.00909747	0.00518219	0.0269081	0.0229202	0.0155638	0.0252925	0.01043	0.023373	0	0	0.0303465	0	0.0220751	0	0.0329393	0.0437724	0	0.0307967	0.0297083	0	0.00760719	0.0313276	0.0429046	0	0	0	0.0185472	0.0131034	0.0350263	0.020389	0.0213268	0	0.0050057	0.0418399	0.0250951	0	0.0160169	0.0178226	0.0214016	0.0204565	0	0.0298235	0.047043	0.0283149	0
F2	0.0212382	0	0.00818442	0.0115257	0	0	0	0	0.00285332	0	0.00522099	0	0	0	0	0	0	0.0167541	0.00260966	0	0.005457	0.00312739	0	0	0	0	0	0	0.00632102	0.0183494	0	0.00627682	0	0	0	0	0.0040922	0	0	0	0	0	0.00386035	0	0.0111572	0.0319626	0.0262328	0
CKAP5	0.51482	0.501917	0.616048	0.511488	0.47014	0.722567	0.669861	0.618733	0.610168	0.555071	0.622204	0.505043	0.318141	0.510508	0.675527	0.595681	0	0.578163	0.703201	0.506888	0.602437	0.668103	0.356948	0.653966	0.582622	0.376612	0	0.502464	0.726197	0.479699	0.423098	0.720709	0.648259	0.500133	0.461121	0.518466	0.736379	0.618736	0	0.604253	0.541945	0.574709	0.674115	0.40067	0.643435	0.592552	0.447733	0.83831
LRP4	0.077275	0.0693759	0.146222	0.0806462	0.0991468	0.0390578	0.252979	0.234457	0.337876	0.194911	0.216084	0.0680977	0.0350755	0.269767	0.0921894	0.128749	0	0.0705598	0.47409	0.229171	0.298645	0.202905	0.0368611	0.199943	0.0892841	0.04595	0	0.0195935	0.12425	0.107778	0.084485	0.451605	0.198539	0.281643	0.0472075	0.122924	0.236708	0.204571	0	0.0311443	0.0446124	0.069526	0.429301	0.152316	0.185373	0.0592377	0.0822356	0.151062
C11orf49	0.954308	1.22087	1.32397	1.15189	1.25308	1.19127	1.16134	1.14617	1.31757	1.27792	1.21021	1.31021	0.791721	1.48903	1.27174	1.43322	0	1.31137	1.27456	1.22224	1.25649	1.30455	1.09394	1.35414	1.11746	1.24693	0	0.953516	1.25992	0.921261	1.13077	1.37294	1.28679	1.22235	1.10854	1.3174	1.18943	1.22124	0	1.29087	1.30227	1.50255	1.03766	0.946704	1.11181	1.25005	1.4509	1.6468
ARFGAP2	0.222538	0.208033	0.194554	0.124638	0.20968	0.267117	0.233808	0.318827	0.263415	0.259202	0.317665	0.122929	0.185374	0.416172	0.200403	0.261024	0	0.266456	0.27468	0.266425	0.250205	0.37375	0.123387	0.334056	0.298402	0.157716	0	0.222431	0.215432	0.181016	0.210377	0.338312	0.225113	0.130361	0.245511	0.25131	0.294134	0.236272	0	0.189346	0.236711	0.258945	0.34928	0.183555	0.263864	0.340062	0.266394	0.139007
PACSIN3	0.0052566	0	0	0.00386233	0	0	0.00623453	0	0.0118724	0	0.00652788	0	0	0	0	0	0	0.0191773	0	0.0125447	0.00384024	0	0	0	0.00423412	0	0	0	0	0.0154118	0	0	0.00620925	0	0.024307	0	0	0	0	0	0	0	0.00960686	0	0	0	0	0
DDB2	0.216149	0.0964164	0.11636	0.106936	0.0743726	0.0718153	0.10631	0.133902	0.107913	0.0958055	0.090674	0.12903	0.136283	0.156267	0.205924	0.137953	0	0.128739	0.168451	0.168597	0.132903	0.145749	0.0897116	0.110665	0.065792	0.0644691	0	0.022983	0.125979	0.142784	0.190433	0.177529	0.172658	0.0756525	0.130737	0.12902	0.164833	0.161063	0	0.0874428	0.146273	0.0493328	0.182303	0.0810436	0.133483	0.111846	0.0997789	0.142389
ACP2	0.0905571	0.0591523	0.102702	0.0580982	0.0958906	0.0695557	0.0277792	0.070776	0.0916849	0.0169273	0.107841	0.053152	0.0658229	0.189179	0.091385	0.10202	0	0.083176	0.123388	0.0461113	0.0917874	0.0992671	0	0.0799967	0.0854696	0.0192512	0	0.0932996	0.0478889	0.0510287	0.0521229	0.161048	0.0448723	0.0301194	0.0486053	0.0806665	0.0722747	0.058589	0	0.0412788	0.144257	0.056995	0.0714797	0.092205	0.0148653	0.0345471	0.071526	0
NR1H3	0.142769	0.125161	0.204711	0.135349	0.10832	0.0513341	0.107305	0.121078	0.265201	0.0870946	0.0960182	0.0882065	0	0.291454	0.0987822	0.178656	0	0.141781	0.0878813	0.0837172	0.124806	0.21595	0	0.205399	0.135777	0.0531166	0	0.0805386	0.118136	0.119186	0.0939509	0.192649	0.144098	0.125431	0.0855288	0.181265	0.184998	0.169177	0	0.126991	0.240029	0.0566422	0.147641	0.0986187	0.107862	0.266417	0.164219	0.220225
MADD	0.257539	0.372103	0.392752	0.273598	0.321546	0.433139	0.305008	0.364171	0.341013	0.306123	0.342121	0.268961	0.0553218	0.390402	0.477685	0.305688	0	0.458584	0.330292	0.355709	0.272848	0.422291	0.157667	0.435394	0.414769	0.245776	0	0.37328	0.245999	0.3	0.301082	0.442649	0.317036	0.24731	0.175801	0.359362	0.411035	0.329938	0	0.37421	0.301738	0.227439	0.290814	0.243413	0.424874	0.3976	0.456737	0.686645
MYBPC3	0.00829541	0	0.0075344	0.00744225	0.007475	0.00471787	0	0.0115024	0	0.0100364	0.00161403	0	0	0	0	0.0101042	0	0	0.00653045	0.00816631	0.00352456	0.0101223	0	0.0150469	0	0	0	0	0.00462675	0.00849095	0	0.00924312	0.00498534	0	0	0	0.0103516	0.00342779	0	0	0	0.0165807	0	0	0	0	0.0107065	0
SPI1	0.0423242	0.00891835	0.0894976	0.0971291	0.0571797	0.0771879	0.0447921	0.054531	0.0884471	0.0335538	0.0278692	0.00949175	0	0.0291657	0.0228332	0.0736506	0	0.075891	0.0873861	0.0186546	0.0316766	0.100226	0	0.115104	0.0295111	0.00640816	0	0.033972	0.115452	0.0423436	0.0265198	0.0881525	0.0532785	0.0406632	0	0.0352643	0.0752655	0.0306094	0	0.0425296	0.0532142	0.0202805	0.182061	0	0.0638387	0.0311917	0.0557023	0
SLC39A13	0.0378738	0.0900095	0.0750432	0.090412	0.135032	0.0766207	0.100939	0.13857	0.141267	0.0567756	0.100077	0.0698798	0.0202463	0.162233	0.156891	0.118383	0	0.183063	0.106045	0.0737367	0.105036	0.124305	0.117638	0.167537	0.0834399	0.0207556	0	0.0832143	0.143357	0.109376	0.0795167	0.112713	0.10033	0.0728717	0.0500342	0.0435048	0.0922324	0.0451921	0	0.122097	0.086137	0.0819964	0.0973209	0.0483864	0.0435489	0.12905	0.0739828	0.139007
PSMC3	0.0744791	0.0555609	0.0865745	0.0791464	0.0538501	0.0959552	0.0936622	0.142048	0.120143	0.0261582	0.0720241	0.0122216	0.0550062	0.229186	0.111093	0.0640597	0	0.0896117	0.139033	0.0396253	0.116651	0.139831	0.0324429	0.101907	0.112185	0.138078	0	0.0507627	0.14121	0.020608	0.00764534	0.139034	0.0557938	0.0257972	0.0220857	0.0498094	0.112768	0.0536388	0	0.0698571	0.135004	0	0.108229	0.0397458	0.0788908	0.089979	0.0558501	0
RAPSN	0	0	0.00657154	0	0	0	0	0	0.00435544	0	0	0	0	0	0	0	0	0	0	0	0	0.00366741	0	0	0	0	0	0	0	0	0	0	0	0	0	0	0	0	0	0	0	0	0	0	0.00673206	0	0	0
CELF1	1.14293	1.14291	1.06882	0.935943	1.04462	1.06437	0.940885	1.03751	1.14395	1.15234	1.08403	1.02502	1.08366	1.11838	1.24622	1.03739	0	1.23271	1.10313	1.21002	1.16618	1.15786	0.949201	1.23596	0.949983	1.03643	0	1.00558	1.1595	0.989826	0.93494	1.42953	1.0843	0.89356	0.969504	1.08094	1.16872	1.17072	0	1.03879	0.994893	0.807359	1.07333	1.13011	1.07893	1.07329	1.16558	1.02517
NDUFS3	0.151182	0.13326	0.167663	0.127246	0.0868446	0.126792	0.290661	0.150144	0.174604	0.0749137	0.105282	0.0506876	0.117895	0.201233	0.145009	0.16973	0	0.233552	0.269391	0.126271	0.148114	0.149429	0	0.192911	0.234575	0.0863057	0	0.169591	0.168679	0.110629	0.189291	0.219205	0.119149	0.039145	0.0665645	0.055593	0.237341	0.126364	0	0.190341	0.130975	0.0963843	0.201943	0.145345	0.163997	0.0923644	0.144851	0.151062
KBTBD4	0.0463214	0.0221255	0.0609998	0.0285643	0.0577432	0.0555569	0.0306225	0.0590991	0.0814733	0.013663	0.0621659	0.0187547	0.0420998	0.0534887	0.0348985	0.039937	0	0.0225202	0.103615	0.014838	0.0754123	0.0712353	0	0.122488	0.0635839	0.0910016	0	0.0200655	0.0715457	0.0339537	0.0393344	0.0872111	0.0397112	0	0.0534038	0.0202345	0.108253	0.0855377	0	0.0547161	0.0227784	0.0535893	0.0709292	0.0359045	0.0313582	0.138754	0.0521051	0
FAM180B	0	0.0194956	0	0	0	0	0	0	0	0	0	0	0	0	0.0073971	0.0110872	0	0.00614163	0	0	0	0	0	0	0	0	0	0	0	0	0	0	0	0	0	0	0	0	0	0	0	0	0	0	0	0	0	0
C1QTNF4	0.0834832	0.127018	0.152125	0.248823	0.17557	0.166884	0.316029	0.265653	0.287036	0.119952	0.162329	0.0936184	0.0741471	0.342751	0.122017	0.235757	0	0.12699	0.3042	0.202562	0.229133	0.223738	0.165939	0.205682	0.228318	0.144766	0	0.0499705	0.185686	0.0992895	0.186238	0.418364	0.170634	0.0953272	0.0386113	0.124005	0.225737	0.181558	0	0.214833	0.198052	0.0409266	0.2128	0.101314	0.138827	0.153885	0.104129	0
MTCH2	0.323306	0.357739	0.473415	0.379355	0.341001	0.354609	0.208902	0.399075	0.506929	0.357226	0.422585	0.324287	0.248697	0.684751	0.450107	0.44592	0	0.375632	0.434557	0.391846	0.436802	0.47223	0.137324	0.419968	0.361812	0.306768	0	0.168611	0.3218	0.358439	0.349315	0.521899	0.435656	0.366164	0.241111	0.443952	0.405763	0.415167	0	0.390535	0.346833	0.357016	0.383505	0.225609	0.315513	0.284363	0.25654	0.308885
AGBL2	0.0104829	0.0264675	0.0267617	0.0364372	0.0127635	0.0155465	0	0.0143793	0.00354552	0	0.00179831	0	0	0.0377129	0.0477151	0	0	0.0142043	0	0	0.00827491	0.0095502	0	0.021131	0.00896336	0.0134763	0	0.0201495	0.0394138	0.0178486	0	0.0143418	0.00244801	0.0451123	0	0	0.0152254	0	0	0	0.0116918	0.0200933	0.0179442	0	0	0	0.0183294	0.099809
FNBP4	1.05583	1.11216	1.01069	0.960413	0.95976	0.879555	0.705985	0.869806	1.02135	0.864131	1.06606	0.980921	0.867087	1.45806	1.28037	0.990786	0	1.18622	1.00417	1.00736	1.01062	1.10781	0.340548	1.22217	0.825777	0.84824	0	0.636816	0.725711	0.754616	0.642049	1.32723	0.924278	0.979656	0.680959	1.13918	0.861128	0.860956	0	0.913223	1.06291	0.657523	1.20078	0.642896	0.71864	1.01923	0.941013	0.33439
NUP160	0.604012	0.670163	0.728481	0.706499	0.77034	0.577419	0.674249	0.71903	0.914156	0.658301	0.679359	0.563594	0.553611	0.711408	0.732708	0.945917	0	0.485612	0.608228	0.643356	0.866604	0.762207	0.452446	1.09437	0.483826	0.550709	0	0.358375	0.696405	0.420501	0.596739	0.932216	0.63973	0.669653	0.532547	0.825876	0.83402	0.565048	0	0.594254	0.764874	0.531483	0.790018	0.386995	0.562239	0.422581	0.760324	0.513602
PTPRJ	0.554205	0.794838	0.860002	0.760143	0.997485	0.826805	0.649049	0.956586	1.10064	0.941123	0.934932	0.785091	0.807093	1.01161	1.03663	0.925716	0	0.803571	0.703099	1.0643	0.969914	0.997431	0.464008	1.14885	0.787093	0.709301	0	0.464626	0.669219	0.706557	0.625795	0.711198	0.891058	0.878957	0.550462	1.09227	0.854817	0.825215	0	0.787801	1.06191	0.784146	0.736935	0.590077	0.820505	0.975869	1.23207	0.99532
FOLH1	0.0378815	0.0141698	0.00224181	0.0243018	0.0193089	0.0271738	0.0263823	0.0115431	0.0209159	0	0.0199646	0.00498397	0	0.0699202	0.0130271	0	0	0	0.00565371	0.00711751	0.0111704	0.00849208	0.0377512	0.0237166	0.0264038	0.0339505	0	0.0173563	0.0184903	0.0122165	0.017884	0.0243155	0.0166616	0.0151022	0.00946189	0	0.0149025	0.0159772	0	0	0	0.0281377	0	0	0	0.0349348	0	0
TRIM48	0.00635373	0	0	0	0	0	0	0	0.00132663	0	0.0017721	0	0	0	0	0	0	0	0	0	0.00420764	0	0	0	0	0	0	0	0	0	0	0	0	0	0	0	0	0	0	0	0	0	0	0	0	0	0	0
TRIM51	0	0	0	0	0	0	0	0	0	0	0.00185124	0	0	0	0	0	0	0	0	0	0	0	0	0	0	0	0	0	0.00590559	0	0	0	0	0	0	0	0	0	0	0	0	0	0	0	0	0	0	0
OR5AS1	0	0	0	0	0	0	0	0	0	0	0	0	0	0	0	0	0	0	0	0	0	0	0	0	0	0	0	0	0	0	0	0	0	0	0	0	0	0	0	0	0	0	0	0	0	0	0	0
OR9G4	0	0	0	0	0	0	0	0	0.00629354	0	0	0	0	0	0	0	0	0	0	0	0	0	0	0	0	0	0	0	0.00426885	0	0	0.0249217	0	0	0.00946189	0	0.00345495	0	0	0	0	0	0	0	0	0	0	0
LRRC55	0.0460892	0.0959141	0.0634954	0.044464	0.0400904	0.0554012	0.0765443	0.0507694	0.0732851	0.0157554	0.0552873	0	0.0963117	0.0258411	0.0565277	0.0489695	0	0.0720652	0.0805724	0.0355441	0.0915511	0.107381	0.0638857	0.135594	0.0896161	0.0490022	0	0.0319318	0.0457386	0.0250942	0.0758134	0.0894112	0.0503198	0.0762427	0	0.0483793	0.071296	0.0576498	0	0.0273737	0.0908849	0.0459516	0.119836	0.163978	0.0733641	0.134314	0.0162361	0.139007
APLNR	0	0	0	0	0	0.00629239	0	0	0.00276133	0	0	0	0	0	0	0	0	0	0	0	0	0	0	0	0	0	0	0	0	0	0.0107688	0	0	0	0	0	0	0	0	0	0	0	0	0	0	0	0	0
TNKS1BP1	0.0525304	0.0654734	0.0423472	0.0390467	0.0506528	0.0908218	0.103005	0.0864141	0.0998813	0.0656925	0.094141	0.0528399	0.108784	0.0637745	0.158007	0.104124	0	0.125121	0.0576244	0.0767361	0.0383592	0.102347	0.0685867	0.157003	0.0559937	0.0591758	0	0.0778183	0.0694774	0.0579905	0.0628477	0.184753	0.06523	0.127863	0.0201076	0.143277	0.0749237	0.119909	0	0.154765	0.0583482	0.0456535	0.0488218	0.0287568	0.0671636	0.196918	0.0877838	0.250871
SSRP1	0.15254	0.15351	0.159889	0.108987	0.0678946	0.144177	0.220591	0.180648	0.146657	0.129974	0.153721	0.0957372	0.191798	0.100914	0.149828	0.173631	0	0.061778	0.191487	0.135998	0.192613	0.164742	0.035064	0.123424	0.185673	0.0719558	0	0.0505942	0.156395	0.0729434	0.125905	0.111407	0.135406	0.12572	0.0739665	0.14115	0.191708	0.151411	0	0.149164	0.170352	0.0882866	0.115525	0.0722747	0.102093	0.13059	0.13708	0.0886603
P2RX3	0	0	0.00226074	0	0.00842678	0	0	0	0	0	0.00185124	0	0	0	0	0	0	0	0	0	0.00333308	0.00644226	0	0.0293951	0	0	0	0	0	0	0	0	0	0	0	0	0	0	0	0	0	0	0.00762985	0	0	0	0.00999663	0
AP000781.2	0	0	0	0	0	0	0	0	0.00626822	0	0	0	0	0	0	0	0	0	0	0	0	0	0	0	0	0	0	0	0	0	0	0	0	0	0	0	0	0	0	0	0	0	0	0	0	0	0	0
RTN4RL2	0.0647632	0.144806	0.130428	0.0705535	0.110266	0.0519724	0.272842	0.159275	0.157802	0.129777	0.107041	0.0712271	0.204508	0.13911	0.0820353	0.127843	0	0.17243	0.158468	0.141633	0.193301	0.183964	0.0441682	0.240845	0.0867065	0.133689	0	0.062416	0.101372	0.0688134	0.0966028	0.272181	0.162026	0.0311885	0.0687972	0.148281	0.15747	0.138818	0	0.164938	0.111401	0.0580054	0.156685	0.156329	0.0886743	0.325948	0.131095	0.521118
SLC43A1	0.015819	0.0229467	0.0205752	0.00905477	0.0259568	0.0193146	0.092064	0.0389059	0.0205636	0.00983643	0.0195143	0.00663054	0	0.0419847	0.0130324	0	0	0.0245189	0.0247384	0.00606428	0.0149993	0.0282545	0	0	0.0236007	0.00361356	0	0.0159952	0.0115792	0.0454877	0.0189183	0.0236909	0.0218587	0	0.0285243	0.0415502	0.035311	0.0447731	0	0.0323822	0.0214097	0	0.0216959	0.0804611	0.0270744	0.0993935	0.0441027	0.0886603
TIMM10	0.0167002	0.00753896	0.0458748	0.0259373	0.0185493	0.0304469	0.0754424	0.0623099	0.0399723	0	0.0257559	0.0245246	0.0365223	0.0914312	0.0104188	0.0273063	0	0.0238862	0.107374	0.0234965	0.0290986	0.0590603	0	0.0686551	0.0523285	0.0223299	0	0.0420922	0.0107526	0.0306219	0.0222084	0.046727	0.0382743	0.0146405	0.00908985	0.0169689	0.0409344	0.0214968	0	0.0533729	0.0304314	0	0.048022	0.0158066	0.0391185	0.0453477	0.0398815	0
SMTNL1	0	0	0.0143771	0.00794258	0.00785206	0.00695439	0.00658804	0	0.00602815	0	0	0	0	0.0487537	0	0	0	0	0	0.00715204	0	0.00924064	0	0.0320978	0	0	0	0	0.0115143	0	0	0	0.00222161	0	0	0	0	0	0	0.00679399	0	0	0.0164696	0	0	0	0	0
UBE2L6	0.0324734	0.0393182	0.0407894	0.0397435	0.023774	0.0569765	0.0978186	0.0524592	0.0729797	0.0249642	0.0524821	0.0456386	0	0	0.0297116	0.0637369	0	0.0166849	0.145417	0.0371905	0.0610971	0.0650775	0	0.10613	0.0633777	0.00543743	0	0.0603485	0.0409624	0.0245657	0	0.0719645	0.0233816	0.015015	0	0.00949221	0.10329	0.0568409	0	0.0718278	0.0874882	0	0.0462453	0.0140758	0.0263779	0.0428586	0.037279	0
SERPING1	0.0886658	0.0883613	0.125028	0.0742973	0.0499805	0.0970823	0.149769	0.133067	0.110101	0.104066	0.0806636	0.0524274	0.171355	0.113935	0.139366	0.13814	0	0.105539	0.152427	0.0995942	0.105373	0.129471	0.069949	0.0884098	0.089896	0.0797581	0	0.0859736	0.0632128	0.0909383	0.0857435	0.0953135	0.100614	0.0631055	0.127881	0.0928947	0.12734	0.136082	0	0.107034	0.141714	0.0527933	0.111923	0.0411879	0.159494	0.0280024	0.00749002	0
YPEL4	0.168028	0.0870927	0.151509	0.106228	0.175216	0.157546	0.11126	0.160865	0.213379	0.160457	0.136089	0.093906	0.0278629	0.313855	0.214235	0.198886	0	0.18877	0.239031	0.174199	0.172685	0.26626	0.112002	0.281287	0.167761	0.0700089	0	0.120096	0.211646	0.160704	0.0742753	0.344594	0.153544	0.118269	0.0851629	0.129558	0.111307	0.109555	0	0.0882626	0.0968956	0.120759	0.169075	0.141045	0.141514	0.143495	0.0892614	0
CLP1	0.0442191	0.032427	0.0347209	0.0238237	0.0231582	0.0162977	0.0455361	0.0444615	0.048471	0.0718476	0.0492359	0.0304692	0	0.0218379	0.0593053	0.0309524	0	0.0191312	0.0449649	0.0137714	0.0318939	0.0660437	0	0.046939	0.0269727	0.0624931	0	0.0176472	0.0114943	0.0248786	0.00599461	0.0890149	0.0694989	0.02817	0	0.0620412	0.0841548	0.0360458	0	0.00875888	0.00576991	0	0.0537969	0.0140758	0.0394641	0.0776135	0.0425184	0.139007
ZDHHC5	0.172826	0.197648	0.231382	0.168167	0.219853	0.180884	0.208256	0.219453	0.210687	0.233556	0.19731	0.0934881	0.148854	0.172838	0.191687	0.281408	0	0.192822	0.244391	0.139192	0.250764	0.235144	0.0666956	0.315644	0.146599	0.111347	0	0.173999	0.158863	0.101673	0.176085	0.255866	0.169298	0.171511	0.101363	0.224863	0.230199	0.212845	0	0.202264	0.189869	0.0362112	0.169739	0.116679	0.176797	0.23195	0.264914	0.327476
MED19	0.0713849	0.0795839	0.129305	0.104673	0.0672729	0.0726553	0.1596	0.148181	0.148066	0.102207	0.103083	0.0655713	0	0.264827	0.103304	0.123638	0	0.128961	0.145977	0.0563456	0.102599	0.171129	0	0.137672	0.0889649	0.09069	0	0.0459592	0.0478786	0.0405431	0.14404	0.224139	0.0855689	0.088823	0.0468202	0.0531124	0.232988	0.145303	0	0.140344	0.0845307	0.0541654	0.154701	0.0318898	0.116042	0.151838	0.115683	0.320034
TMX2-CTNND1	0	0	0	0	0	0	0.00999162	0	0	0	0	0	0	0	0	0	0	0	0	0	0	0	0	0	0	0	0	0	0	0	0	0	0.00271755	0	0	0	0	0	0	0	0	0	0	0	0	0	0	0
BTBD18	0.00319118	0.00580498	0.0178211	0.0191656	0.0153429	0.0126937	0	0.0137707	0.0177068	0.00879007	0.00297887	0	0	0.0661217	0	0.0422642	0	0.0244235	0	0.00704147	0.0089506	0.0451698	0	0.0419949	0.00663155	0	0	0	0.00284665	0.00691634	0.0122816	0.0104496	0.00728082	0	0.00687681	0	0.0150294	0.00710046	0	0	0.0237548	0	0.0106828	0	0	0.0156079	0.0302299	0
CTNND1	0.277451	0.460946	0.308524	0.400468	0.544023	0.433023	0.631326	0.411515	0.473946	0.500144	0.438929	0.261023	0.286972	0.427921	0.45989	0.436661	0	0.384399	0.401961	0.482434	0.407841	0.464767	0.273334	0.352926	0.472178	0.299586	0	0.435189	0.464861	0.415425	0.237755	0.476844	0.409071	0.363583	0.301725	0.408927	0.548365	0.384952	0	0.331176	0.362533	0.136572	0.347054	0.4581	0.362662	0.416758	0.466796	0.408694
OR9Q1	0.0265759	0.0114907	0.0221818	0.028047	0.0362159	0.0313901	0.0220895	0.0128564	0.0331814	0.00562609	0.0164835	0.0315408	0	0.0218379	0.0231694	0.034208	0	0.0640136	0.0290628	0	0.0231244	0.0434937	0	0.0333657	0.00998578	0.010877	0	0	0.0291253	0.0120731	0.00911187	0.0249646	0.0129997	0.02817	0.0130515	0.0139789	0.00782404	0.0113303	0	0.0275073	0.0117512	0	0.0376324	0.0163301	0.00805849	0.0338163	0	0
OR9I1	0	0	0	0	0	0	0	0	0	0.0114277	0	0	0	0	0	0	0	0	0.00830242	0	0	0.00338386	0	0	0	0	0	0	0	0	0	0	0	0	0	0	0	0	0	0	0	0	0	0	0	0	0	0
OR9Q2	0	0	0	0	0	0	0	0	0.00358908	0	0	0	0	0.0330143	0	0.00598618	0	0	0	0	0	0	0	0	0	0	0	0	0	0	0	0	0	0	0	0	0	0	0	0	0	0	0	0	0	0	0	0
OR5B2	0	0.00914708	0	0.00314718	0	0	0	0.00774996	0.0101973	0	0.00427149	0	0	0	0	0.00738943	0	0	0	0	0.00873062	0.00750268	0	0.0168127	0	0.0136125	0	0	0.0101238	0	0	0	0.00202265	0	0	0	0.00267455	0	0	0	0	0	0	0	0.0060095	0.03234	0	0
OR5B12	0	0	0	0	0	0	0	0	0	0	0.00425572	0	0	0	0	0	0	0	0.00412516	0	0.00556187	0.00283831	0	0.0168127	0	0	0	0	0	0	0	0	0	0	0	0	0.00669382	0.00738602	0	0	0	0	0	0	0	0	0	0
LPXN	0.194173	0.155019	0.160826	0.180437	0.12865	0.160252	0.0917432	0.156807	0.147704	0.248881	0.179172	0.176005	0.138363	0.201007	0.0513965	0.273725	0	0.178487	0.246945	0.181047	0.180164	0.208133	0.143557	0.415435	0.138328	0.200667	0	0.0884397	0.16019	0.20621	0.114172	0.192373	0.154892	0.155512	0.123578	0.215112	0.125486	0.155529	0	0.101164	0.143387	0.115143	0.197569	0.0980062	0.0945167	0.247843	0.138915	0.099809
ZFP91-CNTF	0	0.00593662	0.00972	0.0051524	0.00933183	0.014107	0.0231238	0.0201494	0.0251666	0.0100364	0.011303	0	0.0202463	0	0	0.019822	0	0.00936848	0.00598885	0.00606428	0.00440948	0.00504543	0	0.0139392	0.0134635	0.00361356	0	0	0.0106902	0.0121869	0	0.0096363	0.012094	0	0.0165851	0.0150006	0.0282765	0.0302241	0	0	0.0366642	0.0139515	0.0082374	0	0.00805849	0.0150149	0.00827462	0
CNTF	0	0	0	0	0	0	0	0	0	0.0218797	0	0	0	0	0	0	0	0	0	0	0	0	0	0	0	0	0	0	0	0	0	0	0	0	0	0	0	0	0	0	0	0	0	0	0	0	0	0
GLYAT	0.0167299	0.00398518	0.0329057	0.00351887	0.00909091	0.0366098	0.0182717	0.0203898	0.00166775	0	0.0031524	0	0	0.0238092	0	0.00913429	0	0.0191011	0.0185835	0.00426995	0.00420942	0.044404	0	0.00890218	0.00758975	0	0	0	0.0158187	0.0203919	0	0.0128706	0.0317242	0	0	0	0.00744133	0.0134459	0	0.0106511	0	0	0.00953346	0	0.0195942	0.0184874	0.00843295	0
GLYATL2	0.139362	0.0837397	0.0876461	0.0816322	0.0508823	0.0825138	0.115929	0.0991707	0.0410891	0.103966	0.0667644	0.0272426	0.304785	0.182133	0.108636	0.0279158	0	0.115942	0.0720119	0.0749074	0.0639119	0.0952024	0	0.0306975	0.0593438	0.0987687	0	0.0566881	0.103818	0.069133	0.0954442	0.0929641	0.120392	0.0867301	0.131565	0.0675836	0.0729578	0.131059	0	0.144927	0.070401	0.093434	0.0425228	0.0734765	0.095384	0.0150149	0.0322604	0.249685
GLYATL1	0.0281912	0.0167592	0.0152093	0.0144625	0.0291195	0.0232274	0.0158532	0.0265051	0.0218973	0.075477	0.0210387	0.0114229	0	0	0.0177325	0.0177336	0	0.035556	0.0121095	0	0.0239468	0.0107744	0	0.0159195	0.0224192	0.0137964	0	0.0397554	0.0154179	0.00696423	0	0.0096363	0.0220378	0.0333773	0.0172505	0.00951744	0.016043	0.0120942	0	0.0104341	0	0	0.0148497	0	0.0216046	0.0328844	0.026092	0.099809
FAM111B	0	0	0	0.00548332	0	0	0.00647734	0	0	0	0	0	0	0	0	0	0	0	0	0	0	0	0	0	0.0043565	0	0	0	0	0.00640402	0	0	0	0	0	0	0.00509776	0	0	0.00950696	0	0	0.00894933	0	0	0	0	0
FAM111A	0.00667942	0	0.00302504	0	0.00396714	0	0.00628314	0.0129342	0.00708688	0	0	0	0	0	0	0	0	0	0	0.0183551	0	0	0	0	0	0	0	0	0.00749383	0	0	0.0136152	0.00592971	0	0	0	0.00251861	0	0	0	0	0	0	0	0	0	0	0
DTX4	0.156343	0.175181	0.19094	0.156247	0.131947	0.141913	0.27624	0.186572	0.220283	0.183371	0.241812	0.120878	0.169439	0.147662	0.11773	0.18379	0	0.145487	0.132638	0.167648	0.240518	0.225995	0.0924907	0.291016	0.163211	0.166178	0	0.0885527	0.155779	0.149604	0.159337	0.309975	0.185273	0.202942	0.0588159	0.199102	0.208097	0.132339	0	0.208842	0.228675	0.112492	0.0771876	0.0434136	0.257221	0.272828	0.189474	0.339531
MPEG1	0	0	0	0	0	0	0	0	0	0	0.00278324	0	0	0.0231422	0	0	0	0	0	0	0	0	0	0	0	0	0	0	0	0	0	0	0	0	0	0	0	0	0	0	0	0	0	0	0	0	0	0
OR5AN1	0	0	0	0	0	0	0	0	0	0	0.00244213	0	0	0	0	0	0	0	0	0	0	0.00580156	0	0	0	0	0	0	0	0	0	0	0	0	0	0	0	0	0	0	0	0	0	0	0	0	0	0
OR4D10	0	0	0	0	0	0	0.00680321	0.00598085	0.00282854	0	0.00432917	0	0	0	0	0.00827778	0	0	0.00619124	0	0	0.00616745	0	0	0	0	0	0	0	0	0	0	0.00214594	0	0	0	0.00668979	0	0	0	0	0	0	0	0	0	0	0
OR4D9	0.0065763	0	0.00204514	0.00289612	0.00556902	0	0	0	0	0	0.00161084	0	0	0	0	0	0	0	0.00614811	0.00782838	0.00793404	0.00503679	0	0	0.00341498	0	0	0.0196014	0.0151757	0.00718555	0.0150704	0	0	0.02817	0	0	0	0	0	0	0	0	0.00534643	0	0	0	0	0
OSBP	0.226464	0.263046	0.312717	0.224611	0.265711	0.286708	0.194896	0.351631	0.381555	0.265611	0.324234	0.162988	0.112153	0.421085	0.304271	0.308827	0	0.349283	0.363006	0.32378	0.325017	0.382587	0.0225293	0.445985	0.339872	0.242139	0	0.193305	0.312324	0.281939	0.342383	0.438943	0.307176	0.245087	0.280807	0.315169	0.341443	0.230447	0	0.292187	0.341128	0.158757	0.384291	0.222117	0.275335	0.437993	0.223143	0.0886603
PATL1	0.108226	0.137627	0.145556	0.125999	0.128488	0.153199	0.168969	0.111086	0.145024	0.122551	0.135746	0.0476012	0.114053	0.0917772	0.103607	0.14247	0	0.106857	0.124824	0.138021	0.131175	0.193961	0.122954	0.127263	0.145848	0.0805465	0	0.0854355	0.0809247	0.106934	0.0974601	0.154341	0.118605	0.161573	0.0778697	0.117607	0.156103	0.14604	0	0.117588	0.181094	0.0896771	0.0949284	0.149826	0.12032	0.0614726	0.0829665	0
STX3	0.380398	0.264091	0.456611	0.387649	0.368782	0.448211	0.256233	0.389379	0.507474	0.492268	0.435565	0.252404	0.257869	0.539343	0.274984	0.49987	0	0.414482	0.477461	0.45294	0.390599	0.507474	0.177227	0.370558	0.385946	0.276797	0	0.321803	0.433767	0.335292	0.237466	0.592042	0.344169	0.416157	0.335174	0.495976	0.352967	0.294133	0	0.384383	0.390614	0.165405	0.421669	0.199983	0.406028	0.297724	0.362402	0
MRPL16	0.0509987	0.0588302	0.0937312	0.0591608	0.0374584	0.0564584	0.115613	0.102468	0.124953	0.0635524	0.105836	0.03221	0.0492697	0.278785	0.0883484	0.188346	0	0.0485154	0.111863	0.0465802	0.121596	0.245069	0.1266	0.213146	0.144221	0.0736109	0	0.032999	0.0733183	0.0287613	0.0521475	0.130124	0.108723	0.0996717	0.108344	0.0479758	0.145062	0.103322	0	0.0820065	0.0531316	0.0968147	0.109011	0.109862	0.0645154	0.0430125	0.0434114	0.142389
TCN1	0	0	0.00480371	0.0108882	0.0073535	0	0	0.00392674	0	0	0.00230344	0	0	0	0	0.0111852	0	0	0.00451082	0	0	0.00263078	0	0	0	0	0	0	0	0	0	0	0	0	0	0	0	0.00505587	0	0	0.00435448	0	0	0	0.0085311	0	0	0
OOSP2	0	0	0	0	0.0073535	0	0	0	0	0	0.00240981	0	0	0	0	0	0	0	0	0	0.00541176	0	0	0	0	0	0	0	0	0	0	0	0	0	0	0	0	0	0	0	0	0	0	0	0	0	0	0
MS4A3	0	0	0.00188178	0.00474913	0.0073711	0	0.0187637	0.00526077	0.00210568	0	0	0	0	0	0	0	0	0.0103207	0	0	0.00294795	0.00569369	0	0.0187259	0	0	0	0	0	0	0	0	0	0.0248176	0	0	0.00270003	0.0100936	0	0.006073	0	0	0	0	0	0	0	0
MS4A2	0	0.00662052	0.01077	0	0.00563963	0	0	0	0	0	0.00246757	0	0	0	0	0	0	0	0	0	0	0.0028277	0	0	0	0	0	0	0	0	0	0	0	0	0	0	0	0	0	0	0	0	0	0	0	0.0196556	0	0
MS4A6A	0	0	0	0.00341746	0	0	0.00633618	0	0.00477473	0	0	0	0	0	0	0.00953556	0	0	0	0	0	0	0	0.0139392	0	0.00813772	0	0	0.0085939	0.00861003	0	0.0211144	0.00559096	0	0	0	0	0	0	0	0	0	0	0	0	0	0	0
MS4A4E	0	0	0.00226929	0.00223538	0.00614579	0	0.0171155	0	0.00495869	0	0	0	0	0.0260332	0	0.0105341	0	0	0	0.00575162	0.0162876	0.0127581	0	0.0300008	0.0105004	0	0	0	0.00629212	0	0	0.0219666	0.00368041	0	0	0	0.00428536	0	0	0	0.0112239	0	0.0183702	0	0.0180905	0	0	0
MS4A4A	0	0.00404372	0.00927596	0.013298	0	0.0197217	0.0149702	0.0182158	0.0215121	0.00562609	0.0219949	0	0	0.0231422	0.00749338	0.034627	0	0	0	0.0154038	0.012843	0.00927684	0	0.0352485	0.010491	0	0	0.0189517	0.0128892	0.0306841	0.0192969	0	0.00838054	0	0	0	0.00663663	0.0131552	0	0.0131106	0.0217086	0	0.00939194	0	0	0	0	0
MS4A6E	0	0	0	0.00299278	0	0	0.010778	0.00471869	0.00236844	0.019956	0	0	0	0	0.0122789	0	0	0	0	0	0	0.00621549	0	0	0	0	0	0	0.00556392	0	0	0	0	0	0	0.0117947	0	0.0101957	0	0	0	0	0.00905959	0	0	0	0	0
MS4A14	0	0.00858172	0	0	0.01048	0	0	0	0	0	0.00260015	0	0	0	0	0	0	0	0	0	0	0	0	0	0	0	0	0.0111949	0	0	0	0	0	0	0	0	0	0	0	0	0	0	0	0	0	0	0	0
MS4A5	0.018701	0.0509658	0.0440517	0.0288007	0.0181067	0.0061769	0.0579521	0.0553814	0.0465171	0.0270796	0.0300318	0.0342535	0	0.0176993	0.0772584	0.027345	0	0.030904	0.0244251	0.00672132	0.0082817	0.0475517	0.0585383	0.0718246	0.0305951	0.0209484	0	0	0.0283987	0.047249	0.0515144	0.0448723	0.0281984	0	0.0553885	0.0365583	0.0327688	0.0658573	0	0.020899	0.0206609	0.047125	0.0670456	0.0762665	0.0798934	0.0150101	0.0966001	0
MS4A1	0	0	0	0	0.005924	0	0	0	0	0	0	0	0	0	0	0	0	0	0	0	0	0	0	0	0	0	0	0	0	0	0	0	0	0	0	0	0	0	0	0	0	0	0	0	0	0	0	0
MS4A12	0	0	0.00204514	0	0	0	0	0	0	0	0	0	0	0	0	0	0	0.00979203	0	0	0	0	0	0	0	0	0	0	0	0	0	0	0	0	0	0	0	0	0	0	0	0	0	0	0	0	0.00749002	0
MS4A13	0.0180806	0.0194412	0.0401794	0.0848251	0.0537079	0	0.0172598	0.0134322	0.0684313	0	0.0133762	0	0	0.0258411	0.0112992	0.0186978	0	0.0424422	0.0609848	0.0135177	0.0240613	0.0502851	0	0.0483181	0	0	0	0.00991638	0.0507082	0.0160935	0.0233656	0.077653	0.0150422	0.0193242	0	0.0196084	0.0480027	0.0113225	0	0.0338811	0.0200679	0.0139515	0.0521061	0	0.0175437	0	0.0573091	0
MS4A8	0	0	0.00341567	0.00818074	0	0	0	0	0.00206739	0	0.00728705	0	0	0	0	0	0	0	0	0	0	0.00699152	0	0	0	0	0	0	0.00622156	0	0	0	0	0	0	0	0	0	0	0.0100554	0	0	0	0.0140758	0	0.0150101	0	0
MS4A18	0	0	0.00486453	0.0155332	0	0	0	0.00389864	0.00937416	0	0	0.00987153	0	0.0290168	0	0	0	0	0	0	0	0.00338386	0	0	0	0	0	0.0103908	0.0085939	0	0	0.0096775	0	0	0	0.00737617	0	0	0	0	0.00984214	0	0.00905959	0	0	0	0	0
MS4A15	0.00583721	0	0.0038972	0.00371635	0	0.0227039	0	0.0085851	0.0104897	0	0.004367	0	0	0	0.0140199	0	0	0.0110032	0.0138876	0	0.00849386	0.0197043	0	0.00964902	0.0137287	0	0	0	0.0145761	0.00937759	0	0.0111684	0.00687315	0	0	0	0.00301037	0.00851334	0	0.00451901	0.0154813	0	0.0053199	0	0.00711032	0	0.0251868	0
MS4A10	0	0	0	0	0	0	0	0	0	0	0	0	0	0	0	0	0	0	0	0	0	0	0	0	0	0	0	0	0	0	0	0	0.00485	0	0	0.0063291	0	0	0	0	0	0	0	0	0	0	0	0
CCDC86	0.0243749	0.0317167	0.029335	0.0353876	0.0258107	0.019457	0.0295523	0.0206439	0.0526445	0.01043	0.0431569	0	0	0.0903656	0.0617318	0.0590008	0	0.0191203	0.0235224	0.0324146	0.048532	0.061888	0	0.119648	0.0489087	0.0241789	0	0.0271901	0.00707889	0.0145839	0.0413834	0.00964657	0.0220831	0	0.0187708	0.0334615	0.0351886	0.0212496	0	0.0228144	0.0299748	0.0262509	0.0122237	0	0.0325575	0	0.0160043	0
PTGDR2	0	0	0	0	0	0	0	0	0	0	0	0	0	0	0.00577787	0.0108712	0	0	0	0	0	0	0	0	0	0	0	0	0.00578189	0	0	0	0.00538167	0	0	0.0036454	0.0047242	0	0	0	0	0	0.013904	0	0	0	0	0
ZP1	0	0	0	0	0	0.021733	0	0	0	0	0.00236406	0.0048016	0	0	0.00630555	0	0	0	0.00451082	0	0.00915962	0.00232895	0	0.00771715	0	0	0	0	0	0	0	0.00958842	0	0	0	0	0	0.00330156	0	0	0.00838326	0	0	0	0.0061587	0	0	0
PRPF19	0.299273	0.256806	0.362822	0.282292	0.214227	0.325287	0.626032	0.397234	0.30285	0.314865	0.472423	0.203631	0.233894	0.299139	0.162656	0.276343	0	0.225706	0.514964	0.255029	0.319115	0.48729	0.108972	0.312965	0.593047	0.271778	0	0.202332	0.329227	0.204983	0.230219	0.490858	0.341683	0.215152	0.286237	0.299626	0.473445	0.334066	0	0.257815	0.276233	0.187827	0.356619	0.429264	0.432931	0.468601	0.313957	0.151062
TMEM109	0.0454566	0.00484371	0.0522557	0.0352274	0.0350693	0.0358057	0.0741655	0.0503555	0.0586068	0.0189358	0.0644743	0.00551557	0.0202463	0.120439	0.0215133	0.0546296	0	0.0275147	0.0629377	0.033198	0.0417475	0.0704013	0.0186168	0.0469319	0.0696398	0.0267417	0	0.0231913	0.021705	0.0312285	0.0807003	0.136799	0.0337166	0	0.0120006	0.00471508	0.143904	0.0420066	0	0.011652	0.0313886	0.0214016	0.0546355	0	0.0337188	0	0.02547	0.0886603
TMEM132A	0.117698	0.084907	0.14652	0.128303	0.147395	0.146078	0.554784	0.274628	0.220112	0.0778045	0.11177	0.0594015	0.0699138	0.119929	0.101425	0.12321	0	0.119868	0.285663	0.0940435	0.16364	0.144587	0.0225293	0.203368	0.174938	0.11235	0	0.125539	0.143553	0.129576	0.236753	0.24796	0.182022	0.151737	0.0805362	0.0694447	0.337491	0.220314	0	0.153146	0.0588936	0.092052	0.14187	0.346718	0.244867	0.132526	0.0965952	0.254745
SLC15A3	0	0	0	0	0.00777208	0	0.00978207	0	0	0	0	0.0048016	0	0	0	0	0	0	0	0	0	0	0	0	0	0	0	0	0	0	0	0	0	0	0	0.0114425	0.0028192	0	0	0	0	0	0.003928	0	0	0	0	0
CD6	0.00816281	0.00991934	0.0169845	0.00322729	0.0121329	0.0250888	0	0.02148	0.0213632	0	0.0158575	0.0177693	0	0.0801533	0.0238149	0.0182098	0	0.0308154	0.0126793	0.00589593	0.0168457	0.0354813	0	0.0175404	0	0	0	0.0173563	0.0347338	0.00696423	0	0.0467964	0.00571141	0	0	0.0376956	0.0149123	0.0128261	0	0.0319931	0	0.0168687	0.033304	0	0.00551252	0.0272046	0.0292582	0.19668
CD5	0.0135969	0.00484371	0.00492804	0.00553638	0.0046362	0.0191021	0.00701312	0.0131664	0.0211412	0.0112725	0.00526988	0.00551557	0	0.0515393	0.0114381	0	0	0	0	0.0155609	0.0162623	0.014967	0	0.0258273	0.0127172	0	0	0	0.00496609	0.00772071	0.0141218	0.0456071	0.00530634	0.0133434	0.00946189	0	0.00863644	0.0183289	0	0.0154516	0	0	0	0	0.00958153	0.029359	0	0
VPS37C	0.134491	0.101812	0.139077	0.117783	0.119642	0.117415	0.131621	0.113594	0.154169	0.106133	0.178225	0.0379968	0.110236	0.444289	0.10249	0.211915	0	0.200485	0.115579	0.128439	0.167388	0.152247	0.035064	0.188228	0.11316	0.060221	0	0.15337	0.0820958	0.148193	0.133516	0.123785	0.126572	0.123592	0.0537443	0.13353	0.156995	0.146515	0	0.144651	0.219038	0.102246	0.0613367	0.187347	0.130273	0.194451	0.119089	0.327476
PGA5	0	0	0	0	0	0	0.00838213	0	0	0	0	0	0	0	0.00711769	0.00825621	0	0	0	0	0	0	0	0	0	0	0	0	0.00724272	0	0	0.0129556	0	0	0	0	0	0	0	0	0	0	0	0	0	0	0.0113391	0
VWCE	0.0422441	0.0841283	0.0562627	0.0675798	0.0828208	0.0449133	0.0529936	0.0601763	0.126521	0.075817	0.0861361	0.0405935	0.0350755	0.048307	0.211117	0.0585336	0	0.124504	0.103223	0.166152	0.0456211	0.119257	0.0537523	0.151901	0.0994196	0.0393163	0	0.0481171	0.0382519	0.0495326	0.0385774	0.122614	0.0916061	0.0597455	0.0354233	0.064684	0.0534432	0.121017	0	0.146029	0.1045	0.0581464	0.124417	0.0172646	0.0684183	0.0897853	0.126971	0
DDB1	0.324996	0.330108	0.346138	0.354318	0.29087	0.294121	0.530552	0.413885	0.400361	0.249362	0.429692	0.299843	0.179313	0.501676	0.41807	0.317917	0	0.375557	0.465863	0.351696	0.329458	0.481154	0.137616	0.469373	0.43806	0.260968	0	0.209876	0.35938	0.245737	0.274037	0.531136	0.332116	0.281673	0.121953	0.296007	0.493409	0.349369	0	0.196239	0.373229	0.34644	0.438953	0.252284	0.355046	0.419492	0.33031	0.238815
TKFC	0.0224895	0.0249402	0.0626446	0.0287398	0.0388187	0.0481801	0.0527221	0.0750077	0.0698611	0.0459405	0.0619689	0.0392004	0	0.0945075	0.0106039	0.090263	0	0.0297151	0.117719	0.00867653	0.0447375	0.123136	0	0.0613469	0.0327995	0.0816277	0	0.0254445	0.0563633	0.019097	0.023246	0.109154	0.0372707	0.110413	0.0437478	0.0601241	0.0568784	0.0400389	0	0.0395614	0.0529199	0.0400194	0.0651774	0.0955963	0.0269465	0.0717584	0.0553377	0
CYB561A3	0.0353164	0.0258395	0.0705155	0.0462977	0.0841527	0.0176012	0.0115992	0.0664331	0.0825427	0.0189193	0.0597671	0	0	0.07534	0.00749338	0.0699706	0	0.0218246	0.0302855	0.0506193	0.083796	0.0604374	0.0444381	0.0704306	0.0437813	0.0475257	0	0.0268363	0.0642105	0.0553221	0.0686272	0.0453355	0.0324997	0	0.0283656	0.0346558	0.0467507	0.0471033	0	0.0275437	0.0528173	0.0482618	0.0654997	0	0.0389092	0.0919275	0.0174867	0.139007
TMEM138	0.0374813	0.0794033	0.0911795	0.0479407	0.107552	0.0540426	0.0908301	0.088165	0.118711	0.112354	0.0670709	0.0309102	0	0.221572	0.155775	0.158332	0	0.132741	0.0819069	0.07675	0.109733	0.101795	0	0.158751	0.0455305	0.0268328	0	0.0690713	0.0500946	0.0583229	0.0497448	0.122046	0.0892764	0.0620163	0.0276188	0.0797284	0.0882409	0.0858591	0	0.0386328	0.0938756	0.0255793	0.10228	0.0163301	0.0783318	0.0855111	0.0985953	0
TMEM216	0.0727804	0.0602838	0.0448836	0.050621	0.0497317	0.0601533	0.0727587	0.0479165	0.0523167	0.0113012	0.0287857	0.0175853	0.0624419	0	0.071672	0.0912356	0	0.0554179	0.0335634	0.0476182	0.0692599	0.0388554	0.105235	0.0376202	0.0155206	0.0890403	0	0.0745834	0.0506273	0.0580211	0.0597236	0.0729646	0.0485147	0.0406643	0.0879196	0.0716525	0.102795	0.0546266	0	0.0648607	0.0658697	0.059605	0.0503901	0.0773067	0.0533968	0	0.0457491	0
CPSF7	0.381227	0.287448	0.323571	0.335712	0.433877	0.380495	0.518782	0.451326	0.436971	0.329312	0.395431	0.239084	0.339359	0.411337	0.316982	0.39252	0	0.386811	0.367969	0.341245	0.407247	0.358986	0.287818	0.478261	0.326715	0.334916	0	0.30554	0.291162	0.428014	0.275348	0.483839	0.384812	0.158073	0.198227	0.334456	0.418928	0.384636	0	0.299969	0.320773	0.254351	0.433979	0.201063	0.300182	0.384094	0.311589	0.281395
AP003108.2	0.338654	0.356518	0.357587	0.30935	0.351927	0.210664	0.421012	0.492396	0.508804	0.33154	0.286339	0.408056	0.676999	0.54838	0.689184	0.463108	0	0.48589	0.376816	0.375572	0.37259	0.478752	0.298054	0.384906	0.21823	0.352519	0	0.223617	0.201681	0.303088	0.202749	0.392793	0.400029	0.337373	0.424687	0.439151	0.385766	0.30243	0	0.301765	0.356589	0.213177	0.353961	0.219477	0.333694	0.478398	0.571985	0.366842
PPP1R32	0.0341786	0.0217615	0.0463327	0.0259202	0.00990036	0.0304215	0.0228602	0.0245133	0.0175017	0	0.0100162	0.0048016	0	0	0	0.0234974	0	0.0132394	0.040702	0.00575162	0.0195915	0.0374837	0	0.0387367	0.0315016	0	0	0	0.040057	0.00826582	0.0079078	0.0292971	0.0183614	0.0355187	0	0.0212069	0.0315594	0.00424734	0	0	0.0211748	0	0.0429407	0.017727	0.00856897	0.0196556	0.0160043	0
LRRC10B	0	0	0.00281257	0.0034332	0	0.0136945	0	0.00577402	0.0127104	0.00666232	0	0	0	0	0.00779446	0.00651835	0	0	0.0161877	0.00682313	0.0188709	0.0150972	0	0.0346454	0	0	0	0	0.0120177	0	0	0.0409307	0.00421962	0	0.00946189	0	0.00651984	0	0	0	0	0	0.0271001	0	0	0	0.0160043	0
SYT7	0.745332	0.715238	0.634337	0.54127	0.719637	0.504955	0.811096	0.91259	0.798337	0.689521	0.798373	0.777768	0.853273	0.933479	0.885809	0.837349	0	0.807053	0.777417	0.788091	0.791757	1.00746	0.845626	0.790768	0.686963	0.559426	0	0.528651	0.617439	0.62535	0.919963	1.05557	0.835666	0.685024	0.57918	0.691159	0.931262	0.994166	0	0.716271	0.770685	0.856741	0.610434	0.499682	0.731848	1.51351	0.877121	1.26349
DAGLA	0.129906	0.163359	0.181995	0.183757	0.181033	0.139947	0.265571	0.187955	0.232807	0.177652	0.200793	0.11892	0.427749	0.399742	0.214508	0.24089	0	0.45416	0.24388	0.185383	0.289527	0.304683	0.129368	0.336033	0.115639	0.134948	0	0.117422	0.157675	0.103721	0.0850398	0.341447	0.18649	0.211138	0.152838	0.265843	0.270872	0.203448	0	0.249121	0.20083	0.132593	0.273127	0.0587998	0.194194	0.36632	0.32451	0.0886603
MYRF	0.00680266	0.0190433	0.0300836	0.0459833	0.0428481	0.0462642	0.0692401	0.0305364	0.034356	0	0.0151694	0.0237204	0.0567686	0.0211928	0.0265474	0.0250337	0	0.0178501	0.0235406	0.0527101	0.0204059	0.0241053	0.0299278	0.00890218	0.0300469	0.00746791	0	0.0625018	0.0222131	0.0505996	0.030972	0.060147	0.0387066	0	0	0.0255249	0.0228058	0.0209633	0	0.0143411	0.0210608	0.025127	0.00896144	0.0255929	0.0245548	0	0.0070103	0
TMEM258	0.0466597	0.0488446	0.0889461	0.14832	0.138725	0.0879163	0.195615	0.09414	0.114382	0.0690901	0.101895	0.0277181	0.0327058	0.149106	0.0581551	0.111143	0	0.112425	0.134164	0.0438373	0.0995759	0.137877	0	0.168244	0.0774369	0.0441575	0	0.0417693	0.0974863	0.0204311	0.131332	0.171143	0.0589894	0.0620048	0.0277133	0.0583635	0.147608	0.0834156	0	0.0346253	0.0439106	0.0708911	0.109613	0.0389999	0.112812	0.0123945	0.0386428	0
FADS2	0.0853986	0.101307	0.121155	0.168052	0.187686	0.0678413	0.135289	0.127047	0.206197	0.14712	0.11067	0.141733	0.062346	0.148881	0.248652	0.316293	0	0.192227	0.188426	0.174718	0.136137	0.17293	0.0585383	0.230721	0.151846	0.0517568	0	0.014128	0.120845	0.094036	0.152383	0.168637	0.125212	0.101965	0.0685551	0.200121	0.116496	0.114773	0	0.061879	0.162521	0.0906534	0.221466	0.0741851	0.0636633	0.215753	0.21223	0.0886603
FADS1	0.0820257	0.0953012	0.190091	0.12124	0.146892	0.108317	0.13676	0.193777	0.239564	0.14072	0.177185	0.0979129	0.248483	0.0736339	0.191157	0.178089	0	0.251743	0.198417	0.176121	0.178687	0.267093	0.183644	0.270826	0.10845	0.159919	0	0.116281	0.1192	0.0747444	0.108919	0.238291	0.209759	0.158154	0.0652877	0.226125	0.200159	0.19779	0	0.0813805	0.187316	0.0387857	0.227604	0.0446429	0.145404	0.233702	0.172725	0.139007
FADS3	0.308745	0.153274	0.211272	0.308208	0.215945	0.107069	0.251038	0.333698	0.386488	0.238367	0.195066	0.284869	0.132173	0.507401	0.434516	0.446045	0	0.308866	0.240044	0.227489	0.294187	0.299028	0.0529533	0.505803	0.229815	0.167294	0	0.14581	0.284759	0.248964	0.169519	0.426632	0.257935	0.0900661	0.11664	0.240608	0.324501	0.264811	0	0.326202	0.285608	0.219487	0.428665	0.11407	0.27892	0.500046	0.278747	0
RAB3IL1	0	0	0.0110959	0.0154785	0.0187581	0.0143681	0.0113497	0.00979527	0.00306227	0.0253467	0.00786525	0.00663054	0	0.0254707	0.0153242	0.0134003	0	0.00893403	0.0120254	0.0141073	0.0109285	0.00316581	0	0	0.00645688	0	0	0	0.0108393	0	0.0458369	0.0134878	0.00721548	0.0193242	0	0.00969654	0.0204434	0.0134131	0	0.0211895	0.0120036	0.0147287	0.0102136	0	0	0	0	0
BEST1	0.0138066	0	0.0166886	0.00379652	0	0.0173595	0.00700414	0.00575121	0.0119379	0	0.00894538	0	0	0	0.00860028	0	0	0.0210726	0.00836767	0	0.00438608	0.00232895	0	0	0.00663155	0.0251048	0	0	0	0	0.0205524	0.0150724	0.0127796	0.0158456	0	0.044631	0.00880499	0.00768796	0	0	0	0	0.0066599	0	0.00753855	0.0156079	0.0146389	0
FTH1	0.548366	0.523095	0.718873	0.901841	0.577553	0.729528	1.22454	0.988519	1.01443	0.450753	0.759704	0.313163	0.88944	1.54532	0.644258	0.93818	0	0.928892	1.46292	0.70704	0.995439	0.835175	0.783455	1.08252	0.784441	0.495272	0	0.524343	0.916138	0.567276	1.04151	1.24136	0.803781	0.514811	0.461622	0.406694	1.41988	0.848001	0	0.646539	0.758587	0.481648	1.13085	0.585185	0.675533	0.945129	0.247904	0.683728
INCENP	0.0939861	0.0299257	0.0914447	0.0561081	0.0774012	0.0397616	0.0485643	0.0944647	0.0915112	0.0424344	0.0999287	0.0605178	0	0.138307	0.0824857	0.133586	0	0.148307	0.0768271	0.0482052	0.0836515	0.154731	0.153972	0.218715	0.0475941	0.0331163	0	0.0697214	0.0804223	0.0761753	0.0469678	0.0681855	0.0862117	0.0503582	0.129203	0.131563	0.0881255	0.0811803	0	0.159709	0.115804	0.0698052	0.0744278	0	0.0334957	0.126538	0.133539	0.099809
SCGB2A1	0	0	0.00294768	0	0	0	0	0	0	0	0	0	0	0	0	0	0	0	0	0	0	0	0	0	0	0	0	0	0	0	0	0	0	0	0	0	0.00267455	0	0	0	0	0	0	0	0	0	0	0
ASRGL1	0.268496	0.195567	0.37181	0.382122	0.410594	0.285395	0.24499	0.293646	0.617068	0.31248	0.464595	0.200517	0.19613	0.68226	0.409	0.596227	0	0.639836	0.428102	0.40845	0.406438	0.513225	0.1672	0.637778	0.311596	0.24558	0	0.264477	0.230352	0.272273	0.23948	0.567268	0.323629	0.253363	0.138889	0.433145	0.375441	0.335846	0	0.293809	0.483074	0.205351	0.343997	0.121615	0.39598	0.371825	0.566499	0.335686
SCGB1A1	0.0142321	0.0145734	0.0234715	0.0246158	0.0502899	0.0141816	0.0332644	0.0553768	0.0640557	0.0203372	0.0230437	0.0130725	0	0.0888847	0.0505289	0.0480953	0	0.0928093	0.0387393	0.0435523	0.0345526	0.0605692	0	0.056213	0.0157198	0.0151111	0	0.0677385	0.00664434	0.0242292	0.0204122	0.07626	0.0271671	0.0311885	0.0380301	0.0211248	0.0230632	0.0399677	0	0.0906528	0.0409333	0	0.0465722	0.0247922	0.049991	0.0115533	0.0213871	0
AHNAK	0.0168336	0.0374428	0.0343091	0.0557321	0.0782587	0.0143976	0.0149435	0.0222586	0.0462703	0.01013	0.0104426	0.00924751	0	0.0258411	0.0140199	0.0185756	0	0.00685283	0.0196091	0	0.011382	0.0338894	0	0	0.0145942	0	0	0.0103949	0.0364018	0.0555934	0.0895572	0.0556242	0.0138877	0	0.00631784	0.0213954	0.0212158	0.0178144	0	0.0317307	0.0362735	0	0.103887	0	0.0107166	0	0.0161046	0.281395
MTA2	0.042736	0.0660773	0.0326332	0.0343598	0.0281613	0.0306643	0.0410251	0.0212614	0.031953	0.00666232	0.0231598	0.0392668	0	0	0	0.0183314	0	0.0390944	0.0301534	0.0540303	0.0183984	0.0495213	0.03394	0	0.0349303	0.0160523	0	0	0.017455	0.0205508	0.0256955	0.036174	0.0218156	0	0	0.0172144	0.0344752	0.0326614	0	0.0226605	0.0343573	0	0.0272327	0	0.0060095	0.0380195	0.00898915	0
EML3	0.0108311	0.00712583	0.00549107	0	0	0	0.00739141	0.0237741	0.00838718	0.00803691	0	0	0	0.0211928	0	0	0	0.0131157	0	0.0302623	0	0.0123335	0	0	0	0	0	0	0.0048464	0.00639394	0.0079078	0	0.0191751	0	0	0	0.00341045	0	0	0	0	0	0	0	0	0.0108716	0	0
ROM1	0	0.022231	0.00620338	0	0	0.00486317	0.0096106	0	0.00343274	0	0.00833747	0	0	0	0	0	0	0	0.00426438	0	0	0.00416687	0	0	0	0	0	0	0	0.0226093	0	0	0.00515184	0	0	0	0.00306057	0	0	0	0.00631374	0	0	0.0309716	0	0.0319626	0	0
B3GAT3	0.195419	0.186904	0.234359	0.230628	0.237466	0.186709	0.228541	0.243668	0.330989	0.16255	0.226828	0.141323	0.229251	0.265209	0.187928	0.431042	0	0.288769	0.369725	0.267078	0.300098	0.296669	0.0763208	0.404311	0.318582	0.216552	0	0.189484	0.18686	0.156693	0.233689	0.466222	0.25458	0.116116	0.165351	0.16509	0.305677	0.187624	0	0.178094	0.23764	0.027242	0.287422	0.141686	0.222173	0.262061	0.189799	0.249685
GANAB	0.21377	0.169562	0.253332	0.247138	0.185325	0.198925	0.268656	0.238101	0.294189	0.202235	0.231789	0.228564	0.288699	0.347767	0.224764	0.302004	0	0.228825	0.270679	0.271875	0.240876	0.277021	0.165356	0.318649	0.268362	0.175424	0	0.122918	0.226303	0.131537	0.161663	0.339925	0.255411	0.191384	0.0976284	0.233356	0.268515	0.248615	0	0.18703	0.207736	0.115468	0.241356	0.127101	0.267285	0.339838	0.106374	0
INTS5	0.0235374	0.0117133	0.0235928	0.0170041	0.0114545	0.0271024	0.0728737	0.0159188	0.0258142	0.02001	0.0189299	0	0	0.0211928	0.0184649	0.0262155	0	0.0113782	0.0190396	0.0208011	0.0336604	0.0558369	0	0.0225634	0.0552038	0.030662	0	0.0103908	0.0203252	0.00568383	0.0100804	0.0949341	0.0211979	0	0.0105572	0.0255258	0.0561979	0.0434494	0	0	0	0.014146	0.028403	0	0.00692263	0.0329949	0.00998653	0
AP001458.2	0.00646475	0.00946524	0.0123945	0.00385334	0.0310683	0	0.0190254	0.00249106	0.0103071	0.0127469	0.0031524	0.0120532	0.0524257	0.0961153	0.0131455	0.00598618	0	0.0163711	0.012255	0.0255324	0.012841	0.0118516	0	0.0233102	0.00866817	0	0	0	0.0480019	0.00471346	0	0.0154333	0	0.0328958	0	0.0187894	0.00997615	0	0	0.0055392	0.0407731	0.0202805	0.0215514	0	0	0.0150101	0.0218253	0
LBHD1	0	0.00670457	0.00253498	0.00506327	0.006335	0	0.0165357	0	0.00617837	0.00666232	0.0048575	0	0.0202463	0	0.0073971	0.0176966	0	0.00858513	0.00744367	0	0.00333308	0.0101345	0	0.0187259	0	0.0096207	0	0	0	0	0	0	0	0	0	0.0196274	0.00341045	0.0112712	0	0	0	0.0136588	0	0	0.0165892	0	0	0
CSKMT	0.0223696	0.00857357	0.0423949	0.0459267	0.0463208	0.0219585	0.0551406	0.0459912	0.0254188	0.0163252	0.042466	0	0	0	0.0235643	0.0308887	0	0.0357341	0.0563482	0.0415113	0.0330776	0.0560783	0	0.0418968	0.0248654	0.0096207	0	0.0238656	0.155713	0.0178737	0.0598849	0.0494703	0.0470607	0.0205037	0.0624191	0.00956103	0.0343121	0.0266379	0	0.0739111	0.0124019	0.0389363	0.0557125	0.0137173	0.0695881	0.0150101	0.00898915	0
UQCC3	0.0174719	0	0.0453278	0.0596376	0.0546784	0.0499208	0.107793	0.0744109	0.0740071	0.0327817	0.0365901	0.0128501	0	0.101177	0.0319982	0.0769819	0	0.0385534	0.0843731	0.0349106	0.0843559	0.0451011	0	0.0638236	0.0101222	0.0473006	0	0.00834847	0.0860125	0.0171062	0.0453793	0.100395	0.0187181	0.0204011	0	0.0193776	0.0828896	0.0416075	0	0.0644131	0.0139321	0.0252907	0.101942	0	0.0522113	0.0108716	0.0563259	0
UBXN1	0.059592	0.0884058	0.0744619	0.104007	0.0603603	0.0572231	0.0633764	0.117828	0.11656	0.0764969	0.0901075	0.0156764	0	0.303504	0.0739517	0.166614	0	0.109916	0.196681	0.0430752	0.0958145	0.122176	0	0.0925507	0.0723084	0.0509658	0	0	0.0477553	0.0391541	0.0764255	0.193452	0.0452255	0.0259066	0.0570385	0.0481483	0.133819	0.0751764	0	0.0555685	0.093341	0.0214016	0.149894	0	0.0248385	0.150666	0.0905581	0.0886603
LRRN4CL	0.00740725	0	0	0	0.0206885	0.016088	0.0096106	0	0.00176564	0.0208284	0.00489883	0	0	0	0	0.0137693	0	0	0.0133938	0.00717609	0	0.0126715	0	0	0	0	0	0	0	0	0	0	0.00310736	0	0	0	0.0029944	0	0	0	0	0	0	0	0.0151213	0	0	0
HNRNPUL2-BSCL2	0	0.00899082	0	0	0.00516709	0	0	0	0.00850204	0.00987151	0.00223584	0	0	0	0	0	0	0	0	0.0169697	0.00587477	0.00399611	0	0.0139392	0	0	0	0.0186549	0	0	0.00911187	0	0.00834978	0	0	0.0111221	0.00640891	0	0	0	0.0086368	0	0	0	0.00857087	0.0108716	0	0
GNG3	0.131118	0.123947	0.17462	0.155728	0.114642	0.304404	0.520872	0.268312	0.202079	0.110718	0.288567	0.0602924	0.119803	0.485884	0.202383	0.183954	0	0.146278	0.596135	0.166	0.230402	0.246347	0.199561	0.183006	0.41913	0.193762	0	0.0949921	0.185104	0.130942	0.311504	0.213772	0.142493	0.0321349	0.0822755	0.0761222	0.309249	0.18801	0	0.12203	0.0873112	0.0878991	0.220009	0.294712	0.303656	0.115129	0.0140304	0.227667
TTC9C	0.191621	0.189874	0.277279	0.175378	0.151371	0.1671	0.24161	0.211193	0.279898	0.192426	0.199241	0.0977662	0.170542	0.33931	0.319552	0.283582	0	0.171265	0.231463	0.164809	0.163765	0.241982	0.346103	0.260393	0.231945	0.116339	0	0.159664	0.219863	0.148829	0.151302	0.281582	0.221733	0.290793	0.0894098	0.215412	0.23186	0.249871	0	0.293798	0.176315	0.157377	0.345723	0.117631	0.199953	0.228457	0.159811	0.317147
ZBTB3	0.00454199	0.0249956	0.0363452	0.0199683	0.0233119	0.0144187	0.0434429	0.0247747	0.0369682	0.0264544	0.00692181	0.0090413	0.0202463	0.0211928	0.0166305	0	0	0.0141992	0.0415816	0.0319866	0.0297362	0.0197134	0	0.0137251	0.0214685	0.0130451	0	0	0.00774926	0.0141128	0.0362583	0.0128706	0.00395266	0	0	0.0157604	0.0193482	0.00669772	0	0.0208138	0	0	0.0298973	0.0317545	0.0142474	0.0436298	0	0
POLR2G	0.075807	0	0.0238276	0.0443008	0.0141027	0.0206133	0.0261335	0.0483374	0.044841	0.0310792	0.0255227	0.00498397	0.0447191	0.121521	0	0.016645	0	0.0103062	0.0382399	0.00946515	0.0354257	0.0338362	0.0827244	0.0777648	0.063844	0.0272964	0	0.00894278	0.0182147	0.0316035	0.0174935	0.0363719	0.0233853	0.0146405	0.0186799	0.0435139	0.0137788	0.0132019	0	0.0311466	0.014399	0	0.0601789	0	0.0316159	0.0274094	0.0218561	0.432458
TAF6L	0.055869	0.136598	0.11479	0.117609	0.0992587	0.0702877	0.0612345	0.124181	0.136938	0.0561594	0.0586845	0.0907736	0.123566	0.114939	0.220076	0.0768247	0	0.122501	0.116437	0.070361	0.106884	0.127226	0	0.0942207	0.0922819	0.0694386	0	0.0242949	0.0645716	0.0579673	0.0929273	0.201223	0.0670123	0.0406643	0.0495832	0.167353	0.101229	0.0640394	0	0.0478266	0.127313	0.169767	0.0723309	0.0239475	0.0800187	0.129892	0.206061	0
TMEM223	0.0650651	0.0958413	0.118103	0.16667	0.109608	0.0403437	0.139901	0.111787	0.225042	0.0905133	0.13003	0.0579587	0	0.294359	0.176445	0.23809	0	0.142363	0.20689	0.0649386	0.0992867	0.242855	0.226978	0.225837	0.0664285	0.111751	0	0.0543243	0.0962541	0.0935859	0.0540407	0.35254	0.105259	0.0924462	0.0555039	0.0963751	0.201598	0.179299	0	0.122171	0.125146	0.0683629	0.131686	0.0883971	0.0922431	0.0938066	0.162962	0.139007
TMEM179B	0.0265167	0.0451947	0.0901926	0.106516	0.0801527	0.0322728	0.0988443	0.125974	0.153621	0.0609829	0.0883168	0.0387857	0	0.305019	0.0681804	0.207132	0	0.18034	0.159553	0.0540284	0.124951	0.126681	0.0186168	0.179163	0.0847186	0.0155862	0	0.0416237	0.0634159	0.0344042	0.0319339	0.164083	0.0691802	0.104935	0	0.0456633	0.0982804	0.0889651	0	0.115122	0.0814684	0.0426085	0.146847	0.0697046	0.0328466	0.0810447	0.0944111	0.19668
NXF1	0.121346	0.178344	0.127922	0.0963854	0.153756	0.0730495	0.283446	0.110713	0.0816864	0.123538	0.104839	0.0785238	0	0.109686	0.134617	0.110125	0	0.105467	0.130463	0.159234	0.12846	0.114221	0.102889	0.198041	0.129431	0.116762	0	0.0989528	0.0790306	0.103452	0.114848	0.0871565	0.11252	0.0442912	0.0463926	0.0984026	0.223048	0.185709	0	0.0986994	0.0873906	0.0515073	0.0732377	0.132508	0.17155	0.110958	0.133238	0.139007
STX5	0.210954	0.263203	0.234529	0.233754	0.161155	0.133886	0.197273	0.219767	0.201744	0.211314	0.122441	0.210801	0.142431	0.324345	0.205919	0.196511	0	0.266039	0.226088	0.137184	0.214195	0.189176	0.145187	0.294469	0.175156	0.178357	0	0.0519769	0.153672	0.166376	0.242485	0.234735	0.211491	0.189654	0.101748	0.196013	0.164197	0.212068	0	0.273794	0.281529	0.15251	0.236767	0.189183	0.166455	0.356609	0.221828	0.149876
WDR74	0.094706	0.0665661	0.0825376	0.0576161	0.0440445	0.0935641	0.0712723	0.0553963	0.053964	0.0605288	0.0404254	0.0253264	0	0	0.0973796	0.0221521	0	0.0514747	0.0322002	0.0512184	0.0193158	0.0626832	0	0.0646018	0.0726721	0.0177229	0	0.0273701	0.0588091	0.0444944	0.0427768	0.0659291	0.0538134	0.0169528	0.0622174	0.0401752	0.048114	0.0528694	0	0.0959187	0.0349611	0.0177691	0.0527967	0.0333	0.0426759	0.105496	0.04704	0.151062
SLC3A2	0.16805	0.218726	0.276043	0.180717	0.224548	0.221632	0.40435	0.3943	0.373591	0.101019	0.266847	0.190438	0.0949449	0.370691	0.341239	0.321963	0	0.290615	0.310217	0.216585	0.300759	0.367263	0.0762309	0.348283	0.197333	0.174129	0	0.159604	0.158179	0.220082	0.319808	0.404266	0.287106	0.241024	0.110646	0.269508	0.368504	0.250608	0	0.26041	0.240434	0.0919527	0.269595	0.0620353	0.171865	0.388152	0.143478	0.388691
CHRM1	0.125514	0.0827266	0.120735	0.102209	0.0968757	0.145273	0.115482	0.143579	0.145029	0.0947173	0.141764	0.0566777	0.201213	0.177708	0.0544235	0.0836742	0	0.0411442	0.17384	0.140266	0.1577	0.149678	0.0821258	0.0793263	0.229742	0.124827	0	0.0867576	0.079048	0.0521956	0.0965631	0.16713	0.138406	0.0233317	0.0421378	0.0639812	0.0895532	0.0628472	0	0.103158	0.0598893	0.0503833	0.0786722	0.0592808	0.175855	0.0964971	0.128922	0
SLC22A6	0.0197298	0	0.0804032	0.145291	0.0390654	0.0466602	0.00676681	0.0549941	0.0708176	0.0243368	0.0296409	0.0285417	0	0.364823	0.0225271	0.290052	0	0.155117	0.0575437	0.0250752	0.051426	0.143764	0	0.0692461	0.00952264	0.0167134	0	0.0140057	0.111516	0.0427873	0	0.0988562	0.0215879	0.0524865	0	0.071358	0.0618855	0.0089237	0	0.0292915	0.0428859	0	0.0777078	0	0.0147213	0.0524013	0.100102	0.322491
SLC22A8	0.00646475	0.00706595	0.107513	0.108979	0.0354894	0.0285458	0.0526602	0.0503153	0.110609	0.00562609	0.0221742	0.0243648	0	0.12542	0	0.133014	0	0.043124	0.0531168	0.0156452	0.0997793	0.0701911	0.0681418	0.0458675	0.022911	0	0	0	0.0881064	0.00731138	0	0.113919	0.0152692	0.0673398	0.0141792	0.0461344	0.0239533	0.00769176	0	0.00867979	0.0355128	0.0322899	0.0537433	0	0.014345	0.0175875	0.0742592	0.151062
SLC22A24	0.0102349	0.0456079	0.0952388	0.193548	0.0687972	0.0776032	0.0588091	0.0490071	0.0783693	0.033597	0.0387675	0.039354	0.0555389	0.235543	0.0452057	0.236248	0	0.111568	0.0841342	0.0166344	0.114467	0.109006	0	0.0761031	0.0254815	0.0185066	0	0.0533554	0.0974359	0.0176894	0.0264848	0.230877	0.0446594	0.0916961	0.00631784	0.0616078	0.0608468	0.0328264	0	0.0277001	0.0665394	0.0408016	0.118872	0	0.0493388	0.0758044	0.112948	0
SLC22A10	0.632386	0.674528	0.790762	0.847724	0.561308	0.949915	0.539222	0.74329	0.832868	0.745639	0.630627	1.01866	0.649248	0.872374	0.931483	1.17532	0	1.16729	0.471163	0.755835	0.695492	0.700481	0.504742	0.684958	0.612758	0.694051	0	0.505199	0.538164	0.479375	0.387348	0.911449	0.69306	0.88806	0.786351	0.804923	0.594237	0.513493	0	0.772325	0.761571	0.872105	0.524798	0.561842	0.458143	0.649979	1.10319	0.236133
SLC22A25	0.00867743	0.0482132	0.0372531	0.1626	0.0374555	0.0189936	0.037231	0.0280779	0.0400183	0.0518157	0.0242871	0.0363244	0.0546956	0.046994	0	0.0985114	0	0.0614047	0.0256344	0.00641933	0.0510786	0.0607746	0.0368611	0.048834	0.00597543	0	0	0	0.0739403	0.0299904	0.0193134	0.0749632	0.0409344	0.0688343	0.0319576	0.0246621	0.0253012	0.00397085	0	0.017932	0.0301656	0	0.0311939	0.0207209	0.0210537	0.0493318	0.109071	0
SLC22A9	0.125254	0.0830913	0.122296	0.0808989	0.0505227	0.159155	0.04203	0.163049	0.0910895	0.20012	0.101726	0.146747	0.111384	0.177726	0.0750684	0.12893	0	0.160059	0.0726167	0.105531	0.0974724	0.171491	0.0538555	0.107286	0.0562666	0.106135	0	0.0731004	0.0326866	0.0176179	0.0144141	0.185396	0.114208	0.119626	0.128049	0.106832	0.0890726	0.110676	0	0.210936	0.0730337	0.0552879	0.0871711	0.0373312	0.0269842	0.0355019	0.132417	0
LGALS12	0.00963973	0	0.00425346	0	0	0	0	0	0.00217538	0	0	0	0	0	0	0	0	0	0	0	0	0	0	0	0.0071865	0	0	0	0	0	0	0	0	0	0	0	0	0.00497739	0	0	0	0	0	0	0	0	0	0
ATL3	0.137441	0.145483	0.165289	0.152311	0.126172	0.114901	0.180804	0.18616	0.166645	0.15205	0.169337	0.153563	0.12882	0.142759	0.110522	0.165129	0	0.153611	0.103169	0.0992277	0.119014	0.226736	0	0.193825	0.123064	0.131847	0	0.126571	0.0611295	0.0980569	0.10244	0.186221	0.163639	0.138821	0.0686312	0.107288	0.155934	0.178922	0	0.133974	0.143948	0.107254	0.122807	0.0767635	0.185005	0.0781448	0.151944	0.239722
RTN3	1.87722	1.9058	2.07243	1.95375	1.92492	2.19617	2.38049	2.06211	1.98955	1.89127	2.04382	1.88798	1.77948	2.17658	1.98324	2.03819	0	1.97386	2.34931	2.01885	2.11012	2.08605	1.73228	2.08242	2.274	2.07009	0	1.78747	2.02297	1.86014	1.91944	2.22877	1.91373	1.86256	1.72312	1.94705	2.17279	2.00033	0	1.99703	1.89458	1.56022	1.94555	1.96676	2.09109	2.08966	1.70754	2.13177
C11orf95	0.0332604	0.0136308	0.0153815	0.0341899	0.0217105	0.0283666	0.0325678	0.0241831	0.0768366	0.0326314	0.0399747	0	0.0202463	0.0389251	0.0234338	0.0296947	0	0.0461248	0.0488369	0.0217032	0.0568804	0.0385818	0	0.0384054	0.0283418	0.0149083	0	0	0.0357363	0.0247149	0.0151409	0.0296178	0.0284101	0.0532834	0.0186799	0.0244474	0.0609788	0.0278282	0	0.0454593	0.0645716	0	0.0374048	0.0317545	0.0506827	0.0435159	0.0109525	0
SPINDOC	0.0584045	0.0969223	0.0697652	0.0466311	0.104276	0.0759993	0.316797	0.0903661	0.0924992	0.100814	0.0626933	0.034358	0.137952	0.0367104	0.0782438	0.0332816	0	0.0933188	0.0883313	0.0768186	0.0323769	0.0647977	0.0773821	0.0789654	0.0573018	0.0913988	0	0.0837968	0.016639	0.0387923	0.0379111	0.129911	0.0681362	0.0445412	0.0390966	0.047424	0.112939	0.0837498	0	0.0840595	0.0792258	0	0.0598164	0.0665275	0.0830232	0.0196556	0.0773083	0.151062
MARK2	0.369772	0.528417	0.595585	0.52814	0.472299	0.428148	0.468333	0.623502	0.607872	0.513461	0.447999	0.428737	0.43005	0.546956	0.782481	0.642527	0	0.579489	0.51496	0.643655	0.636582	0.626755	0.146896	0.586722	0.413727	0.344694	0	0.417055	0.478602	0.491344	0.669372	0.760344	0.563545	0.483964	0.362142	0.603926	0.566702	0.509128	0	0.512644	0.633923	0.283673	0.421335	0.35486	0.444732	0.565439	0.713685	0.568932
RCOR2	0.0302666	0.0220286	0.0370335	0.0480865	0.0414356	0.0229619	0.182728	0.0635505	0.0826602	0.0232866	0.0296284	0.0723199	0.0331171	0.0571253	0.0114381	0.0749166	0	0.0672479	0.0576791	0.0297879	0.0624774	0.0775101	0	0.0264431	0.043683	0.0143006	0	0.0410897	0.0155249	0.033208	0.0559598	0.0637391	0.023577	0.0328958	0	0.0181238	0.0512803	0.0459336	0	0.0435122	0.0370671	0.0218343	0.0251815	0.0889623	0.0111572	0.0268603	0.0491953	0
NAA40	0.106749	0.115819	0.123518	0.135167	0.110979	0.0912953	0.0600652	0.186795	0.237014	0.124622	0.119657	0.0538446	0.0460357	0.239987	0.169241	0.121929	0	0.225059	0.101743	0.209732	0.137381	0.207964	0.0225293	0.13222	0.141291	0.0612294	0	0.0209994	0.0652409	0.163101	0.0990341	0.206834	0.129324	0.151863	0.0701355	0.0750669	0.16292	0.162936	0	0.201536	0.109508	0.0848805	0.133337	0.0266535	0.156308	0.0626383	0.190642	0
COX8A	0	0	0	0	0	0	0.00406189	0	0	0	0.00225282	0	0	0	0	0	0	0	0	0	0	0	0	0	0	0	0	0	0	0	0	0	0	0	0	0	0.00433755	0	0	0	0	0	0	0	0.00449452	0	0	0
AP000721.1	0.0120579	0	0.00809138	0.00562614	0	0	0.0096106	0.0144325	0.0152225	0.0258542	0.00464743	0.0373188	0	0	0.0271533	0.016645	0	0.0101683	0.0110047	0.0271064	0	0.0131253	0.030212	0.0161783	0	0	0	0	0.0118972	0.00898191	0	0	0.00377955	0	0	0.011335	0.0172328	0.0125813	0	0	0.024123	0	0.0185843	0	0.00908218	0	0.0139937	0
OTUB1	0.261604	0.222182	0.270065	0.281928	0.174659	0.276958	0.428085	0.308274	0.280373	0.174064	0.309662	0.105609	0.176403	0.402734	0.28937	0.297023	0	0.246841	0.465408	0.255057	0.348482	0.345775	0.273447	0.312687	0.513628	0.205095	0	0.22455	0.270732	0.17865	0.296932	0.282358	0.227552	0.193776	0.19226	0.157575	0.427414	0.308089	0	0.207514	0.238058	0.145839	0.272781	0.390814	0.320092	0.267422	0.131118	0.486748
MACROD1	0.118665	0.123922	0.251131	0.104318	0.141534	0.0992996	0.190879	0.172199	0.151146	0.131522	0.0790092	0.159419	0.137201	0.164948	0.221394	0.104562	0	0.157681	0.145176	0.12919	0.159419	0.287379	0.108455	0.238751	0.102972	0.0556942	0	0.241472	0.158585	0.196659	0.114314	0.230849	0.253468	0.280949	0.137917	0.108329	0.260775	0.237578	0	0.17446	0.144995	0.316312	0.231995	0.265622	0.194133	0.306058	0.25126	0.166085
FLRT1	0.0248675	0.0269397	0.081605	0.0546812	0.0985478	0.0791224	0.0195684	0.058196	0.111413	0.0219317	0.0781427	0.0209246	0.0829326	0.153016	0.086348	0.0959029	0	0.0168042	0.0724302	0.0404691	0.0808558	0.0718855	0.0505205	0.0290564	0.0786343	0.0784641	0	0	0.0357072	0.0387529	0.0659319	0.117064	0.0354133	0	0.0497389	0.0803213	0.118152	0.0729097	0	0.0462698	0.0217363	0.057564	0.0667085	0.0450474	0.0593045	0.104372	0.112846	0
STIP1	0.16768	0.121332	0.192934	0.136646	0.124636	0.15545	0.630854	0.191032	0.189908	0.15336	0.14195	0.128189	0.0202463	0.0792563	0.0831062	0.119044	0	0.0803772	0.244339	0.133638	0.182203	0.261642	0.0390905	0.306736	0.388252	0.136184	0	0.208187	0.132217	0.13309	0.137529	0.325042	0.19123	0.14956	0.125232	0.138149	0.389994	0.262861	0	0.184494	0.189486	0.247466	0.146553	0.227024	0.287758	0.172958	0.223893	0.593785
FERMT3	0.00593889	0.0268274	0.00331355	0.0129932	0.00827051	0.00770297	0.0797529	0.0108334	0.0181603	0.00983643	0.00930837	0	0	0.0666512	0.00860028	0.0224004	0	0.0188269	0	0.00683439	0.00667308	0.0283199	0.0353294	0	0.0161575	0	0	0	0.0298754	0.0122363	0	0.00947271	0.0527275	0.015015	0	0.00552943	0.0248656	0.0118067	0	0.0234301	0.0120036	0	0.0356675	0.0250235	0.0276266	0.0440213	0.0428848	0.288882
TRPT1	0.00884903	0.0046873	0.0157325	0.0361246	0.0241668	0.014612	0.0232125	0.0345027	0.035447	0.00967748	0.0113297	0.0156718	0	0.0456227	0.0296593	0	0	0.0267944	0.0181315	0.0225172	0.0544372	0.0267078	0	0.0322464	0.030702	0.0310354	0	0.0195935	0.016572	0.0199331	0.0267668	0.0248132	0.00828643	0.0133434	0	0.00790434	0.00775936	0.011754	0	0.0345	0.0170105	0	0.0128951	0	0.0215736	0	0.0173647	0
NUDT22	0.0356113	0.0294295	0.0663074	0.0376885	0.0546572	0.0380439	0.0383539	0.0401482	0.0595663	0.032923	0.0548448	0.0788458	0.124992	0.106809	0.0927104	0.0795325	0	0.0906137	0.106936	0.0551355	0.0477354	0.0728717	0.0703962	0.0923287	0.0458136	0.0401954	0	0.00834847	0.0447982	0.0457215	0.030901	0.0761515	0.0657269	0.0638667	0.0503389	0.0888237	0.0608651	0.0531849	0	0.0535064	0.0340852	0.0279312	0.0159202	0.0767713	0.0505409	0.0482055	0.100364	0.281395
DNAJC4	0.0244113	0.0461374	0.0344533	0.0428772	0.0955496	0.0456055	0.0914316	0.0595385	0.0843486	0.0360974	0.0415204	0.0979302	0.108478	0.0260709	0.112694	0.0852871	0	0.0134253	0.0712933	0.0667021	0.0536088	0.0622634	0	0.0668903	0.0525641	0.0496006	0	0.0662996	0.0678027	0.0261557	0.0507392	0.0529936	0.0647686	0	0.111226	0.0346164	0.0987981	0.0699975	0	0.0500338	0.0341639	0.0252907	0.0751876	0.03779	0.0821892	0.0384703	0.0264657	0.227667
VEGFB	0.129384	0.0630876	0.206989	0.177028	0.163812	0.137373	0.136388	0.232063	0.331464	0.141746	0.189104	0.0802574	0.24284	0.436469	0.150547	0.337725	0	0.311243	0.323562	0.182378	0.2505	0.198766	0.0933635	0.269357	0.149206	0.0995808	0	0.0556319	0.159911	0.0328119	0.159363	0.349546	0.0867082	0.179822	0.0287607	0.145076	0.383697	0.230265	0	0.167419	0.182911	0.104854	0.306983	0.0625438	0.133634	0.0565988	0.248234	0.478075
FKBP2	0.0277632	0.162847	0.112262	0.175658	0.0821101	0.133177	0.186233	0.144489	0.146528	0.0769943	0.0880648	0.0559405	0	0.189263	0.069104	0.126909	0	0.139746	0.150739	0.0921111	0.15346	0.165694	0.146814	0.104393	0.130935	0.0620921	0	0.178838	0.139927	0.059808	0.158013	0.247624	0.124569	0.109553	0.0311172	0.0536937	0.166294	0.100138	0	0.0972939	0.144899	0.0891721	0.0768635	0.16398	0.140924	0.234281	0.0145003	0.227667
PPP1R14B	0.00787836	0.0245744	0.0321317	0.0220859	0.0268522	0.0455232	0.0324651	0.040291	0.0387017	0.0174705	0.0238077	0	0	0.0177434	0.0376748	0.102526	0	0.0607547	0.0242633	0.0130189	0.0417467	0.0584835	0.0500494	0.0187259	0.0231782	0.0204527	0	0.0281277	0.0449465	0.00962359	0.0353132	0.0349558	0.0324359	0.0389927	0.0378395	0	0.0583521	0.0487855	0	0.0470527	0.05932	0.014146	0.00681979	0.0259723	0.041104	0.0150101	0	0
PLCB3	0	0.010792	0.0123976	0.0176468	0.0123457	0.00929168	0.00778014	0.0126448	0.00952099	0.0245945	0.0187235	0	0	0.0570442	0	0.0308132	0	0	0.00707918	0.0154701	0.0125912	0.0152888	0	0	0.0105774	0.00890038	0	0.0226565	0.00489028	0.0112367	0	0	0.0129378	0.0187368	0	0.0121365	0.017024	0.00936268	0	0	0	0.0147287	0.0131672	0	0.00390028	0	0	0.139007
BAD	0.0581566	0.0302244	0.138542	0.111077	0.0488378	0.107957	0.174656	0.121581	0.148491	0.0705769	0.178494	0.0321739	0.168887	0.109397	0.143579	0.073443	0	0.0983859	0.228917	0.0632377	0.127038	0.129323	0.0186168	0.148577	0.174481	0.0834719	0	0.0773524	0.0788783	0.0885209	0.129985	0.167528	0.0933081	0.0351442	0.0370141	0.101089	0.248492	0.102151	0	0.114258	0.0993923	0.135306	0.12437	0.133926	0.152811	0.111658	0.118389	0.288882
GPR137	0.0782092	0.0717949	0.113282	0.101122	0.0959178	0.101802	0.13867	0.12198	0.132211	0.0386992	0.0905366	0.0513533	0	0.207303	0.0367211	0.155083	0	0.104095	0.0819424	0.0845175	0.11609	0.0759601	0.0837431	0.173977	0.0715814	0.0449989	0	0.018996	0.051296	0.0573981	0.134443	0.154318	0.0714178	0.0748239	0.0449753	0.045297	0.0980698	0.0483189	0	0.100215	0.0627502	0.0252907	0.112405	0.0765375	0.0723168	0.0841772	0.0816811	0.139007
KCNK4	0.0423885	0.0417657	0.0593008	0.0685066	0.0827013	0.0318112	0.0355938	0.0617	0.115642	0.0739287	0.0676562	0.0694875	0.0677813	0.211539	0.0569519	0.161534	0	0.135859	0.0775728	0.0977385	0.0750684	0.0991335	0	0.150539	0.059555	0.0943065	0	0.0241476	0.0517311	0.047264	0.063985	0.0402235	0.0862224	0.0962492	0.0325881	0.136611	0.0450581	0.0777671	0	0.0818343	0.105926	0.0645694	0.0826904	0.0306237	0.0563654	0.163357	0.0922327	0
CATSPERZ	0.0367187	0.00434977	0.0236936	0.00422612	0.0353604	0.0368627	0.0127886	0.0174702	0.0304045	0.0254642	0.0184236	0	0.0996965	0.0354427	0.0889502	0.0197489	0	0.0101862	0.0177522	0.0051952	0.0132033	0.0068154	0	0.0231125	0.0627451	0	0	0.0402699	0.0285884	0.042716	0.0448848	0.0345813	0.0449547	0	0	0.0279913	0.0208795	0.0128656	0	0.0516142	0.0322726	0.0187145	0.0196189	0.0151509	0.0564606	0.0383432	0.0324863	0
ESRRA	0.126727	0.0467441	0.157098	0.109656	0.0854439	0.0957302	0.13203	0.134201	0.14595	0.112499	0.113079	0.115115	0.298805	0.163376	0.180074	0.118477	0	0.159066	0.154771	0.13517	0.175743	0.151603	0.0692693	0.122565	0.146864	0.0609395	0	0.183902	0.0884415	0.144682	0.135235	0.285739	0.129118	0.129483	0.11352	0.161304	0.14368	0.132547	0	0.105103	0.0810617	0.0350695	0.182496	0.168462	0.175003	0.238474	0.156383	0.139007
TRMT112	0.0995727	0.0784385	0.140697	0.173325	0.085893	0.144088	0.291833	0.167559	0.120304	0.102154	0.185946	0.0395244	0.163598	0.132534	0.087524	0.146309	0	0.0839241	0.308205	0.120313	0.135574	0.175736	0	0.165275	0.276197	0.0636973	0	0.126187	0.12482	0.0804882	0.154467	0.195012	0.0954481	0.0359673	0.0511564	0.0293293	0.240979	0.169906	0	0.118232	0.0678501	0.120426	0.116981	0.0578624	0.223872	0.146132	0.0181335	0.288882
PRDX5	0.126318	0.147758	0.129046	0.122458	0.09438	0.122453	0.2271	0.188765	0.19522	0.0947282	0.143107	0.0617209	0.0741471	0.253782	0.171317	0.152087	0	0.0645128	0.279023	0.0940599	0.193178	0.182558	0.103339	0.273956	0.220742	0.0850797	0	0.109799	0.18414	0.048461	0.074342	0.18883	0.146779	0.121444	0.0416914	0.0850859	0.269424	0.132467	0	0.091743	0.164265	0.0810269	0.187096	0.108685	0.152714	0.0868362	0.0982236	0.139007
CCDC88B	0.238452	0.323807	0.24435	0.129597	0.116901	0.119115	0.346541	0.328835	0.193248	0.152486	0.210844	0.120003	0.0651644	0.210047	0.259695	0.246005	0	0.257887	0.224401	0.23377	0.130734	0.283164	0.103898	0.270711	0.229235	0.142699	0	0.252414	0.128471	0.178151	0.342935	0.203151	0.293301	0.12478	0.346987	0.274982	0.380139	0.219937	0	0.309552	0.160281	0.359546	0.240687	0.310579	0.291279	0.229993	0.278715	1.08316
RPS6KA4	0.0993866	0.17486	0.119725	0.061449	0.178449	0.147537	0.151892	0.120096	0.192345	0.0897884	0.120393	0.0580037	0.0546956	0.244601	0.150266	0.145069	0	0.282499	0.125715	0.146747	0.244153	0.19106	0.105947	0.181738	0.176545	0.19371	0	0.134892	0.13214	0.0556237	0.14758	0.258832	0.132276	0.216509	0.0388115	0.124693	0.189685	0.128715	0	0.155928	0.0773877	0.0631321	0.134091	0.206136	0.283008	0.367155	0.169396	0.0886603
SLC22A11	0	0	0	0	0	0	0	0	0	0	0.00173539	0	0	0	0	0	0	0	0	0	0	0	0	0	0	0	0	0	0	0	0	0	0	0	0	0	0	0	0	0	0	0	0	0	0	0	0	0
NRXN2	0.658134	0.721531	0.768478	0.546457	0.537593	0.546302	0.99061	0.817513	0.732655	0.723856	0.747488	0.409498	0.794572	0.660493	0.762325	0.568994	0	0.610201	0.797289	0.813211	0.789468	0.818351	0.379948	0.865799	0.710562	0.589329	0	0.541975	0.441733	0.512257	0.692728	0.799474	0.759358	0.769264	0.567025	0.668743	0.957977	0.821586	0	0.809382	0.732864	0.584898	0.690431	0.622791	0.894974	1.26647	0.811349	0.867609
RASGRP2	0.181037	0.22093	0.287791	0.212993	0.237376	0.184562	0.343283	0.222805	0.282286	0.112795	0.202276	0.103279	0.13419	0.406715	0.363514	0.288373	0	0.382906	0.179163	0.294315	0.293235	0.294333	0.0353294	0.375699	0.202001	0.168336	0	0.150959	0.226444	0.203344	0.106387	0.417283	0.274341	0.160331	0.190368	0.199401	0.434468	0.249309	0	0.163626	0.239607	0.0395153	0.154674	0.182325	0.282484	0.175553	0.36275	0
PYGM	0.00829541	0	0	0.00783879	0.00685707	0	0.0183353	0.00365931	0.0025877	0	0	0.00624264	0	0	0	0.00654203	0	0	0	0	0.00540996	0.00210387	0	0	0	0.00746791	0	0	0.0110204	0.00675311	0	0	0	0	0	0	0.00433755	0.00497739	0	0.00620024	0	0	0	0	0	0	0.0208432	0
SF1	0.402262	0.498517	0.536591	0.667549	0.512498	0.556748	0.714709	0.621118	0.680896	0.465217	0.589189	0.396915	0.47769	0.987765	0.521623	0.767951	0	0.681892	0.8821	0.573329	0.67803	0.530277	0.192766	0.881652	0.504148	0.485629	0	0.368946	0.55951	0.453392	0.484815	0.698945	0.51274	0.329614	0.198396	0.396247	0.724283	0.725079	0	0.461075	0.522967	0.317281	0.709973	0.391608	0.411434	0.415402	0.500907	0.486748
MAP4K2	0.118189	0.144157	0.131904	0.120435	0.154374	0.125888	0.112467	0.165618	0.274564	0.163743	0.147356	0.0662329	0.240584	0.242334	0.210039	0.221965	0	0.179622	0.246948	0.180185	0.147942	0.169056	0.0324429	0.257948	0.160504	0.117339	0	0.0809209	0.0879912	0.155288	0.0964515	0.311028	0.136816	0.146782	0.0460853	0.206621	0.243183	0.208428	0	0.178913	0.178303	0.157289	0.158231	0.0923429	0.155046	0.257873	0.273589	0.474504
MEN1	0.0956476	0.136702	0.0859939	0.0924908	0.118337	0.048873	0.0593794	0.104947	0.100302	0.039234	0.0846177	0.0219975	0.0618365	0.142632	0.125195	0.0658484	0	0.064156	0.134497	0.0638471	0.136552	0.0797578	0.124034	0.146321	0.0786307	0.115372	0	0.0727248	0.0918607	0.0399449	0.0543738	0.164878	0.0877644	0.039145	0.0689098	0.0317457	0.0880384	0.110055	0	0.0819525	0.0411956	0.0697564	0.0915615	0	0.1466	0.0424682	0.120197	0
CDC42BPG	0	0	0.00347759	0	0	0.00843618	0	0	0.00194241	0	0	0	0	0	0	0	0	0.00592943	0	0	0	0	0	0	0	0	0	0	0.00724676	0	0	0	0	0	0	0	0.0052995	0	0	0	0	0	0	0	0	0	0	0
EHD1	0.0245827	0.0703659	0.0553934	0.0458785	0.0872557	0.0327965	0.114161	0.102693	0.0718758	0.0488623	0.0483841	0.0184802	0.0327058	0.174166	0.0167244	0.0248513	0	0.0503057	0.0727966	0.0501215	0.0835061	0.0418733	0	0.0547296	0.089365	0.00361356	0	0.0488252	0.0509872	0.0340364	0.0734888	0.105469	0.0594884	0	0.0302091	0.0117414	0.117544	0.0775685	0	0.0151358	0.0219444	0.0606513	0.0416288	0.0143259	0.123634	0.138221	0.0232264	0.149876
ATG2A	0.115231	0.132188	0.13909	0.120172	0.133066	0.107857	0.120362	0.115703	0.202554	0.122156	0.147123	0.141088	0.140274	0.285415	0.161892	0.147023	0	0.226004	0.195941	0.214824	0.179192	0.161783	0.105948	0.219804	0.152724	0.062427	0	0.0380523	0.0760061	0.111476	0.092492	0.0994882	0.113704	0.077161	0.0984479	0.186347	0.158693	0.101783	0	0.195129	0.210322	0.0474204	0.187221	0.0464749	0.138109	0.0565502	0.230722	0.099809
PPP2R5B	0.26325	0.284892	0.403103	0.235647	0.309024	0.331192	0.458458	0.353967	0.453456	0.359397	0.474229	0.264245	0.609137	0.620872	0.412492	0.380635	0	0.389138	0.474525	0.356828	0.283854	0.427402	0.161709	0.407552	0.453527	0.139352	0	0.215469	0.232284	0.187247	0.300619	0.552524	0.303936	0.244506	0.121318	0.244986	0.426076	0.403515	0	0.29628	0.396202	0.174242	0.274785	0.274758	0.338536	0.29001	0.353995	0.166085
MAJIN	0	0	0.00294768	0.0168441	0.0118494	0.0113524	0.0364282	0.00621551	0.0103962	0.033	0.00144842	0	0	0.0177434	0.00577787	0.00953556	0	0.00740236	0.00525838	0	0.00356908	0.00944431	0.0186168	0	0.00317587	0.0103509	0	0	0.021837	0.0247897	0	0.0240795	0.0147924	0	0	0.0246362	0.00828056	0.00762968	0	0	0.0136503	0	0.0232626	0	0	0.0561731	0.00699028	0
BATF2	0	0	0.00317911	0.006246	0.00534077	0	0.0095716	0.00512552	0.00675292	0	0	0.00617378	0	0.0177434	0.0173547	0.00738943	0	0.0145466	0	0	0.00443631	0.00213429	0	0	0.00425219	0.00695576	0	0	0	0.0248459	0	0.0201959	0.00283608	0	0	0.00552943	0.00667257	0.0149554	0	0	0.0124414	0	0.00441441	0	0	0	0.0186886	0
ARL2-SNX15	0	0	0.0074855	0.00505268	0	0.00447018	0.010778	0	0.00324838	0	0.0107439	0	0	0	0	0.0109983	0	0.0153588	0	0	0.00900184	0.00250984	0	0.0286069	0	0	0	0	0	0	0	0	0.00449994	0	0	0.0177211	0.0109737	0	0	0	0.00709293	0	0.0158466	0	0.0251456	0	0	0
SNX15	0	0	0	0	0	0	0	0	0.00174155	0.0206061	0	0	0	0	0	0	0	0	0.00498363	0	0.00759454	0.00801149	0	0	0.00557976	0	0	0	0	0	0	0.00627682	0	0	0	0	0	0	0	0	0	0	0	0	0.00873487	0	0	0
SAC3D1	0.023574	0.0338737	0.0655421	0.0386687	0.0330212	0.0367903	0.0994139	0.059626	0.0876683	0.0370508	0.0629873	0	0.0202463	0.0593701	0.0254593	0.0626567	0	0.0695264	0.119624	0.0567194	0.0488777	0.0895053	0.039707	0.0946309	0.0588028	0.0773274	0	0.029512	0.043666	0.0285218	0.0877889	0.0434911	0.030168	0.047998	0.0165851	0.0339766	0.0739162	0.030549	0	0.0761189	0.0738069	0.0202805	0.0380797	0.0494894	0.0464355	0.0196556	0.0395875	0.305092
NAALADL1	0	0	0.00647593	0.0161506	0.00986939	0	0	0.00343642	0.00256637	0.00987151	0.00469686	0	0	0.0269614	0	0.00901805	0	0.00644264	0.00304405	0.00480887	0	0.00166471	0	0	0	0.0146435	0	0	0	0	0	0.0255049	0.00312296	0	0	0	0.00310279	0	0	0.00451901	0	0	0.0160862	0.0329256	0	0.0108716	0	0
CDCA5	0.00454199	0.00404372	0.0200949	0.00727881	0.0195626	0.0129077	0.0196863	0.00797499	0.0243608	0.0278234	0.00714701	0.0258465	0	0	0.0217857	0	0	0.0342619	0.0114319	0	0	0.00819909	0.0435653	0.0153243	0.00392396	0	0	0	0.0085939	0.0165626	0.0173978	0	0.00558483	0.0166065	0	0	0.0104387	0.0195552	0	0	0	0	0.0315258	0.0216713	0	0.0123945	0.0139937	0
ZFPL1	0.0867183	0.0586738	0.0757578	0.0890233	0.0984029	0.0543191	0.0783124	0.0937297	0.0950456	0.0758877	0.0704778	0.0368761	0.0365223	0.176551	0.0415557	0.0555576	0	0.0710421	0.162825	0.0788151	0.0955601	0.130204	0	0.0970239	0.0620447	0.0355449	0	0.0570615	0.155348	0.0470928	0.0489367	0.122833	0.0713754	0	0.0216604	0.0476491	0.0686179	0.0597262	0	0.119605	0.082274	0	0.112011	0.0762198	0.0391879	0.0411082	0.0775775	0.0886603
TMEM262	0	0	0	0.00510766	0	0	0	0	0	0	0	0	0	0	0	0	0	0	0	0	0	0	0	0	0	0	0	0	0	0	0	0	0	0	0	0	0	0	0	0	0	0	0	0	0	0	0	0
VPS51	0.279088	0.294331	0.353516	0.313906	0.311732	0.241585	0.397292	0.309698	0.358205	0.270767	0.307497	0.153748	0.20021	0.649472	0.40023	0.386185	0	0.291356	0.356263	0.335408	0.360969	0.413551	0.186689	0.528389	0.288976	0.264606	0	0.0914468	0.273136	0.16175	0.257569	0.530447	0.347886	0.351994	0.158814	0.331436	0.515145	0.380222	0	0.223298	0.26559	0.192419	0.271647	0.184489	0.226595	0.248996	0.353317	0.609412
TM7SF2	0.0909072	0.173277	0.0728575	0.141248	0.193721	0.118965	0.0883824	0.192734	0.21051	0.125026	0.161651	0.043737	0.16551	0.266007	0.169727	0.17782	0	0.238248	0.157542	0.196811	0.133483	0.118656	0.0529533	0.08946	0.125876	0.124316	0	0.141035	0.0967249	0.0457246	0.017884	0.151326	0.104788	0.0803935	0.0931518	0.085111	0.0624396	0.0778421	0	0.106832	0.111135	0.0177691	0.110865	0.096138	0.113695	0.0513565	0.123163	0.099809
ZNHIT2	0.0304471	0	0.00870278	0	0	0.0240467	0.0457934	0.00872043	0.018385	0.0100364	0.00669297	0	0	0	0.048145	0.038062	0	0.0215751	0.0306141	0	0.0249901	0.0274048	0	0.0138347	0.00392478	0	0	0	0.0190868	0.00559727	0	0.0490738	0.0274618	0	0.0277217	0.0036454	0.028693	0.0153937	0	0.0283917	0	0.038415	0.028278	0	0.0115856	0	0.00874378	0
FAU	0.124537	0.102648	0.222933	0.29868	0.201806	0.237216	0.24837	0.193963	0.204507	0.034883	0.178928	0.0331069	0.0613917	0.304286	0.156155	0.209955	0	0.275561	0.435443	0.0782394	0.289408	0.202195	0.189364	0.218942	0.221066	0.142427	0	0.183339	0.317129	0.187017	0.223994	0.207187	0.0698326	0.0893249	0.0475274	0.0738638	0.343801	0.135858	0	0.138119	0.129765	0.0717715	0.261727	0.191607	0.109968	0.108902	0.0678349	0.370101
SYVN1	0.0568911	0.0610005	0.0991555	0.106738	0.103403	0.0868655	0.15993	0.134014	0.126077	0.0310542	0.0837771	0.041746	0.0945812	0.167425	0.120462	0.0530523	0	0.11367	0.150958	0.0686276	0.111139	0.109452	0.0317928	0.0698126	0.083369	0.0165189	0	0.0203072	0.112489	0.0891353	0.0551088	0.170533	0.0649549	0.0861725	0.0314826	0.0778995	0.169814	0.143402	0	0.114432	0.0985618	0	0.120359	0.126238	0.119668	0.100747	0.0716505	0.142389
MRPL49	0.0253734	0.0230296	0.0338528	0.0381868	0.0384778	0.0330101	0.135431	0.0672354	0.0602184	0.0319171	0.0445742	0.0147287	0.0335288	0.136129	0.0276081	0.0431369	0	0.0486839	0.0548916	0.0326853	0.0701841	0.0756148	0	0.0801782	0.0710363	0.0251083	0	0.0146109	0.0466789	0.0239313	0	0.0104496	0.04427	0	0.0204797	0.0256149	0.0845086	0.0699654	0	0.0253703	0.050671	0.0414758	0.109592	0	0.0395002	0.0150101	0.0145933	0
SPDYC	0	0	0	0	0	0	0	0	0	0	0	0	0	0	0	0	0	0	0	0	0	0	0	0	0	0	0	0	0	0	0	0	0	0	0	0	0	0	0	0	0	0	0	0	0	0	0	0
CAPN1	0.13736	0.0855318	0.221525	0.228306	0.225786	0.176756	0.204455	0.253687	0.347337	0.164755	0.225093	0.0607463	0.216007	0.356123	0.233539	0.364949	0	0.324218	0.282603	0.199225	0.216331	0.293466	0.03394	0.291579	0.185609	0.127907	0	0.182278	0.189329	0.157231	0.160597	0.423257	0.235977	0.321819	0.120046	0.150559	0.332336	0.187616	0	0.217304	0.252547	0.175823	0.300329	0.071141	0.243129	0.205624	0.278398	0.469865
POLA2	0.0768813	0.0425226	0.0569258	0.0615168	0.0432967	0.0562702	0.104586	0.0916551	0.0736192	0.0291433	0.0319327	0.0942098	0.0496675	0.111243	0.0210898	0.0842392	0	0.103261	0.0415312	0.0956644	0.0361364	0.0999274	0.0394597	0.0528285	0.0249999	0.0416882	0	0.0974565	0.0696194	0.0485842	0.0343697	0.069548	0.0793755	0.0996148	0.0854169	0.06054	0.100874	0.0951216	0	0.0568267	0.097022	0.11389	0.0721099	0.0291825	0.0406558	0.0857308	0.083783	0
CDC42EP2	0.00605653	0.00808147	0.0102339	0.0219377	0	0	0	0.0204165	0.0282254	0	0.00878522	0	0	0	0	0	0	0	0.0319338	0	0.00960125	0.0163175	0	0	0.00949899	0.0134167	0	0	0.00830477	0.00473765	0.0175066	0.0105493	0.0027061	0	0.0148451	0.0255131	0.00989485	0.0124756	0	0.00693608	0	0	0	0.0172646	0.00607307	0	0	0
DPF2	0.170508	0.201503	0.275027	0.290524	0.20974	0.196253	0.453137	0.335851	0.379285	0.227543	0.245816	0.0551324	0.20356	0.480269	0.248479	0.366057	0	0.233339	0.252384	0.263558	0.295115	0.385975	0	0.371217	0.161884	0.203665	0	0.172215	0.208047	0.220298	0.181206	0.526058	0.251367	0.150215	0.150849	0.229215	0.317261	0.343312	0	0.200549	0.225017	0.180749	0.388859	0.171975	0.17207	0.247369	0.267926	0.151062
TIGD3	0	0.00857357	0.0151605	0.0142561	0.0136111	0.00731686	0	0.0164519	0.0107724	0.01013	0.0133532	0.0121555	0	0	0.0161573	0	0	0.0275699	0.0252834	0	0.0182175	0.0122723	0.0368695	0	0	0.00746791	0	0	0	0	0	0	0.00843517	0	0	0	0.00943994	0.0174725	0	0.00801895	0.0133623	0	0.00739878	0	0	0	0.00874378	0
SLC25A45	0.0227849	0.0112953	0.0260517	0.0456908	0.0379108	0.0587618	0.00613504	0.037361	0.0415053	0.0152174	0.0504239	0.0213201	0.0202463	0.192929	0.0790532	0.155052	0	0.0703382	0.0848404	0.0291143	0.0453799	0.0723952	0	0.0860035	0.0263424	0.0268514	0	0	0.0433568	0.0176396	0	0.0443928	0.0418001	0.0162893	0	0.0281187	0.0269074	0.00955252	0	0.00950696	0.0337136	0	0.0582766	0	0.0161069	0.0265683	0.049966	0.139007
FRMD8	0.0354077	0.0717536	0.0898124	0.0436804	0.0485396	0.0827705	0.0635119	0.0693775	0.103262	0.0561433	0.0447711	0.0858008	0.0851842	0.0863675	0.13811	0.135439	0	0.139925	0.113026	0.0296256	0.108072	0.126432	0.0354137	0.119044	0.0630901	0.0461959	0	0.0133634	0.065226	0.0917862	0.0618785	0.104033	0.0744739	0	0.0844996	0.107531	0.0514835	0.0631529	0	0.0960416	0.129874	0.0891403	0.0912078	0.0141569	0.0199908	0.0992424	0.142036	0.139007
SCYL1	0.16174	0.16335	0.208634	0.169396	0.13419	0.121541	0.37022	0.232126	0.257635	0.14856	0.185611	0.0993571	0.100509	0.284858	0.118584	0.361575	0	0.245171	0.330236	0.123151	0.255455	0.283587	0.104551	0.307284	0.204999	0.166512	0	0.0717371	0.110991	0.188231	0.168263	0.273928	0.191665	0.166456	0.185761	0.128705	0.301513	0.198606	0	0.240902	0.22394	0.148808	0.233946	0.176681	0.188911	0.140321	0.261425	0.288882
LTBP3	0.204771	0.125502	0.15331	0.127727	0.165371	0.158216	0.290033	0.189345	0.17098	0.149046	0.119436	0.0816188	0.141137	0.183121	0.236477	0.112409	0	0.169693	0.164731	0.199869	0.14514	0.147487	0.182623	0.158745	0.139035	0.140155	0	0.102705	0.0755129	0.166911	0.191361	0.245896	0.203506	0.175941	0.0885251	0.195121	0.208433	0.140763	0	0.151853	0.110699	0.192639	0.186968	0.218196	0.165194	0.179937	0.146132	0.363726
FAM89B	0.0883816	0.0532905	0.150973	0.117597	0.141486	0.102365	0.155698	0.182164	0.177355	0.125979	0.155036	0.027778	0.0873975	0.19828	0.0671755	0.119956	0	0.100486	0.210738	0.0997463	0.225034	0.160788	0.0549722	0.0786417	0.20929	0.0364883	0	0.127336	0.137664	0.0809512	0.0989267	0.236626	0.110431	0.109793	0.0751323	0.0374595	0.293269	0.1599	0	0.107783	0.16515	0.153251	0.0958298	0.048257	0.155167	0.076541	0.106573	0.420213
EHBP1L1	0.0369713	0.0483894	0.043576	0.0310946	0.0301104	0.0430403	0.169643	0.0703341	0.0544728	0.0375656	0.0388084	0.0716869	0.0624419	0.102224	0.103014	0.0289699	0	0.0414432	0.0322101	0.0326833	0.0367584	0.0587358	0.132231	0.0503068	0.024776	0.0144375	0	0.0103949	0.0206871	0.00891636	0.017675	0.123955	0.0506161	0.0178673	0.0329888	0.0483364	0.0710481	0.0747773	0	0.0371063	0	0	0.0753197	0.118219	0.0529139	0.0175875	0	0.227667
KCNK7	0	0.00899082	0.00800554	0.0139697	0.00981083	0.0061769	0.0096106	0.00277167	0.0229848	0.0297406	0.00560656	0.00987153	0.0555389	0	0	0	0	0.0150582	0	0.0212014	0.00396961	0.0175634	0	0.0134138	0.00929932	0.0113286	0	0	0	0.0321061	0.0079078	0.0139129	0.00966075	0	0	0.00822664	0.011907	0	0	0.0139904	0.00701058	0	0	0	0.00966999	0.0108716	0	0
MAP3K11	0.0978389	0.0774291	0.108046	0.101921	0.0360525	0.106797	0.127552	0.132486	0.159045	0.0790062	0.0568584	0.0564054	0.103513	0.114139	0.0886335	0.166299	0	0.0484448	0.120648	0.05524	0.0608571	0.103638	0	0.0947919	0.0420484	0.06494	0	0.0369577	0.0890179	0.0745624	0.0854976	0.226063	0.132932	0.122247	0.0384701	0.143373	0.143383	0.087216	0	0.0551531	0.117082	0.0177691	0.118157	0.100036	0.107397	0	0.106092	0.227667
PCNX3	0.0530987	0.0175646	0.0545549	0.0528574	0.112314	0.072567	0.102451	0.0824228	0.0595888	0.0299997	0.0387633	0.0127555	0.0629385	0.108775	0.0748689	0.0432544	0	0.094267	0.0569937	0.0398964	0.127155	0.0511158	0	0.106601	0.0683058	0.0597124	0	0.00894278	0.0347439	0.0379576	0.0473579	0.0768733	0.0951411	0.048927	0.0691871	0.075284	0.11993	0.0941116	0	0.0924459	0.0373985	0.0441565	0.0828361	0.0819955	0.080784	0.0870996	0.116598	0
SIPA1	0.0179183	0.00670457	0.0124742	0.00379924	0	0.0065189	0.0166048	0	0.00272998	0	0.00140721	0	0	0	0	0	0	0	0	0.00641933	0.00741679	0	0	0	0	0	0	0	0	0.0269982	0.00976716	0.0109447	0	0	0	0	0	0	0	0	0	0	0	0	0.00843424	0	0	0
RELA	0.0619787	0.0867438	0.0893103	0.0637347	0.0580897	0.0444899	0.144564	0.137088	0.102476	0.0859174	0.0634098	0.0183575	0.14356	0.110028	0.0855169	0.0497073	0	0.0763672	0.0738843	0.113847	0.10257	0.0708245	0.0489254	0.116358	0.0889258	0.0466774	0	0.0557813	0.0875683	0.0403655	0.0735368	0.138716	0.0904256	0.0724192	0.0373059	0.0526461	0.145418	0.0721143	0	0.132143	0.0850573	0.0567482	0.057616	0.0176792	0.146721	0.0349979	0.0886273	0
KAT5	0.0302327	0.0271548	0.11936	0.102123	0.0631817	0.0367134	0.122245	0.11147	0.130571	0.0952361	0.0877824	0.0428842	0.0202463	0.251716	0.143642	0.134172	0	0.124349	0.171727	0.0907013	0.103685	0.169162	0.041146	0.161726	0.11336	0.0523273	0	0.0672161	0.080672	0.120478	0.0490527	0.242774	0.12083	0.0672655	0.0649293	0.0750219	0.148225	0.0973522	0	0.0772941	0.132587	0.14794	0.111287	0.03053	0.0363868	0.111993	0.106138	0
RNASEH2C	0.0962081	0.128329	0.117237	0.185793	0.144939	0.0916155	0.246087	0.1698	0.222275	0.101071	0.0757977	0.0465786	0	0.206649	0.11481	0.209695	0	0.0825991	0.156245	0.108789	0.108309	0.181241	0.0377512	0.167422	0.123803	0.109102	0	0.036863	0.148072	0.0411068	0.120933	0.183639	0.138145	0.0919536	0.069988	0.0621354	0.232153	0.145859	0	0.140791	0.159234	0.0986112	0.128936	0.0216713	0.127589	0.138075	0.0246691	0.151062
AP5B1	0.0233671	0.00787205	0.0187007	0.0237395	0.0137339	0.0270302	0.0419589	0.0482248	0.0689794	0.0201915	0.0383918	0.0229085	0.0331171	0.0710276	0.0754341	0.0434685	0	0.0540082	0.0507446	0.0459009	0.0262978	0.0634463	0	0.0743413	0.0323064	0.0177708	0	0	0.00515052	0.0166532	0.00764534	0.0546184	0.0608224	0.0519827	0.0301865	0.0696028	0.0394281	0.0242114	0	0.0449385	0.0348064	0.0519872	0.0265417	0	0.0184883	0.0675372	0.120066	0.188469
OVOL1	0	0.0207532	0	0	0	0.0121274	0.00946221	0.00370279	0	0.00562609	0	0	0	0	0	0	0	0	0	0	0.00915962	0	0	0	0	0	0	0	0	0	0.00924384	0	0	0	0	0	0	0	0	0	0	0	0	0	0	0	0	0
CFL1	0.302304	0.315104	0.5148	0.455271	0.337902	0.420473	1.06694	0.567923	0.490556	0.388595	0.635668	0.169602	0.303595	0.658316	0.176547	0.52675	0	0.265682	1.00216	0.30795	0.591895	0.634858	0.230165	0.64351	0.839189	0.31526	0	0.33173	0.491113	0.318191	0.508739	0.815148	0.420698	0.326258	0.294249	0.289829	0.737241	0.490852	0	0.434178	0.174487	0.443423	0.660134	0.558456	0.714952	0.509725	0.343004	0.68021
SNX32	0.880035	0.904116	0.969015	0.659543	0.692558	0.569301	0.809007	0.85828	0.851347	0.746314	0.75782	0.685608	0.666822	0.967367	1.01426	0.779742	0	0.900417	0.730342	0.833389	0.801901	1.09337	0.531694	0.749787	0.674022	0.74716	0	0.772281	0.842824	0.720994	0.987653	1.17424	0.928826	0.763327	0.788403	0.858594	0.922654	0.836665	0	0.839496	0.834312	0.856052	0.84679	0.775886	1.1553	0.860983	1.04681	1.02425
MUS81	0.0887935	0.0446058	0.0959558	0.136512	0.0979376	0.112367	0.0825272	0.089838	0.163539	0.0427641	0.0952216	0.0863853	0.137399	0.194147	0.170888	0.159355	0	0.123842	0.136837	0.1185	0.1234	0.122719	0.0435653	0.225036	0.074836	0.0554342	0	0.0535344	0.106938	0.104734	0.0409576	0.138911	0.116391	0.0284456	0.029334	0.0259018	0.0831877	0.134438	0	0.118069	0.10947	0	0.143374	0.0294768	0.0213035	0.083924	0.164983	0.099809
EFEMP2	0.0638142	0.0141093	0.0382454	0.0220625	0.0698097	0.0336508	0.00780626	0.0785535	0.125611	0.0463039	0.0061611	0	0.0956683	0.145732	0.026336	0.0379888	0	0.0603507	0.0690779	0.0875971	0.0710439	0.0401476	0.0835286	0.069005	0.0151846	0.0178875	0	0.0168342	0.0887766	0.0212401	0	0.0341722	0.0822681	0.0618829	0.0183319	0.0837267	0.0665535	0.0356697	0	0.0220578	0.0901565	0.0187145	0.0969414	0	0.0301186	0.0150149	0.064184	0
CTSW	0	0	0	0	0	0	0	0	0	0	0	0	0	0	0	0	0	0	0	0	0.00537966	0.00283831	0	0	0	0	0	0	0	0	0	0	0	0	0	0	0	0	0	0	0	0	0	0	0	0	0	0
FIBP	0.0429724	0.0630771	0.0816024	0.0923974	0.0972832	0.127415	0.105051	0.12954	0.122545	0.0312797	0.08221	0.0152081	0.139577	0.223516	0.0935662	0.0826094	0	0.0461692	0.13254	0.105174	0.0985643	0.0951808	0.041146	0.145607	0.134074	0.0226684	0	0.0593975	0.0293929	0.0338178	0.104082	0.112361	0.0477868	0.0204011	0	0.0226148	0.11858	0.0732008	0	0.0227217	0.0287151	0	0.0584992	0.0140758	0.0310116	0.0805968	0.0204345	0.099809
CCDC85B	0.11339	0.108954	0.237216	0.235334	0.30026	0.217364	0.269288	0.32715	0.409477	0.0996762	0.279004	0.0394733	0.278126	0.456708	0.0887831	0.437904	0	0.25183	0.617623	0.202334	0.43534	0.333938	0.1428	0.467467	0.308761	0.224158	0	0.146526	0.253863	0.144497	0.146215	0.433991	0.228078	0.208135	0.154421	0.166738	0.39408	0.192558	0	0.232064	0.206478	0.10133	0.275847	0.222109	0.25685	0.191572	0.0981455	0.0886603
FOSL1	0.00646475	0	0	0	0.00837217	0	0	0.00277167	0.00640591	0	0	0	0	0	0	0	0	0	0	0	0	0	0	0.0175404	0	0.0137242	0	0	0.0106837	0	0	0	0	0	0	0	0	0	0	0	0	0	0	0	0	0	0	0
C11orf68	0.0892809	0.111016	0.0883399	0.103297	0.0864667	0.137126	0.176555	0.102376	0.0949842	0.0727503	0.117683	0.0772635	0.0757955	0.188945	0.0185363	0.123012	0	0.0220157	0.145498	0.0563378	0.117111	0.0913116	0.0367939	0.131087	0.204937	0.0865659	0	0.103483	0.0539861	0.0249208	0.139092	0.225206	0.0708848	0.0579309	0.0553208	0.0506934	0.185746	0.0983725	0	0.0736354	0.128985	0.0954572	0.137336	0.251207	0.196888	0.0504566	0.0616278	0
DRAP1	0.0793921	0.0782798	0.157814	0.171631	0.1415	0.0968032	0.144759	0.151281	0.135303	0.0242638	0.148862	0.0328343	0	0.305214	0.124625	0.182625	0	0.161255	0.248426	0.074761	0.12011	0.14439	0.0739083	0.141086	0.169564	0.0659534	0	0.0912021	0.129423	0.122631	0.119178	0.190172	0.0924125	0.0994596	0	0.0363909	0.143872	0.0586956	0	0.0802883	0.17314	0.0419276	0.143254	0.113863	0.0301689	0.0914252	0.0271974	0.0886603
TSGA10IP	0	0.00434977	0	0	0	0	0	0	0	0	0.0027454	0	0	0	0	0	0	0.00907446	0	0	0	0	0	0	0	0	0	0	0.00417433	0.00554564	0	0	0	0	0	0	0	0	0	0	0	0	0	0	0	0	0	0.142389
SART1	0.0765841	0.0839388	0.113379	0.0783911	0.112753	0.0650898	0.132387	0.117618	0.118447	0.129077	0.118421	0.0477544	0.161999	0.143164	0.114898	0.0793925	0	0.0822686	0.0807429	0.0983745	0.125873	0.132643	0.142686	0.096596	0.108248	0.0785943	0	0	0.0824558	0.0381934	0.0711829	0.126676	0.129444	0.0301171	0.127154	0.153773	0.135863	0.108059	0	0.0765286	0.147421	0.0892901	0.0848458	0.114416	0.113343	0.0791083	0.17159	0.238815
EIF1AD	0.0536668	0.0278294	0.0359189	0.0721548	0.00771713	0.0467154	0.0921578	0.0561359	0.065778	0.0114277	0.0305497	0.0271324	0	0.0991358	0.0646084	0.0633246	0	0.0382818	0.0225701	0.0518886	0.0391628	0.0335157	0	0.104615	0.0369265	0.01794	0	0.0103908	0.0296968	0.034666	0.0122816	0.0930021	0.0249439	0.0284233	0.0252795	0.00647024	0.0330473	0.0276509	0	0.0414346	0.0162891	0.0290829	0.0502896	0.0263288	0.0446192	0.0850078	0.0583679	0.0886603
BANF1	0.0837356	0.0676113	0.141193	0.108006	0.0956167	0.107871	0.316165	0.12394	0.0935458	0.0374569	0.148697	0.0290147	0.0202463	0.161813	0.0148905	0.101449	0	0.0366913	0.200041	0.0286318	0.129772	0.160723	0.0554863	0.157229	0.161424	0.0635612	0	0.0271508	0.102025	0.0702729	0.152615	0.154809	0.0741125	0.0620171	0.0219366	0.0236845	0.179702	0.167298	0	0.0947425	0.0460738	0.0915019	0.105972	0.0123276	0.133166	0.0991385	0.0383255	0
CST6	0	0	0	0	0	0	0	0	0	0	0	0	0	0	0	0	0	0	0	0	0	0	0	0	0	0	0	0	0	0	0	0	0	0	0	0	0	0	0	0	0	0	0	0	0	0	0	0
CATSPER1	0.00709531	0.0164851	0.00755489	0.00201443	0	0	0	0	0	0	0.00178079	0	0	0	0.0104188	0.0217493	0	0	0	0.0110722	0	0.0122828	0	0.020433	0	0	0	0	0	0.0143299	0	0.0196975	0	0	0	0	0.00307501	0	0	0	0.0136503	0	0.0203492	0	0	0	0	0
GAL3ST3	0.0241415	0.0346996	0.057334	0.0309635	0.0132861	0.0629229	0.0518218	0.0731677	0.0338105	0.0509863	0.0469555	0.0227058	0.0202463	0.0735606	0	0.0662298	0	0.00646577	0.0184683	0.0351245	0.0300736	0.0360592	0	0	0.0453101	0.0287754	0	0.0140057	0.0298542	0.0130742	0.0430111	0.102227	0.0483002	0.0758986	0.039401	0.0251703	0.0792695	0.0729164	0	0.0385508	0.0264599	0.101545	0.0188587	0.0431175	0.0610421	0	0	0
SF3B2	0.224252	0.244114	0.31642	0.17984	0.202732	0.168534	0.542638	0.310889	0.364662	0.238504	0.28312	0.11567	0.1213	0.65237	0.366702	0.389436	0	0.37202	0.388608	0.236083	0.230429	0.413761	0.0748103	0.462423	0.329868	0.234873	0	0.340654	0.289756	0.19541	0.318272	0.720275	0.302864	0.338916	0.09435	0.15621	0.617534	0.453042	0	0.477299	0.19228	0.249524	0.40552	0.153834	0.297137	0.284629	0.292469	0.149876
PACS1	0.9819	1.02151	1.14692	1.04385	1.07441	0.884285	1.40842	1.14741	1.26625	1.15215	1.11453	1.0955	1.00958	1.20906	1.04568	1.17443	0	1.17691	1.07754	1.19637	1.13063	1.15957	0.933005	1.07024	1.2057	0.903243	0	0.773411	1.02797	1.00104	1.06986	0.986255	1.20958	1.33612	1.15471	1.12173	1.1611	1.20664	0	0.885275	1.21524	1.19897	1.02003	1.02109	1.31763	1.13579	1.45825	1.24868
KLC2	0.373437	0.355825	0.377613	0.27701	0.254988	0.505438	0.536052	0.467277	0.512699	0.343002	0.429652	0.395419	0.573182	0.362405	0.495997	0.194628	0	0.313711	0.564555	0.42693	0.415438	0.440042	0.0965211	0.44564	0.503561	0.301226	0	0.239151	0.404516	0.232695	0.451896	0.526468	0.376168	0.248342	0.238836	0.228372	0.503209	0.453169	0	0.407101	0.363149	0.268888	0.338634	0.367829	0.522272	0.611633	0.404644	0.300938
RAB1B	0.0857079	0.0708664	0.123988	0.0878618	0.119653	0.17985	0.274985	0.166289	0.122235	0.153466	0.156729	0.0671653	0.142996	0.0811795	0.126526	0.038222	0	0.0829569	0.223032	0.0868111	0.186644	0.126488	0.0368611	0.150053	0.145656	0.102745	0	0.0636445	0.126605	0.0705899	0.177178	0.200422	0.125905	0.201931	0.0376162	0.112607	0.208142	0.158381	0	0.106614	0.127987	0.0828974	0.184022	0.152954	0.172703	0.124843	0.0978444	0.139007
CNIH2	0.104028	0.11753	0.192819	0.102666	0.166017	0.120593	0.303607	0.228732	0.263766	0.17167	0.182881	0.0714171	0.356598	0.322109	0.132245	0.214461	0	0.0931698	0.360879	0.115842	0.259801	0.169746	0.0789859	0.319056	0.253118	0.0979266	0	0.08411	0.236074	0.0436435	0.136873	0.284231	0.191095	0.121346	0.0610647	0.107214	0.369256	0.226993	0	0.205971	0.160321	0.08541	0.188395	0.0608643	0.205145	0.331333	0.0985436	0.288882
YIF1A	0.0230894	0.00782881	0.0312301	0.0280031	0.0199786	0.0230319	0	0.0387603	0.0475554	0.01043	0.0151884	0	0	0.0772556	0.0421447	0.0185496	0	0.0269927	0.0504859	0.0192905	0.0267354	0.0133842	0	0.0309542	0.0135374	0.0357973	0	0	0.0437083	0.0712267	0	0.073221	0.0336007	0.0133434	0.00687681	0.0262438	0.0208709	0.0212571	0	0	0.0248473	0.0200742	0.0139867	0	0.0167988	0	0.0332776	0
TMEM151A	0.164996	0.0785766	0.2211	0.155851	0.182357	0.148464	0.156979	0.183246	0.189817	0.111614	0.189817	0.0459603	0.0567686	0.278885	0.0885287	0.167482	0	0.108039	0.302739	0.182752	0.221101	0.223042	0.0186168	0.107367	0.254107	0.211959	0	0.0708757	0.159973	0.054323	0.0847029	0.208696	0.145745	0.0933297	0.131475	0.0892898	0.155425	0.138793	0	0.122549	0.113302	0.130721	0.151134	0.161476	0.181686	0.168056	0.113547	0.0886603
CD248	0	0	0	0	0	0	0	0	0	0	0	0	0	0	0	0	0	0	0	0	0	0	0	0	0	0	0	0	0.00664434	0	0	0	0	0	0	0	0	0	0	0	0	0	0	0	0	0	0	0
RIN1	0.0595919	0.00593662	0.021339	0.0273006	0.0802697	0.0188814	0.0542811	0.087685	0.0482567	0	0.0324703	0.0464605	0.0327058	0.0542071	0.0700638	0.0432158	0	0.0750004	0.0282449	0.0346278	0.038895	0.0505024	0	0.0228153	0.0714365	0.0683964	0	0.0195935	0	0.0513317	0.072346	0.0423729	0.0595037	0.0471004	0.0289342	0.0135876	0.0239159	0.0851493	0	0.0174115	0.0386702	0.150808	0.0642892	0.0239591	0.0505339	0.174264	0.0212081	0.220225
BRMS1	0.0183889	0.0119268	0.017169	0.0150097	0.00685707	0	0.0928267	0.0443399	0.0229003	0	0.0355779	0.0219661	0.0555389	0.0594486	0.0369692	0.0222669	0	0.0170565	0.0275968	0.00562845	0.0280791	0.0210251	0	0	0.00739703	0.04768	0	0.0128006	0.00556392	0	0.0398264	0	0.0153431	0.0178673	0	0.0229195	0.0419312	0.0453377	0	0.0198447	0.0240142	0	0.0208926	0.0597952	0.0426715	0.0195321	0.047004	0.292264
B4GAT1	0.325264	0.281807	0.548132	0.367491	0.329877	0.431155	0.867939	0.427022	0.53015	0.230554	0.481307	0.0582677	0.40081	0.864617	0.207807	0.41217	0	0.294589	0.822082	0.392343	0.508263	0.618089	0.302195	0.412813	0.655178	0.334839	0	0.268035	0.571363	0.238947	0.491876	0.876666	0.396946	0.343272	0.191233	0.22883	0.710231	0.336536	0	0.43148	0.235391	0.233923	0.516747	0.296434	0.500252	0.195508	0.129889	0.366485
SLC29A2	0.0438396	0.0687985	0.147739	0.0898383	0.141662	0.100533	0.106714	0.166842	0.193556	0.143672	0.0980574	0.0741334	0.080815	0.217673	0.209408	0.197898	0	0.180375	0.14118	0.109257	0.155254	0.143221	0.0671221	0.167402	0.112913	0.0520434	0	0.122284	0.169969	0.0705681	0.0477097	0.138386	0.128682	0.0827158	0.0733086	0.120479	0.115596	0.112654	0	0.163637	0.147497	0.0214016	0.229396	0.0476435	0.0872746	0.12473	0.158364	0.227667
NPAS4	0.0103749	0	0.00897165	0.00400332	0	0.0199632	0	0.0116071	0.0135419	0.0115471	0.0022041	0	0.0320473	0	0.0393602	0	0	0.00822343	0.0130343	0.0252118	0.0254195	0.00315805	0	0.0124604	0	0	0	0	0.0403572	0	0	0.0433738	0.00259801	0	0	0.00588703	0	0	0	0.0323457	0	0	0.0323036	0.023849	0.00607307	0.0150101	0	0
MRPL11	0.0632161	0.0683885	0.0917684	0.0839069	0.0550208	0.0454822	0.129939	0.0657144	0.0866097	0.0783242	0.0640393	0.0423331	0	0.296496	0.0731775	0.0792187	0	0.0859355	0.111004	0.067438	0.0822167	0.0979067	0	0.0520043	0.0617328	0.111408	0	0.0984328	0.0923368	0.0584175	0.093391	0.139127	0.0519747	0.0751157	0.0273337	0.0418666	0.118419	0.0671691	0	0.0647922	0.094396	0.075971	0.079365	0.102055	0.0533019	0.0527468	0.0449512	0
PELI3	0.0207224	0.0470564	0.123679	0.0422407	0.0627836	0.116068	0.0514111	0.124654	0.0836537	0.0802844	0.0895802	0.0495746	0.0330881	0.1316	0.0600563	0.0672162	0	0.0521581	0.16803	0.0532279	0.0796599	0.107519	0.0672065	0.0730604	0.137445	0.0747073	0	0	0.0690834	0.0281147	0.113529	0.101476	0.0729085	0.0356895	0.0291495	0.0668158	0.142317	0.0773834	0	0.0360832	0.0539127	0	0.0807365	0.0498579	0.0988758	0.0584949	0.0325187	0
DPP3	0.0304575	0.0523477	0.0443565	0.0428212	0.0227176	0.0377795	0.0754903	0.0416408	0.055363	0.0100364	0.0421708	0	0.0350755	0.0316075	0.0458016	0.0928692	0	0.0175197	0.0265419	0.0476403	0.033381	0.0262869	0	0.0263331	0.0478328	0.0214003	0	0.0450988	0.0284236	0.0265608	0.0635275	0.113124	0.0545679	0.0681213	0.081284	0.0881809	0.12345	0.0378169	0	0.0215486	0.0592333	0.0475224	0.0167627	0	0.0309106	0.0709336	0.0236074	0
BBS1	0	0	0.0040013	0	0	0	0	0	0	0	0	0	0	0	0	0	0	0	0	0	0	0.00437416	0	0	0	0	0	0	0	0	0	0	0.00246715	0	0	0	0	0	0	0	0	0	0	0	0	0	0	0
ZDHHC24	0.0713011	0.0582218	0.147796	0.11481	0.0745843	0.0352909	0.093048	0.102224	0.171861	0.0684128	0.111104	0.0338258	0.129956	0.182262	0.0584172	0.14373	0	0.072713	0.154684	0.065092	0.123872	0.14138	0.0534345	0.180157	0.0165194	0.0201751	0	0	0.0979961	0.0583566	0.0816524	0.117397	0.124765	0.106525	0.0860522	0.0700949	0.105505	0.0659028	0	0.0373417	0.0876195	0.0453124	0.140269	0.0989161	0.117264	0.174632	0.117518	0.099809
ACTN3	0	0	0.00596931	0	0.0149476	0.00731207	0.0141002	0	0.0111606	0	0.00464723	0	0	0	0	0	0	0.0332737	0.0053316	0.00704147	0	0.0146006	0	0.0121857	0	0.0123225	0	0	0.0162638	0.0176932	0	0.0240193	0	0	0.00931283	0.0125821	0.00637236	0.0123905	0	0	0	0.025127	0	0	0	0	0	0
CTSF	0.191021	0.184136	0.312462	0.319427	0.154154	0.228077	0.375838	0.291536	0.317005	0.0815891	0.181589	0.0615302	0.155026	0.459523	0.261247	0.357899	0	0.285331	0.391147	0.183144	0.27983	0.229607	0.212211	0.283523	0.253712	0.164668	0	0.130102	0.239782	0.231249	0.186362	0.380643	0.346281	0.179097	0.0459208	0.124487	0.456724	0.225195	0	0.271731	0.153322	0.165056	0.268992	0.240213	0.235159	0.300698	0.142261	0.139007
CCDC87	0	0	0	0.00437337	0	0	0	0.00608474	0	0	0	0	0	0.0222738	0	0	0	0	0	0	0.00420764	0.00694297	0	0	0	0	0	0	0	0	0.00599461	0	0	0	0	0	0.00249909	0	0	0	0	0	0	0	0	0	0	0
CCS	0.0776168	0.206872	0.233846	0.26698	0.266086	0.1351	0.127318	0.224656	0.356345	0.12436	0.187522	0.0593371	0.218482	0.42653	0.270096	0.435534	0	0.325724	0.274107	0.272557	0.280654	0.343936	0	0.338813	0.15403	0.0650583	0	0.117991	0.25606	0.22037	0.13705	0.338248	0.187437	0.240995	0.0998429	0.17645	0.185902	0.179466	0	0.135885	0.239286	0.126534	0.344209	0.0910731	0.185757	0.316891	0.360848	0.308474
RBM14-RBM4	0.179115	0.262815	0.302769	0.316767	0.27411	0.251738	0.689431	0.315618	0.320846	0.328049	0.226097	0.23244	0.32024	0.144585	0.285055	0.318941	0	0.27688	0.314273	0.355206	0.250717	0.26769	0.189556	0.233747	0.26615	0.136572	0	0.319984	0.332549	0.30622	0.228645	0.315254	0.375479	0.459459	0.301008	0.327865	0.475699	0.393226	0	0.158397	0.213653	0.127354	0.193412	0.457275	0.400742	0.236971	0.230906	0.741433
RBM4	0.337238	0.289746	0.287592	0.189397	0.172047	0.240236	0.0527268	0.349095	0.245026	0.26672	0.249489	0.213719	0.22727	0.353651	0.279663	0.267311	0	0.285005	0.256607	0.336423	0.375462	0.434043	0.159092	0.279692	0.170798	0.159365	0	0.148064	0.220658	0.273983	0.220365	0.512583	0.298304	0.232375	0.309279	0.327529	0.213912	0.186922	0	0.36765	0.226232	0.25502	0.4172	0.0679996	0.168736	0.43406	0.255695	0.238815
RBM4B	0.0997002	0.179161	0.301658	0.35143	0.328303	0.147872	0.34172	0.223111	0.335049	0.138368	0.275595	0.127698	0.13607	0.322553	0.0537811	0.361719	0	0.231726	0.33007	0.142903	0.239587	0.335727	0	0.401192	0.138383	0.06276	0	0.251533	0.249986	0.209627	0.270367	0.541041	0.154258	0.228512	0.038659	0.135436	0.261555	0.293485	0	0.152004	0.168774	0.0945175	0.421969	0.157818	0.156994	0.139456	0.190395	0.0886603
SPTBN2	0.170316	0.255489	0.323458	0.259222	0.327582	0.298737	0.406036	0.401088	0.411447	0.315205	0.400823	0.299226	0.524902	0.523126	0.415417	0.251886	0	0.398322	0.407449	0.368942	0.328432	0.441228	0.214337	0.297217	0.338674	0.194357	0	0.277954	0.240382	0.241811	0.348131	0.498549	0.358679	0.341391	0.208204	0.301935	0.511646	0.518778	0	0.438888	0.2963	0.238949	0.30012	0.278206	0.279013	0.381139	0.542993	0.486748
C11orf80	1.27024	1.4509	1.34096	1.36741	1.39739	1.18093	1.34003	1.3547	1.44473	1.37662	1.29493	1.32303	1.41791	1.23003	1.57917	1.338	0	1.43282	1.28611	1.38646	1.26165	1.59271	0.585243	1.40178	1.3442	1.20843	0	1.21172	1.38344	1.30751	1.03594	1.38044	1.43412	1.44413	1.4417	1.47004	1.39831	1.31656	0	1.37189	1.36182	1.13149	1.40127	1.02439	1.34734	1.16267	1.40965	0.966928
RCE1	0.0224179	0.0407089	0.0744843	0.108081	0.0682476	0.104848	0.0902552	0.141407	0.130933	0.0594771	0.0906405	0.0497365	0.107682	0.13739	0.060672	0.0702852	0	0.144601	0.0863244	0.114659	0.0973565	0.116799	0.0354137	0.114049	0.0871498	0.0761177	0	0.0624295	0.0828615	0.0370732	0.093874	0.0933954	0.0750898	0.0363493	0.0154077	0.0984885	0.147178	0.127499	0	0.103272	0.121929	0.0255793	0.134523	0.102538	0.0752176	0.0872718	0.100333	0
PC	0.215762	0.229307	0.197326	0.143831	0.275347	0.129162	0.212612	0.261983	0.206187	0.277249	0.205605	0.0924577	0.184989	0.292767	0.273061	0.297717	0	0.234519	0.2154	0.16155	0.241108	0.235664	0.124886	0.154018	0.15139	0.197925	0	0.169501	0.182937	0.203465	0.138209	0.313323	0.263031	0.284805	0.191897	0.237883	0.24513	0.257857	0	0.261728	0.253068	0.116279	0.17882	0.174335	0.247015	0.200744	0.266955	0.220225
LRFN4	0.162495	0.0755896	0.184488	0.0806742	0.12541	0.107199	0.236386	0.172991	0.175555	0.0733124	0.155516	0.0800774	0.229471	0.241026	0.0549946	0.184152	0	0.152398	0.212395	0.150313	0.136269	0.132708	0.0299278	0.208048	0.173739	0.18188	0	0.180229	0.0883301	0.154907	0.20466	0.176013	0.159091	0.167884	0.101987	0.127444	0.189136	0.161103	0	0.130328	0.116622	0.09721	0.0618687	0.224843	0.198001	0.191863	0.114821	0.227667
SYT12	0.304253	0.28343	0.268264	0.231721	0.185977	0.270694	0.131268	0.405617	0.364475	0.227731	0.236728	0.253925	0.450555	0.52329	0.598545	0.471109	0	0.585651	0.339847	0.352471	0.368447	0.41846	0.111134	0.416116	0.150843	0.23319	0	0.1576	0.197463	0.0783012	0.279036	0.579585	0.267459	0.192676	0.180916	0.365687	0.228855	0.236074	0	0.331117	0.412174	0.258602	0.301788	0.11171	0.240274	0.674241	0.514585	0.142389
RHOD	0	0.00525574	0.00349385	0.00846387	0.00656528	0	0.00735483	0	0.0143389	0	0.005344	0	0	0	0	0.00651835	0	0.00806242	0	0	0.0111807	0.0135825	0	0.0146483	0.00462889	0	0	0	0.00445639	0.00473765	0.0119305	0.0239907	0.00572073	0.0283063	0	0.0250269	0.00631607	0	0	0	0	0	0	0	0	0	0.00827462	0
KDM2A	0.915674	1.01866	1.02128	0.928743	0.720582	0.790601	0.994187	1.0646	1.13236	0.974188	0.887374	0.930652	0.761907	0.822	1.16367	0.962314	0	0.951291	0.902543	1.07038	0.913203	1.03155	0.635502	1.02057	1.01122	0.728928	0	0.771324	0.798157	0.845292	0.950769	1.03555	1.03511	0.866046	0.942621	1.12462	1.09076	0.968745	0	0.940748	1.16784	0.941599	0.872654	0.924965	0.974512	0.981582	1.06659	0.658812
GRK2	0.148885	0.154567	0.171877	0.155709	0.200028	0.143371	0.438849	0.276147	0.234681	0.215387	0.198007	0.156273	0.24388	0.28265	0.152964	0.188334	0	0.146879	0.270244	0.174541	0.231985	0.196467	0.0886063	0.0818883	0.359991	0.166698	0	0.122522	0.164045	0.119114	0.200827	0.330586	0.238016	0.164758	0.16526	0.140171	0.386568	0.247349	0	0.185786	0.0880343	0.103316	0.173658	0.276782	0.379553	0.100812	0.128111	0.327476
ANKRD13D	0.256802	0.375349	0.412468	0.309136	0.281628	0.201677	0.538451	0.41822	0.551985	0.345782	0.34826	0.176886	0.180887	0.66236	0.53229	0.601559	0	0.550598	0.361066	0.33354	0.38418	0.565089	0.274103	0.732465	0.338995	0.331394	0	0.215909	0.354294	0.228819	0.395294	0.663002	0.411348	0.291705	0.113938	0.329108	0.696642	0.505867	0	0.567657	0.442853	0.530833	0.475428	0.269607	0.367528	0.27213	0.44118	0.471096
SSH3	0.0273356	0.0325266	0.0506853	0.0159202	0.0391297	0.0424757	0.0359285	0.0508578	0.0318854	0.00666232	0.0251993	0.0308669	0.0533634	0.110151	0.0443508	0.0528405	0	0	0.0498914	0.0308361	0.0804315	0.0316529	0	0.0399943	0.0238428	0.0284665	0	0.0397509	0.0306435	0.0431757	0.0730638	0.0429055	0.0329553	0.0193242	0.0120006	0	0.0380598	0.0514381	0	0.0243828	0.0309246	0.043236	0.0486294	0.0244237	0.0737277	0.0150149	0.0378294	0
RAD9A	0.713984	0.889081	0.838988	0.711434	0.672875	0.615954	0.833401	0.862916	0.90788	0.893093	0.572978	0.938472	0.856074	0.89987	1.05556	0.617523	0	0.853397	0.609052	0.869442	0.772744	0.756378	0.793347	0.735901	0.780033	0.632578	0	0.672742	0.654762	0.751385	0.951401	0.7496	0.972354	0.740533	0.883975	0.894296	0.775986	0.890588	0	0.649752	0.878216	0.84256	0.850739	0.635448	0.9063	0.612938	0.980319	1.07211
POLD4	0	0	0.010332	0.016025	0.00742924	0.0061769	0	0.0106298	0.0138866	0	0.00165944	0	0	0.0269614	0.0251021	0.00901805	0	0.0413812	0.0112501	0.00426995	0.00560848	0.00293043	0	0.0472092	0.0163013	0	0	0	0.0065241	0.00861003	0.0141544	0.0106432	0.0114044	0	0	0.00504891	0.0139253	0	0	0.019659	0.0390763	0	0.00704016	0	0.0154486	0	0	0
AP003419.1	0.0167866	0.0125347	0.031057	0.0385765	0.0159038	0.00493803	0.0226938	0.0207531	0.0853009	0.0185039	0.00809463	0.00515479	0	0.0784456	0.00760215	0.0187299	0	0.00592943	0.0609976	0.033007	0.0194126	0.03959	0	0.0395495	0	0.011029	0	0	0.0269912	0.0135942	0	0.00958842	0.0196342	0.0169528	0	0.0154401	0.0242058	0.0222953	0	0.0132355	0.0200511	0	0.0578181	0	0	0	0.0328003	0.139007
CLCF1	0	0	0	0.00578171	0	0	0	0	0	0	0	0	0	0	0	0	0	0	0.00574149	0.00480887	0	0	0	0	0	0	0	0	0	0	0	0	0.00217008	0	0	0	0	0	0	0	0	0	0	0	0	0	0.0102556	0
PPP1CA	0.105515	0.0732432	0.108297	0.10067	0.106768	0.0829458	0.167696	0.0924523	0.145675	0.086708	0.143976	0.0982875	0.0662052	0.26148	0.0465534	0.136908	0	0.0580098	0.191087	0.118351	0.137345	0.163472	0.0367939	0.192825	0.204099	0.107614	0	0.0470539	0.0885021	0.0579634	0.133694	0.126763	0.143554	0.0584242	0.0365965	0.0678845	0.136582	0.102358	0	0.0961415	0.0983993	0.0572562	0.0868053	0.166157	0.135641	0.128434	0.0903358	0.151062
TBC1D10C	0	0	0	0	0.00435446	0	0	0.00638414	0	0	0.00198493	0	0	0.0177434	0	0.00735595	0	0	0	0.00589593	0	0	0	0	0	0	0	0	0	0	0	0	0	0	0	0	0	0	0	0.00710231	0	0	0.00780948	0	0	0	0	0
CARNS1	0.00659052	0.0194142	0.0385219	0.0126683	0.015233	0.0288811	0.034696	0.0334538	0.0276009	0.0160834	0.0178929	0.00663054	0.105206	0	0	0.0415232	0	0.0139681	0.0147876	0.0136273	0.00485916	0.0187345	0	0.0150469	0.028753	0.0283503	0	0.02759	0.0155916	0.00474307	0.0711481	0.00924312	0.0434768	0	0.0260098	0.018555	0.0189346	0.0138106	0	0.00950696	0	0	0.00971388	0	0.0149751	0.0284591	0.0135507	0
RPS6KB2	0.227977	0.15306	0.118021	0.140842	0.147065	0.103336	0.101866	0.182337	0.179548	0.198016	0.139607	0.0925397	0.10262	0.162112	0.273968	0.13297	0	0.109393	0.155436	0.191677	0.174714	0.116117	0.118807	0.192533	0.12725	0.130547	0	0.0688729	0.121783	0.113925	0.142425	0.142348	0.120519	0.129975	0.066178	0.185482	0.193801	0.0709274	0	0.0590202	0.119676	0.109447	0.125109	0.0485345	0.143408	0.0516391	0.119205	0
CORO1B	0.0096961	0.0357185	0.0454433	0.0167173	0.0202186	0.0290598	0.0329143	0.0110361	0.0406531	0.0244267	0.0485892	0.0131049	0.0546956	0.0851498	0.0223483	0.020394	0	0.0411129	0.104632	0.00733441	0.0350977	0.0279207	0.0895104	0.0565096	0.05133	0.00621068	0	0.0181699	0.0191236	0.0286064	0.0559678	0.014855	0.0345989	0	0.0110178	0.00667413	0.0562795	0.0348647	0	0.0330593	0.0212688	0.0198537	0.0248524	0.0277067	0.0415395	0	0.0555685	0
CABP4	0	0.0191965	0.00814899	0.00707188	0.00788439	0.0291162	0	0.00389568	0.00368026	0	0	0	0	0.0480458	0	0	0	0	0	0	0	0.00915193	0	0	0	0	0	0	0.014596	0	0	0.0135704	0.0017732	0.0158456	0	0.00676196	0.00769176	0	0	0	0	0	0.00704016	0	0	0	0	0
TMEM134	0.0784589	0.0975313	0.12687	0.195995	0.136944	0.0568136	0.050438	0.208718	0.168575	0.142469	0.0999284	0.0716212	0.124675	0.111253	0.164264	0.285387	0	0.132038	0.168451	0.107974	0.203436	0.180288	0.0430175	0.184149	0.109647	0.110185	0	0.0440995	0.116922	0.0938376	0.0727418	0.176956	0.116582	0.0842938	0.0489719	0.0922592	0.083663	0.109022	0	0.118791	0.114184	0.0858062	0.183473	0.0153791	0.125532	0.209132	0.169697	0.151062
AIP	0.0385927	0.0263449	0.0727015	0.0627925	0.0789744	0.0984878	0.152034	0.0632295	0.0678119	0.032875	0.0888529	0.00515479	0	0.151641	0.0610015	0.101989	0	0.0505123	0.132701	0.0633735	0.0668496	0.0782802	0.0578981	0.0823095	0.126375	0.0380765	0	0.0783879	0.0363202	0.0393149	0.0560958	0.0888009	0.0591761	0.0363493	0.054158	0.0402495	0.109538	0.0689175	0	0.0454467	0.0248945	0.0613264	0.0612548	0.0816646	0.0518197	0.014397	0.0754761	0.220225
PITPNM1	0.115347	0.0714299	0.108619	0.11975	0.0963547	0.0773092	0.166068	0.11989	0.140357	0.107646	0.0913202	0.0916767	0.139111	0.0473086	0.139293	0.124207	0	0.108733	0.149054	0.139841	0.149895	0.0986654	0.143637	0.0864495	0.145068	0.0611474	0	0.0542963	0.0962508	0.0893719	0.155869	0.243774	0.087152	0.0996249	0.091928	0.0718635	0.179606	0.128094	0	0.104258	0.111611	0.037487	0.0912309	0.108826	0.085241	0.0371196	0.136552	0
CDK2AP2	0.033418	0.0168631	0.0563803	0.0192137	0.0231851	0.0209346	0.121921	0.0547249	0.0274405	0.020223	0.047559	0.0523481	0.0615185	0.0176993	0.0114381	0.0298657	0	0	0.0639222	0.0316256	0.0344475	0.00963621	0.0390905	0	0.0608062	0.0649781	0	0.0239117	0.0329639	0.0155584	0.0640858	0.0534083	0.0385185	0.046153	0.0226004	0	0.0831804	0.0407668	0	0.0100497	0	0.0465244	0.0131372	0.0654942	0.0931285	0.0189875	0	0.288882
GSTP1	0.0455287	0.0681463	0.0836879	0.150407	0.0410803	0.0995325	0.274463	0.148136	0.0961515	0.0421128	0.102946	0.0187547	0.131046	0.270059	0.101223	0.0431257	0	0.0609985	0.218092	0.0715594	0.147513	0.136594	0.148476	0.210122	0.154795	0.08894	0	0.0562001	0.0812045	0.0216013	0.097011	0.144755	0.057812	0.0753301	0.0736156	0.0157604	0.215954	0.110759	0	0.133484	0.0611167	0.126193	0.176773	0.0964433	0.165808	0.05095	0.0296822	0.220225
NDUFV1	0.26109	0.236369	0.406589	0.383399	0.309607	0.225661	0.470409	0.502291	0.674922	0.291265	0.43392	0.117384	0.198389	0.732222	0.524811	0.666025	0	0.55576	0.56164	0.302931	0.395969	0.772726	0.165843	0.68684	0.313735	0.221852	0	0.165989	0.334745	0.217013	0.242309	0.629202	0.429918	0.357643	0.34976	0.40984	0.592801	0.404789	0	0.402066	0.441029	0.361229	0.550092	0.16985	0.195396	0.478797	0.45144	0.400747
NUDT8	0.00478965	0	0.0199604	0.0254294	0.0168626	0	0	0.02984	0.0218944	0	0.0191337	0	0	0.0419847	0.00860028	0.00638083	0	0.0548327	0.0135692	0.025406	0.0122038	0.0254698	0	0.0161783	0.0152351	0.0130451	0	0	0.0210054	0	0	0.0532679	0.0171868	0	0	0.0125821	0.00508849	0.0115507	0	0.0330935	0	0	0.0188279	0	0.00449452	0	0.011933	0
TBX10	0	0	0.00481173	0	0	0	0.0096106	0	0	0	0	0	0	0	0	0	0	0	0	0	0.00482447	0	0	0	0	0	0	0	0	0	0	0	0	0	0	0	0.00188318	0	0	0	0.00973633	0	0	0	0	0	0	0
ACY3	0	0	0	0	0	0	0	0	0.00260918	0	0	0	0	0	0	0	0	0	0	0	0	0	0	0	0	0	0	0	0	0	0	0	0	0	0	0	0	0	0	0	0	0	0	0	0	0	0	0
ALDH3B2	0	0	0	0.0032432	0	0	0	0	0	0	0	0	0	0	0	0	0	0	0	0	0	0	0	0.00964902	0.00537101	0	0	0	0	0	0	0	0	0	0	0	0	0	0	0	0	0	0	0	0	0	0	0
UNC93B1	0.0254033	0.0163709	0.0212353	0.0186406	0.0424339	0	0.0546469	0.00557391	0.0123404	0.0228329	0.00942722	0	0	0.0614379	0	0.00849669	0	0.0110917	0.0121933	0.00648541	0.0184875	0.00893128	0	0	0.0076813	0.0127994	0	0	0.00912252	0.0284516	0.00976716	0.0117604	0.00576838	0.0388106	0.0307499	0.0267984	0.0137864	0.00911491	0	0.0171854	0.00682848	0	0.014775	0	0.0176589	0.014397	0.0257307	0
ALDH3B1	0.00622054	0	0.00592475	0.00432834	0	0	0.00739141	0	0.0027445	0	0	0	0	0.0528923	0.00748714	0	0	0.0103062	0.00892374	0	0.00480007	0.00844784	0	0.0136612	0	0	0	0	0	0	0	0.0139129	0.00633599	0.0257972	0	0.0052231	0.00506207	0	0	0	0	0	0	0	0	0	0	0
NDUFS8	0.16859	0.102146	0.147455	0.200323	0.131176	0.115405	0.236693	0.22799	0.294747	0.0917955	0.143545	0.0810961	0.111104	0.1878	0.238083	0.265328	0	0.177618	0.207382	0.123963	0.131587	0.247516	0.148723	0.253759	0.288685	0.154038	0	0.109037	0.151374	0.0840865	0.242622	0.229313	0.215558	0.193516	0.155405	0.183252	0.286088	0.187006	0	0.220961	0.185584	0.047667	0.18043	0.188957	0.125527	0.167478	0.202721	0.139007
TCIRG1	0	0	0	0	0.0158405	0	0.00978961	0	0	0	0.00211503	0.0048016	0	0.0290168	0	0	0	0	0	0	0.010052	0	0	0.0161783	0	0.0187627	0	0	0.0060817	0.0135847	0.00808086	0	0.00583746	0	0.0255118	0.00822664	0.0179515	0	0	0.0232387	0	0	0.00854801	0	0	0.0239485	0.00998653	0
CHKA	0.401112	0.59656	0.425572	0.532501	0.480878	0.574387	0.439633	0.430591	0.630246	0.53325	0.528731	0.353105	0.671407	0.641987	0.544343	0.612306	0	0.597377	0.42858	0.532032	0.627709	0.607147	0.42922	0.526851	0.518	0.414616	0	0.261825	0.313732	0.404011	0.301127	0.476071	0.452039	0.436008	0.415012	0.56223	0.3946	0.356149	0	0.491565	0.666301	0.146496	0.459488	0.253653	0.322723	0.550074	0.686321	0.21578
KMT5B	0.580812	0.720109	0.774986	0.613529	0.663851	0.838876	0.578275	0.723136	0.760495	0.778851	0.821574	0.647436	0.753308	0.707639	0.753741	0.787858	0	0.569378	0.722553	0.650109	0.796237	0.741781	0.371593	0.673496	0.715368	0.51777	0	0.520783	0.544777	0.611566	0.713851	0.774502	0.693762	0.623577	0.536118	0.748939	0.729824	0.704406	0	0.447968	0.74584	0.526057	0.711813	0.391537	0.715199	0.579044	0.708043	0.254745
C11orf24	0.023206	0.0876304	0.0445329	0.063187	0.0343566	0.0679116	0.0660141	0.0619276	0.0788082	0.0106991	0.0656929	0.0701378	0.0335288	0.0487537	0.0685493	0.0848448	0	0.0604119	0.0804559	0.119277	0.044296	0.0512772	0.0686661	0.0450477	0.0895729	0.0306254	0	0.0574993	0.0397474	0.0533624	0.0314824	0.140696	0.0458546	0.0621298	0.0282898	0.0369506	0.0674543	0.0270005	0	0.0785094	0.0245589	0.0655399	0.091252	0.0432681	0.0512581	0.0360748	0.0868329	0
LRP5	0.00445499	0.0138087	0.0078637	0.046878	0.0168346	0.0285234	0.0265864	0.0142598	0.0193625	0	0.0219319	0	0	0.121887	0	0.0121994	0	0.0347795	0.0243573	0.00889666	0.0229238	0.0384094	0	0.0418749	0	0.00870627	0	0	0.0209413	0	0	0.0109447	0.0184811	0	0.0124172	0.0245461	0.0242864	0.0101132	0	0.0225222	0.0297896	0	0.0211779	0	0	0.0115533	0.0135507	0
PPP6R3	0.910648	0.796216	0.998714	0.93805	0.928592	1.01223	0.989536	0.943447	0.970504	0.923979	0.89529	0.646168	0.675911	1.0662	0.899147	0.908673	0	0.836794	0.837735	1.04645	0.98043	1.06251	0.339088	1.02319	0.889464	0.808003	0	0.771233	1.00405	0.992573	0.652615	1.09314	1.01292	1.09725	0.672209	0.973872	1.06444	1.00349	0	0.899434	0.919296	0.913967	0.975718	0.822801	1.06094	0.771948	0.825641	0.591204
GAL	0	0	0	0.00363967	0	0	0	0.00589548	0	0	0	0	0	0	0	0	0	0	0	0	0	0	0.0367939	0	0.00392975	0.0210649	0	0	0	0	0	0	0	0	0	0	0	0	0	0	0	0	0	0	0	0	0	0
TESMIN	0.0902738	0.0662022	0.116765	0.11586	0.103379	0.097658	0.0185498	0.0544677	0.120905	0.0924079	0.0911216	0.0672379	0	0.0478476	0.0725132	0.0631139	0	0.0524271	0.0871207	0.145448	0.0504902	0.0693989	0	0.136267	0.0695151	0.0689017	0	0.0628624	0.0810327	0.0558837	0.0792317	0.0630085	0.0767607	0.133777	0.116889	0.0404608	0.0394311	0.0608024	0	0.032078	0.0578883	0.0323732	0.051416	0	0.0265578	0.0960459	0.0511347	0.151062
CPT1A	0.0129443	0.0305254	0.0406232	0.0293175	0.0275101	0.00846802	0.018039	0.0240745	0.0234255	0.00666232	0.0114399	0	0	0	0.0377748	0.0328179	0	0.0201847	0.0190479	0	0.0241073	0.0545441	0	0.0403358	0.0120358	0.0241474	0	0.018208	0.0689669	0.0267651	0.0170021	0.0800051	0.0152436	0	0.00870211	0.0050057	0.0256757	0.014527	0	0.0355436	0.0316651	0.0136588	0.0413046	0	0.0073807	0.0411107	0	0.0886603
MRPL21	0.0398527	0.0245431	0.0558904	0.0784883	0.0310078	0.0406774	0.0839563	0.090682	0.0778874	0.0549244	0.068446	0.09417	0.123974	0.0176993	0.0366007	0.0603019	0	0.0809361	0.0756005	0.0479076	0.0582953	0.119496	0.0505205	0.10123	0.0427969	0.0931287	0	0.0293909	0.0723701	0.0154241	0.03091	0.0824445	0.070386	0.0366041	0.0473223	0.0391169	0.0958585	0.055475	0	0.0563629	0.0550333	0.0362112	0.0632482	0	0.0603751	0.0525248	0.0273752	0
IGHMBP2	0.0897099	0.0682069	0.0995729	0.0963233	0.066314	0.0286474	0.0679547	0.0317338	0.112512	0.116494	0.125762	0.0519559	0.0790362	0.101293	0.218141	0.147132	0	0.113486	0.12499	0.0808945	0.116817	0.144712	0.123875	0.163423	0.0931982	0.0343167	0	0.0414639	0.100348	0.0503344	0.0635631	0.203854	0.120574	0.199006	0.0635748	0.103537	0.171264	0.0826567	0	0.119124	0.100819	0.11936	0.128994	0.0553124	0.0614611	0.140554	0.0810722	0
MRGPRF	0	0	0.00315728	0.00530427	0	0	0	0	0.00174005	0	0.00239994	0	0	0	0	0	0	0	0	0	0	0.00832135	0	0	0.00594175	0	0	0.0200655	0.0260861	0.00790371	0	0.0150248	0.0044622	0	0	0	0.00298072	0	0	0	0.00799387	0	0	0	0	0	0	0.0886603
TPCN2	0.293608	0.397067	0.392599	0.340025	0.276722	0.220267	0.2207	0.446595	0.428765	0.369847	0.380265	0.310436	0.304405	0.49737	0.473696	0.402144	0	0.343514	0.275087	0.489146	0.386446	0.4912	0.133232	0.618382	0.218249	0.307599	0	0.166093	0.253177	0.229777	0.312569	0.409927	0.413341	0.441781	0.365641	0.391971	0.416264	0.369388	0	0.499287	0.562499	0.216752	0.344637	0.182872	0.335712	0.480033	0.464351	0.475591
MYEOV	0	0	0.00778113	0.0133361	0.0130683	0	0	0	0	0.00967748	0	0	0	0	0.0108526	0	0	0	0	0	0	0.0103722	0	0	0	0.0165766	0	0	0.00284665	0	0	0.0391911	0	0	0	0	0	0	0	0	0	0	0.0192248	0	0	0	0	0
CCND1	0.0229578	0.0107674	0.00656002	0	0	0.00758139	0.00805089	0.00427634	0.00923283	0	0.00178026	0	0	0	0	0.0109573	0	0.00843101	0.00481902	0	0	0.00859959	0	0.0159596	0	0	0	0	0.0173828	0	0	0.0285173	0.0186048	0	0	0.0107265	0	0	0	0.00485796	0.00709293	0	0.00834776	0	0.0172929	0.014397	0	0.288882
ANO1	0	0.0107868	0.0244824	0.0355254	0.0244501	0	0.0414046	0.0182821	0.01969	0.0156278	0.012159	0.0258465	0	0.0291657	0.0219194	0.00598618	0	0	0.00921726	0	0	0.0131463	0	0.0393277	0.00905332	0.00361356	0	0.0225283	0.0107297	0	0	0.0245451	0.00928832	0.0637016	0	0	0.0135743	0.00447964	0	0.0214246	0.0197779	0.0218343	0.00561559	0	0.0151238	0.0123945	0	0
FADD	0.00593889	0.00398518	0.0380417	0.0191207	0.0132272	0.0116711	0.0314291	0.0326467	0.0235907	0	0.0236817	0.00824773	0	0	0.0238503	0.0216442	0	0.0166059	0.053644	0	0.0114404	0.0275089	0.036009	0.029726	0.0372538	0.0141276	0	0.0135168	0.0330457	0.00974222	0.0141218	0.0455361	0.00969672	0	0	0.0170337	0.0375607	0.0224388	0	0.00620024	0.0180939	0	0.0175902	0	0.0394028	0.0150149	0	0
PPFIA1	0.52443	0.500529	0.648703	0.536365	0.536488	0.539166	0.650978	0.58291	0.697986	0.581555	0.544633	0.462875	0.544739	0.722309	0.736556	0.489877	0	0.632589	0.574926	0.527744	0.61144	0.708124	0.285632	0.733916	0.435035	0.364568	0	0.400613	0.446811	0.437128	0.403277	0.657648	0.607819	0.4297	0.383767	0.55575	0.625813	0.653137	0	0.596223	0.679085	0.438254	0.629966	0.342258	0.38923	0.745529	0.632449	0.393752
CTTN	0.517022	0.625639	0.741588	0.630126	0.777452	0.517009	0.938739	0.687531	0.82731	0.609371	0.645682	0.384569	0.328671	1.03838	0.772103	0.923161	0	0.774448	0.783532	0.612038	0.746744	0.886933	0.34712	0.867864	0.566753	0.454643	0	0.55519	0.80674	0.68209	0.59658	1.23459	0.799141	0.661641	0.479275	0.593613	1.04456	0.736965	0	0.904614	0.863971	0.438919	0.882971	0.379068	0.703066	1.14464	0.803586	1.02965
SHANK2	1.11417	1.22213	1.38349	1.35024	1.26993	1.15602	1.30083	1.43254	1.57297	1.41332	1.43367	1.38241	1.49078	1.50603	1.77211	1.42323	0	1.6704	1.32911	1.49135	1.44609	1.54353	1.39468	1.54002	1.13987	1.19709	0	1.11443	1.11293	1.23894	1.22295	1.48045	1.55593	1.4419	1.08462	1.45365	1.34826	1.43542	0	1.35325	1.54372	1.19497	1.20889	1.12523	1.38562	1.70464	1.86009	1.84826
DHCR7	0.0272007	0.051849	0.0314781	0.0669481	0.080508	0.0629511	0.0302373	0.0372971	0.0763423	0.0460694	0.0419058	0.0185697	0	0	0.0310457	0.045298	0	0.00936848	0.118742	0.0655194	0.0805676	0.0781776	0	0.0624709	0.0978237	0.0155862	0	0.0244966	0.0573057	0.0284899	0.0427961	0.096155	0.0297425	0.0166065	0	0.0214331	0.0468588	0.0451377	0	0.0107193	0.0612809	0	0.0396855	0.0141569	0.0445546	0.0727984	0.110521	0
NADSYN1	0.399515	0.214864	0.202674	0.168856	0.187209	0.125598	0.176583	0.283351	0.234233	0.270988	0.23474	0.21648	0.214762	0.402566	0.316927	0.183312	0	0.250193	0.134059	0.198239	0.183672	0.430389	0.104652	0.270458	0.173751	0.272144	0	0.173015	0.176561	0.149262	0.232408	0.307193	0.266579	0.264938	0.30881	0.313401	0.21783	0.269582	0	0.245932	0.261776	0.226378	0.305095	0.125645	0.143459	0.551316	0.408229	0.149876
KRTAP5-7	0.00582006	0	0.00256709	0.00241751	0.00556902	0.00447018	0.010778	0.00610877	0.00472461	0	0.00634615	0.00617378	0.0331171	0	0	0	0	0.0117691	0.00553403	0	0.00493257	0.00210387	0.0225293	0.0139392	0.00453714	0	0	0.018208	0	0	0.0141218	0	0.00816927	0.0205037	0	0.009764	0.00500159	0.0200135	0	0	0.00563646	0	0	0	0	0.0424359	0.0254092	0
KRTAP5-8	0	0	0	0	0	0	0	0.00543421	0.00728078	0	0	0	0	0	0	0	0	0.00806242	0.00981758	0.0110722	0	0.00311687	0	0	0.00398718	0	0	0	0.00678342	0	0.00779429	0.0148376	0.00542432	0	0.00931283	0	0.00271879	0.00511424	0	0.00710231	0.00997536	0	0.0118341	0	0.00991748	0	0	0
KRTAP5-9	0	0	0.00390222	0	0	0	0.00640441	0	0	0	0.00623942	0	0	0	0	0	0	0	0	0.00619335	0	0	0	0	0	0	0	0	0.00845601	0.0121412	0	0	0.00277688	0.0204011	0.0113202	0	0.00325395	0.00408676	0	0.0155448	0.0126867	0	0	0	0	0	0.0117692	0
KRTAP5-10	0.00829541	0.00610469	0	0	0.0114303	0	0.00499171	0.00392674	0.00312151	0	0	0	0	0	0	0.011457	0	0	0.00421548	0	0.00587477	0.00274416	0	0.00890218	0	0	0	0	0.0123914	0	0	0.0106413	0	0	0	0.00676196	0.00304454	0.00681043	0	0.0108244	0	0	0.0139853	0	0	0	0	0
KRTAP5-11	0.0922695	0.120058	0.0876068	0.0657049	0.0722264	0.116231	0.170618	0.0946614	0.0985562	0.107503	0.0754437	0.128637	0.105537	0.173544	0.200039	0.113571	0	0.0819224	0.0461385	0.0782622	0.0781018	0.128496	0.0888892	0.135317	0.0920544	0.0578058	0	0	0.0799345	0.104093	0.153838	0.0525894	0.135407	0.198597	0.0991079	0.173424	0.178864	0.241953	0	0.129691	0.105259	0.0598287	0.0645205	0.0634568	0.110068	0.133783	0.177872	0.277824
FAM86C1	0.0119728	0.0184206	0.0212509	0.0220712	0.0416872	0.0257071	0.0423754	0.0241889	0.0268267	0.0100364	0.0350832	0.030623	0	0.0157632	0.0455522	0.0388584	0	0.0417468	0.0224363	0.0159515	0.0237991	0.0284015	0.0390905	0.0312677	0.0346094	0.00713962	0	0	0.035141	0.0142716	0.0302297	0.0196975	0.0241259	0.0371102	0	0.026303	0.0129073	0.00560419	0	0.0194719	0.00538125	0.0346377	0.0121662	0.0460949	0.0465277	0.0284591	0.0326292	0
ZNF705E	0	0	0	0	0	0	0	0	0.00505972	0	0.00318446	0	0	0	0	0.0109983	0	0.00685283	0.00530483	0	0	0.00505071	0	0	0	0	0	0	0	0	0	0.0109447	0.00245903	0	0	0	0.00409625	0.00480773	0	0	0	0	0	0	0	0	0	0
DEFB131B	0.0181911	0.0248918	0.0173489	0.018878	0.00518219	0	0	0.0314969	0.0059184	0.0375096	0.0089928	0.00515479	0.0749418	0.0291657	0	0.0191293	0	0.020683	0.00290121	0.00562845	0.0138352	0.00460571	0.0186168	0	0.00866579	0.0118657	0	0	0.00973668	0.0334324	0	0.0136152	0.00736524	0	0	0	0.0114724	0.0151735	0	0	0	0	0.0129594	0	0.00770733	0.0196556	0.0200439	0
RNF121	0.247186	0.254897	0.21498	0.186047	0.237983	0.231686	0.20945	0.17261	0.295182	0.250224	0.199748	0.214849	0.053775	0.296357	0.282024	0.331373	0	0.368148	0.290512	0.245622	0.27429	0.347288	0.183454	0.311089	0.140893	0.155501	0	0.0730989	0.134338	0.188876	0.176483	0.198624	0.201644	0.169957	0.246679	0.235709	0.221166	0.202838	0	0.195401	0.300077	0.232352	0.197997	0.0983298	0.199845	0.356267	0.25114	0.139007
IL18BP	0.00693151	0	0.00175775	0.00461053	0.0132595	0.00967392	0.00623453	0.00605138	0.00719557	0.0113012	0.0210199	0	0	0	0.0115516	0	0	0.0261195	0.0119426	0.0228753	0.0214018	0.0209898	0	0	0.00398718	0.0123225	0	0.0168342	0.013144	0.00849444	0	0.012094	0.0062438	0	0	0.0143719	0.0042052	0.0120293	0	0.0104341	0.00682848	0	0	0	0.0195662	0.0269679	0.0176968	0
NUMA1	0.512735	0.608736	0.49033	0.394026	0.401948	0.507563	0.647526	0.61024	0.496188	0.491126	0.533657	0.250339	0.392339	0.611691	0.70324	0.341289	0	0.56712	0.559063	0.43633	0.468995	0.656515	0.328286	0.455781	0.530033	0.448496	0	0.393038	0.439623	0.446742	0.532475	0.59448	0.528128	0.544474	0.271735	0.46017	0.621444	0.647624	0	0.465177	0.396716	0.396357	0.503709	0.323475	0.456009	0.581511	0.583428	0.536097
LAMTOR1	0.0838731	0.0686486	0.177175	0.21141	0.0683859	0.134245	0.194875	0.190559	0.204048	0.142276	0.181445	0.0802955	0.178618	0.410067	0.0730952	0.181605	0	0.116845	0.291927	0.0935515	0.154686	0.198445	0.0377512	0.183507	0.225703	0.148445	0	0.113026	0.141455	0.0568465	0.0885248	0.28621	0.108937	0.153617	0.0614406	0.0818617	0.23699	0.114608	0	0.051298	0.0529807	0.108649	0.185794	0.199195	0.173773	0.0831001	0.0632864	0.536947
ANAPC15	0.0518843	0.0483283	0.089199	0.0843637	0.0853947	0.0907588	0.0552858	0.0846732	0.11011	0.0725796	0.0511364	0.0335742	0.0522936	0.17437	0.0763268	0.123203	0	0.100157	0.167161	0.0297717	0.118095	0.106343	0.0186168	0.080343	0.0703204	0.00695576	0	0.0257047	0.0992607	0.0214447	0.0294161	0.115039	0.064329	0.0747457	0.0217178	0.0433629	0.0914491	0.0442646	0	0.0532558	0.0321297	0	0.0800647	0	0.0573499	0.0268603	0.0667285	0.308885
FOLR3	0	0	0	0	0	0	0	0	0	0	0	0	0	0.0231422	0	0	0	0.0126539	0	0	0.00689766	0	0	0	0	0	0	0	0	0.00640402	0	0	0	0	0	0	0.00333962	0	0	0	0	0.0261979	0	0	0	0	0	0
FOLR1	0	0	0	0	0	0	0	0	0	0	0	0	0	0	0	0	0	0	0	0	0	0	0	0	0	0	0	0	0	0	0	0	0	0	0	0	0	0	0	0	0	0	0	0	0	0	0	0
FOLR2	0	0	0	0	0	0	0	0	0.00253354	0	0	0	0	0	0.00760215	0	0	0	0	0	0	0	0	0	0	0	0	0	0	0.00718555	0.0113815	0	0	0	0	0	0	0	0	0	0	0	0	0	0	0	0	0
INPPL1	0	0.00665352	0.0153243	0	0	0	0.0188291	0.014001	0.00838292	0	0.01525	0	0	0	0	0.0105341	0	0.0248404	0.0293761	0.0159793	0	0.00779657	0	0.0339931	0.0195478	0.0470678	0	0.0140656	0.0224589	0	0.00599461	0.0145603	0.0187675	0	0	0.00969654	0.0192745	0.00730414	0	0.0105351	0	0	0	0.0324076	0.00918425	0.0383707	0.00654035	0
PHOX2A	0	0	0	0.00402349	0	0	0	0	0	0	0	0	0	0	0	0.015389	0	0	0	0	0	0.004035	0	0	0	0	0	0	0	0	0	0	0	0	0	0	0	0	0	0	0	0	0	0	0	0	0	0
CLPB	0.152921	0.219966	0.249526	0.213415	0.122563	0.199799	0.257642	0.229218	0.310572	0.290042	0.225897	0.190389	0.142969	0.183361	0.229991	0.332113	0	0.204487	0.231343	0.144585	0.235719	0.287901	0.163335	0.268594	0.243511	0.2288	0	0.257727	0.309649	0.177875	0.207496	0.253597	0.260141	0.230596	0.179866	0.186864	0.293519	0.270118	0	0.191963	0.225775	0.287881	0.17667	0.139938	0.227836	0.158196	0.272426	0.227667
PDE2A	0.460479	0.607816	0.778024	0.675488	0.770559	0.640926	1.42048	0.915292	0.902296	0.701882	0.873817	0.617826	0.719388	0.823758	0.999818	0.781039	0	0.996145	0.89022	0.878041	0.962815	0.959952	0.746272	0.89784	0.7574	0.502764	0	0.832452	0.731589	0.619239	0.637903	1.16113	0.963526	0.921019	0.4074	0.880928	1.14376	1.05649	0	0.837263	0.710297	0.73116	0.7225	0.768495	0.982167	1.13553	1.22626	1.28935
ARAP1	0.139524	0.268786	0.240255	0.139673	0.186862	0.226974	0.436485	0.251961	0.30552	0.216239	0.243437	0.117318	0.22917	0.257208	0.328195	0.271455	0	0.2439	0.231567	0.305401	0.223571	0.331305	0.149297	0.300187	0.159686	0.165244	0	0.0816796	0.182889	0.160286	0.272028	0.297735	0.2974	0.241985	0.126646	0.138353	0.392798	0.359222	0	0.160234	0.231056	0.230598	0.262208	0.290776	0.229135	0.454566	0.446877	0.431271
STARD10	0.0148576	0.0129621	0.0367267	0.0675638	0.0485524	0.00942816	0.0375486	0.0351808	0.0433663	0	0.0213123	0.0251643	0	0.0681443	0.0237202	0.0345882	0	0.0364807	0.053495	0.0518888	0.0484707	0.0311786	0	0.0134138	0.0458327	0	0	0.0188093	0.0966509	0.0482704	0	0.0744915	0.0233613	0.0204011	0.0171929	0.0190574	0.0425199	0.0279816	0	0.0187745	0.0510352	0	0.0609969	0.0143259	0.0624702	0.0333845	0	0
ATG16L2	0.0955707	0.143251	0.23387	0.238019	0.145729	0.105542	0.190772	0.167081	0.228775	0.176803	0.0934066	0.0730838	0.103045	0.564712	0.236963	0.181091	0	0.234878	0.247934	0.0823417	0.118712	0.269966	0.0984282	0.322451	0.199609	0.069139	0	0.0772626	0.184029	0.171666	0.10429	0.202028	0.184608	0.448816	0.0161896	0.128499	0.184779	0.265559	0	0.191165	0.175533	0.0592552	0.25634	0.044082	0.0942285	0.259387	0.17858	0.166085
FCHSD2	1.60609	1.6792	1.5258	1.52718	1.57229	1.62124	1.37334	1.56259	1.60014	1.49687	1.71111	1.54388	1.54848	1.74782	1.46673	1.68228	0	1.794	1.45967	1.43611	1.60594	1.72475	1.24548	1.71694	1.62017	1.42719	0	1.38279	1.66001	1.54467	1.38588	1.84645	1.64109	1.53037	1.57888	1.6505	1.43758	1.54691	0	1.5265	1.66921	1.77002	1.69051	1.32555	1.52497	1.82493	1.72692	2.00239
P2RY2	0	0	0	0	0	0	0	0	0.00443428	0	0	0	0	0	0	0	0	0	0	0	0	0.00686498	0	0	0.00506399	0	0	0	0	0	0	0	0	0	0	0	0	0	0	0	0	0	0	0	0	0.0108716	0	0
P2RY6	0.00622054	0	0.0214164	0	0	0	0.00697733	0.01665	0.00783157	0	0.00476117	0	0	0	0.0376314	0.00837672	0	0	0.00454044	0	0	0.00434322	0	0	0	0	0	0	0	0	0	0	0	0	0.0110178	0.0141239	0.00514542	0.00936268	0	0	0.0139321	0	0	0	0	0	0.0102556	0
ARHGEF17	0.228281	0.300374	0.335565	0.274232	0.300442	0.250265	0.618439	0.444586	0.401962	0.315067	0.247559	0.199717	0.278045	0.289111	0.273566	0.312542	0	0.323417	0.419522	0.317732	0.303888	0.474197	0	0.279246	0.268848	0.144771	0	0.231315	0.377722	0.221715	0.272784	0.447733	0.350393	0.273021	0.176464	0.331188	0.551792	0.402153	0	0.26763	0.184405	0.150975	0.303049	0.262425	0.40921	0.484042	0.355767	0.656309
RELT	0.0162307	0.0344406	0.0200854	0.0273738	0.0176571	0.00559835	0.00676681	0.0289308	0.00590502	0.0156278	0.00573757	0.0143948	0	0.0530175	0.00860028	0.0122228	0	0.024781	0.00570019	0.0045573	0	0.015753	0	0.00760719	0.0116988	0	0	0.0372433	0.0371651	0.0178723	0.0079078	0.0256646	0.0168485	0.0133212	0.0148718	0.00825363	0.03057	0.0178473	0	0.0208971	0.0294317	0.0268602	0.0345777	0.0537653	0.0158212	0.0473293	0	0
FAM168A	1.07205	1.3048	1.23876	1.18892	1.30499	1.23161	1.06487	1.3237	1.34635	1.22133	1.20291	1.04303	0.728478	1.34792	1.37676	1.25291	0	1.30173	1.22556	1.33136	1.30114	1.33148	0.975669	1.39203	1.15265	1.06747	0	0.942486	1.04434	1.12803	0.978059	1.2155	1.32272	1.30382	1.08754	1.34626	1.3018	1.19298	0	1.14673	1.29302	1.1268	1.05313	1.10789	1.26612	1.45995	1.25552	1.53675
PLEKHB1	0.0155581	0.00712583	0.0355669	0.0305096	0.0434929	0.0558358	0.115391	0.0344213	0.0289553	0.0244627	0.0378268	0.00935973	0	0.107104	0.0149561	0.0637191	0	0.0231753	0.0778156	0.0240161	0.0331781	0.0341283	0.0348177	0.0388782	0.0804342	0.052749	0	0.00894278	0.0631499	0.0278824	0.0722958	0.0386487	0.0403946	0.0133434	0.0378516	0.00471508	0.0584118	0.0476132	0	0.0119108	0.0348964	0.0672346	0.0364108	0.039433	0.0627467	0.0108716	0.020365	0
RAB6A	0.945232	1.00229	1.04255	0.933886	0.952832	0.964426	0.953548	0.924037	1.08267	1.03812	0.985195	1.04272	0.759166	1.27767	1.09667	1.03461	0	1.03502	1.10329	1.07275	1.0077	1.15334	0.711505	1.12353	1.1382	0.825203	0	0.885069	1.11227	0.796122	0.860742	1.03002	1.03409	1.00446	0.960032	1.04602	0.947841	1.04742	0	0.943421	0.992865	1.02949	0.979253	0.649559	0.930569	0.885991	1.02548	1.29437
MRPL48	0.216078	0.169364	0.161817	0.19357	0.195264	0.185195	0.278548	0.264454	0.230611	0.224566	0.217541	0.163704	0.130747	0.308503	0.291687	0.219869	0	0.159465	0.253945	0.223114	0.161272	0.180338	0.062059	0.287074	0.137078	0.0956856	0	0.114171	0.271922	0.135587	0.154098	0.25245	0.257617	0.34551	0.137478	0.202369	0.306783	0.255682	0	0.146725	0.135166	0.136324	0.205985	0.0955778	0.135244	0.256221	0.226271	0.281395
COA4	0.00454199	0.0431654	0.0658056	0.0631153	0.0639179	0.0498427	0.0344405	0.0294307	0.0397786	0.0195697	0.0307724	0.0131049	0	0.0528003	0.0428319	0.0562226	0	0.0674277	0.070713	0.0259421	0.0182333	0.073422	0.03394	0.0496121	0.0274064	0.0219127	0	0.0381534	0.0490708	0.0139115	0.00764534	0.0660818	0.0258631	0.067127	0.052008	0.038235	0.0337983	0.0406861	0	0.00569403	0.0284134	0.0567966	0.0336404	0	0.031972	0.0175875	0.0240254	0
PAAF1	0.44011	0.451846	0.352284	0.316053	0.256508	0.265461	0.188727	0.376394	0.42131	0.330758	0.346464	0.369639	0.0666169	0.533587	0.488063	0.397386	0	0.484819	0.408725	0.471732	0.402649	0.497028	0.256477	0.445742	0.306845	0.285573	0	0.191879	0.31614	0.223256	0.172513	0.499685	0.322705	0.316732	0.410596	0.280594	0.185587	0.168923	0	0.264308	0.402328	0.328573	0.466302	0.154853	0.193177	0.339004	0.275692	0.759165
DNAJB13	0	0.0128753	0.00371059	0	0	0	0	0.00485834	0.0117935	0	0	0.0109903	0	0.0269614	0	0.0144703	0	0.0144236	0	0.0312469	0.00438608	0.00824836	0	0.00964902	0.0107825	0.00746791	0	0	0	0	0	0.0734001	0.002479	0	0	0.0327684	0.00660566	0.00489386	0	0.01199	0	0	0	0	0.0135143	0.0328691	0.00874378	0.142389
UCP2	0	0	0	0	0.0044725	0	0	0.00469117	0.00227391	0	0	0	0	0	0	0	0	0	0	0	0	0.00184146	0	0	0.00383442	0	0	0	0	0	0	0	0.00259801	0	0	0	0	0.00816421	0	0	0	0	0.0071943	0	0	0	0	0
UCP3	0.0215792	0.0147134	0.0173883	0.0241188	0.0116043	0.0181464	0.0624536	0.0128297	0.0455074	0.0483159	0.0414116	0.0162705	0.0278629	0	0.100512	0.0233152	0	0.00740236	0.0277773	0.0350421	0.0469323	0.0224526	0	0.0896365	0.00924423	0.0202673	0	0.0498524	0.00489028	0.0238671	0.0556775	0.073054	0.0236571	0.0187439	0.0824928	0.0206395	0.0322174	0.0354076	0	0.0191139	0.0354005	0.014146	0	0.062246	0.00607307	0.073833	0.0611926	0
C2CD3	0.484862	0.550752	0.569844	0.605221	0.545897	0.587555	0.425021	0.632661	0.684919	0.699663	0.664235	0.501813	0.481485	0.578063	0.468908	0.580908	0	0.465227	0.597285	0.503307	0.60249	0.58465	0.301914	0.563041	0.549923	0.417749	0	0.250161	0.498089	0.421857	0.48084	0.642576	0.593607	0.375755	0.321007	0.709178	0.594536	0.576223	0	0.538976	0.656583	0.552491	0.582427	0.32399	0.511532	0.419452	0.548339	0.567967
PPME1	0.719458	0.757008	0.803635	0.728485	0.697618	0.686115	0.780894	0.763593	0.908548	0.77003	0.895047	0.621381	0.64218	0.901091	0.708835	0.77451	0	0.723357	0.817826	0.701692	0.788515	0.872254	0.540444	0.921261	0.759426	0.687349	0	0.554518	0.962709	0.523488	0.630124	0.918296	0.728126	0.448411	0.745572	0.852092	0.80096	0.693415	0	0.800465	0.840788	0.662889	0.852814	0.388326	0.646009	0.928609	0.727133	0.607856
P4HA3	0.0142454	0.0595321	0.113646	0.258397	0.130852	0.0520365	0.0366226	0.122227	0.250952	0.0304689	0.0537019	0.0482583	0	0.15213	0.0396958	0.166069	0	0.171651	0.204756	0.0458093	0.116378	0.217755	0.124039	0.283479	0.0497994	0.00966767	0	0.0173563	0.236083	0.067186	0.058324	0.461249	0.0448841	0.0712062	0.105708	0.0686789	0.146628	0.0501048	0	0.0403492	0.0637852	0	0.372235	0.0140758	0.0651384	0.180655	0.0676764	0.139007
PGM2L1	0.829835	0.892838	1.00634	0.921242	1.00382	0.989923	1.18854	0.974349	1.1476	0.875357	1.43742	0.578379	0.694369	1.25123	0.782322	0.920843	0	0.946523	1.32374	1.05394	1.18001	1.28078	0.636681	1.11527	1.4122	0.755473	0	0.714843	1.10903	0.641549	0.655449	1.42097	0.938354	0.890002	0.654825	0.890015	1.22629	1.1302	0	0.943542	0.853515	0.749588	0.97691	0.84251	1.36059	0.946256	0.748959	0.931441
KCNE3	0.0152452	0.0117437	0.00476492	0.0181891	0.0101772	0.0242217	0.0226115	0.0126157	0.00526368	0.0134932	0.00618995	0	0.0327058	0.0260709	0.00787708	0	0	0.0106293	0.0151082	0.020031	0.0179653	0.0125217	0.0837431	0.0258469	0.00890407	0	0	0	0.028844	0.00518123	0.0262761	0.0427964	0	0.038371	0.018377	0.0225663	0.0140077	0.0329245	0	0	0	0	0.00534643	0	0.00917876	0	0.0259654	0
LIPT2	0	0.00753896	0.00446998	0.00464707	0	0.00563969	0.00679126	0.00691804	0.0031657	0	0.00173829	0	0	0	0	0	0	0	0.00930272	0	0	0	0	0	0	0	0	0	0.0146166	0	0	0.0128706	0.00245903	0	0.0254514	0	0.00325395	0	0	0	0	0	0.0117452	0	0	0	0.00898915	0
POLD3	0.387445	0.479795	0.412077	0.361939	0.396945	0.29421	0.397988	0.400778	0.371497	0.465491	0.474346	0.280365	0.396367	0.244489	0.396018	0.488766	0	0.415431	0.506846	0.422444	0.376542	0.490961	0.0920978	0.440206	0.404779	0.224162	0	0.425814	0.269319	0.31085	0.290481	0.398801	0.445376	0.474836	0.370841	0.440773	0.428733	0.542059	0	0.433323	0.35393	0.275159	0.345297	0.55058	0.280603	0.274553	0.317944	0.688679
CHRDL2	0	0.00891835	0.00762901	0.00327591	0.00851192	0	0	0.00638414	0	0.00666232	0	0	0	0	0	0	0	0	0.004794	0	0.00440948	0	0	0	0	0	0	0	0.00678342	0	0	0	0	0	0.0265614	0.0050057	0	0	0	0	0	0	0.00833866	0	0	0	0	0
RNF169	0.583663	0.4288	0.58529	0.519587	0.455813	0.404014	0.821317	0.465213	0.506663	0.511871	0.501594	0.419738	0.418228	0.736029	0.402515	0.464662	0	0.366841	0.491374	0.398548	0.480499	0.555994	0.174059	0.507332	0.641155	0.454798	0	0.410651	0.454526	0.437206	0.51776	0.553936	0.510173	0.682642	0.386543	0.462166	0.780012	0.698866	0	0.455494	0.458546	0.614399	0.432435	0.479564	0.48826	0.668616	0.482335	0.742208
XRRA1	0.306408	0.610001	0.425378	0.662581	0.405143	0.337354	0.370681	0.618493	0.613506	0.673894	0.31796	0.151846	0.158096	0.388783	0.364292	0.377714	0	0.394053	0.621363	0.420879	0.581294	0.437372	0.161107	0.572498	0.572916	0.311226	0	0.416855	0.474598	0.315229	0.240405	0.360937	0.345055	0.493312	0.205393	0.604229	0.325029	0.684787	0	0.278507	0.467835	0.335396	0.396057	0.366174	0.269319	0.545062	0.569234	0.227667
SPCS2	0.34929	0.199315	0.442886	0.342887	0.485557	0.370376	0.3798	0.389473	0.436157	0.284315	0.445069	0.161937	0.0703768	0.575046	0.331206	0.463166	0	0.325026	0.581171	0.263565	0.421153	0.466937	0.138208	0.385862	0.35856	0.169299	0	0.201565	0.378253	0.313685	0.251519	0.588765	0.261438	0.272344	0.287127	0.339248	0.518491	0.279489	0	0.347599	0.212563	0.107965	0.432287	0.161116	0.459795	0.216409	0.174075	0.478075
NEU3	0.249634	0.219771	0.194801	0.179221	0.241419	0.16633	0.121353	0.168165	0.223061	0.23072	0.204653	0.126994	0.153056	0.142062	0.205397	0.190322	0	0.217035	0.190973	0.255067	0.277772	0.282284	0.107609	0.2496	0.154592	0.169351	0	0.171442	0.133051	0.168508	0.149341	0.414522	0.196954	0.205587	0.148741	0.236491	0.128715	0.118694	0	0.164716	0.154426	0.0889542	0.177577	0.103753	0.129737	0.249901	0.294492	0.238815
OR2AT4	0	0	0	0	0	0.0229621	0	0	0.00253474	0	0.00361264	0.0190091	0	0	0	0	0	0.00806242	0	0	0	0.0126299	0	0	0	0	0	0	0.0115621	0	0	0	0	0	0	0	0	0	0	0	0	0	0	0	0	0	0	0
SLCO2B1	0.0439646	0.0159495	0.0131532	0.0335565	0.0356799	0.0202538	0.0344239	0.0132339	0.0398252	0.00879007	0.0180727	0.0128501	0	0.0222738	0.0352965	0.00652968	0	0.0355727	0.0342132	0.0186784	0.023625	0.0428973	0.0489254	0.0290858	0.0103917	0.0171175	0	0	0.0410254	0.0312716	0.0116375	0.055718	0.0303302	0.0296555	0	0	0.00879207	0.0113388	0	0	0.00517793	0.078027	0.0591047	0.0341316	0	0.0724282	0.0174867	0.151062
TPBGL	0.00936272	0	0	0	0	0	0	0	0	0	0	0	0	0	0	0.0130367	0	0	0	0	0.0143176	0.00187158	0	0	0	0	0	0	0	0.0126055	0	0	0	0	0	0.00737617	0	0.00560419	0	0	0	0	0	0.0216713	0.0162667	0	0	0
ARRB1	0.230087	0.510931	0.480242	0.422907	0.451691	0.315122	0.618254	0.598956	0.716273	0.381468	0.478125	0.560259	0.618775	0.46588	0.720543	0.560231	0	0.595409	0.471258	0.584344	0.564746	0.744978	0.623132	0.723382	0.404966	0.266132	0	0.313334	0.271601	0.442678	0.468738	0.843478	0.611411	0.539126	0.487871	0.69106	0.627836	0.568971	0	0.528748	0.836105	0.451637	0.494735	0.300382	0.515104	0.979898	0.945472	0.589649
RPS3	0.278436	0.247201	0.416129	0.39807	0.309442	0.247101	0.469989	0.500944	0.513761	0.380465	0.349657	0.385845	0.186443	0.690205	0.489804	0.489898	0	0.572826	0.57309	0.377471	0.511849	0.578172	0.234084	0.535358	0.354728	0.252664	0	0.364718	0.288839	0.247301	0.309205	0.740425	0.434385	0.180208	0.462444	0.342443	0.630739	0.395114	0	0.363353	0.444246	0.274207	0.566676	0.221021	0.326504	0.430173	0.328852	0.277824
KLHL35	0.0454667	0.0403091	0.0465278	0.0676984	0.0999885	0.0447561	0.0462769	0.045772	0.097218	0	0.0654199	0.0605431	0	0.183436	0.094656	0.175382	0	0.0451508	0.0858264	0.0756053	0.0781129	0.141915	0	0.118619	0.0419729	0.0848483	0	0.0554152	0.0344755	0.0151775	0.0182549	0.0548132	0.0883721	0.0193242	0.033081	0.0625358	0.0304552	0.037276	0	0.0205047	0.0587346	0.0343763	0.100433	0	0.0547944	0.0395151	0.0434035	0.0886603
GDPD5	0.0912774	0.0325366	0.0826828	0.0454885	0.0767023	0.0821673	0.0375405	0.0601601	0.128415	0.0275942	0.0737506	0.062077	0.0546956	0.0176993	0.129537	0.0667744	0	0.1175	0.0582355	0.0922687	0.0705685	0.112094	0.0368611	0.118654	0.090569	0.0592411	0	0.0408612	0.114368	0.0213499	0.0400729	0.0746164	0.0632067	0.0309298	0.0737279	0.0699494	0.0904811	0.0715248	0	0.0476927	0.0468886	0.0626799	0.0372729	0.063704	0.0444553	0.143276	0.129037	0.220225
SERPINH1	0	0	0.0224117	0.00500588	0.00476176	0.0107228	0.140052	0	0.0180836	0.0100364	0.00980121	0	0	0.0211928	0	0.00716436	0	0	0.0189222	0.0106837	0.00513481	0.00657788	0	0.0185118	0.0383198	0	0	0.0189517	0	0	0.015702	0.0231643	0.0129852	0	0.00870211	0.00673727	0.0215908	0.0116052	0	0	0	0.0389363	0	0.014681	0.0299601	0.0269846	0	0.0886603
MAP6	0.482161	0.531568	0.631532	0.558046	0.547796	0.462565	0.57915	0.761785	0.701882	0.689775	0.679202	0.604824	0.642151	0.64651	0.707777	0.786985	0	0.782572	0.582556	0.727833	0.637171	0.618999	0.421782	0.780758	0.558257	0.646536	0	0.516763	0.264841	0.552003	0.613773	0.541534	0.657407	0.784914	0.388565	0.678114	0.555359	0.742641	0	0.574326	0.662754	0.331606	0.481214	0.455196	0.773273	0.926601	0.822863	1.54592
MOGAT2	0	0	0.0060662	0	0	0	0	0	0	0	0	0	0	0	0	0	0	0	0	0	0	0	0	0	0.00557976	0	0	0	0	0	0	0	0	0	0	0	0	0	0	0	0	0	0	0	0	0	0	0
DGAT2	0.0218109	0.0160941	0.0794009	0.0344319	0.0560129	0.0351707	0.0517689	0.064252	0.0447432	0.0915654	0.049643	0.0658446	0.0482156	0.0850119	0.0208556	0.0305374	0	0.0372271	0.0454071	0.0472789	0.0341829	0.0818565	0.0546258	0.0372378	0.0427334	0.00361356	0	0.00894278	0.0567148	0.0353488	0.0237829	0.0760487	0.0636536	0	0.0276378	0.0246001	0.112791	0.0559535	0	0.0467836	0.0154695	0.0255793	0.0440767	0.0704354	0.0577116	0	0.0584781	0.151062
UVRAG	0.979007	1.12038	1.12735	1.02852	1.06284	1.13285	0.949852	1.03671	1.07441	1.18364	1.01274	0.852184	0.882628	1.07167	0.87678	1.032	0	1.07761	1.02583	0.938947	0.966211	1.09402	0.635542	1.03267	1.12273	1.00993	0	1.05423	1.30654	0.958183	0.796554	1.25709	1.23409	1.16767	0.898795	0.934641	1.19345	1.13386	0	1.01226	1.00214	1.11484	1.08385	0.707232	1.05439	1.106	1.10594	0.904332
WNT11	0	0	0.00556408	0	0	0	0	0	0.0044925	0	0	0	0	0	0	0	0	0.00979203	0	0	0	0.00283831	0	0	0	0	0	0.0186549	0	0	0	0	0.00202265	0	0	0	0.00332517	0.00413136	0	0	0	0	0	0	0	0	0	0
THAP12	0.128975	0.107647	0.152403	0.091858	0.125768	0.0933225	0.125993	0.0963724	0.120941	0.13674	0.150026	0.0173579	0.0784425	0.117036	0.0781438	0.116014	0	0.135837	0.162876	0.084595	0.0874962	0.12329	0.0434422	0.153025	0.111783	0.0862877	0	0.0955706	0.13043	0.101256	0.0595912	0.118631	0.0921049	0.12836	0.00828105	0.139811	0.109796	0.095739	0	0.0872029	0.139433	0.0278048	0.106572	0.116102	0.0942617	0.067866	0.0859338	0
GVQW3	0.237237	0.377342	0.246232	0.236983	0.291052	0.125331	0.276218	0.334005	0.333905	0.315103	0.277073	0.223349	0.129565	0.362231	0.283544	0.269437	0	0.308003	0.214777	0.282984	0.238451	0.369173	0.0918829	0.384875	0.216385	0.249075	0	0.216045	0.251191	0.384582	0.219943	0.314325	0.251088	0.43522	0.189953	0.264894	0.355889	0.335359	0	0.275012	0.340656	0.272293	0.240437	0.188345	0.388553	0.382435	0.259543	0.539753
EMSY	0.604861	0.496863	0.612629	0.515976	0.624502	0.616225	0.568082	0.54677	0.573579	0.687131	0.531094	0.421965	0.539249	0.489083	0.471133	0.510095	0	0.51418	0.606988	0.551383	0.604972	0.706336	0.220583	0.638334	0.572497	0.418173	0	0.660318	0.544609	0.434875	0.37104	0.657078	0.569613	0.69888	0.510014	0.624676	0.672339	0.605038	0	0.680102	0.587558	0.433658	0.631962	0.478919	0.595758	0.599255	0.563156	0.833124
LRRC32	0	0	0	0	0	0	0	0	0	0	0	0	0	0	0	0	0	0	0	0	0.00298048	0	0	0	0	0	0	0	0	0	0	0	0	0	0	0	0	0	0	0	0	0	0	0	0	0	0	0
TSKU	0.035553	0.018491	0.0056581	0.00507492	0.011367	0	0.014737	0.0177226	0.00877607	0	0.0224214	0	0	0.0419333	0.0355236	0	0	0.00614163	0.0142722	0.0181658	0	0.0188447	0	0.0212684	0.0242421	0.0210342	0	0.0188093	0.00693383	0.0182922	0.0184743	0.0801992	0.0116306	0	0	0.0244421	0.0134442	0.00867831	0	0.0306006	0	0	0.00605269	0	0.0197033	0.074852	0.0551888	0
ACER3	0.719048	0.747797	0.735121	0.744623	0.747695	0.730018	0.430494	0.633207	0.744846	0.669478	0.793223	0.606883	0.783221	0.759587	0.772988	0.624422	0	0.909652	0.676114	0.676751	0.655424	0.730058	0.353051	0.842337	0.771683	0.567436	0	0.544353	0.661009	0.590542	0.405124	0.875044	0.643058	0.549051	0.430324	0.806263	0.710977	0.656805	0	0.660255	0.679175	0.66032	0.707717	0.623534	0.553833	0.571585	0.707763	0.637179
B3GNT6	0.00338872	0	0.00653867	0	0	0	0.00697733	0	0	0	0	0	0.0550062	0	0	0	0	0.0198315	0	0.00782838	0	0.00204141	0.0368611	0.0139392	0.00435616	0	0	0	0	0	0	0.00958842	0.00255054	0	0	0	0	0.00576359	0	0	0	0	0	0	0	0.0195321	0.00654035	0
CAPN5	0.0452097	0.033108	0.0625393	0.068373	0.0646798	0.0965067	0.0984773	0.0627256	0.0579665	0.0593937	0.052332	0.01807	0	0.0791443	0.0889555	0.0819703	0	0.0271076	0.0705972	0.0445609	0.0991131	0.0614588	0.0430175	0.10865	0.0797085	0.10855	0	0.0710122	0.0558671	0.115991	0.0456816	0.0533035	0.0546192	0.0555425	0.017638	0.0362538	0.0780282	0.0461257	0	0.0644171	0.0559034	0.072987	0.0315008	0.0216713	0.0769691	0.0253142	0.0293551	0
MYO7A	0	0.00999458	0.00381427	0.00370445	0.00516709	0.00901726	0.00679126	0	0.00813841	0	0.00637226	0	0	0.0377129	0.0495653	0	0	0.0170682	0	0.00619335	0	0.0123286	0	0	0.00971738	0	0	0.0402684	0.00849599	0.0134223	0	0	0.00403817	0	0	0	0	0	0	0	0.0100822	0	0.00949206	0	0.00640428	0	0.00843295	0
GDPD4	0.00495128	0	0.00720439	0.00376636	0.0123494	0	0	0.00407047	0.00454224	0.0112725	0.00184229	0.00624264	0	0	0	0.0243978	0	0	0.00515046	0.00480887	0.00240013	0.00946563	0.035064	0	0.00435616	0.00736262	0	0.0176472	0.010773	0.00614128	0	0	0.0176752	0	0	0.0143719	0.0165819	0	0	0	0.00682848	0	0.0237507	0	0	0.0269679	0.0107065	0
PAK1	1.01497	1.03037	1.19576	1.15337	1.09847	0.937512	0.7781	1.08337	1.17696	0.883965	1.04334	0.662766	0.608601	1.00399	0.986149	1.06852	0	1.27124	1.1732	1.14281	1.17938	1.33839	0.499436	0.954446	1.1105	1.01639	0	0.836269	1.09493	0.925641	0.819505	1.24563	1.0132	0.765751	0.815669	0.852075	0.933607	0.890322	0	0.957317	1.09846	0.779884	1.14914	0.734474	1.06826	1.2371	1.10938	0.985913
CLNS1A	0.650625	0.675864	0.661901	0.520347	0.591512	0.486761	0.694427	0.693587	0.698066	0.591399	0.591413	0.49585	0.651939	0.674068	0.608753	0.635445	0	0.771839	0.64345	0.665867	0.610684	0.92214	0.393977	0.75359	0.544547	0.547394	0	0.45821	0.447513	0.493961	0.438191	1.01777	0.665663	0.67183	0.604794	0.537242	0.666383	0.555321	0	0.681032	0.542531	0.642726	0.823483	0.449155	0.645262	0.660399	0.612333	0.994167
AQP11	0.0870151	0.0905522	0.178042	0.157012	0.091143	0.0870557	0.13501	0.144842	0.212268	0.0883766	0.133031	0.0484433	0	0.212006	0.180147	0.240092	0	0.173852	0.222424	0.133063	0.0956973	0.198055	0.0377512	0.23916	0.0851006	0.0854068	0	0.0424776	0.168818	0.0631653	0.101759	0.136732	0.135228	0.129963	0.0624393	0.145097	0.188293	0.199085	0	0.0790515	0.136231	0.0996459	0.157502	0.0417607	0.0807887	0.076924	0.148985	0
RSF1	1.07111	1.14564	1.14832	0.98654	0.992043	1.11028	1.02549	1.0567	1.06342	0.97314	1.20905	1.08181	0.942479	1.10137	1.15038	1.07872	0	0.987151	1.0152	0.931814	1.04958	1.17613	0.745563	1.17475	1.06882	0.82743	0	0.944133	0.996556	0.976013	0.826998	1.06295	1.06222	1.2175	0.871992	1.12199	1.12214	1.0846	0	1.01771	1.07723	1.00492	0.98727	0.880976	1.0311	0.931659	1.15921	0.799032
AAMDC	0.144211	0.159122	0.190445	0.194323	0.237157	0.148069	0.18655	0.219916	0.231025	0.15876	0.135022	0.215254	0.260469	0.209684	0.221375	0.269078	0	0.266168	0.239393	0.178932	0.164146	0.288648	0.0367939	0.346854	0.103598	0.125594	0	0.106041	0.269822	0.261142	0.193208	0.389539	0.227839	0.208724	0.201796	0.206348	0.254985	0.196941	0	0.172795	0.165293	0.28602	0.176351	0	0.151076	0.180026	0.114055	0.51249
INTS4	0.410843	0.374634	0.409233	0.344821	0.338668	0.389587	0.454057	0.299056	0.395163	0.290299	0.434665	0.361303	0.205314	0.442201	0.352251	0.321594	0	0.420672	0.344291	0.334215	0.390224	0.508743	0.418407	0.480728	0.430913	0.284503	0	0.201595	0.266879	0.389943	0.32038	0.438024	0.415408	0.42859	0.293952	0.426204	0.39201	0.404047	0	0.320704	0.469885	0.294827	0.347241	0.244946	0.372555	0.397617	0.36496	0.231049
KCTD14	0	0	0.0048017	0	0.00520586	0	0.00974307	0	0.00385355	0	0	0	0	0	0	0	0	0	0	0	0.00595463	0	0	0	0	0	0	0	0	0	0	0	0	0	0	0	0.00673632	0	0	0	0.0120036	0	0	0	0	0	0	0
NDUFC2-KCTD14	0.0446639	0.0685152	0.0877644	0.0710928	0.109574	0.0778722	0.126287	0.052345	0.10179	0.0577102	0.0534998	0.0556374	0.0500004	0.0590475	0.0518954	0.0630583	0	0.0761582	0.069201	0.0590776	0.0477857	0.063817	0.186569	0.0648262	0.0257756	0.112826	0	0.0284249	0.0360373	0.0204621	0.0893298	0.0951632	0.0763333	0.0762096	0	0.101668	0.163535	0.0736504	0	0.111051	0.144346	0.0485131	0.0528576	0	0.106776	0.0437408	0.098097	0.139007
THRSP	0	0	0	0.0154385	0.006335	0	0.00778014	0	0.0125019	0	0.00653246	0	0	0	0	0	0	0	0.0164245	0.00851974	0.0164272	0.00283649	0	0.059935	0	0	0	0	0	0.0111116	0	0.0148376	0.00157653	0.0204011	0	0.0052231	0.0148438	0.00642866	0	0.00498784	0	0	0.0131349	0	0	0	0	0
ALG8	0.255087	0.167379	0.322667	0.245784	0.19627	0.166035	0.197996	0.320163	0.334355	0.255301	0.219737	0.200552	0.330453	0.181535	0.272995	0.412467	0	0.243524	0.324576	0.23439	0.239578	0.412688	0	0.336984	0.254376	0.195496	0	0.110183	0.165312	0.157429	0.128436	0.283511	0.268459	0.215707	0.132364	0.206144	0.222698	0.227264	0	0.239941	0.262601	0.243478	0.186105	0.129173	0.138111	0.343821	0.218742	0.099809
KCTD21	0.0252169	0.0201291	0.0399214	0.0603934	0.0437842	0.00764912	0.119024	0.06236	0.102018	0.0561875	0.0478637	0.0247592	0.0278629	0.12954	0.0383219	0.0754028	0	0.063606	0.100827	0.0340753	0.0574716	0.076867	0.0529533	0.0920756	0.0254789	0.0146148	0	0.0440995	0.0255145	0.0282553	0.029771	0.073781	0.0465005	0.0683878	0.0191941	0.0873135	0.076824	0.0445444	0	0.0357636	0.0472638	0	0.0439524	0.014681	0.0433978	0.0927319	0.0593125	0.139007
USP35	0.0549548	0.039693	0.0552914	0.0574054	0.0367719	0.0882833	0.0919946	0.0613671	0.0685586	0.0585974	0.0927545	0.0381107	0	0.0654174	0.116701	0.0798428	0	0.0320719	0.0514146	0.0259577	0.0744486	0.111715	0.130826	0.0946523	0.0789463	0.0187812	0	0.0784806	0.0644852	0.0255243	0.0573964	0.125003	0.062765	0.199571	0.0333733	0.0380163	0.145261	0.0542899	0	0.082843	0.0759183	0.0948191	0.0587651	0.0285086	0.069988	0.138533	0.0736006	0
GAB2	0.357772	0.359632	0.411361	0.451102	0.462864	0.431422	0.25356	0.393227	0.453186	0.335247	0.484669	0.383235	0.320021	0.551326	0.397841	0.335562	0	0.312376	0.383761	0.352704	0.35671	0.566862	0.489231	0.645247	0.316248	0.213956	0	0.391141	0.23389	0.466125	0.428382	0.459314	0.384557	0.490582	0.413213	0.485763	0.432467	0.373695	0	0.495191	0.339218	0.233206	0.504436	0.31649	0.319958	0.631974	0.349528	0.771439
NARS2	0.358913	0.305669	0.40701	0.327338	0.28323	0.300564	0.46666	0.355322	0.373054	0.456446	0.350878	0.221829	0.0948536	0.481303	0.401197	0.432282	0	0.396344	0.28856	0.292811	0.278702	0.429932	0.298037	0.278989	0.371671	0.362586	0	0.486539	0.329313	0.465529	0.352732	0.319644	0.528855	0.455372	0.309082	0.428848	0.43507	0.486289	0	0.332642	0.31248	0.193151	0.308753	0.544811	0.302823	0.402383	0.39984	0.528398
TENM4	1.14074	1.5456	1.36035	1.66415	1.7088	1.35978	1.72731	1.39236	1.73136	1.53791	1.36236	1.69865	1.56331	1.44812	1.64888	1.7662	0	1.58666	1.33409	1.52251	1.73877	1.48415	1.66981	1.63176	1.33652	1.29325	0	1.24357	1.51283	1.26576	1.26878	1.5067	1.65346	1.85775	1.36893	1.91051	1.39577	1.22335	0	1.46703	1.6978	1.26885	1.1751	1.26356	1.15403	1.64257	1.9143	1.75937
FAM181B	0	0	0.00289748	0.00712996	0	0	0	0.00891528	0.00227343	0.0225338	0.00490654	0	0.0624419	0	0	0	0	0	0	0.00618171	0.00741679	0.00347649	0	0	0	0.0171175	0	0	0	0	0.00779429	0.0128563	0.00233045	0	0	0	0.00270003	0	0	0	0	0	0	0	0	0	0	0
PRCP	0.140343	0.189151	0.248472	0.206978	0.235973	0.273659	0.212552	0.297531	0.261051	0.248529	0.186607	0.103929	0.0425138	0.364163	0.153899	0.203753	0	0.129972	0.22251	0.144609	0.208989	0.397721	0.0867655	0.281255	0.239761	0.154243	0	0.24588	0.250125	0.160893	0.19359	0.288972	0.210363	0.329389	0.216407	0.253691	0.306961	0.247789	0	0.281609	0.21691	0.153954	0.199636	0.189101	0.163711	0.13279	0.148786	0.315961
DDIAS	0	0.0137419	0.00671175	0.0104521	0	0	0	0	0.00257564	0	0.00236687	0	0	0	0	0	0	0	0	0	0	0.0035905	0	0.0131663	0	0	0	0	0	0.00675311	0	0.0123092	0	0	0	0	0.00596968	0	0	0	0	0	0.00450208	0	0	0	0.0271974	0
RAB30	0.441695	0.550399	0.522099	0.505749	0.523681	0.355978	0.443011	0.459073	0.5297	0.591918	0.597007	0.376205	0.15465	0.533962	0.439668	0.408302	0	0.623476	0.520358	0.640051	0.447188	0.471717	0.456135	0.595942	0.531471	0.444426	0	0.338385	0.397851	0.398586	0.220977	0.474833	0.412524	0.350561	0.403135	0.429204	0.441999	0.547863	0	0.373402	0.442164	0.337223	0.388551	0.48342	0.552632	0.384145	0.513024	0.729456
PCF11	0.511321	0.410638	0.375469	0.309194	0.364047	0.285828	0.559433	0.39779	0.342766	0.359209	0.35309	0.291368	0.428849	0.281421	0.257143	0.359143	0	0.243138	0.433681	0.286671	0.369388	0.433143	0.217203	0.319435	0.286955	0.335007	0	0.444522	0.303021	0.264497	0.471005	0.532644	0.315404	0.290391	0.327892	0.342539	0.44201	0.362381	0	0.334765	0.349984	0.442098	0.392246	0.24069	0.37048	0.301489	0.251271	0.339068
ANKRD42	0.187364	0.257605	0.233058	0.176319	0.165751	0.280758	0.38429	0.235437	0.275879	0.263865	0.264814	0.20318	0.232621	0.238128	0.188297	0.231198	0	0.220708	0.307008	0.21196	0.170589	0.311414	0.186405	0.2714	0.284514	0.237936	0	0.275225	0.287681	0.234505	0.0955064	0.367828	0.19963	0.368606	0.165572	0.261671	0.294042	0.220393	0	0.300797	0.174048	0.305351	0.282819	0.183392	0.245216	0.127671	0.17335	0.254745
CCDC90B	0.157704	0.109099	0.264764	0.17184	0.271626	0.18503	0.302628	0.203169	0.228759	0.213435	0.294222	0.151167	0.0669907	0.203916	0.0985822	0.262716	0	0.186556	0.249937	0.151576	0.154984	0.268658	0.0552606	0.279542	0.242051	0.123616	0	0.23588	0.163408	0.139611	0.199213	0.219676	0.166988	0.290481	0.199015	0.165258	0.246078	0.260235	0	0.154174	0.195746	0.0730518	0.1746	0.156752	0.256847	0.106626	0.2006	0.327476
DLG2	3.89017	3.7793	3.80799	3.76652	3.88535	3.87847	4.08013	3.71676	3.75024	3.9356	3.80742	3.92686	3.90977	3.61291	3.63754	3.81976	0	3.74072	3.69532	3.77631	3.81257	3.62576	4.03554	3.7826	3.83655	3.88097	0	3.92576	3.88457	3.9611	3.97727	3.63614	3.75621	3.85242	3.97153	3.82561	3.90321	3.90103	0	3.76088	3.76451	4.04895	3.64901	3.99136	3.8657	3.57772	3.81366	4.24672
TMEM126B	0.11346	0.163167	0.143266	0.215719	0.157173	0.136051	0.265366	0.254621	0.191697	0.1046	0.205676	0.122066	0.176078	0.277783	0.153475	0.302526	0	0.154085	0.302667	0.13511	0.164922	0.267484	0	0.111595	0.198929	0.0853129	0	0.217132	0.263514	0.130428	0.111292	0.203385	0.124907	0.104094	0.0485249	0.106454	0.264911	0.180206	0	0.14784	0.119272	0.0611073	0.288596	0.0705564	0.162357	0.169224	0.0985024	0.188469
TMEM126A	0.0439943	0.0224556	0.0533956	0.104669	0.0730531	0.0301568	0.10103	0.091365	0.104505	0.0473987	0.0560839	0.0148753	0.0331171	0.089817	0.0122789	0.133709	0	0.0572325	0.0892412	0.0509255	0.0423913	0.0890378	0	0.167026	0.0547264	0.0273979	0	0.0664518	0.0834603	0.048954	0.0482948	0.0856166	0.038562	0.0735733	0.0277217	0.0408735	0.07521	0.039287	0	0.0290779	0.0301957	0.0455645	0.0438033	0.0406202	0.0148653	0	0.0772363	0.139007
CREBZF	0.311074	0.316681	0.410714	0.364504	0.395521	0.45152	0.377352	0.464968	0.524232	0.363878	0.409333	0.306822	0.202908	0.724623	0.438633	0.570401	0	0.581613	0.493951	0.327829	0.415692	0.615961	0.102084	0.610664	0.366998	0.335582	0	0.431679	0.35902	0.306555	0.268657	0.656869	0.377413	0.403258	0.299984	0.316195	0.473673	0.435937	0	0.375553	0.355447	0.153877	0.555019	0.159812	0.317533	0.710777	0.448148	0.300938
CCDC89	0	0	0	0	0	0	0	0	0	0	0	0	0	0	0	0	0	0	0	0	0	0.00349796	0	0	0	0	0	0	0	0	0	0	0.00167569	0	0	0	0	0	0	0	0	0	0	0	0	0	0	0
SYTL2	0.203092	0.163375	0.160607	0.0854806	0.133988	0.173888	0.153473	0.121261	0.165826	0.128114	0.130684	0.0878345	0.0951478	0.184118	0.135874	0.0808975	0	0.194719	0.0798329	0.131891	0.108214	0.148267	0.188577	0.103157	0.185004	0.237154	0	0.107771	0.141424	0.201716	0.205961	0.16615	0.202369	0.0333462	0.14716	0.109049	0.156137	0.142572	0	0.0763925	0.105043	0.079174	0.152655	0.127772	0.230585	0.0977815	0.0683611	0.227667
CCDC83	0.0243572	0.0131429	0.0168088	0.0171709	0.0080572	0	0.0149636	0	0.0166728	0	0.0112783	0	0	0.0176993	0.0162793	0.0332855	0	0	0.020017	0.00937203	0.0088477	0.0201088	0	0.046088	0.00438978	0	0	0	0.0170993	0	0	0.0096363	0	0	0	0	0.023076	0	0	0	0.00517793	0	0.00900716	0	0.00449452	0	0.0218036	0
PICALM	0.977369	0.97002	1.2158	1.24807	1.25325	1.22507	1.28445	1.23456	1.23464	1.03035	1.18938	0.808719	0.742482	1.22977	0.88113	1.0432	0	1.20026	1.21698	0.878533	1.18352	1.28167	0.727734	1.27082	1.26392	0.983543	0	1.05189	1.2766	1.08353	0.881113	1.42027	1.21153	1.23275	0.970703	0.965663	1.24066	1.02972	0	1.17796	1.09793	1.07461	1.16556	1.04166	1.36502	0.817523	1.00961	1.23327
EED	0.233925	0.22062	0.318403	0.238572	0.208989	0.315765	0.279516	0.280798	0.264754	0.157056	0.233288	0.125755	0	0.243353	0.235169	0.23859	0	0.272175	0.366059	0.203955	0.314325	0.31821	0.145537	0.261185	0.24465	0.21748	0	0.129873	0.265618	0.27419	0.0716363	0.290983	0.205358	0.178316	0.228265	0.210454	0.360391	0.233868	0	0.227253	0.235518	0.217751	0.149289	0.232335	0.361035	0.329727	0.146376	0.683614
HIKESHI	0.176215	0.227911	0.199758	0.170796	0.163109	0.117675	0.251776	0.252503	0.215222	0.118871	0.200621	0.135981	0.216989	0.180791	0.191954	0.177507	0	0.179333	0.299652	0.201669	0.156588	0.251306	0.0772999	0.313511	0.159695	0.171883	0	0.158123	0.212402	0.166489	0.108348	0.271594	0.250198	0.169086	0.0403191	0.186381	0.227605	0.204629	0	0.181367	0.235639	0.20178	0.311169	0.135025	0.19484	0.197981	0.183985	0.277824
CCDC81	0.0141798	0	0.0504503	0.0634552	0.0227294	0.00963818	0.06599	0.0183143	0.0288926	0.0088254	0.0251972	0	0	0.154412	0.0411302	0.0278946	0	0.0359684	0.0741395	0.0103372	0.00396267	0.0842458	0	0.0263959	0.0270535	0.022054	0	0	0.038065	0.00895418	0	0.0633542	0.0341862	0.0451123	0.0126238	0.0198257	0.0576874	0.0277546	0	0.0303828	0.0142186	0.0369429	0.082205	0.0256677	0.024796	0.0393624	0.0547558	0.327476
ME3	0.732342	0.923708	1.00211	0.852925	0.919814	0.806038	0.933099	0.922696	1.07312	0.933641	1.05482	1.00827	0.929439	0.870856	1.03592	1.0204	0	1.20483	1.05898	1.11411	0.97314	1.09342	0.472638	1.06273	0.901906	0.893572	0	1.10117	0.729785	0.874392	0.913812	0.919343	1.16324	1.16831	0.943556	1.01601	0.87695	1.00171	0	0.95631	0.937615	0.940464	0.829028	1.03094	0.920359	0.9453	1.18558	0.985797
PRSS23	0.122337	0.0740833	0.190367	0.230841	0.156587	0.170556	0.0555702	0.165591	0.21703	0.112987	0.13183	0.107256	0.0783979	0.260862	0.246376	0.182386	0	0.301918	0.163544	0.124335	0.154785	0.28513	0	0.161586	0.0761703	0.0593973	0	0.110759	0.307407	0.200478	0.133087	0.269247	0.137883	0.0830735	0.155609	0.126312	0.154187	0.122511	0	0.0766647	0.128758	0.0355476	0.30881	0.0548206	0.122521	0.157299	0.0827098	0.0886603
FZD4	0.0316018	0.0603329	0.0566267	0.0393307	0.0234453	0.0348595	0.0656884	0.0822019	0.0579183	0.0474761	0.0688821	0.0774161	0.0460357	0.0508547	0.10874	0.0690677	0	0.0312955	0.031221	0.0251872	0.0299788	0.124891	0	0.0835368	0.0283925	0.0596234	0	0.0353425	0.0448437	0.020094	0.0344915	0.118212	0.0309448	0.0158456	0.0847325	0.0424805	0.110252	0.0510112	0	0.092912	0.0598134	0.0377881	0.0351118	0	0.0795164	0.072968	0.0614702	0
TMEM135	0.595874	0.552505	0.630728	0.678039	0.609598	0.597537	0.757991	0.554005	0.62229	0.583925	0.716848	0.48478	0.422043	0.765278	0.501951	0.706929	0	0.565624	0.696498	0.684037	0.561298	0.609559	0.532403	0.74957	0.635998	0.664978	0	0.527282	0.653655	0.542247	0.413973	0.458872	0.676533	0.585661	0.497734	0.616025	0.7319	0.65144	0	0.509944	0.600585	0.605297	0.526222	0.460694	0.696003	0.657622	0.616927	0.528434
RAB38	0.0498776	0.145117	0.212894	0.172535	0.24007	0.0983688	0.121537	0.143105	0.228494	0.196366	0.141653	0.0973967	0.0278629	0.0260332	0.12041	0.0920533	0	0.0541312	0.11638	0.101991	0.0859817	0.226727	0	0.242788	0.193932	0.0688914	0	0.125276	0.0936772	0.105984	0.0421351	0.123171	0.119423	0.0771625	0.0623045	0.243383	0.121456	0.147441	0	0.211933	0.178807	0.0548469	0.0639099	0.0994468	0.140907	0.189783	0.152856	0
CTSC	0.0434173	0.131077	0.108869	0.0962715	0.0798272	0.115639	0.0922513	0.109321	0.125099	0.071954	0.0905014	0.0582624	0.115921	0.107857	0.118658	0.104102	0	0.0563569	0.102824	0.0600939	0.0861279	0.0995402	0	0.112886	0.0567301	0.0809442	0	0.0722107	0.0613824	0.0716751	0.0916516	0.121637	0.114014	0.0627793	0.0999035	0.152637	0.0937487	0.0974884	0	0.147547	0.103201	0.0657297	0.0982576	0.0109478	0.0781167	0.050231	0.0850685	0.0886603
GRM5	3.23551	3.06388	3.22855	3.2231	3.17598	3.30401	3.05318	3.13349	3.04818	3.29792	3.20158	3.34277	3.08989	3.15798	2.89655	3.01689	0	2.98602	3.10857	3.09289	3.09193	3.12392	3.4305	3.00762	3.20852	3.20195	0	3.34341	3.03389	3.29148	3.25771	2.99343	3.17771	3.09474	3.26877	3.12626	3.03637	3.21975	0	3.27014	3.02636	3.35053	3.03937	3.21971	3.1062	2.69625	2.95572	2.85351
TYR	0	0.0176512	0.00804576	0.00581593	0.0196055	0	0	0	0	0	0	0	0	0	0	0.0110872	0	0	0	0	0	0.00504543	0	0	0	0	0	0.0201495	0	0	0	0.00924312	0.0025758	0	0	0	0	0	0	0.0160169	0	0	0	0	0	0	0	0
NOX4	0	0.0295178	0	0.00734728	0.0115854	0	0.0228711	0.00462171	0.0111612	0	0.00450101	0	0	0.0643656	0.00749338	0	0	0	0	0	0.00485916	0.00275989	0	0	0.00640453	0.00361356	0	0.0241476	0	0.00559727	0.0161767	0	0.00566763	0	0	0	0.0093619	0.0150033	0	0.0100554	0	0	0.00636466	0	0.00553495	0	0.00874378	0
TRIM77	0	0.0060956	0	0	0	0	0	0.00389568	0	0	0	0	0	0	0	0	0	0	0	0	0	0	0	0	0	0	0	0	0	0	0	0	0	0	0	0	0	0	0	0	0	0	0	0	0	0	0	0
NAALAD2	0.769446	0.837218	1.23281	1.16741	1.17078	1.15047	1.12059	1.16529	1.30923	1.20024	1.06124	0.841999	0.630842	1.24097	1.02552	1.21365	0	1.2081	1.1286	0.891588	1.19011	1.33899	0.807002	1.25849	1.015	0.82778	0	1.08861	1.06035	1.00311	0.441058	1.06029	1.02315	1.19299	0.588397	1.06549	1.14798	1.23563	0	0.906126	0.914468	1.04452	1.24492	0.639094	1.20712	0.903026	0.878956	1.52308
CHORDC1	0.272266	0.176638	0.36908	0.332908	0.28966	0.341518	0.782102	0.360872	0.298152	0.437664	0.344758	0.216698	0.137376	0.265355	0.195502	0.267859	0	0.180036	0.382702	0.133901	0.217175	0.391862	0.0696717	0.265964	0.453473	0.149757	0	0.346467	0.362827	0.209633	0.170583	0.378687	0.298713	0.4374	0.224517	0.285949	0.544911	0.48581	0	0.217948	0.343396	0.193922	0.318023	0.383972	0.585271	0.290855	0.189773	1.15502
FAT3	0.838742	0.632804	0.740344	0.910065	0.832456	0.531052	0.907508	0.515103	0.836156	0.984129	0.719186	0.641243	0.357561	0.769285	0.59085	0.968684	0	0.599087	0.664855	0.522696	0.618495	0.682302	0.625659	0.636634	0.567208	0.382273	0	0.798989	0.765854	0.780591	0.416948	0.713039	0.71505	0.673762	0.809784	0.80997	0.876571	0.682888	0	0.911113	0.888035	0.761596	0.411576	0.541772	0.569168	0.269786	1.23261	0.589368
MTNR1B	0	0	0.00286378	0	0	0	0	0	0	0	0.0015244	0	0	0	0	0	0	0	0	0	0	0.00187158	0	0	0.00606004	0	0	0	0	0	0	0	0	0	0	0	0	0	0	0	0	0	0	0	0	0	0	0
SLC36A4	0.667291	0.491822	0.613495	0.394332	0.52111	0.386614	0.44941	0.628932	0.548678	0.541044	0.663272	0.53012	0.509268	0.853588	0.446905	0.429172	0	0.553969	0.62677	0.460915	0.645822	0.718282	0.373426	0.546287	0.429941	0.375313	0	0.449367	0.43631	0.401258	0.542419	0.621974	0.497205	0.470657	0.610377	0.51143	0.623871	0.554063	0	0.597221	0.409528	0.486759	0.606454	0.380079	0.383589	0.591612	0.402837	0.239722
DEUP1	0.00319118	0.0381997	0.0303186	0.0320218	0.0228371	0.0208917	0.0230271	0.00379705	0.0219115	0.0270871	0.0206096	0.0048016	0.0802371	0	0.00748714	0.0310584	0	0.01347	0.0143904	0.0161342	0.0236889	0.0304706	0.0529533	0.0324131	0.0214175	0.00671425	0	0	0.0338401	0.0208485	0	0.104326	0.0111092	0.0133434	0.034188	0.0263551	0.0255211	0.0349033	0	0	0.035931	0.0136588	0.0204552	0	0.0184932	0	0.020854	0
SMCO4	0	0	0	0.00660058	0.0231791	0	0.0180145	0.0218096	0.0099833	0.0579999	0.0166871	0.00450778	0	0.0379335	0.0108526	0.00997172	0	0.0103115	0.0119969	0	0	0.00637209	0.0225293	0	0.0126592	0.0167322	0	0.0607183	0	0.0145515	0	0.0096775	0.00584531	0	0	0.0240436	0.0220371	0.00352992	0	0.00527594	0.0086368	0	0	0	0.00888189	0.0150149	0	0
CEP295	0.586584	0.611156	0.624879	0.400063	0.45328	0.416292	0.559546	0.596902	0.454588	0.474615	0.477271	0.520673	0.291784	0.569781	0.527231	0.451539	0	0.504403	0.497328	0.420682	0.507377	0.688494	0.2942	0.56634	0.470244	0.523204	0	0.490432	0.549096	0.315048	0.309776	0.650562	0.561513	0.549234	0.551976	0.52985	0.619637	0.675376	0	0.574913	0.507761	0.372011	0.542536	0.384013	0.554058	0.537088	0.317327	0.632961
TAF1D	1.0111	1.04771	1.25365	0.971238	0.844635	0.856927	1.03431	1.1942	1.06917	0.918069	0.904845	0.940482	1.00475	1.36424	1.03713	1.15105	0	0.875603	0.949724	0.746756	0.836496	1.53219	0.779601	1.30993	0.853995	0.992667	0	0.721948	1.14546	0.73026	0.884858	1.55108	1.15716	1.05461	1.18711	0.942926	1.28175	1.23355	0	1.35457	1.21331	1.15016	1.17081	0.789212	0.89382	0.887167	0.823367	0.868655
C11orf54	0	0	0	0	0	0	0	0	0	0	0	0	0	0	0	0	0	0	0	0	0.00542194	0.00187158	0	0	0	0	0	0	0	0	0	0	0	0	0	0	0	0	0	0	0	0	0	0	0	0	0	0
AP001273.2	0.0304464	0.0292687	0.0519183	0.0218242	0.0336499	0.0364506	0.051738	0.0470378	0.0185711	0.0101293	0.0278247	0.0138672	0.0420998	0.0542071	0.0184556	0.0168062	0	0.024455	0.044483	0.0152214	0.0326663	0.0476635	0.0529533	0.0139392	0.0109558	0.0283116	0	0	0.0361757	0.0078579	0.0308242	0.0366492	0.0440613	0.0219544	0.0129583	0.0125821	0.0789143	0.0528552	0	0.0729712	0.029396	0	0.0204683	0.0176792	0.0662665	0	0.0279514	0.188469
MED17	0.0250126	0.0100129	0.0162316	0.00615865	0.0167683	0.0231319	0.00691269	0.0371558	0.0274448	0.0114277	0.0223868	0.0208859	0	0.0176993	0.018013	0.0137693	0	0	0.0326501	0.0110656	0.0196764	0.0202901	0.0354137	0	0.0226326	0.011367	0	0.0251089	0.0179109	0.0320304	0.0413007	0.0145603	0.00210173	0	0	0.0116933	0.0383951	0.0288815	0	0.0302615	0.0211501	0	0.0244983	0.0324076	0.0396887	0	0	0
VSTM5	0.0254342	0.101313	0.107489	0.100563	0.0457707	0.0690039	0.0307371	0.0701446	0.113467	0.135785	0.0708245	0.0440497	0.113817	0.14187	0.117386	0.202433	0	0.208775	0.113333	0.0684739	0.0504008	0.11938	0.0225293	0.104727	0.047889	0.0636387	0	0.0316425	0.033879	0.0432928	0.101319	0.0776262	0.100859	0.0441817	0.0522297	0.0688095	0.0975778	0.159599	0	0.101931	0.169613	0.0452202	0.0525833	0.0709153	0.0415346	0.15212	0.109977	0
HEPHL1	0.0136	0.00725094	0.00403767	0.0148326	0.0119528	0	0	0.00390225	0.00943738	0.0328403	0.0127183	0.0190091	0	0	0	0.0197124	0	0	0.00684598	0.0062522	0.0162856	0.0101827	0	0.0494447	0.00392396	0.00640816	0	0	0.00284665	0.00727921	0	0	0.00478987	0.0204011	0.0176496	0.0052231	0	0.00487564	0	0	0	0.0268602	0.00534643	0	0.0198908	0.014397	0.03097	0
PANX1	0	0.0236496	0.0142523	0.010675	0.0187674	0.0164548	0.00697733	0.0218089	0.0331674	0.00967748	0.0242711	0.0122216	0	0.0260332	0.0315131	0.0380475	0	0.0516219	0.0255818	0.0158195	0.0196697	0.025139	0.0597838	0	0	0.00813772	0	0	0.00710731	0.00320304	0.0378353	0.0413358	0.00985569	0	0	0.0751117	0.0459191	0.0187912	0	0.0243039	0.0084702	0	0.00924192	0	0.0210757	0.0269679	0.0478996	0
GPR83	0	0.015162	0	0	0	0.0347293	0.0400893	0.0207738	0.00610772	0.0143835	0.0037912	0	0.0278629	0	0	0	0	0	0	0	0.0101748	0.00318376	0	0	0.00576031	0.0130451	0	0	0.00556392	0.0072947	0.0380392	0.0207568	0.0107766	0	0	0	0.0144816	0.015273	0	0	0	0	0	0	0.00918865	0	0.00843295	0.142389
MRE11	0.142807	0.264453	0.177901	0.178343	0.154741	0.139602	0.233349	0.191619	0.158587	0.065223	0.176071	0.0765971	0.0529521	0.138929	0.146232	0.188641	0	0.172092	0.19728	0.180265	0.120667	0.273663	0.0367939	0.240766	0.136908	0.128583	0	0.133475	0.25754	0.259417	0.201096	0.353745	0.176048	0.17809	0.224474	0.196151	0.2245	0.119534	0	0.145837	0.242644	0.168432	0.237037	0.158015	0.153132	0.157941	0.183753	0.139007
ANKRD49	0.257991	0.139211	0.157337	0.209081	0.154503	0.156916	0.24729	0.158742	0.0911704	0.159524	0.135598	0.0540435	0.105668	0.0435404	0.0557077	0.109541	0	0.104911	0.161323	0.137699	0.141433	0.104215	0.0877335	0.0696752	0.168946	0.171262	0	0.22126	0.148255	0.190864	0.165899	0.147013	0.104274	0.0507767	0.0933479	0.121734	0.119579	0.0764249	0	0.107945	0.109978	0.0364508	0.162997	0.0825477	0.0547902	0.0525223	0.0275862	0.142389
C11orf97	0.0179183	0	0.00420936	0.0040476	0.0107809	0	0.00926997	0.00760427	0	0	0	0	0	0	0	0.00716436	0	0.0089655	0	0	0	0.00594168	0	0	0.00725157	0	0	0.0135168	0.014327	0.0118467	0	0	0.00808161	0	0	0	0.0080035	0	0	0	0	0	0.00900716	0	0.00673206	0	0.0204721	0
PIWIL4	0.0428138	0.0160265	0.018373	0.0483206	0.0333233	0	0.0365838	0.00937338	0.0232402	0.0133409	0.00352721	0.0190206	0	0.0211928	0.0325863	0.0176169	0	0.00822343	0.0322149	0.00606428	0.0162606	0.0240628	0	0.124723	0.0258965	0	0	0	0.089521	0.0336576	0.0247392	0.0142829	0.0320463	0	0.0867096	0	0.0135471	0.0184803	0	0	0	0.014146	0.031228	0	0.0438333	0.0150149	0	0
AMOTL1	0.0279725	0.0150008	0.0238583	0.0653557	0.0234234	0.0432972	0.0149926	0.00442419	0.0209994	0.0473631	0.014128	0.00960095	0.142622	0.0177434	0.0273872	0.0129408	0	0	0.0431202	0.0149507	0.0395415	0.014002	0.0897899	0.040694	0.034441	0.0378142	0	0.0244181	0.0190107	0.0263219	0.0717588	0.0245451	0.0120022	0.0387899	0.023435	0.00918811	0.0162104	0.0276481	0	0.0184589	0	0	0.0129679	0.0572738	0.0450705	0.014397	0	0.139007
CWC15	0.101802	0.110232	0.122998	0.156776	0.100038	0.137286	0.206169	0.117679	0.129846	0.077777	0.153943	0.0178741	0.131432	0.228697	0.162213	0.145291	0	0.157957	0.252189	0.133024	0.134182	0.221814	0.0842843	0.210598	0.125649	0.0482562	0	0.0385285	0.168438	0.0759844	0.0898159	0.224477	0.147785	0.0891936	0.0992792	0.0403712	0.290388	0.100598	0	0.128012	0.14618	0.0986868	0.158057	0.0876195	0.0975729	0.164623	0.112529	0.305092
KDM4D	0.00901179	0.0226195	0.0168658	0.017316	0.0460258	0.0123911	0	0.0501051	0.0171577	0.0101293	0.0419999	0.018551	0.0662346	0.0316075	0.0357489	0.025604	0	0.0427616	0.0527541	0.0261347	0.022516	0.0440087	0	0.0139392	0.0127103	0.0222442	0	0.0406125	0.0222589	0.0123274	0.0436845	0.0245325	0.0353359	0.0989955	0.0160832	0.039042	0.0218135	0.0148956	0	0.00612804	0.0318204	0.014146	0	0.0109478	0.0081931	0.0272046	0.0108567	0
SRSF8	0.113536	0.0680001	0.0968912	0.0879275	0.0603049	0.109934	0.18769	0.147473	0.116853	0.0585148	0.110353	0.0417493	0.0649654	0.143692	0.131851	0.148558	0	0.0797941	0.172122	0.121935	0.0994112	0.191681	0.0480788	0.194928	0.152559	0.110397	0	0.104857	0.134218	0.0767555	0.0905393	0.259828	0.111447	0.0618854	0.054737	0.0568921	0.160464	0.082163	0	0.0973366	0.0586149	0.0366549	0.12497	0.111429	0.0768739	0.152307	0.0518929	0.142389
ENDOD1	0.157102	0.287699	0.295878	0.292326	0.2511	0.198372	0.265125	0.301182	0.340793	0.287794	0.239143	0.152746	0.191366	0.369583	0.169358	0.324898	0	0.188419	0.397423	0.213469	0.336895	0.354573	0	0.410118	0.252697	0.114567	0	0.149081	0.263161	0.215422	0.176294	0.398368	0.168435	0.0971618	0.090998	0.21072	0.335062	0.256105	0	0.234747	0.181747	0.0865672	0.324942	0.11442	0.264178	0.164903	0.162187	0.288882
SESN3	0.425716	0.466618	0.496836	0.491548	0.532177	0.681671	1.11848	0.491111	0.523047	0.735504	0.509644	0.450663	0.272227	0.413049	0.230225	0.397953	0	0.306625	0.6358	0.518166	0.517661	0.449105	0.578209	0.402095	0.889065	0.639024	0	0.589129	0.638039	0.662228	0.472051	0.642384	0.487639	0.5246	0.470508	0.530027	0.701515	0.729391	0	0.543441	0.368065	0.457424	0.588059	0.671732	1.00019	0.499545	0.507797	1.161
FAM76B	0.185768	0.16705	0.149962	0.152243	0.103038	0.15289	0.128921	0.163384	0.19799	0.136098	0.188881	0.108742	0	0.277636	0.207656	0.187311	0	0.205548	0.189084	0.205139	0.207666	0.250199	0.129744	0.2395	0.155719	0.272561	0	0.0722618	0.205207	0.175885	0.119127	0.232074	0.149843	0.153827	0.103659	0.15535	0.145928	0.143254	0	0.173498	0.200836	0.0535105	0.207789	0.129977	0.170488	0.191879	0.0976224	0.166085
CEP57	0.662881	0.656352	0.730281	0.58515	0.602323	0.542909	0.630306	0.714452	0.707423	0.616381	0.59476	0.518849	0.331364	0.890704	0.638787	0.719127	0	0.718187	0.675251	0.544476	0.681722	0.992942	0.173998	0.754323	0.608036	0.619813	0	0.417395	0.782232	0.479803	0.421118	1.0775	0.62812	0.820565	0.75048	0.651849	0.690328	0.664951	0	0.777008	0.616641	0.699283	0.728661	0.642983	0.558604	0.446872	0.473819	0.59096
MTMR2	0.319701	0.352255	0.29637	0.347684	0.337003	0.366587	0.259193	0.311812	0.308485	0.196738	0.361514	0.348985	0.0613917	0.356381	0.253975	0.392427	0	0.271281	0.261188	0.27235	0.30018	0.402533	0.262705	0.32539	0.404287	0.300042	0	0.25351	0.34737	0.289484	0.244675	0.357432	0.301553	0.251483	0.304828	0.252281	0.295418	0.23885	0	0.226528	0.249102	0.322147	0.293736	0.361508	0.242673	0.274579	0.243909	0.339068
MAML2	0.0778206	0.0703241	0.103283	0.0925431	0.115211	0.0930257	0.184185	0.0959956	0.055763	0.0753479	0.0863904	0.0876745	0.0365223	0.0316075	0.0550843	0.077863	0	0.0763496	0.100134	0.0427638	0.0976342	0.0423469	0.151561	0.0417755	0.0667472	0.0203407	0	0.140724	0.0831253	0.0672112	0.0594283	0.134419	0.0435419	0.0544334	0.22603	0.0502987	0.101839	0.0835155	0	0.0413985	0.0806074	0.0198537	0.0721618	0.017119	0.00888599	0.164598	0.0438943	0.324794
CCDC82	0.578215	0.497565	0.581504	0.425715	0.490664	0.467661	0.446662	0.375587	0.428582	0.344119	0.571439	0.320255	0.589314	0.487354	0.347151	0.489967	0	0.550203	0.490867	0.467267	0.476949	0.704938	0.325415	0.585326	0.478854	0.419681	0	0.247955	0.48569	0.346907	0.373023	0.762261	0.386481	0.522492	0.457038	0.604618	0.562014	0.434613	0	0.506211	0.544905	0.161999	0.579246	0.244918	0.444168	0.679416	0.314693	0.335942
JRKL	0.0794831	0.0591229	0.0662842	0.0641205	0.0348777	0.084623	0.0806092	0.0559723	0.0644208	0.01043	0.0662658	0.0465032	0.0802371	0.115613	0.0100607	0.0701567	0	0.0687124	0.0465619	0.0519138	0.0751361	0.10699	0	0.147597	0.0437837	0.0889233	0	0.0123853	0.114104	0.0198478	0.0647649	0.128277	0.0430412	0.0748199	0.0416152	0.0286457	0.095334	0.111317	0	0.0641896	0.0460134	0	0.0457108	0.0901189	0.046176	0.0333326	0.0359719	0
CNTN5	0.352647	0.316893	0.333349	0.404085	0.377732	0.371669	0.337318	0.293352	0.306196	0.15356	0.263252	0.308888	0.392291	0.486374	0.329115	0.281659	0	0.276444	0.314082	0.282818	0.200143	0.28505	0.722715	0.371911	0.331486	0.347996	0	0.38293	0.467925	0.441777	0.578853	0.325273	0.305271	0.316809	0.372357	0.211361	0.249876	0.266727	0	0.215396	0.27622	0.183506	0.475656	0.551299	0.231716	0.185481	0.241982	0.371287
ARHGAP42	0.0366492	0.0453198	0.0193133	0.0278504	0.0564973	0.0166643	0	0.0272566	0.0235962	0.0614559	0.0380778	0.0200103	0	0.0449289	0.0576874	0.030091	0	0.023302	0.0616692	0.0316587	0.0141997	0.0312966	0	0.0533443	0.0421523	0.0370907	0	0.0159952	0.042234	0.028759	0.03682	0.0257994	0.022407	0.0204011	0.0277217	0.0114165	0.014537	0.0297907	0	0.0162071	0.015617	0.0200933	0.0129394	0.023531	0.0379753	0.0269679	0.0435011	0.0886603
PGR	0	0	0.00470328	0.0124287	0.00543316	0.00910723	0	0	0	0	0	0	0	0	0	0	0	0	0	0	0	0.00184146	0	0.0136612	0	0	0	0	0.00669492	0.00471346	0	0	0.00255192	0	0	0	0	0	0	0	0	0	0.00862963	0	0	0	0	0
TRPC6	0.0224284	0.0174897	0.0367792	0.045181	0.036285	0.0349724	0.013226	0.0209816	0.0282238	0.0303374	0.0244255	0	0.0964912	0.0254707	0.0408332	0.0180606	0	0	0.0285898	0.0162705	0.0177222	0.0104847	0	0	0.00855059	0.0341945	0	0.110015	0.057842	0.022924	0.0763831	0.0207488	0.0267588	0	0	0.0475291	0.0487295	0.0175139	0	0.00722156	0.0391068	0.0177691	0.0248572	0	0.0147637	0.0333326	0.0323669	0.099809
ANGPTL5	0	0.00867248	0.00290477	0.0235469	0.032321	0	0.0292877	0.00406724	0.0131775	0.00803691	0.0141855	0	0.0541977	0.0316075	0.035793	0.0169303	0	0.0485261	0.00570019	0.0200877	0.0351949	0.0258367	0	0.0460585	0.0162611	0.0341268	0	0	0.0170807	0	0.0200382	0.0196975	0.0187818	0.0708773	0	0	0.0179793	0.0161497	0	0.0375066	0.0138147	0.0147287	0.0120531	0	0.00732798	0	0.0412429	0
CEP126	0.9165	0.698712	0.662878	0.563	0.704007	0.562188	0.991799	0.518384	0.489844	0.761633	0.605078	0.470799	0.472935	0.76492	0.630405	0.57189	0	0.55814	0.649375	0.507428	0.553927	0.696039	0.434841	0.676515	0.586058	0.66197	0	0.761135	0.690869	0.505465	0.774778	0.668009	0.61264	0.672748	0.766196	0.777466	0.836063	0.73364	0	0.638845	0.59577	0.498194	0.696252	0.692141	0.724144	0.661726	0.700481	1.20736
CFAP300	0.0112809	0	0.0306047	0.0154473	0.00945302	0.0101235	0.121163	0.0242439	0.00741071	0.0160834	0.0101337	0	0	0	0.0073971	0	0	0.00791844	0.0094027	0.00568446	0.0171287	0.0100957	0	0.0506231	0.0065786	0	0	0.100383	0.0134901	0.0154728	0	0	0.0199269	0	0.0426516	0	0.0353208	0.0253059	0	0.0174193	0	0.0469339	0	0.0633404	0.0212149	0	0.0280054	0
YAP1	0.0203854	0.0261016	0.0234889	0.0198847	0.0135808	0.00805805	0.108481	0.0115815	0.0276964	0	0.00983505	0	0	0.0303465	0.0100607	0.0184432	0	0.0143842	0.0205121	0.00930939	0.0142375	0.0307574	0.036009	0.0334345	0.00317587	0.0194047	0	0	0.00718411	0.0081095	0.0237941	0.0428056	0.0134599	0	0.0234697	0	0.0540398	0.0392934	0	0.0143497	0	0.0277036	0.0362586	0	0.0098956	0.0150149	0.00760306	0.139007
BIRC3	0.0392964	0.11069	0.0862259	0.0556219	0.06358	0.0770033	0.099162	0.0775205	0.084609	0.0260041	0.11485	0.102846	0	0.0301483	0.0641837	0.0609034	0	0.0555586	0.113276	0.00983562	0.038368	0.102743	0	0.0657525	0.107692	0.043007	0	0.0355874	0.0477888	0.106703	0.00706004	0.107682	0.0719466	0.0451228	0.0256515	0.0442672	0.108595	0.157498	0	0.0879846	0.0642663	0.0534399	0.0997247	0.0308285	0.110128	0.0232661	0.0720467	0
BIRC2	0.235976	0.143469	0.268655	0.242206	0.233056	0.247632	0.251072	0.206532	0.276478	0.176773	0.249593	0.076079	0.11987	0.129893	0.196138	0.259978	0	0.179102	0.307039	0.222906	0.252638	0.322211	0.0354137	0.203587	0.237179	0.120049	0	0.176504	0.289065	0.210645	0.14618	0.266642	0.172561	0.395562	0.135263	0.19482	0.252867	0.194131	0	0.189016	0.246241	0.219494	0.152467	0.125522	0.240786	0.116701	0.187375	0
TMEM123	0.00432176	0.0143577	0.023421	0.033478	0.0337386	0.0127859	0.0507077	0.00709656	0.0320826	0.0140546	0.00252822	0	0	0	0.00630555	0	0	0.028852	0.0124907	0.0241532	0.0154517	0.0216975	0	0.00890218	0.00731728	0.016413	0	0.0278552	0.0373186	0.0409786	0.0175066	0.0284765	0.00623513	0	0	0.0139949	0.0138173	0.00413136	0	0	0	0	0.0409404	0.0137173	0.0179851	0	0	0
MMP20	0	0.00398518	0.0198475	0.0129131	0.0221776	0.00501601	0.00679126	0	0.0185702	0	0	0	0	0	0	0.0283435	0	0	0	0	0.0174852	0.0187422	0	0.0187259	0	0	0	0	0.0221883	0	0	0	0	0	0	0	0.00427903	0.00613787	0	0.0100554	0.00701058	0	0	0	0.00551252	0	0	0
MMP27	0	0.0198828	0	0	0	0	0	0	0	0	0	0	0	0	0	0	0	0	0	0	0	0	0	0	0	0	0	0	0	0.00320304	0	0	0	0	0	0	0	0	0	0	0.0120036	0.0139515	0	0	0	0	0	0
MMP1	0	0	0.00829446	0.00820038	0.0121066	0	0	0	0	0	0	0	0	0	0	0.00598618	0	0	0.00431977	0	0	0	0	0	0.00453714	0	0	0	0.0322878	0.0192571	0	0	0	0	0	0	0	0	0	0	0	0	0	0	0	0	0	0
MMP3	0	0	0	0.00354029	0	0	0	0	0.0029175	0	0	0	0	0	0	0	0	0	0.00553403	0	0	0	0	0	0	0	0	0	0	0	0	0	0	0	0	0	0.0046389	0	0	0	0.0136503	0	0	0	0	0	0	0
MMP12	0	0	0	0.0129649	0	0	0	0	0.00494479	0	0	0	0	0	0	0	0	0	0	0	0	0	0	0	0	0	0	0	0	0	0	0	0	0	0	0.00552943	0	0	0	0	0	0	0	0	0.00891171	0	0	0
MMP13	0	0	0	0.00437999	0	0	0	0	0	0	0	0	0	0	0	0	0	0	0	0	0	0	0	0	0	0	0	0	0.00613101	0	0	0	0	0	0	0	0	0.00421773	0	0	0	0	0	0	0	0	0	0
DCUN1D5	0.14404	0.192104	0.229102	0.220191	0.243234	0.22703	0.198846	0.201139	0.192864	0.250806	0.213086	0.141588	0.0541977	0.0928	0.149212	0.281591	0	0.116491	0.198548	0.207275	0.189765	0.320929	0.0859343	0.185279	0.215523	0.192616	0	0.263871	0.318268	0.213174	0.128334	0.42316	0.170382	0.169526	0.0618341	0.182874	0.28266	0.247419	0	0.150961	0.157285	0.111263	0.21204	0.119331	0.221528	0.152267	0.209872	0.315961
DYNC2H1	1.08247	1.10437	1.1274	1.0413	1.01746	1.16072	1.22774	1.04775	1.02276	1.28279	1.06511	1.20177	1.18221	0.824624	1.18197	1.02554	0	1.22333	1.02838	1.02727	0.962183	1.27284	0.556185	1.10059	1.25554	1.17648	0	1.00462	1.47728	1.16636	0.716219	1.27862	1.1106	1.29093	0.985914	0.904284	1.18674	1.20655	0	1.08147	0.992049	1.133	1.17329	1.12016	1.22693	1.05367	1.01556	1.45299
PDGFD	0.0395898	0.0522008	0.201602	0.055606	0.143286	0.049682	0.12817	0.0262204	0.0823843	0.102887	0.0251914	0.0306599	0.0550062	0.117914	0.0228117	0.0487507	0	0.020126	0.0355989	0.106765	0.148829	0.0626856	0	0.0789417	0.0618025	0.0582112	0	0.0265531	0.103692	0.092437	0.0182549	0.0514402	0.0293773	0.119019	0.0113202	0.226576	0.0273767	0.0343407	0	0.0547387	0.0311608	0.0268501	0.0205719	0.0677435	0.0413077	0.0809872	0.185868	0
CASP4	0	0	0.00207902	0	0	0	0	0.00498442	0	0	0	0	0	0	0	0	0	0	0	0	0	0	0	0	0	0	0	0	0	0	0	0	0.00354045	0	0	0	0	0.00817108	0	0	0	0	0	0	0	0	0	0
CASP5	0	0	0.0040698	0	0.012058	0	0.00963241	0	0.00227343	0	0	0.00617378	0	0.0310544	0.00860028	0.00598618	0	0.0143083	0	0	0.00486108	0	0	0.00760719	0	0	0	0	0.00563123	0	0	0.0139129	0	0	0	0	0.00807355	0.00487564	0	0	0	0.0200933	0	0	0	0	0	0.099809
CASP1	0.00495128	0	0.00786471	0.00927656	0	0.00864125	0.0075925	0	0.00206093	0	0.012805	0	0	0	0	0	0	0.00751107	0	0.0168319	0	0	0	0	0.0097496	0.00605411	0	0	0.00669492	0	0	0	0.00312644	0	0	0	0.00544556	0.0127164	0	0.013062	0.0154695	0	0.0209501	0	0.00753855	0	0	0.0886603
CARD16	0.00382819	0	0.0434059	0.0314495	0.0395527	0.0265474	0.0328458	0.0190756	0.0214679	0.0212749	0.00425124	0	0	0.0218379	0.00860028	0.0136014	0	0	0.00530252	0	0.0209937	0.0661475	0	0.0421986	0	0.00621068	0	0.0139493	0.0608333	0.0140983	0.00924384	0.0735228	0.00995651	0.0151022	0	0.0152805	0.0221485	0.00461102	0	0.00780779	0.020051	0	0.0352895	0	0.0294761	0.0391878	0.0301385	0
GRIA4	2.85774	2.71186	2.75152	2.66902	2.89726	2.91209	2.69036	2.59663	2.83069	2.87763	2.84883	2.80212	2.83826	2.6033	2.52459	2.86319	0	2.71016	2.76094	2.86396	2.8043	2.65312	3.07921	2.73048	3.02215	2.97216	0	2.91893	2.44269	2.52278	2.89311	2.5101	2.66615	2.78042	2.77067	2.6808	2.68828	2.55088	0	2.82822	2.66293	2.82798	2.65193	3.02012	2.93111	2.45331	2.91071	2.97317
MSANTD4	0.218177	0.106815	0.193751	0.088644	0.176168	0.0991719	0.244705	0.205751	0.161943	0.118627	0.18141	0.152624	0.152286	0.176741	0.0646788	0.124183	0	0.113638	0.16878	0.135089	0.195212	0.283696	0.035064	0.198176	0.188807	0.107495	0	0.144355	0.182983	0.124817	0.190355	0.260855	0.143012	0.096628	0.161491	0.104852	0.219736	0.183039	0	0.194898	0.239963	0.0604708	0.185864	0.0846244	0.123148	0.131669	0.0514889	0.466293
KBTBD3	0.227178	0.196569	0.180657	0.15086	0.150356	0.20486	0.137419	0.169564	0.170272	0.208537	0.205028	0.132192	0.0482156	0.247847	0.123425	0.148148	0	0.146895	0.222317	0.116412	0.27311	0.209877	0.041146	0.163733	0.202788	0.187511	0	0.175683	0.127441	0.15621	0.166422	0.159663	0.153152	0.142399	0.101957	0.0950367	0.137695	0.125506	0	0.0892463	0.143423	0.0926567	0.209171	0.175337	0.19452	0.297197	0.0810184	0.324529
AASDHPPT	0.342841	0.235246	0.438996	0.326904	0.294484	0.340978	0.638603	0.43484	0.331777	0.326212	0.51884	0.246778	0.142489	0.263341	0.26255	0.333078	0	0.242117	0.543839	0.310664	0.328379	0.414984	0.173204	0.347574	0.588141	0.367604	0	0.362123	0.419132	0.331558	0.291768	0.337752	0.330787	0.314551	0.299691	0.181708	0.635604	0.521491	0	0.277698	0.298971	0.237149	0.23644	0.190696	0.467227	0.245709	0.149512	0.473397
GUCY1A2	1.8329	1.77289	1.8754	1.70143	1.57594	1.80425	2.10223	1.76267	1.52077	1.97481	1.81602	1.71395	1.25369	1.33869	1.38038	1.74204	0	1.55214	1.74464	1.48733	1.59744	1.73966	1.37061	1.55536	1.89579	1.69923	0	1.92346	1.53179	1.82118	1.67616	1.60493	1.83041	1.81913	1.68233	1.6814	2.06513	2.00249	0	1.75391	1.60741	1.71978	1.50322	1.81738	1.95873	2.09849	1.56167	2.07708
CWF19L2	0.645619	0.490567	0.569092	0.422707	0.46748	0.464035	1.25058	0.584939	0.44352	0.488499	0.560342	0.560491	0.407088	0.544051	0.565205	0.39803	0	0.492221	0.59308	0.497216	0.463229	0.619023	0.586501	0.534633	0.58713	0.450294	0	0.453389	0.650775	0.520031	0.589729	0.581059	0.536998	0.645637	0.494318	0.517218	0.647567	0.544067	0	0.489997	0.393772	0.468588	0.65583	0.584363	0.637947	0.381053	0.544671	0.960554
ALKBH8	0.313654	0.231098	0.427271	0.286318	0.314525	0.265169	0.233011	0.346909	0.34042	0.316939	0.414338	0.301207	0.224706	0.315019	0.359662	0.25157	0	0.367661	0.250003	0.275838	0.317636	0.356664	0.13359	0.207561	0.293171	0.297462	0	0.211745	0.285813	0.346092	0.117828	0.263719	0.334174	0.343989	0.209704	0.343033	0.259712	0.308136	0	0.267695	0.37134	0.329184	0.348405	0.202393	0.225318	0.193081	0.203083	0.459947
ELMOD1	0.980008	0.621497	0.897744	0.837577	0.865973	0.855947	0.920526	1.03746	0.887655	0.881991	0.893806	0.741144	0.53775	0.919443	0.865963	0.93129	0	0.910152	1.12596	0.843001	0.956582	1.06592	0.372865	1.07682	0.93193	0.82768	0	0.807676	0.933516	0.709718	0.855749	1.09823	0.848141	0.841568	0.854891	0.948908	1.13622	0.960314	0	0.776358	0.865397	0.688782	1.03971	0.68307	1.03634	1.10168	0.798877	0.609412
SLN	0	0	0.00286378	0.0045617	0	0	0	0	0	0	0	0	0	0	0	0	0	0	0.0062555	0	0	0	0	0	0	0	0	0	0	0	0	0	0	0	0	0	0	0	0	0	0.0120036	0	0.00780948	0	0.00770733	0	0	0
SLC35F2	0.0546573	0.0756055	0.0868926	0.0671037	0.0867336	0.0244898	0.0221729	0.0576582	0.0320162	0.0517963	0.0177775	0.0369521	0.138675	0.077762	0.0239099	0.0136923	0	0.0542119	0.0556417	0.0444794	0.0306475	0.0526326	0	0.0392936	0.0295006	0.0545605	0	0.0807647	0.0809779	0.0163999	0.0291616	0.0355702	0.0251553	0.0133212	0.0437319	0.0339154	0.0336684	0.0555952	0	0.0114236	0.0207744	0.0513249	0.0417544	0.0353885	0.00718094	0.0383447	0.0510715	0.322491
RAB39A	0.10599	0.0954453	0.152269	0.11354	0.052493	0.135506	0.423431	0.0438184	0.112057	0.0905572	0.0854166	0.050276	0.0415903	0.0260332	0.0772044	0.114507	0	0.0402929	0.0443879	0.0928255	0.0644272	0.108021	0.0441682	0.115415	0.116913	0.0887928	0	0.152804	0.0768405	0.0996258	0.134454	0.06439	0.0726186	0.188683	0.0151579	0.164042	0.198516	0.21773	0	0.0721671	0.0581062	0	0.0834717	0.278833	0.177305	0.0769453	0.100283	0.281395
CUL5	0.924855	0.776742	0.930396	0.835599	0.763686	0.867079	0.844358	0.802693	0.860901	0.738787	0.829383	0.689423	0.652312	1.24072	0.842714	0.956734	0	0.94544	0.920209	0.884852	0.796446	0.913611	0.497396	1.0021	0.848671	0.636917	0	0.507956	0.889043	0.703208	0.586615	1.03611	0.868934	0.873364	0.722625	0.645851	0.914714	0.853684	0	0.701873	0.790655	0.817013	0.831027	0.627969	0.785185	0.936226	0.701799	0.787504
ACAT1	0.346887	0.298523	0.454867	0.348847	0.31824	0.422097	0.442703	0.490413	0.521395	0.218584	0.405429	0.363958	0.269287	0.624954	0.370789	0.570654	0	0.416243	0.347116	0.351257	0.360421	0.636015	0.0941409	0.549416	0.330763	0.224136	0	0.313995	0.405453	0.30928	0.424152	0.670995	0.483659	0.438574	0.409041	0.449845	0.546552	0.342049	0	0.331863	0.429271	0.427321	0.489442	0.229664	0.461488	0.520968	0.357781	0.48192
NPAT	0.41969	0.326445	0.35259	0.276191	0.311251	0.331673	0.215612	0.360642	0.29525	0.319741	0.348483	0.329119	0.122416	0.314342	0.202691	0.223951	0	0.263651	0.300352	0.255906	0.360448	0.453145	0.0990516	0.338435	0.325072	0.158502	0	0.187012	0.368814	0.277432	0.275357	0.420784	0.275304	0.494605	0.413718	0.320386	0.304864	0.260879	0	0.366509	0.272928	0.28567	0.351805	0.254216	0.263253	0.380822	0.206882	0.300938
ATM	0.66441	0.668467	0.720748	0.683263	0.610244	0.733989	0.751512	0.699951	0.72002	0.705904	0.757505	0.453394	0.362712	0.866997	0.545863	0.764259	0	0.797582	0.824782	0.646618	0.694311	0.852604	0.535732	0.780797	0.699473	0.638221	0	0.53222	0.708287	0.600518	0.664628	0.86591	0.677507	0.771713	0.527454	0.658374	0.736976	0.696337	0	0.637034	0.62154	0.665903	0.867288	0.715636	0.763892	0.680792	0.726424	0.995271
C11orf65	0.0642662	0.0862244	0.101252	0.206351	0.135659	0.0846503	0.0935214	0.0773903	0.118243	0.120829	0.0848031	0.0770328	0	0.0176993	0.12005	0.184855	0	0.116154	0.0721359	0.0597473	0.0937621	0.164324	0.0413564	0.167799	0.112698	0.120233	0	0.028121	0.234825	0.118346	0.0360519	0.118383	0.0755872	0.109767	0.087517	0.11766	0.0632521	0.0742222	0	0.0487872	0.12508	0.0262509	0.125384	0.0930746	0.103402	0.125208	0.0804958	0.0886603
EXPH5	0.00681028	0.00753896	0.0181453	0.0406946	0.00949423	0	0	0.00940423	0.0232613	0.0140546	0.00403828	0.0109903	0	0	0	0.0120362	0	0.0189249	0.0148955	0	0.00479634	0	0.0907935	0.0201776	0	0	0	0.0140057	0.00980888	0.00568383	0.0122776	0	0.00425003	0.0248176	0	0.0147405	0.00274534	0.00497739	0	0.00890401	0.0478633	0	0.00802934	0	0	0	0.0293965	0
DDX10	0.585005	0.499519	0.58469	0.6381	0.672351	0.600155	0.513928	0.52549	0.637035	0.717839	0.71889	0.464853	0.627586	0.480898	0.508707	0.563359	0	0.701288	0.540814	0.521875	0.648356	0.672887	0.689523	0.734627	0.682673	0.521527	0	0.759701	0.549875	0.630347	0.352484	0.379395	0.658716	0.797302	0.471744	0.626715	0.566739	0.552597	0	0.531451	0.798438	0.576672	0.454677	0.455843	0.504927	0.639872	0.573643	0.715598
C11orf87	0.0745255	0.138872	0.070967	0.0833682	0.142745	0.161812	0.140428	0.117003	0.137178	0.122463	0.0900598	0.0465089	0.127536	0.0432141	0.064865	0.0693912	0	0.0220837	0.143004	0.0632503	0.0508469	0.0815073	0.0489254	0.0682025	0.132655	0.0964692	0	0.106858	0.0444079	0.128427	0.196997	0.152844	0.0789943	0.0828207	0.186382	0.0744122	0.130202	0.0740229	0	0.0892068	0.0484281	0.0530582	0.0741754	0.133301	0.0884165	0.0466235	0.0494524	0
RDX	0.399339	0.319684	0.565569	0.446268	0.535872	0.378769	0.440884	0.550762	0.494281	0.369323	0.367409	0.32616	0.135942	0.591349	0.416327	0.572595	0	0.349067	0.483183	0.328822	0.398729	0.559799	0.145873	0.580446	0.444737	0.332349	0	0.516778	0.607957	0.309611	0.320146	0.484489	0.432393	0.347921	0.282993	0.345414	0.47417	0.508307	0	0.435772	0.399094	0.443606	0.449881	0.41398	0.365888	0.467651	0.502825	0.460853
ZC3H12C	0.377769	0.244012	0.241132	0.261877	0.254877	0.269896	0.254932	0.167722	0.237822	0.341986	0.263875	0.141537	0.158213	0.243026	0.178032	0.180348	0	0.187272	0.288921	0.121627	0.289839	0.336478	0.108718	0.212268	0.256097	0.189408	0	0.266246	0.204408	0.149458	0.206307	0.181557	0.252378	0.116769	0.228859	0.247623	0.234454	0.234589	0	0.279197	0.147396	0.134622	0.281238	0.340839	0.239761	0.193122	0.247066	0
FDX1	0.132824	0.168813	0.19817	0.163165	0.196948	0.20555	0.406358	0.233117	0.183947	0.113482	0.167378	0.135708	0.0823925	0.275447	0.0718863	0.161213	0	0.126246	0.229401	0.0756267	0.171734	0.206843	0	0.276584	0.205852	0.184133	0	0.192657	0.214703	0.139951	0.148925	0.231372	0.166839	0.26734	0.135337	0.218387	0.230554	0.184134	0	0.270579	0.146029	0.230612	0.176007	0.140027	0.191659	0.273911	0.142182	0.454806
ARHGAP20	0.714495	0.597886	0.79299	0.776047	0.726622	0.884081	0.500054	0.836625	0.782962	0.98245	0.921814	0.784526	0.644613	0.90902	0.787459	0.775362	0	0.762323	0.993852	0.710964	0.725758	0.90463	0.346679	0.891344	0.977721	0.642695	0	0.657347	0.543551	0.679707	0.608988	0.725829	0.732849	0.816169	0.657464	0.756255	0.604132	0.627712	0	0.728854	0.601575	0.605662	0.759943	0.763708	0.844874	0.796916	0.742556	0.983735
C11orf53	0	0	0.00521634	0.00223538	0	0	0	0	0.00520359	0	0	0	0	0	0	0	0	0	0	0	0	0	0	0	0	0	0	0	0.0102191	0.0146725	0	0	0.00235552	0	0	0	0	0.00505587	0	0	0.0075582	0	0	0	0	0	0	0
COLCA2	0.0118819	0.0223334	0.0174858	0.0279137	0.0113663	0.038984	0.0170663	0.038508	0.0265521	0	0.0274175	0.00551557	0.0847781	0	0.00760215	0.0139971	0	0.0351119	0.0492032	0.018653	0.0218356	0.0488715	0	0.0230629	0.0422023	0	0	0.0507011	0.0407998	0.0299492	0.0512613	0.0544104	0.0366341	0	0.0278928	0.00790434	0.00684499	0.0354167	0	0	0.0122159	0.0202805	0.028919	0.0415101	0.0451586	0	0.0157341	0
POU2AF1	0	0.0129454	0.0144305	0.0063422	0.00591956	0	0.00974307	0	0	0	0	0	0	0	0	0	0	0.0101683	0.0116339	0	0	0.0149727	0	0.013915	0	0	0	0	0	0	0	0	0.00346654	0	0	0.0111221	0.00316999	0.0138358	0	0	0	0	0	0	0.00918865	0.0108716	0	0
BTG4	0	0	0	0.00581118	0	0	0	0	0.00204825	0	0	0	0	0	0	0	0	0	0.00664419	0	0	0	0	0	0	0	0	0	0	0.00471346	0	0	0	0	0	0	0	0	0	0	0	0	0	0	0	0.0115533	0	0.220225
C11orf88	0	0	0.00224181	0.00584526	0	0	0	0	0	0	0	0	0	0.0177434	0	0	0	0	0	0	0	0	0	0	0.00315998	0	0	0	0	0	0	0	0	0	0	0	0	0	0	0	0	0	0	0	0	0	0	0
LAYN	0.0225907	0.0236446	0.00915868	0.0233524	0.00591956	0.0140063	0	0.0170894	0.0203048	0.0192201	0.0331199	0.00551557	0.097412	0	0.0254832	0.0159271	0	0.00645318	0.044285	0.0228341	0.00665774	0.0240071	0	0.0789187	0.0228411	0	0	0.0396751	0.0225955	0.0101593	0.0482692	0.0154354	0.0194119	0	0.041719	0.0230167	0.0309426	0.0265999	0	0.00620024	0.0195822	0	0.0205795	0.0158066	0.0303371	0.0646257	0.0131333	0
SIK2	1.03243	1.16208	1.11739	1.04929	1.16785	1.00297	0.96793	1.1366	1.1996	1.16174	1.1215	0.894637	0.907991	0.967902	1.17075	1.02225	0	0.938282	1.12655	1.08072	1.34813	1.16201	0.806532	1.27177	1.08773	0.789884	0	0.934092	1.17162	0.907505	0.993907	1.35016	1.09041	1.10928	0.895507	1.18779	1.05398	1.03253	0	1.20984	1.13736	0.948469	1.22318	0.731281	0.994795	1.09456	1.10327	1.0719
PPP2R1B	0.0936372	0.228722	0.172677	0.214068	0.259066	0.173843	0.0884449	0.157187	0.240904	0.130262	0.213907	0.0937492	0.195667	0.320014	0.20792	0.123143	0	0.188582	0.19477	0.1769	0.247826	0.19996	0.237751	0.295415	0.237866	0.139466	0	0.1698	0.176972	0.123483	0.18322	0.327091	0.149488	0.3017	0.175285	0.16859	0.232237	0.266972	0	0.173354	0.243241	0.0497656	0.185407	0.151738	0.133632	0.397633	0.135975	0.0886603
ALG9	0.0383159	0.0469368	0.0463687	0.0573546	0.0505811	0.0299011	0.0650105	0.062753	0.0545633	0.0365608	0.06383	0.00987153	0.0696104	0.0599867	0.0491508	0.038689	0	0.0226404	0.0528749	0.0562019	0.0860332	0.0810087	0.0317928	0.0438136	0.0385989	0.0258918	0	0.0552903	0.0847959	0.0416855	0.0471852	0.0744813	0.0573966	0.0146405	0	0.0418949	0.051965	0.0490766	0	0.040498	0.035767	0.0200742	0.0616432	0.0256677	0.0644693	0.0363652	0.0179428	0
AP001781.2	0	0	0.00188178	0.00643489	0	0	0	0	0.00341013	0.00666232	0.00667391	0	0	0	0	0.0134003	0	0	0	0.00641339	0.00779789	0	0	0	0	0	0	0	0	0	0	0	0.00433642	0	0	0	0.00288487	0	0	0	0	0	0	0	0	0.0349348	0	0
C11orf1	0.0280287	0.0386716	0.0683786	0.0634105	0.0845622	0.0299944	0.0824831	0.0443144	0.0595632	0.0712316	0.0774401	0.0331002	0	0.182661	0.0643212	0.050785	0	0.0197639	0.0987103	0.0304419	0.0689385	0.102537	0.0324429	0.0876297	0.0566671	0.0520651	0	0.0274308	0.0684318	0.00870469	0.133532	0.0690035	0.077014	0.0940255	0.0243642	0.0584222	0.112615	0.0791621	0	0.016876	0.00786214	0.0647149	0.00994544	0.0379598	0.0271298	0.0196556	0.0182973	0.236133
CRYAB	0.109816	0.166206	0.147452	0.203994	0.166746	0.136617	0.374323	0.141314	0.156446	0.0733514	0.130399	0.134996	0	0.111156	0.104453	0.130237	0	0.0715504	0.206654	0.0991894	0.147351	0.149998	0.22199	0.193373	0.144077	0.100244	0	0.243904	0.175391	0.170693	0.15549	0.134874	0.186353	0.0466082	0.144946	0.0631389	0.176629	0.1161	0	0.0470022	0.106513	0.110839	0.181991	0.262868	0.127221	0.162112	0.101473	0.220225
HSPB2-C11orf52	0	0	0.00220489	0	0	0	0.0175745	0	0	0	0.00230841	0	0	0	0	0	0	0	0	0.0174919	0	0	0	0	0	0	0	0.0173563	0	0.00882332	0.0106095	0	0.00339123	0.0162893	0	0	0	0	0	0	0	0	0	0	0	0	0	0
DIXDC1	0.609916	0.687791	0.939098	0.711498	0.620964	0.699192	0.942583	0.769234	0.802025	0.815474	0.786952	0.677262	0.841114	0.950282	1.01858	0.758685	0	0.84226	0.696189	0.746492	0.668895	0.923526	0.566472	0.988291	0.757222	0.384248	0	0.657874	0.661253	0.551481	0.546528	0.867522	0.788406	0.782472	0.742836	0.809098	1.01124	0.825218	0	0.749912	0.809405	0.697366	0.749977	0.495877	0.921741	1.00376	0.901135	1.17367
DLAT	0.146211	0.192264	0.224932	0.17353	0.221336	0.274947	0.271762	0.230496	0.191021	0.292459	0.267925	0.196018	0.131828	0.241029	0.153916	0.168401	0	0.2139	0.223712	0.175727	0.233249	0.292608	0.0773821	0.173337	0.204593	0.177437	0	0.221937	0.163042	0.0997039	0.134292	0.213946	0.238557	0.170699	0.253011	0.235014	0.224873	0.208505	0	0.12946	0.145224	0.189243	0.230133	0.121965	0.220731	0.200402	0.0754764	0.149876
PIH1D2	0.0134394	0.0220822	0.0109493	0.0122527	0	0	0.00640441	0.0120657	0.0166897	0	0.00632091	0.0133287	0	0.0924204	0.0455968	0.023408	0	0	0.0100576	0.0174414	0.0239048	0.0182161	0	0.01356	0.00537101	0	0	0	0.023978	0.00643109	0.00779429	0.0190033	0.00348245	0	0	0.0153719	0.0227404	0.00573708	0	0	0.00997536	0	0.0169184	0	0.00973529	0	0	0
NKAPD1	0.0776286	0.0621597	0.129988	0.0774558	0.0954109	0.0810039	0.074929	0.0947515	0.0985303	0.0893941	0.0769906	0.0458216	0.0738986	0.166309	0.0398734	0.0670407	0	0.0528002	0.151732	0.0647444	0.0693104	0.120299	0	0.105765	0.0721798	0.0451512	0	0.0351065	0.106136	0.070083	0.0442896	0.119686	0.0670498	0.0337222	0.0377252	0.0661619	0.115566	0.0631923	0	0.0824002	0.0664621	0.0200933	0.151656	0.0938069	0.130374	0.063048	0.0455083	0
TIMM8B	0.052656	0.0147532	0.0936948	0.123622	0.0718913	0.0337037	0.13971	0.117389	0.133223	0.0836861	0.0838788	0.0382178	0.0929575	0.0766521	0.0285246	0.169927	0	0.0955976	0.112676	0.0346464	0.0939161	0.0952152	0.0464441	0.171485	0.0450731	0.050607	0	0.0933934	0.0521811	0.0428253	0.0562078	0.0881175	0.0414954	0.0337445	0.00908985	0.113607	0.147262	0.117779	0	0.0487612	0.124144	0.0227583	0.0822411	0.038116	0.0643051	0.0515822	0.0916963	0.0886603
IL18	0.0132462	0.0176384	0.0382821	0.100677	0.0402414	0.0286991	0.0226592	0.0185764	0.056883	0	0.0250771	0.0122216	0	0.0449289	0.0145985	0.0537828	0	0.0675613	0.0539743	0.0242101	0.0361268	0.0681125	0.0505205	0.12868	0.00506399	0.032638	0	0.0228569	0.0677371	0.0435576	0.0481364	0.119569	0.0258149	0	0	0.0289458	0.0283889	0.00461102	0	0.0164552	0.00817188	0	0.0593797	0	0.0185959	0.0944	0.0298586	0
AP002884.2	0	0	0	0.00442771	0	0	0	0	0.00950801	0	0.00204211	0	0	0	0	0	0	0	0.00657183	0	0	0.00980385	0	0.0150469	0	0	0	0	0	0.00815009	0	0	0.00287487	0	0	0	0	0	0	0	0.00756437	0	0	0	0	0	0	0
BCO2	0.341154	0.390051	0.489663	0.588739	0.362113	0.376686	0.543385	0.470709	0.53255	0.377387	0.332572	0.19262	0.126484	0.860574	0.470539	0.710707	0	0.666666	0.427645	0.382422	0.64799	0.587293	0.0840609	0.454797	0.385653	0.288681	0	0.237881	0.516225	0.315601	0.278311	0.523359	0.438843	0.536564	0.375125	0.431905	0.593223	0.442895	0	0.443859	0.489128	0.371249	0.582192	0.240564	0.38203	0.36756	0.531559	0.281395
PTS	0.193683	0.286436	0.294522	0.29044	0.188297	0.219541	0.307181	0.301773	0.341046	0.1918	0.259872	0.131614	0.0449137	0.451801	0.314504	0.366287	0	0.328714	0.298758	0.269644	0.316689	0.351559	0.142115	0.457966	0.17724	0.134753	0	0.101716	0.249364	0.208769	0.206581	0.395058	0.229521	0.236214	0.135054	0.222547	0.277293	0.222718	0	0.226659	0.37211	0.0403306	0.324393	0.204917	0.124597	0.44003	0.35004	0.099809
PLET1	0.0158732	0	0.0141442	0.0220675	0.00926933	0.0061769	0.0139169	0.00325854	0.0205932	0.0106369	0.00746833	0	0	0.150674	0.0345759	0.0410448	0	0.0179906	0.0253583	0	0.0325599	0.0195831	0	0.0230629	0	0	0	0	0	0.0179341	0.0107688	0.0430913	0.0104971	0	0	0.0125821	0.00986988	0	0	0	0.00435448	0	0.0278409	0	0.0152279	0.0207573	0.00843295	0
NCAM1	2.12179	2.4259	2.41758	2.37752	2.40216	2.46496	2.22128	2.49919	2.50461	2.46319	2.53338	2.28003	2.53249	2.36129	2.58366	2.20215	0	2.58366	2.50459	2.36067	2.45415	2.52516	2.40473	2.43436	2.37715	2.45898	0	2.37373	2.1526	2.34679	2.28939	2.49465	2.44773	2.69403	2.46813	2.37933	2.54261	2.43357	0	2.45679	2.39608	2.25444	2.26815	2.45398	2.38387	2.76123	2.38823	2.29422
TTC12	0.0521102	0.0377513	0.0234221	0.0194146	0.00396714	0.110353	0.00691269	0.0246904	0.312903	0.0316772	0.099318	0	0.231012	0	0.027769	0.0209717	0	0.0288125	0.0287188	0.0276181	0.0240186	0.0166213	0	0.013915	0.0164337	0.0137242	0	0.0415021	0.123419	0.0282717	0.0201968	0	0.0916668	0.109599	0.125671	0	0.00809568	0.0604794	0	0.0284983	0.0132434	0	0.0113735	0	0.0277878	0.0549924	0.00827462	0.231049
ANKK1	0	0	0	0	0	0.00725193	0	0.0068728	0.0530813	0	0.00279567	0	0	0	0.0108103	0.0112152	0	0	0.00431977	0.00618171	0	0.00546034	0	0	0	0	0	0	0.00556851	0	0	0	0.0108592	0	0	0	0	0.0241676	0	0	0	0	0	0	0	0	0.00827462	0
DRD2	0.0481817	0.0708159	0.033867	0.0195571	0.021103	0.0214743	0.0399093	0.0102762	0.0220699	0.0228429	0.0280431	0.0048016	0.0420998	0.0430307	0.0212617	0.00651835	0	0.0216576	0.00661284	0	0.0267489	0.0326884	0	0.0342677	0.0261949	0.0240043	0	0.0529513	0.0364978	0.00639813	0.00764534	0.063477	0.017945	0.023297	0.0284356	0.0196961	0.0167518	0.0048594	0	0.0483248	0.0171103	0.0290829	0.0376095	0	0.0540188	0.0536274	0	0
TMPRSS5	0.04609	0.0245735	0.0419642	0.0197937	0.0146485	0.0218483	0.0431244	0.0185675	0.0575887	0.0156278	0.0147797	0.0905065	0	0.0211928	0.0614739	0.0382622	0	0.0400982	0.049178	0.0748529	0.0444203	0.0725889	0.0324429	0.0708017	0.0199021	0.0293679	0	0	0.0428631	0.0264664	0.0205524	0.0530039	0.0391189	0	0.0461755	0.0252182	0.026746	0.0197226	0	0.0471497	0.0217331	0.0350695	0.0645026	0.0143259	0.00747918	0.0115533	0.0446036	0
ZW10	0.0761995	0.114948	0.125591	0.0617945	0.127635	0.0724222	0.0505509	0.114175	0.134106	0.0936605	0.122686	0.0996162	0	0.128308	0.0515448	0.11553	0	0.116466	0.129914	0.0920244	0.1017	0.131	0.0534345	0.135214	0.0800278	0.0728683	0	0.0559247	0.103463	0.106622	0.0691701	0.0936036	0.101708	0.124096	0.0656502	0.123103	0.120412	0.0862013	0	0.147263	0.114542	0.0900837	0.0896925	0.133769	0.142921	0.0937718	0.0588387	0
USP28	0.557581	0.524186	0.73624	0.601578	0.570673	0.558304	0.579574	0.709675	0.79029	0.568573	0.687954	0.599261	0.511911	0.911094	0.560226	0.774443	0	0.666626	0.805074	0.577314	0.652599	0.932822	0.285178	0.913745	0.53147	0.472643	0	0.407614	0.678913	0.44449	0.342461	0.794039	0.59608	0.759832	0.510739	0.653693	0.791805	0.598682	0	0.733304	0.724477	0.544931	0.787352	0.220962	0.622462	0.66948	0.657652	0.296489
HTR3B	0	0	0.00495152	0.00969256	0	0	0	0.00568103	0.0141573	0	0.00195792	0.0122216	0	0.0231422	0.0073971	0.0194324	0	0.0276219	0	0	0.00768725	0.00672747	0	0.0207735	0	0.0247783	0	0	0.0209771	0.00696423	0.0197662	0	0.0122863	0.0158456	0.0254514	0.03362	0.00412305	0.00482179	0	0.0142981	0.057066	0	0	0	0	0	0.0158889	0
HTR3A	0	0.00670457	0.00783284	0	0	0	0	0	0	0	0	0	0	0	0	0.00736791	0	0	0	0.00738263	0	0	0	0.00890218	0	0	0	0	0.0109667	0	0	0	0	0.0166065	0.0170858	0	0.00225094	0	0	0	0	0	0	0	0	0	0.0113391	0
ZBTB16	1.33026	1.5638	1.82603	1.49983	1.3866	1.1593	1.58868	1.87562	1.72998	1.60864	1.58576	1.46024	1.08647	1.84381	1.83084	1.483	0	1.68386	1.61117	1.41294	1.61192	2.05846	1.4429	1.87316	1.18129	1.19851	0	1.50822	1.53386	1.53466	1.74662	2.07226	1.92757	1.8633	1.62987	1.70243	1.83548	1.84844	0	1.79578	1.75243	1.86771	1.78228	1.31708	1.67112	1.95399	1.83268	1.20209
NNMT	0.0775335	0.0547621	0.105312	0.0784623	0.0225872	0.043251	0.137045	0.108176	0.104858	0.0294697	0.115832	0.0594159	0	0.212664	0.0813132	0.042539	0	0.169263	0.132393	0.112799	0.152515	0.254816	0.0348177	0.183487	0.0348844	0.0178473	0	0.0271964	0.0653573	0.073496	0.0799588	0.180125	0.091488	0.0853232	0.0679204	0.0600504	0.0758631	0.0667828	0	0.126722	0.054077	0.0774607	0.121518	0.0284828	0.0337649	0.229271	0.0762908	0
C11orf71	0.0630766	0.0646459	0.082502	0.0407589	0.0384921	0.0507884	0.0567705	0.0728654	0.063854	0.0450269	0.063603	0.080076	0	0.0878628	0.0452169	0.116726	0	0.0222423	0.0871225	0.0469386	0.0482863	0.0886758	0	0.0952862	0.0337193	0.0266238	0	0.05199	0.0766079	0.0644794	0.0420334	0.0771134	0.0386855	0.0322983	0.00931283	0.0103862	0.0636437	0.0397854	0	0.0369681	0.031382	0.0290829	0.0345108	0.113264	0.0688354	0.140292	0.0261984	0.392073
AP002373.1	0.0107418	0.0173609	0.028536	0.00428008	0	0.0164075	0.0371207	0.0150675	0.00266408	0	0.00606957	0	0	0	0.0112992	0	0	0.0175656	0.00439189	0.0211145	0.00524222	0.00379821	0	0	0.0159732	0.00640816	0	0	0.0144361	0.012003	0	0.0363316	0.00191167	0.0169528	0.0266715	0.00951744	0.0062581	0.0561333	0	0	0.00563646	0	0.0202978	0	0	0.0184874	0	0
REXO2	0.0749333	0.148552	0.144771	0.0856099	0.102703	0.175555	0.228099	0.169668	0.173008	0.0981539	0.139553	0.0764141	0.0278629	0.150492	0.11544	0.177789	0	0.095981	0.181135	0.0811298	0.130495	0.15367	0	0.152899	0.130517	0.0691275	0	0.147235	0.0913645	0.110368	0.121945	0.12076	0.0839586	0.179162	0.01502	0.142901	0.259189	0.191151	0	0.10738	0.12016	0.0671731	0.0970622	0.0809718	0.126302	0.158588	0.149836	0.139007
NXPE1	0.0219687	0.00972972	0.0331843	0.0310152	0.0260891	0	0.00966166	0.00632414	0.0231429	0	0.0150573	0.0090413	0	0	0	0.0187299	0	0.00976719	0.019702	0	0.0175003	0.0682313	0	0.0161783	0.0292175	0.0129249	0	0	0.0126812	0.0308431	0	0.0588476	0.00932738	0	0	0.0133554	0.00917797	0.0159812	0	0.00485796	0.0139321	0	0.0361772	0	0.0102556	0	0	0
NXPE4	0	0	0	0	0	0	0	0	0	0	0	0	0	0	0.0100899	0	0	0	0	0.00733441	0	0.00415728	0	0	0	0	0	0	0	0	0	0	0	0	0	0	0	0	0	0	0	0	0	0	0	0	0	0
NXPE2	0	0	0.0128309	0.0125387	0	0	0	0.00697045	0.00690853	0	0.00253834	0	0	0	0.0322975	0	0	0.0103486	0.0122007	0.0082769	0	0.0121407	0	0	0.0154323	0.019644	0	0	0.00487055	0.00586068	0	0.012094	0	0.0204011	0.0124172	0.0164914	0.00332517	0.0242847	0	0	0.00640079	0	0.0111876	0	0.0148158	0	0	0
CADM1	2.17098	2.29786	2.33602	2.38209	2.53995	2.6395	2.34165	2.28261	2.39609	2.29078	2.41988	2.07246	2.04632	2.0741	2.13179	2.28406	0	2.34557	2.37136	2.42378	2.14143	2.22754	2.34599	2.41684	2.47579	2.16514	0	2.35862	2.4256	2.49893	2.50393	2.24312	2.08942	2.55563	2.30034	2.3232	2.68866	2.45381	0	2.21113	2.3876	2.46969	2.41167	2.54133	2.45904	2.29832	2.19012	2.63731
BUD13	0.106271	0.145582	0.134538	0.0736763	0.105172	0.0986207	0.115558	0.135324	0.123858	0.111824	0.0777953	0.0363498	0.0335288	0.166898	0.111635	0.118132	0	0.157955	0.168558	0.152333	0.0973911	0.163834	0.0504096	0.0751657	0.0906004	0.0230874	0	0.0340987	0.0961217	0.0765169	0.0570068	0.208733	0.114672	0.137696	0.0195006	0.104027	0.134348	0.107308	0	0.0862558	0.0834081	0.0200933	0.144313	0.019607	0.0957505	0.0906244	0.105384	0
ZPR1	0.114561	0.0685966	0.120099	0.0736037	0.0958435	0.0937828	0.0716548	0.143641	0.10447	0.0308707	0.100979	0.0540823	0.0809214	0.108895	0.0277588	0.0594144	0	0.115013	0.170902	0.0591279	0.114418	0.0985271	0.0351356	0.135606	0.152114	0.0496469	0	0.0576386	0.0946553	0.083692	0.0902794	0.0668474	0.0770535	0.0721292	0.0766416	0.0492758	0.146094	0.0583633	0	0.0528744	0.0792006	0.118753	0.0523402	0.0350469	0.0702246	0.106754	0.0862046	0
APOA1	0	0	0.0178645	0.0503649	0.0240687	0.0165627	0.0242183	0.0123011	0.0293749	0.0208752	0.0236407	0	0	0.0269614	0.064199	0	0	0	0.0373922	0.0214472	0	0.00606989	0	0.0146483	0.00488973	0	0	0.0192705	0.0339935	0.0298895	0.0263569	0.0123537	0.017167	0.015015	0.0290023	0	0.00537566	0.021964	0	0	0.00538125	0	0.0405346	0.0473339	0.00888599	0	0	0.099809
SIK3	1.83887	2.16505	2.05749	2.16302	2.24361	2.11366	2.1198	2.03014	2.16181	2.07333	1.98069	1.9887	1.76297	1.9979	2.06047	2.02034	0	1.96449	1.94228	1.97161	2.26401	1.97305	1.73617	2.17426	2.07702	1.77888	0	1.74484	2.23388	1.81528	1.71791	2.13522	2.05432	1.89859	1.83285	2.13644	1.98793	1.9003	0	1.93825	2.17214	1.92273	2.1628	1.79784	2.01106	1.94629	2.01642	2.03231
PAFAH1B2	0.373717	0.425125	0.420548	0.376323	0.328381	0.365886	0.66551	0.425275	0.382373	0.394187	0.514925	0.286054	0.182523	0.426566	0.371958	0.327886	0	0.239667	0.580577	0.324815	0.387181	0.485814	0.192567	0.368774	0.666719	0.411215	0	0.445695	0.415119	0.192027	0.325804	0.463678	0.327804	0.432213	0.314935	0.32418	0.584682	0.456072	0	0.481455	0.229531	0.240204	0.312143	0.343252	0.578358	0.306204	0.300264	0.694023
SIDT2	0.1026	0.143224	0.174228	0.109401	0.150938	0.0853286	0.175471	0.178271	0.210675	0.108029	0.122576	0.145629	0.069516	0.173633	0.180803	0.0869166	0	0.151362	0.206321	0.156206	0.170565	0.17795	0.0552606	0.244688	0.0918927	0.112189	0	0.178058	0.169025	0.0840743	0.0973782	0.191157	0.207789	0.0672365	0.0980273	0.131493	0.137316	0.136414	0	0.143284	0.121343	0.0881879	0.173164	0.0612382	0.194295	0.259955	0.204097	0.149876
TAGLN	0.177387	0.13874	0.114277	0.0547254	0.0885089	0.1495	0.158462	0.123238	0.110739	0.0909515	0.10305	0.114727	0.132226	0.0659453	0.196223	0.0795076	0	0.0901169	0.168899	0.0924346	0.133549	0.100924	0.08658	0.0551144	0.0917256	0.0609417	0	0.159706	0.123682	0.096395	0.075805	0.128144	0.127617	0.0726577	0.0577389	0.110528	0.17833	0.100473	0	0.167363	0.160966	0.0556634	0.138025	0.0765429	0.163943	0.136067	0.0517509	0.250871
PCSK7	0.516094	0.631282	0.534442	0.46353	0.529576	0.450933	0.501839	0.650091	0.800457	0.577466	0.653322	0.559622	0.539474	0.95804	0.775127	0.734326	0	0.812093	0.506299	0.545277	0.676208	0.608589	0.325385	0.852254	0.413621	0.464883	0	0.359872	0.43943	0.324021	0.607794	0.84563	0.634364	0.633211	0.360973	0.808374	0.596137	0.508781	0	0.677255	0.735643	0.53057	0.551269	0.475281	0.511791	0.732028	0.901117	0.606234
RNF214	0.328311	0.432966	0.369296	0.276803	0.294714	0.30702	0.263061	0.309098	0.38472	0.248806	0.258191	0.212893	0.164089	0.261239	0.486553	0.411758	0	0.336838	0.306332	0.316793	0.337111	0.35976	0.272959	0.453645	0.216522	0.256123	0	0.140776	0.311278	0.261818	0.285002	0.436596	0.282066	0.282607	0.303951	0.306568	0.255266	0.234083	0	0.252579	0.371516	0.123925	0.350602	0.114758	0.242972	0.302779	0.361837	0.431271
BACE1	0.52884	0.569235	0.668521	0.561459	0.633522	0.550254	0.583115	0.69018	0.858385	0.593024	0.703537	0.483789	0.577495	1.02428	0.677951	0.817959	0	0.688073	0.762907	0.608171	0.703399	0.791106	0.412719	0.708353	0.608214	0.504959	0	0.43536	0.409693	0.393339	0.494379	0.930437	0.570445	0.383053	0.542986	0.749628	0.6981	0.473298	0	0.633486	0.742905	0.460072	0.58445	0.221878	0.566287	0.916364	0.850436	0.517547
CEP164	0.57088	0.701217	0.713944	0.856719	0.81062	0.662169	0.506859	0.702681	0.96927	0.548262	0.784672	0.589196	0.609212	1.15708	1.01386	0.936722	0	0.96293	0.642414	0.967908	0.795402	0.892668	0.590998	0.835162	0.562224	0.62865	0	0.554133	0.602699	0.408574	0.503906	0.963576	0.792111	0.673043	0.583199	0.91789	0.669933	0.683843	0	0.589077	0.857278	0.714091	0.792147	0.398115	0.662051	1.37073	1.3224	0.829637
DSCAML1	1.3167	1.72006	1.72732	1.51446	1.65171	1.3421	1.86175	1.7549	1.79381	1.7784	1.69538	1.59691	1.59439	1.52534	1.90901	1.90157	0	1.91089	1.55619	1.77718	1.67439	1.8109	1.95193	1.79445	1.29404	1.38932	0	1.20907	1.14388	1.58858	1.73636	1.72149	1.79624	1.95105	1.53687	2.08816	1.62436	1.86429	0	1.72806	1.71985	1.64738	1.33827	1.31657	1.59889	1.58901	2.2309	2.17217
FXYD2	0	0	0	0	0.00620971	0	0	0	0.00464286	0	0.00218929	0	0	0	0	0	0	0	0	0	0	0.00610679	0	0	0	0	0	0	0	0	0	0.01258	0.00459809	0	0	0	0.00267945	0	0	0.0165222	0	0	0.0105239	0	0.0057363	0	0	0
FXYD6-FXYD2	0	0.024994	0.0054342	0.00696663	0.00925617	0	0.0253667	0.0151501	0.0124182	0.0383809	0.00828734	0.00551557	0	0	0.0454033	0.0134003	0	0.0253963	0	0.00632564	0.00480334	0.0621725	0	0	0.0076066	0	0	0	0	0	0.0129849	0	0.0190538	0	0.0113202	0.0443424	0.0139415	0.00878343	0	0	0.0166667	0.014146	0.0456173	0	0	0.0343799	0.0107065	0.099809
FXYD6	0	0	0	0	0.00762992	0	0	0	0.00227616	0	0.00956682	0	0	0	0	0	0	0.00676204	0	0	0	0	0	0	0.0060016	0	0	0	0	0.0037533	0	0.0134878	0	0	0	0	0.00267945	0	0	0	0	0	0	0	0	0	0	0
TMPRSS13	0.0052566	0	0.00264041	0	0.00833824	0	0	0	0.0109442	0	0.00382726	0	0	0.0303465	0.0125808	0	0	0	0.0147015	0	0.00556187	0.0051633	0	0.0159596	0.0182695	0	0	0	0.00469691	0.00473765	0	0.0134878	0.0052272	0	0	0	0.0042114	0.014351	0	0	0.0206379	0	0.00450208	0	0.00607307	0	0.017867	0
IL10RA	0.0271895	0.0296222	0.025952	0.0148675	0.0313131	0	0.0245849	0.00781155	0.0365845	0	0.0128096	0.0152372	0.0320473	0	0	0.0653972	0	0.00740236	0.0206041	0.0233602	0.0528868	0.0343356	0	0.0213323	0.0225531	0.0314523	0	0.0133634	0.00801633	0.00762739	0.0171345	0.0360164	0.0275976	0.0518471	0.0182359	0.0281915	0.0105065	0.0382041	0	0.0258198	0.0075582	0.0547312	0.0107668	0.0153154	0.0299663	0.0391878	0.0244724	0
SMIM35	0.0102746	0.0316623	0.00946893	0.0153874	0.0116281	0	0.00780626	0.00299856	0.0440697	0.0256333	0.00659835	0	0	0.0176993	0	0.0222987	0	0.0268091	0.0322294	0.00712242	0	0.0113049	0	0.045293	0.00462889	0.0133438	0	0	0	0.00914871	0.0219561	0.0386397	0	0.0248176	0.00946189	0	0.0169111	0.019065	0	0.00637696	0.035843	0	0	0	0.0107731	0	0.0140006	0
TMPRSS4	0	0	0	0.00834117	0.00572384	0	0	0.00719389	0.00888413	0	0.00231073	0	0	0	0	0	0	0.0161683	0	0	0	0.0022295	0	0.0175404	0.00424087	0.00708217	0	0	0	0	0	0	0.00258497	0	0	0	0	0	0	0	0.0160462	0	0	0	0	0	0.0143136	0
SCN4B	0.0972801	0.110181	0.178042	0.0753172	0.0716727	0.143907	0.236525	0.128717	0.183753	0.0474156	0.149438	0.0592811	0.109669	0.199678	0.110697	0.166434	0	0.167441	0.202308	0.0843685	0.135609	0.185838	0.0377512	0.128742	0.11321	0.124121	0	0.157855	0.115277	0.0989653	0.0951729	0.21278	0.124615	0.15645	0.103367	0.108559	0.195406	0.133067	0	0.145489	0.0925797	0.0147287	0.119473	0.0514688	0.20031	0.177268	0.0876005	0.501771
SCN2B	0.194007	0.242828	0.462358	0.342722	0.267762	0.298568	0.676033	0.500539	0.446113	0.2619	0.363229	0.118463	0.364266	0.484431	0.256622	0.463284	0	0.319546	0.669361	0.39804	0.506108	0.627792	0.330715	0.636708	0.615016	0.129283	0	0.20008	0.442436	0.13706	0.295365	0.592233	0.325435	0.328119	0.191933	0.22997	0.641249	0.340768	0	0.336076	0.348202	0.151385	0.369409	0.229666	0.53338	0.530521	0.313727	0.536186
JAML	0.00633069	0	0	0	0	0	0	0	0.00498832	0	0.00227958	0	0	0	0.0182959	0.0111852	0	0	0.00431977	0	0	0.0114408	0	0	0	0	0	0	0	0.00914871	0	0	0.00169926	0	0	0	0.00359901	0	0	0	0.00799387	0.0214016	0.0120679	0	0	0.0195321	0.0139937	0
MPZL3	0.0482059	0.0271792	0.0357915	0.0394474	0.108305	0.0739207	0.0147621	0.0302302	0.0410882	0.0115416	0.0509465	0	0	0.090246	0.0302026	0.0323622	0	0.0591977	0.0528701	0.0430484	0.0620344	0.0394982	0	0.079877	0.0270418	0.0144375	0	0.0220833	0.00864299	0.0407794	0	0	0.0212582	0.0572346	0	0.0329506	0.0297725	0.0108899	0	0.0250324	0.0569266	0.0165807	0.0147243	0	0.00968531	0	0.0533775	0.099809
MPZL2	0	0	0	0	0	0	0	0	0	0	0	0	0	0	0	0	0	0	0	0	0	0	0	0	0	0	0	0	0	0	0	0	0	0	0	0	0	0	0	0	0	0	0	0	0	0	0	0
CD3E	0.00338285	0.0111095	0	0	0	0	0	0	0.00206093	0	0	0	0	0	0.00577787	0	0	0	0	0	0.00609135	0	0	0	0	0	0	0	0	0	0	0	0	0	0	0	0.00391502	0	0	0	0	0	0	0	0.00551252	0	0	0
CD3G	0.0147984	0.0060956	0.00700014	0	0	0	0	0.0104606	0	0	0	0	0	0	0.0140199	0.0139971	0	0	0	0.00556566	0.00311642	0	0.0324429	0	0.00317587	0	0	0	0	0	0	0	0	0	0	0	0.00251861	0	0	0	0	0	0.003928	0	0	0	0.00749002	0
UBE4A	0.392422	0.329541	0.513887	0.501787	0.464849	0.46406	0.660887	0.430445	0.514862	0.42022	0.58831	0.400695	0.275399	0.549593	0.338345	0.511076	0	0.416021	0.522156	0.350851	0.447852	0.561161	0.333584	0.463914	0.480035	0.34788	0	0.358472	0.453636	0.29324	0.472952	0.64801	0.386631	0.424816	0.478798	0.473975	0.647727	0.535838	0	0.402806	0.314362	0.384175	0.323542	0.448889	0.464872	0.347404	0.344536	0.629885
ATP5MG	0.423254	0.359136	0.598905	0.54297	0.390565	0.403831	0.703108	0.448431	0.537067	0.466689	0.439941	0.372526	0.354137	0.736399	0.443607	0.498304	0	0.448687	0.692943	0.389151	0.439788	0.533025	0.422963	0.552064	0.558114	0.442931	0	0.455208	0.515542	0.398816	0.450751	0.660306	0.459032	0.597538	0.51132	0.264419	0.642177	0.520942	0	0.430724	0.432202	0.157209	0.558531	0.310063	0.520024	0.442487	0.274891	0.466293
KMT2A	1.66281	1.35173	1.40191	1.39231	1.4255	1.31586	1.53793	1.47087	1.42695	1.3553	1.56897	1.27009	1.44365	1.45872	1.49703	1.44021	0	1.49085	1.34072	1.55386	1.47775	1.65036	0.827189	1.58037	1.41176	1.43012	0	1.1542	1.49382	1.33504	1.32098	1.8174	1.41277	1.34342	1.15039	1.49666	1.672	1.5453	0	1.4443	1.38325	1.38046	1.46139	1.19518	1.37243	1.61979	1.35869	1.4053
TTC36	0	0	0.00188178	0.00879006	0	0.015682	0.0076992	0.0123443	0.00595417	0	0.0017407	0.00935973	0	0	0.0110491	0	0	0	0	0.00533049	0.0190317	0.00590435	0	0	0.00641357	0	0	0	0.00955144	0	0.0151143	0	0.00839237	0	0	0.0107265	0	0	0	0	0.0187992	0	0.031261	0	0	0	0	0
TMEM25	0.207239	0.237241	0.29883	0.243342	0.234817	0.22347	0.401913	0.35663	0.350995	0.302059	0.251004	0.234724	0.225793	0.368816	0.181592	0.210189	0	0.306546	0.334827	0.262182	0.28478	0.280382	0.139433	0.197485	0.32379	0.208013	0	0.177177	0.227371	0.22434	0.146601	0.344392	0.269419	0.248026	0.181768	0.239025	0.400605	0.308849	0	0.256082	0.192075	0.228365	0.231986	0.145047	0.207383	0.191141	0.285348	0.0886603
IFT46	0.140066	0.164368	0.164522	0.119339	0.151897	0.103778	0.211756	0.138163	0.135436	0.0597014	0.130812	0.18091	0.103192	0.1019	0.0919502	0.115313	0	0.129014	0.14726	0.136122	0.114553	0.138347	0.0599732	0.102366	0.12823	0.0792933	0	0.0679939	0.0693488	0.0925773	0.165137	0.161504	0.156991	0.2376	0.114104	0.140611	0.16157	0.176415	0	0.1493	0.148808	0.0868268	0.127747	0.107664	0.175843	0.115729	0.0765915	0.0886603
ARCN1	0.20809	0.109485	0.24411	0.121504	0.144088	0.132368	0.1618	0.201738	0.188705	0.197578	0.255949	0.15513	0.176899	0.241456	0.14776	0.243217	0	0.190027	0.300981	0.128315	0.186868	0.2533	0	0.205972	0.212461	0.12342	0	0.150604	0.181553	0.121377	0.132932	0.238436	0.158631	0.143957	0.128009	0.155925	0.250203	0.200373	0	0.180753	0.138374	0.131374	0.184309	0.083554	0.140308	0.162843	0.0778899	0.277824
PHLDB1	0.144786	0.177317	0.159831	0.126116	0.19761	0.122021	0.0633723	0.157736	0.247777	0.185429	0.171281	0.0419304	0.221771	0.115475	0.144321	0.16482	0	0.131812	0.137397	0.202214	0.101045	0.214845	0.0430175	0.194223	0.142895	0.157842	0	0.0939109	0.131574	0.109159	0.16023	0.160321	0.138263	0.0864317	0.0510612	0.197336	0.0908102	0.175605	0	0.123672	0.183554	0.0767515	0.0893783	0.0401401	0.120203	0.11241	0.353483	0.281395
TREH	0	0	0.00788411	0.00432834	0.0105604	0	0.00392884	0.0082188	0.00883587	0	0.00162716	0	0	0	0	0	0	0	0.0111421	0	0	0.00327909	0	0	0	0	0	0	0.00487055	0	0	0.0281139	0.00698694	0	0	0.0063291	0.00732852	0	0	0.00485796	0	0	0	0	0	0.0383432	0	0.0886603
DDX6	0.613166	0.551615	0.730822	0.534011	0.522581	0.594046	0.671977	0.681362	0.6505	0.616741	0.746125	0.489435	0.248017	0.752791	0.467991	0.701959	0	0.577622	0.849718	0.611669	0.644337	0.81815	0.238034	0.628784	0.701981	0.474667	0	0.536396	0.64461	0.444832	0.384517	0.77317	0.53621	0.559783	0.380305	0.506812	0.778341	0.59593	0	0.535056	0.478686	0.528075	0.620917	0.544081	0.71295	0.702811	0.539885	0.388691
CXCR5	0	0	0	0	0	0	0	0	0	0	0	0	0	0	0	0	0	0	0.00426438	0	0	0	0	0	0	0	0	0	0	0	0	0	0	0	0	0	0	0	0	0	0	0	0	0	0	0	0	0
BCL9L	0.058267	0.0678511	0.0591689	0.0515314	0.0335101	0.0512636	0.081676	0.0895976	0.0962405	0.057188	0.0756614	0.0303244	0	0.0865844	0.056274	0.0518455	0	0.0807976	0.0796351	0.0301843	0.0813153	0.104677	0.0529533	0.123516	0.0700134	0.0576513	0	0.0680034	0.0425981	0.0353024	0.129256	0.16424	0.0691156	0.0464635	0.0113202	0.0705692	0.0937986	0.0753279	0	0.0932532	0.0479028	0.0163575	0.0454929	0.0140758	0.094276	0.16289	0.0549357	0.227667
UPK2	0.0317289	0.0179099	0.0356956	0.0295912	0.0234822	0.0243555	0.0424179	0.0508017	0.0382562	0.0347686	0.0195114	0.0503003	0	0.0176993	0.0703273	0.0227383	0	0.0613758	0.0319898	0.0377259	0.0309872	0.0529707	0.0434422	0.0334599	0.00509804	0.0230133	0	0.00991638	0.00477765	0.0085565	0.0267863	0.0226021	0.0301063	0	0.0242137	0.056858	0.0251062	0.0214091	0	0.0322405	0.0315556	0	0.00656908	0.0299635	0.0131363	0.0972541	0.0292977	0.166085
FOXR1	0.00740725	0	0	0.021792	0.00807146	0	0	0.0035508	0.00464338	0	0.00531539	0	0	0	0	0.00716436	0	0.0291111	0.00290121	0.0037051	0	0.00555908	0.0467121	0	0	0	0	0	0	0	0	0	0	0	0	0	0	0	0	0	0.00819653	0	0	0	0.00888599	0	0	0
CCDC84	0.631285	0.631426	0.648836	0.581955	0.481749	0.470238	0.286365	0.62664	0.693156	0.48866	0.614137	0.784894	0.520072	0.883585	0.88811	0.818953	0	0.754055	0.62171	0.490283	0.722527	0.774163	0.334415	0.875975	0.377956	0.656967	0	0.21227	0.454492	0.489335	0.411607	0.705118	0.594996	0.501578	0.528948	0.683997	0.482778	0.53076	0	0.516266	0.5906	0.546575	0.652284	0.302881	0.472236	0.754299	0.531309	0.432458
RPS25	0.112721	0.0827074	0.176238	0.236604	0.145379	0.197636	0.299782	0.232032	0.320082	0.0777265	0.201308	0.0461354	0.0826882	0.529011	0.219006	0.180118	0	0.240055	0.417475	0.146374	0.262469	0.196765	0.118123	0.268699	0.147242	0.0844948	0	0.0593011	0.206982	0.119773	0.193279	0.284981	0.166312	0.156616	0.138247	0.156193	0.504678	0.135923	0	0.180159	0.226492	0.0443678	0.345841	0.0664965	0.11528	0.165933	0.109773	0.149876
TRAPPC4	0.0808966	0.0153338	0.114196	0.0863817	0.0890054	0.0948219	0.172894	0.11617	0.131468	0.0666276	0.139187	0.0321108	0	0.170007	0.0985773	0.173221	0	0.0815439	0.253963	0.119033	0.0953267	0.120617	0.0317928	0.10478	0.153822	0.107172	0	0.0661581	0.167145	0.109061	0.0273264	0.287605	0.091267	0.199141	0.0545203	0.0780231	0.155101	0.158073	0	0.0714241	0.0962895	0.197927	0.163017	0.0153791	0.116783	0.146511	0.0229221	0.188469
SLC37A4	0.0193223	0.0151533	0.0263493	0.0314067	0.038388	0.0223366	0.0179409	0.0318137	0.0293934	0	0.0343874	0	0.0327058	0.0573144	0.0482684	0.0226236	0	0.0444062	0.0221744	0.0545894	0.0507222	0.035332	0	0	0.0233272	0.0196409	0	0	0.0209996	0.0162879	0.0314341	0.0308898	0.034225	0.0930727	0.0425008	0	0.0493877	0.0108971	0	0.0100554	0.0283229	0	0.034796	0	0.0154406	0.0108716	0.0228691	0
HYOU1	0.0516374	0.0550735	0.118391	0.0789531	0.0612027	0.0868299	0.134514	0.135071	0.151352	0.103064	0.132296	0.0117853	0.0917673	0.119635	0.0963661	0.0662157	0	0.0829149	0.200269	0.0747616	0.144251	0.162384	0.124885	0.0997571	0.2225	0.166968	0	0.0518085	0.0770773	0.021272	0.0866833	0.191141	0.131804	0.036048	0.0390573	0.0520502	0.126573	0.160276	0	0.0658081	0.0614845	0.0524163	0.120166	0.0764291	0.0927926	0.11724	0.0715918	0.220225
VPS11	0.131415	0.0820121	0.142133	0.157344	0.0868972	0.118202	0.201209	0.200124	0.122302	0.0867747	0.142264	0.0581258	0.0681636	0.223306	0.102827	0.129984	0	0.153552	0.182348	0.138575	0.121548	0.193318	0.135835	0.192709	0.123864	0.060692	0	0.0310086	0.0580334	0.11894	0.0958501	0.331078	0.100933	0.223109	0.0591506	0.0697429	0.115967	0.145245	0	0.140791	0.107145	0.0755683	0.169499	0.0717685	0.0587884	0.0701245	0.0673801	0
HMBS	0	0.0384971	0.0634123	0.0648232	0.0441986	0.0552533	0.0627828	0.033912	0.0777806	0.0402846	0.0367335	0.00848601	0.11443	0.0680142	0.066666	0.0179593	0	0.0352582	0.069841	0.0604997	0.0835441	0.0902047	0	0.0281608	0.0515741	0.0495088	0	0.0176472	0.0417044	0.0254214	0.0618362	0.0877794	0.0570816	0.063996	0.0656091	0.022989	0.0879712	0.00919784	0	0.0384605	0.0872356	0.0136588	0.0557705	0.0216713	0.0692887	0.030618	0.0990281	0
H2AFX	0.0392618	0.0249152	0.0824028	0.0143873	0.0532633	0.0211999	0.177154	0.0841388	0.0979635	0	0.0744124	0.0219462	0.0202463	0.0712321	0	0.0550835	0	0.0303334	0.171667	0.0475748	0.0644634	0.111151	0.0444381	0.0544121	0.0954509	0.0144448	0	0	0.0544444	0	0.0942102	0.18582	0.0487329	0	0.0197199	0.028971	0.120568	0.0557843	0	0.0563122	0.0411654	0.0550593	0.0855737	0.0575707	0.0675551	0.125888	0	0.0886603
DPAGT1	0.0428648	0.0335315	0.0625652	0.0514147	0.0714456	0.0757306	0.0742234	0.0721848	0.0724074	0.0284079	0.0670089	0.0277723	0.0951478	0.12508	0.0366303	0.17052	0	0.0597082	0.0834009	0.06956	0.0688117	0.0747542	0.039707	0.0557612	0.0908874	0.0252454	0	0.0813631	0.0869746	0.0798376	0.0402717	0.0785206	0.0428163	0.0504669	0.00908985	0.0052231	0.116335	0.0738805	0	0.0621248	0.0364885	0	0.0775633	0.0349439	0.0914254	0.0150101	0.0391133	0.227667
C2CD2L	0.147688	0.166836	0.192776	0.145851	0.2195	0.167081	0.240863	0.195261	0.242639	0.109117	0.238399	0.0658329	0.11443	0.101637	0.210618	0.199316	0	0.216963	0.226109	0.182183	0.217169	0.217949	0.204606	0.239006	0.256685	0.0594482	0	0.099093	0.197277	0.143425	0.130671	0.215284	0.175495	0.108887	0.169204	0.126437	0.259916	0.230826	0	0.234704	0.113639	0.0653894	0.157664	0.0981991	0.241947	0.166619	0.156234	0.142389
HINFP	0.185857	0.118778	0.242926	0.207788	0.135855	0.13484	0.349006	0.256114	0.306298	0.212822	0.173233	0.14564	0.258827	0.375895	0.16241	0.313336	0	0.294909	0.205025	0.214894	0.258658	0.320982	0	0.3192	0.151506	0.237337	0	0.118176	0.123627	0.093632	0.17923	0.296269	0.234897	0.225346	0.118268	0.153397	0.357067	0.186131	0	0.254752	0.293601	0.121314	0.235657	0.0935048	0.179762	0.0936803	0.135448	0.0886603
ABCG4	0.0520547	0.0472064	0.137575	0.0784813	0.15461	0.113477	0.0814249	0.0841104	0.124532	0.0820767	0.0912038	0.10628	0.155204	0.0355968	0.0937186	0.101025	0	0.116363	0.0859526	0.0691666	0.0825151	0.0902156	0	0.125389	0.0733362	0.0548426	0	0.124142	0.0789219	0.0953661	0.0731198	0.183365	0.11307	0.0873556	0.0618639	0.0800537	0.114546	0.134989	0	0.12258	0.104107	0.039339	0.107757	0.0635218	0.137594	0.154324	0.0902358	0
NLRX1	0.0646408	0.105241	0.119618	0.095936	0.0799771	0.0773341	0.0659179	0.11369	0.161544	0.11121	0.152295	0.0387258	0	0.179424	0.238809	0.196669	0	0.22899	0.12259	0.110401	0.109159	0.189184	0.087188	0.189191	0.0497787	0.0832188	0	0.0428736	0.057498	0.0700587	0.137597	0.207898	0.100351	0.151931	0.0339082	0.129398	0.165667	0.118729	0	0.102449	0.161354	0.0428664	0.157132	0.0249925	0.0851935	0.0621238	0.192671	0.151062
PDZD3	0.00582061	0	0.00533147	0	0	0	0	0.00345146	0	0	0	0	0	0	0	0	0	0	0	0	0	0	0	0	0	0	0	0	0	0	0	0	0	0	0	0.005832	0	0.00474878	0	0.00498784	0	0	0	0	0	0	0	0
CCDC153	0.0118819	0	0.00900888	0.00434637	0.0107576	0	0.0136263	0	0.0189405	0.0112725	0.0042769	0.00987153	0	0.0269614	0	0	0	0	0.00895632	0.00568446	0.0107288	0.00283649	0	0.00771715	0	0.017128	0	0	0.00608078	0	0	0	0.00296485	0	0	0	0.00296832	0.00517849	0	0	0.0173877	0	0.00953346	0	0	0.0207573	0.0148741	0
CBL	0.328523	0.446769	0.455426	0.38639	0.534745	0.517092	0.326852	0.409772	0.506831	0.536865	0.448873	0.395321	0.400901	0.446844	0.332433	0.558484	0	0.440265	0.359751	0.347286	0.365606	0.532408	0.358121	0.626276	0.538681	0.396356	0	0.229707	0.355421	0.376379	0.429302	0.519122	0.348147	0.332971	0.216099	0.493332	0.508313	0.530198	0	0.345001	0.497738	0.208723	0.389432	0.293605	0.542512	0.515858	0.508185	1.04821
MCAM	0.00604527	0	0.0279733	0.0199852	0	0	0.0320822	0.0217573	0.00998966	0.0177416	0.0161268	0.0316753	0.0809214	0.0177434	0.0166967	0.00886404	0	0.039965	0.00944993	0.0124276	0.0242642	0.0216212	0	0.00771715	0.0104413	0	0	0	0.00563123	0	0.0288349	0.0341952	0.0239145	0	0	0.0114425	0.0286864	0.0253852	0	0.0116672	0	0.0629059	0.00450208	0.017119	0	0	0.00636429	0
RNF26	0	0.042003	0.0637967	0.0255814	0.0132748	0.0643436	0.0687199	0.0423563	0.0530463	0.0262993	0.0335644	0.0136479	0.114565	0.0592945	0.0113736	0.0340188	0	0.0241297	0.0909715	0.0418847	0.0782454	0.0787527	0	0.0473799	0.0409931	0.0189351	0	0.0261452	0.0375683	0.00320304	0.0462869	0.00947271	0.0534239	0.038371	0.0151579	0.0188153	0.0832552	0.045108	0	0.0349306	0.0286476	0.0765868	0.060539	0.0819504	0.0455279	0	0.0195716	0
USP2	0.161382	0.178238	0.257261	0.187833	0.129462	0.142004	0.326796	0.302477	0.191082	0.23336	0.224922	0.118572	0.0692281	0.312634	0.185076	0.20194	0	0.245859	0.337902	0.148812	0.291883	0.44268	0.0354137	0.250598	0.184445	0.219123	0	0.12567	0.261766	0.166843	0.174945	0.437046	0.212981	0.246307	0.083176	0.196886	0.419295	0.240298	0	0.309712	0.103623	0.163168	0.290806	0.156802	0.182232	0.28519	0.186396	0.151062
THY1	0.910479	0.791452	1.10525	1.05762	0.896782	1.12283	1.52029	1.32725	1.1513	0.841067	1.30651	0.554609	1.11547	1.1525	0.712278	1.17139	0	0.921787	1.85417	1.05017	1.34092	1.27905	0.500809	1.12094	1.57451	0.920883	0	0.655977	1.12535	0.741815	0.935417	1.53435	1.05822	0.768723	0.501795	0.83311	1.71719	1.24835	0	1.17097	0.823906	0.803656	1.09204	0.947731	1.47509	1.08054	0.768356	1.4578
NECTIN1	0.143782	0.166516	0.229538	0.14545	0.160387	0.125903	0.236785	0.273395	0.252769	0.317995	0.199646	0.125133	0.446347	0.202159	0.234563	0.1632	0	0.315623	0.301778	0.274509	0.198944	0.316488	0.318005	0.347713	0.266384	0.119621	0	0.223898	0.13359	0.093946	0.161165	0.262984	0.2795	0.182534	0.165613	0.204655	0.287701	0.329093	0	0.203797	0.180254	0.239262	0.263654	0.192339	0.288392	0.644624	0.236991	0.454806
TRIM29	0.00948979	0.00404372	0.00313496	0.0118682	0.0103867	0.00702786	0	0.00779813	0.00492357	0.0108082	0.00686022	0.0121633	0	0.0355968	0	0.00837672	0	0	0	0	0	0.00553585	0	0	0.00453714	0	0	0.0128006	0	0.0268316	0	0	0.0036409	0	0	0	0	0	0	0	0	0	0.0204925	0.0158066	0	0	0	0
OAF	0.00399628	0.0234109	0.00866848	0.00327591	0.0123576	0.00817104	0.00392884	0.010026	0	0.0115471	0.00352849	0	0	0	0	0.0111852	0	0.00998445	0.0030122	0	0.00609135	0.00379492	0	0	0	0.0212972	0	0.0188093	0	0.0144935	0.019253	0	0.0192259	0.0247112	0.0113202	0	0.00353893	0.0171266	0	0	0	0	0.00929736	0	0.0204054	0.0383432	0	0.139007
POU2F3	0	0.00585376	0.00156699	0.0154975	0.0110626	0.00901726	0.0654106	0	0.00634434	0.0322503	0.0560522	0	0	0	0	0.0221723	0	0	0	0.0088113	0.00724862	0.00519144	0	0	0.0182524	0	0	0	0	0	0	0	0	0	0.018491	0	0.00588879	0.0051609	0	0	0	0	0	0	0.0102236	0.0196556	0.00699028	0
ARHGEF12	1.24643	1.39304	1.46289	1.34726	1.45499	1.45482	1.5907	1.38576	1.35297	1.56676	1.4367	1.07659	0.799951	1.21033	1.37803	1.22826	0	1.31437	1.50698	1.2768	1.40219	1.60868	0.853124	1.26992	1.43345	1.18827	0	1.37908	1.48913	1.3237	1.31186	1.6358	1.47067	1.63266	1.22791	1.32653	1.72718	1.48484	0	1.36976	1.30015	1.30865	1.43306	1.28474	1.61126	1.47192	1.06516	1.92862
GRIK4	0.32669	0.297379	0.565171	0.389457	0.835966	0.46248	0.313424	0.251694	0.369643	0.621671	0.526643	0.339101	0.31988	0.309744	0.767	0.780748	0	0.899585	0.600478	0.727666	0.495423	0.804482	0.290468	0.598304	0.478909	0.252162	0	0.667069	0.687218	0.417093	0.545925	1.0036	0.549476	0.822721	0.756321	0.285558	0.300507	0.58074	0	0.564573	0.869809	0.203538	0.537508	0.62131	0.654502	1.07699	0.652492	1.18705
TBCEL	0	0	0	0	0	0	0	0	0	0	0	0	0	0	0	0	0	0	0	0	0	0	0	0.00760719	0	0	0	0	0	0	0	0	0	0	0	0	0	0	0	0	0	0	0.00447662	0	0	0	0	0
AP000646.1	0.0629133	0.0315286	0.0574265	0.0132117	0.0244226	0.0463543	0.0334919	0.0317959	0.0178412	0.0462812	0.0406339	0.0409373	0.0440181	0.0310544	0.0212204	0.0121805	0	0.0417816	0.0376292	0.0442846	0.0320448	0.0644202	0	0.0659218	0.040704	0.0539139	0	0	0.0157644	0.0354287	0.00779429	0.0215069	0.0374417	0.0400707	0.0392629	0.0360874	0.0338915	0.00980176	0	0.037311	0	0.0258565	0.0556257	0	0.0221316	0.123587	0	0
TECTA	0.167572	0.102657	0.120333	0.0923542	0.22434	0.145766	0.131857	0.121113	0.14957	0.137488	0.120337	0.120857	0.0757851	0.218057	0.153656	0.146433	0	0.180674	0.138508	0.143387	0.181781	0.176571	0	0.186854	0.150942	0.0802433	0	0.0900066	0.0875055	0.105102	0.0613981	0.126959	0.105987	0.0989849	0.130471	0.14212	0.0962215	0.089906	0	0.146971	0.132204	0.0947364	0.159427	0.0314809	0.147753	0.366507	0.198571	0.099809
SC5D	0.182757	0.116573	0.145072	0.12741	0.145997	0.168991	0.202348	0.181217	0.181561	0.188229	0.23794	0.0953285	0.0877837	0.329587	0.171546	0.232292	0	0.206462	0.213384	0.133322	0.194098	0.219499	0.0911401	0.361311	0.267677	0.135139	0	0.0900606	0.181999	0.0843012	0.103175	0.213463	0.10992	0.108273	0.162321	0.105161	0.245413	0.160641	0	0.11972	0.204741	0.0883958	0.174435	0.0865375	0.0829302	0.131222	0.0918284	0.099809
SORL1	1.67352	1.89407	1.83213	1.83314	1.84926	1.99962	1.72131	2.07625	1.99705	1.87471	1.98943	1.80186	1.72938	2.1284	1.81606	2.0387	0	1.88287	2.06778	1.95944	2.12127	2.14924	1.46299	1.92414	1.85981	1.83126	0	1.51664	2.22345	1.60587	1.52107	2.3261	1.96784	1.82591	1.85622	2.06651	1.8689	1.74241	0	2.01822	1.95227	1.80364	2.0303	1.42086	1.93307	1.92939	1.88144	1.61909
BLID	0	0.00483772	0	0.0039678	0	0	0	0.00836222	0.00114261	0	0.00140721	0.00450778	0	0	0	0.00716436	0	0	0	0	0.0105658	0.00872335	0	0.0165094	0.00597543	0	0	0.0140656	0	0	0	0	0	0	0	0	0	0	0	0	0.0100445	0	0	0	0	0	0.00749002	0
UBASH3B	0.0119145	0.0139767	0.0133436	0.0449663	0.02519	0.0195107	0.0433637	0.0254552	0.0250869	0.0206814	0.0203775	0.00802938	0	0.0260332	0.00711769	0.00849669	0	0.0348124	0.0374462	0.0266417	0.0155613	0.0211161	0	0.0340942	0.00789065	0.0299097	0	0.0192705	0.0701623	0.0156439	0.0161767	0	0.0165289	0	0	0.0322017	0.0266969	0.00978039	0	0.00836034	0.0514229	0	0.00843729	0	0.0204814	0.0349348	0.0244373	0
CRTAM	0.00720506	0	0.0101463	0.0120322	0	0.00775401	0.0306211	0.00801939	0.00632737	0	0.005129	0	0	0	0	0.00844795	0	0.0143949	0.007076	0.00717609	0.00359681	0.0266347	0	0.00964902	0.00588249	0	0	0	0.00917554	0.0129762	0	0	0.00868142	0	0	0.011335	0.0266271	0	0	0	0	0	0.0119818	0	0.0227395	0	0	0
JHY	0.255025	0.22446	0.310731	0.216512	0.24082	0.198309	0.267476	0.217885	0.301554	0.126822	0.244667	0.315947	0.205223	0.341245	0.285444	0.189733	0	0.205821	0.229343	0.26878	0.237431	0.342156	0.197073	0.374492	0.187395	0.184029	0	0.097944	0.210711	0.218928	0.304574	0.174889	0.303344	0.344297	0.197288	0.274579	0.345131	0.395101	0	0.185099	0.26258	0.142549	0.263199	0.123896	0.389329	0.117206	0.288394	0.544754
BSX	0	0	0	0.00578171	0	0	0	0	0	0	0.0028426	0	0	0	0	0	0	0	0	0	0	0.00311429	0	0.00890218	0	0	0	0	0	0	0	0	0	0	0	0	0	0	0	0	0	0	0	0	0	0	0	0
HSPA8	0.200225	0.202399	0.279046	0.340024	0.193008	0.176954	0.606648	0.397606	0.423777	0.135212	0.275557	0.109563	0.378801	0.57859	0.197003	0.364938	0	0.134999	0.628158	0.168815	0.458969	0.40496	0.211746	0.484271	0.349309	0.12729	0	0.204565	0.321311	0.228013	0.350914	0.510536	0.246186	0.154116	0.148561	0.185484	0.680967	0.189362	0	0.183911	0.184853	0.144513	0.298302	0.201206	0.278597	0.242319	0.181679	0.513602
CLMP	0.351726	0.437032	0.56527	0.395564	0.289996	0.374036	0.641053	0.565081	0.499482	0.617364	0.389026	0.427701	0.739188	0.466176	0.658711	0.698225	0	0.671848	0.443933	0.598285	0.427017	0.802329	0.410098	0.490333	0.47446	0.436425	0	0.350014	0.547619	0.314129	0.568274	0.931284	0.602495	0.545212	0.540225	0.475983	0.422762	0.512512	0	0.496479	0.53996	0.521256	0.482643	0.452339	1.00554	1.07565	0.755111	0.220225
GRAMD1B	0.795688	0.742664	0.964135	0.716311	0.788839	0.751689	0.949707	0.960126	0.970348	0.999477	0.856438	0.739463	0.801432	0.962617	1.17189	0.814833	0	1.0561	0.957276	0.97837	0.882062	1.0848	0.917192	1.1387	0.76756	0.679918	0	0.766633	0.713327	0.814462	0.780989	1.0732	0.924914	1.03466	0.730199	0.989918	0.950621	0.942982	0	0.991989	1.04867	0.764986	0.686164	0.715905	1.00489	1.07744	1.07513	1.28301
SCN3B	0.96644	0.834795	1.06617	1.06934	1.00789	0.979624	1.37131	1.11015	1.07674	0.914231	1.23198	0.672705	0.534619	0.884868	0.710463	0.973299	0	1.00408	1.33779	0.996842	1.19785	1.05084	0.280861	1.07454	1.27952	0.93096	0	0.549415	1.01327	0.812551	0.670739	1.2935	1.01979	0.733748	0.495286	0.890834	1.1382	0.92628	0	0.99696	0.939198	0.648417	0.922675	0.662644	1.24237	1.29153	0.93922	1.16741
ZNF202	0.0746265	0.149235	0.106274	0.0972909	0.132282	0.0391157	0.174894	0.144732	0.128022	0.100233	0.12361	0.0674322	0.0482156	0.0334626	0.131259	0.143357	0	0.0873132	0.130435	0.134679	0.0928026	0.132013	0.0696717	0.163015	0.135351	0.123936	0	0.0843896	0.0291667	0.104599	0.111311	0.09375	0.105047	0.189496	0.110323	0.121714	0.227977	0.150488	0	0.188717	0.10352	0.108154	0.0969684	0.121115	0.14406	0	0.103988	0.151062
TMEM225	0	0	0	0	0	0	0	0	0	0	0	0	0	0	0	0	0	0	0	0	0.00623081	0	0	0	0	0	0	0	0	0	0	0	0	0	0	0	0	0	0	0	0	0	0	0	0	0	0	0
OR8D4	0.0301698	0	0.00668349	0.00776754	0.007475	0	0	0.00614055	0.00460649	0.0123244	0.00660926	0	0	0	0	0	0	0	0.00553403	0.0254899	0	0.00325985	0	0	0.0102607	0	0	0	0	0	0	0.0230901	0	0	0	0	0	0.00361729	0	0.0129939	0	0	0	0.0235086	0.0226298	0	0	0
OR10G4	0	0	0	0	0	0	0	0.00359196	0.00174155	0.0108082	0	0	0	0	0	0	0	0	0	0	0	0	0	0	0	0	0	0	0	0	0.0119305	0	0	0	0	0.00737617	0.00370763	0	0	0.00916284	0	0	0	0	0.0127125	0	0	0
VWA5A	0.238012	0.206654	0.221422	0.247498	0.158483	0.259839	0.277691	0.296451	0.220062	0.167394	0.308175	0.201934	0.0496675	0.383367	0.301774	0.219034	0	0.243938	0.24772	0.207422	0.267151	0.384216	0.0973914	0.22397	0.18555	0.221209	0	0.141794	0.272955	0.0959954	0.133124	0.0863597	0.213985	0.188427	0.0992257	0.414391	0.215368	0.166659	0	0.270376	0.282185	0.259499	0.298034	0.0829394	0.217607	0.263821	0.157508	0.292264
OR10D3	0	0	0	0	0	0	0	0	0	0	0	0	0	0	0	0	0	0	0	0	0	0	0	0	0	0	0	0	0	0	0	0	0	0	0.0172505	0	0	0	0	0	0	0	0	0	0	0	0	0
OR8G5	0	0	0.00424197	0.00428218	0	0	0	0	0	0	0	0	0	0	0	0	0	0	0	0	0	0	0	0	0	0	0	0	0.0106223	0	0	0	0	0	0	0	0	0	0	0	0	0	0	0	0	0	0	0
OR8D1	0	0	0.00603349	0.00428499	0.0040421	0.0269409	0.00392884	0.00828257	0.0101948	0	0.0085657	0.0178364	0	0.0310544	0.0128467	0	0	0	0.00927943	0	0.00513481	0.00504967	0	0	0.0265763	0.0382994	0	0	0.01482	0.00639729	0	0	0.00948528	0	0.0394793	0.0173295	0	0	0	0	0	0	0.00924192	0	0	0	0.031022	0
OR8B3	0	0	0	0	0	0	0	0	0.00685015	0	0.00328997	0	0	0	0	0	0	0	0.00725097	0	0	0	0	0	0	0	0	0	0	0	0	0	0	0	0	0	0	0	0	0	0	0.0139515	0	0	0	0	0	0
OR8B8	0	0	0	0	0	0	0	0	0	0	0	0	0	0	0	0.0137693	0	0	0	0	0	0	0	0	0	0	0	0	0	0	0	0	0.00306992	0	0	0.005832	0	0	0	0	0	0	0	0	0	0	0	0
OR8A1	0.00454199	0	0.00966956	0.0114618	0.00523319	0	0	0	0.0131893	0	0	0	0	0	0	0	0	0.023623	0.00387402	0.00549613	0	0.00318376	0	0	0.0105034	0.0161197	0	0	0.00941022	0.00712171	0	0.0096775	0.0053339	0	0	0	0	0	0	0	0.00538125	0	0	0	0.010206	0	0.0158889	0
PANX3	0	0.0236763	0.00945818	0.00621737	0.0044725	0	0	0.0156202	0.0143101	0	0	0	0	0	0	0.00956355	0	0.0109325	0.00905781	0	0	0.014808	0	0	0	0	0	0	0	0.00640402	0	0	0.00217124	0.0166065	0	0.00676196	0	0.0190149	0	0	0	0	0.0246096	0	0	0.0328691	0	0
TBRG1	0.691743	0.63255	0.747231	0.773701	0.684917	0.682863	0.869325	0.83166	0.927879	0.700677	0.810441	0.400177	0.588204	1.23677	0.623349	0.907941	0	0.831957	0.935063	0.661337	0.767045	0.765111	0.324875	0.851327	0.62363	0.729914	0	0.475443	0.778897	0.436066	0.468891	1.15086	0.57536	0.652029	0.405667	0.589954	0.877325	0.663538	0	0.789905	0.601201	0.362054	0.869197	0.559729	0.687344	0.743883	0.511015	0.633268
SIAE	0.112812	0.145902	0.159346	0.154895	0.179204	0.0550557	0.138325	0.163418	0.208025	0.204327	0.236163	0.0889176	0.0819755	0.236953	0.132051	0.273896	0	0.167919	0.240899	0.150039	0.22948	0.201135	0	0.235451	0.125231	0.118331	0	0.122451	0.141119	0.124281	0.0998999	0.174705	0.12744	0.122086	0.0708334	0.187835	0.146945	0.155087	0	0.136201	0.204454	0.0714558	0.134968	0.110461	0.167566	0.170815	0.237858	0.099809
SPA17	0.0458877	0.0449046	0.0474173	0.0331913	0.0290639	0.0347041	0.0450335	0.0258449	0.0318058	0.0634451	0.0580241	0.0289094	0.0541977	0.0888183	0.0451933	0.021059	0	0.0404696	0.0288544	0.0593945	0.0142432	0.0496799	0.0186168	0.0535047	0.0631761	0.0139626	0	0	0.0147542	0.0303187	0.0188497	0.0450133	0.033779	0.0315933	0.0666686	0.0511848	0.0172826	0.0486929	0	0.0278067	0.0260648	0.014146	0.0127531	0	0.0133582	0.0115533	0.0887983	0.166085
NRGN	1.6069	1.16099	1.48408	1.40893	1.23249	1.89699	2.3095	1.7247	1.56028	1.3328	1.78186	1.12122	1.7826	2.07698	1.22607	1.58576	0	1.30045	2.27266	1.55146	1.79121	1.75904	0.78474	1.57374	2.05155	1.46493	0	1.45525	1.63675	1.21484	1.35452	1.88121	1.45181	0.827581	1.15147	1.30815	1.86218	1.25524	0	1.48917	1.14824	1.2777	1.61267	1.18532	2.00615	1.37278	0.909523	1.66361
VSIG2	0	0	0	0	0	0	0	0.0157445	0	0.00562609	0.00436514	0.00551557	0	0.0176993	0	0	0	0	0	0.00758324	0.00390429	0.0178914	0	0	0.00931987	0	0	0.0177967	0	0	0	0.0254921	0.00478901	0	0	0	0.0031684	0.00449456	0	0	0.0178191	0	0.00834776	0	0	0	0	0
ESAM	0.0546719	0.00560722	0.032378	0.0129437	0.0382333	0.0323917	0.152168	0.0436665	0.0513468	0.062784	0.0447135	0.0355075	0	0.046083	0.048846	0.0343918	0	0.0289287	0.0287562	0.0167508	0.0317762	0.0407694	0.0348177	0.0731512	0.0279738	0.0103509	0	0.0229485	0.0049487	0.00473765	0.0125825	0.0307918	0.0438062	0.0366041	0.00631784	0.0161278	0.0717198	0.0355284	0	0.0254912	0.0312592	0.0139515	0.0233989	0.0257775	0.059689	0.0540337	0.0579718	0.0886603
MSANTD2	0.26558	0.528234	0.456025	0.354923	0.451542	0.408125	0.303298	0.470446	0.410708	0.504495	0.416408	0.376857	0.187094	0.552851	0.348054	0.361576	0	0.475867	0.389623	0.375119	0.466157	0.393645	0.194608	0.461951	0.288238	0.312642	0	0.293159	0.331088	0.396571	0.339293	0.401882	0.348219	0.447594	0.299014	0.436848	0.343796	0.340452	0	0.428505	0.359927	0.35324	0.37655	0.186254	0.3863	0.479833	0.482847	0.679761
ROBO3	0.71128	0.855412	0.783222	1.17627	0.980608	1.05043	0.856388	0.940989	1.05706	0.73881	0.769417	0.558296	0.761749	0.932952	0.848211	0.861961	0	0.664238	1.00033	0.97427	0.88408	0.937004	0.22796	0.932992	0.748909	0.691758	0	0.858973	0.765252	0.861494	0.405568	0.88816	0.919545	0.933294	0.316671	0.682337	0.801793	0.736522	0	0.789059	0.698641	0.669987	1.18049	0.462784	0.818306	0.947712	1.03315	0.220225
ROBO4	0	0	0.0101744	0.0119249	0.0197235	0	0.0119885	0.00695544	0.0176044	0	0.00612518	0	0	0	0	0.00827778	0	0.0191357	0.00641386	0.00609261	0.00561881	0.00551815	0	0	0.00317587	0	0	0.00834847	0.0153225	0.0085565	0	0.0106413	0.00437355	0	0	0	0.00973836	0	0	0	0.00709293	0.0228528	0.0222838	0	0	0.0328691	0.0454606	0
HEPACAM	0.0258946	0.0223389	0.0212334	0.0149892	0.0288297	0.0468462	0.0323572	0.034318	0.0479859	0	0.0148131	0	0.0350755	0.0269614	0.0172119	0.00956355	0	0.0110032	0.0300744	0.0340061	0.0253027	0.0136079	0	0.0220796	0.00989939	0.0127994	0	0.0133634	0	0.036704	0.058471	0.0295526	0.0414047	0	0.0183447	0.0099745	0.00885081	0.012055	0	0.0289115	0.00826693	0	0.00854801	0.0498775	0.0136622	0	0.011933	0
HEPN1	0.0300686	0.0160209	0.0108901	0	0	0	0.00628314	0	0.00684267	0.0237677	0.0144473	0.0211537	0	0.0647625	0	0.00898851	0	0	0.00298209	0.0127605	0	0.0215401	0	0.085088	0.0054766	0	0	0	0.00992655	0.0154437	0	0.00924312	0.014644	0.0193242	0	0	0.0156392	0.0128356	0	0	0.00993846	0	0.0248622	0	0.00888599	0	0.0439374	0.220225
CCDC15	0.0939765	0.0246672	0.0368641	0.0229491	0.0400614	0.0524407	0	0.0313425	0.038918	0.03438	0.0727795	0.0362617	0.0449137	0.0887866	0.0149561	0.037801	0	0.0514985	0.0570271	0.0478126	0.0560094	0.0875221	0	0.0724126	0.0251393	0.030937	0	0.0600833	0.0277258	0	0	0.157115	0.0551964	0.0248176	0.0435245	0.0592997	0.0497558	0.0220396	0	0.0690924	0.0457186	0.036962	0.0281799	0	0.0179718	0.0573766	0.0405783	0.19668
SLC37A2	0.00593889	0.0289324	0.0290831	0.00807958	0.00462864	0.0064393	0.00809105	0.0437445	0.0612632	0.0334345	0.0200601	0.00802938	0.0440181	0	0.0395401	0.0872218	0	0.0581022	0.0410395	0.0222284	0.0257387	0.033297	0	0	0.00609037	0.00640816	0	0	0.00976554	0	0	0.0569794	0.00269372	0.0146405	0.0171929	0.0273503	0.00806847	0.00907713	0	0.0428839	0.0143449	0	0.0290619	0	0.0134781	0.0274046	0.0291119	0
TMEM218	0.0190242	0.0629057	0.0568351	0.0424123	0.0680463	0.0870556	0.0483069	0.0646764	0.0667313	0.0743098	0.0438784	0.0256793	0.0426784	0.0705694	0	0.050692	0	0.00630736	0.0727663	0.045235	0.0456105	0.0425423	0	0.0335993	0.04914	0.0201013	0	0.0463026	0.0471805	0.0078579	0.0414834	0.00924312	0.0313223	0.0408994	0.0187708	0.005832	0.0571015	0.0309528	0	0.0265559	0.0297364	0.0261979	0.0732903	0.0421425	0.0892781	0.0280024	0.0639844	0
PKNOX2	0.605193	0.942415	0.873461	0.767694	0.933508	0.601985	0.72956	1.05771	1.1178	0.76271	1.01144	0.864875	0.754599	1.07582	1.24396	0.936713	0	1.02142	0.720644	1.05382	0.960996	1.13974	0.819795	0.991641	0.679062	0.750465	0	0.662481	0.886426	0.535504	0.890944	1.3064	0.878808	0.742529	0.890356	1.11413	0.797693	0.774229	0	1.16168	0.958736	0.707044	0.851273	0.39466	0.615531	1.52837	1.37119	1.44174
FEZ1	0.465532	0.464411	0.68634	0.459404	0.443476	0.547479	0.807664	0.612151	0.685055	0.554129	0.679838	0.432153	0.555715	0.688586	0.589168	0.596697	0	0.62994	0.897251	0.554191	0.596673	0.799949	0.355703	0.888837	0.588926	0.427022	0	0.429936	0.537533	0.362814	0.524693	0.841864	0.519926	0.481587	0.375709	0.5012	0.757318	0.502012	0	0.485075	0.579429	0.380131	0.666887	0.238068	0.513866	0.417832	0.413392	0.790748
EI24	0.185868	0.301041	0.32263	0.304896	0.20794	0.415033	0.438305	0.361097	0.32141	0.330585	0.386303	0.199685	0.115915	0.392754	0.262664	0.365867	0	0.258984	0.473401	0.345674	0.406054	0.408889	0.0186168	0.260915	0.486564	0.295939	0	0.29938	0.433569	0.257244	0.179274	0.372264	0.269098	0.232115	0.235382	0.216172	0.504652	0.323469	0	0.250254	0.283049	0.131939	0.322304	0.293043	0.358484	0.389588	0.154196	0.431271
STT3A	0.0906395	0.108034	0.145131	0.118403	0.138593	0.105379	0.147223	0.144698	0.152786	0.176753	0.126021	0.111268	0.0696104	0.180207	0.0122821	0.144339	0	0.136492	0.0922996	0.148301	0.140634	0.183045	0.0430175	0.168828	0.104264	0.0710538	0	0.102517	0.152053	0.0687306	0.139994	0.171739	0.0910035	0.175358	0.0828908	0.122504	0.13498	0.113713	0	0.115911	0.0905221	0.0490785	0.180733	0.0671161	0.15772	0.119399	0.163	0.149876
CHEK1	0.139315	0.0319398	0.0790877	0.0842504	0.0604116	0.0456829	0.084925	0.101553	0.06031	0.0637541	0.0826801	0.0263753	0.0752197	0.164465	0.0887364	0.0393048	0	0.0749451	0.0776356	0.101659	0.0712071	0.149471	0.0529533	0.0699801	0.105167	0.0850335	0	0.142646	0.117184	0.121418	0.0797965	0.206974	0.0934654	0.132555	0.115022	0.0372319	0.165518	0.0976585	0	0.0996704	0.0684059	0.189444	0.112979	0.0696092	0.111044	0.155728	0.0389941	0
ACRV1	0.035323	0.0197447	0.0220069	0.0105122	0.0157233	0	0	0.00489368	0.0122522	0.0110533	0.0137252	0	0.0420998	0.0597911	0.0149058	0.0134003	0	0.0205723	0.0220382	0.0227814	0.00695666	0.018054	0	0	0.0171623	0	0	0.0123853	0.0102268	0	0	0.00958842	0.0259543	0	0	0.0111221	0.0399976	0.0222358	0	0	0.0136503	0	0.0426127	0	0	0.0150149	0.0281691	0
PATE1	0	0	0	0.00306588	0.00731567	0	0	0	0.0031657	0	0	0	0	0	0	0	0	0	0	0	0	0	0	0	0	0	0	0.0111949	0	0	0	0	0	0	0	0	0	0	0	0	0	0	0.00781287	0	0	0	0	0
PATE2	0.0119005	0.0206508	0.00156699	0.0129006	0.00494237	0.0124422	0.00739141	0.00930474	0.0160536	0.0133409	0.0141543	0.0482117	0.0629624	0.0596841	0.0387696	0.00738943	0	0.00791844	0.0170541	0.0194385	0.00791528	0.0187591	0	0.0214418	0.0117211	0	0	0.0244966	0.00420521	0	0	0	0.0159446	0	0.0277217	0.0224342	0.0156763	0.0176097	0	0.0208741	0	0.0252907	0	0.0249925	0	0	0.0319365	0
PATE3	0	0	0	0.0045617	0	0	0	0	0	0	0	0	0	0	0	0	0	0	0	0	0	0	0	0	0	0	0	0	0	0	0	0	0	0	0	0	0	0	0	0	0	0	0	0	0	0	0	0
PATE4	0	0	0.00333008	0.00374672	0	0	0	0	0	0	0	0	0	0	0	0	0	0	0	0	0	0	0	0	0	0	0	0	0	0	0	0	0	0	0	0	0	0	0	0	0	0.0139515	0	0	0	0	0	0
HYLS1	0.145565	0.0639749	0.174279	0.105869	0.205839	0.109636	0.154556	0.154707	0.178595	0.133922	0.171714	0.0827957	0.120979	0.14847	0.0702746	0.239573	0	0.126903	0.146618	0.0638227	0.191866	0.24422	0.0354137	0.202852	0.114125	0.101564	0	0.122448	0.0567083	0.105329	0.0662235	0.211909	0.125764	0.0853001	0.0699413	0.129453	0.20714	0.177464	0	0.118619	0.125423	0.118004	0.104412	0.113371	0.109755	0.175817	0.0451911	0
PUS3	0.0291719	0.0165121	0.0418295	0.063709	0.0105667	0.012404	0.155802	0.0429277	0.0663877	0.0291674	0.055707	0.0258624	0	0.0389251	0	0.0743989	0	0.0370793	0.0469913	0.0191523	0.0301982	0.0492971	0.0299278	0.00989633	0.0190563	0.0109076	0	0.0506898	0.0384246	0.0085565	0.030037	0.0456598	0.0298026	0.02817	0	0.016699	0.0651951	0.0430558	0	0.0379968	0.0278828	0	0.0144221	0.0251047	0.0294852	0.0907445	0.0070103	0
DDX25	0.242138	0.281884	0.242658	0.32485	0.279656	0.300248	0.417466	0.298005	0.32366	0.271651	0.322304	0.103745	0.132624	0.320262	0.318941	0.316592	0	0.348692	0.310583	0.298912	0.31123	0.484691	0.202662	0.271204	0.25092	0.196041	0	0.244029	0.327702	0.251343	0.243718	0.552367	0.305761	0.359685	0.104646	0.345272	0.30955	0.323992	0	0.218917	0.309619	0.184798	0.393079	0.254036	0.350148	0.259847	0.266476	0.142389
VSIG10L2	0	0	0.00250418	0	0	0	0	0	0	0	0	0	0	0	0	0	0	0	0.00704124	0	0	0.00315805	0	0.0237166	0	0	0	0	0.00470443	0	0	0	0	0	0	0	0	0	0	0	0	0	0	0	0.0060095	0	0	0
CDON	0.389216	0.546453	0.588504	0.533479	0.600871	0.458142	0.526373	0.525526	0.574712	0.611645	0.498122	0.377966	0.578142	0.512721	0.506629	0.523617	0	0.479547	0.604536	0.563929	0.487666	0.548605	0.154694	0.673807	0.565949	0.536422	0	0.434547	0.311976	0.303138	0.472387	0.6341	0.481911	0.537411	0.334735	0.533866	0.696107	0.541797	0	0.561238	0.695655	0.647188	0.437826	0.3743	0.625559	0.647577	0.54204	0.220225
RPUSD4	0.105678	0.0475973	0.105822	0.11852	0.0777106	0.12151	0.0983194	0.116376	0.108517	0.0730312	0.0925832	0.0371327	0.0870135	0.0355968	0.0694377	0.0687897	0	0.105812	0.105711	0.0758201	0.0914655	0.0862097	0.0368695	0.0794969	0.0780675	0.0425847	0	0.0844934	0.0291333	0.140782	0.0660838	0.0896532	0.0849271	0.192259	0.0236369	0.0466746	0.109871	0.0948767	0	0.121723	0.0955472	0.0612674	0.0518699	0.046287	0.0690144	0.0515899	0.0651347	0.0886603
FAM118B	0.0915946	0.0677915	0.12137	0.162939	0.184581	0.0924818	0.181828	0.153123	0.146753	0.17429	0.117963	0.108044	0.127382	0.21339	0.174299	0.154847	0	0.150741	0.175868	0.106828	0.132586	0.167716	0.134966	0.254732	0.103452	0.129553	0	0.0313055	0.0600485	0.112674	0.110802	0.0882114	0.116821	0.128677	0.123846	0.108663	0.18295	0.15047	0	0.154314	0.144223	0	0.137937	0.0355698	0.121279	0.21937	0.115621	0.139007
SRPRA	0.136607	0.0775248	0.111624	0.124212	0.122728	0.0583781	0.131491	0.149458	0.13292	0.125369	0.130139	0.0807481	0.192164	0.307369	0.165253	0.24156	0	0.132297	0.174547	0.118395	0.145048	0.170353	0	0.161285	0.120777	0.103287	0	0.0676882	0.102909	0.0387526	0.048417	0.178355	0.123423	0.0205037	0.0248918	0.0464592	0.162002	0.159768	0	0.134065	0.124165	0.0975566	0.112001	0.0207209	0.0823674	0.171283	0.0533405	0.151062
FOXRED1	0.295544	0.30903	0.378256	0.391678	0.353588	0.291539	0.391674	0.443881	0.534393	0.295684	0.382683	0.177666	0.19911	0.87941	0.47478	0.649389	0	0.396393	0.44873	0.2963	0.38374	0.669372	0.181477	0.791766	0.267787	0.225421	0	0.228179	0.324093	0.279262	0.275794	0.644332	0.447318	0.41339	0.113944	0.33873	0.451296	0.444601	0	0.368738	0.428132	0.231371	0.37027	0.274247	0.294313	0.259821	0.653169	0
TIRAP	0.024923	0.0396394	0.0727304	0.0905649	0.0335855	0.0382253	0.0134717	0.0222166	0.0571763	0.0518381	0.0457573	0.0790062	0	0.0493724	0.178425	0.109108	0	0.0806296	0.0746179	0.0615837	0.0648639	0.0851836	0	0.0759422	0.0242159	0.0821738	0	0.0140057	0.0630616	0.0436239	0.0882438	0.0550363	0.0581972	0.128453	0	0.0831858	0.0644051	0.049731	0	0.0535169	0.00838326	0.0397253	0.0738682	0	0.0675358	0.0108716	0.0456956	0.0886603
DCPS	0.0598041	0.0686381	0.0776694	0.0652278	0.0439189	0.0471313	0.0773399	0.107061	0.130512	0.0836528	0.0504307	0.0636385	0.0492697	0.107017	0.114686	0.0540181	0	0.093572	0.0579244	0.0803095	0.0771604	0.14112	0	0.132569	0.10022	0.0383055	0	0.0306062	0.0373701	0.0622546	0.0713872	0.0860372	0.0827094	0.102754	0.0843165	0.122848	0.0906546	0.0974334	0	0.0689168	0.0728622	0.0403306	0.0967325	0.0467369	0.0691749	0.0189875	0.0617103	0
ST3GAL4	0.0159951	0.0569512	0.0790888	0.0349202	0.0196349	0.0166801	0.051327	0.0749632	0.0395075	0.0651964	0.0443373	0.0398341	0.0881498	0.122498	0.0761007	0.0510689	0	0.0514606	0.0422097	0.040782	0.0668831	0.0749855	0.0854267	0.0596343	0.0919148	0.0764927	0	0.031636	0.0732232	0.0285884	0	0.10359	0.0413896	0.0559714	0.0370945	0.107119	0.0739484	0.0792429	0	0.0407321	0.035462	0.0726722	0.0586477	0	0.0507681	0.064847	0.0535651	0
KIRREL3	0.20733	0.181638	0.108299	0.168847	0.121074	0.0738057	0.197137	0.117492	0.132011	0.062825	0.0654284	0.188022	0.246157	0.0890037	0.177209	0.0675132	0	0.0664568	0.0978406	0.0708555	0.0429769	0.0902128	0.119926	0.116543	0.130208	0.191786	0	0.162952	0.167413	0.152262	0.115332	0.220188	0.125691	0.130203	0.119662	0.112796	0.0751435	0.0638065	0	0.0514339	0.0627058	0.0840644	0.113213	0.128297	0.071227	0.138881	0.113416	0.099809
ETS1	0.0106378	0.0100525	0.00563956	0.00341746	0.00699615	0.00559835	0	0	0.00943613	0	0.00222521	0	0	0	0	0	0	0.030899	0.00990387	0	0.0123048	0.00511757	0	0	0	0.0133438	0	0	0.0133795	0.00508662	0.0273637	0	0.00730752	0.0133212	0	0.00918811	0.00774246	0.00503688	0	0	0	0	0.00854801	0	0	0.0108716	0	0
FLI1	0.00347556	0	0.00869705	0.0151423	0	0.0194643	0.0096106	0.0109014	0.0040758	0	0.00294921	0	0	0	0	0.0319028	0	0.034922	0.0113451	0	0	0.0017844	0	0	0.00609037	0	0	0	0.0118774	0.0078579	0	0	0.00167569	0.0257972	0	0.0139949	0.00613038	0.013226	0	0	0.0100445	0	0	0	0	0	0	0
KCNJ1	0.0117601	0.00398518	0.00818521	0.00407517	0.0227165	0.0107264	0	0.00307575	0.0160743	0.00967748	0.0134024	0.0225836	0	0	0	0	0	0.0188527	0.00591341	0.00427369	0.00311642	0.00323805	0	0	0	0	0	0.0532305	0.0160976	0.0189414	0	0.0128706	0.0127031	0	0	0.0268232	0.0103463	0.00314847	0	0	0.020305	0	0.00450208	0	0.0131187	0.0108716	0	0
KCNJ5	0.00720506	0.00810043	0	0.0125946	0.0189747	0	0	0.00908065	0.00608632	0	0.00261661	0.0140253	0	0.0316075	0	0	0	0	0.0143376	0.00989624	0.00536435	0.00248224	0	0.0121857	0.00476218	0	0	0	0.0164556	0.0154118	0	0	0	0	0	0	0	0	0	0	0	0	0	0	0.00648849	0	0	0
C11orf45	0	0.0106487	0	0.00387476	0.0070955	0	0	0	0.00227343	0.0156624	0.00861186	0	0	0.0291657	0	0.00650707	0	0	0.0108919	0	0.0113274	0.00213429	0	0.00771715	0	0	0	0	0.00608078	0	0	0	0	0.0187368	0	0	0.0028192	0.0072024	0	0	0.0296884	0	0	0	0	0	0	0.0886603
TP53AIP1	0	0.00408223	0	0	0.00621872	0.00471787	0	0	0.0131593	0	0.0140577	0	0	0	0	0.00827778	0	0	0	0.00897713	0.0151058	0.00948188	0	0	0.0172051	0.0177708	0	0	0.00533867	0.00870469	0	0	0.0125968	0	0.019067	0	0.00658411	0	0	0	0	0	0.0108721	0	0	0.0239485	0.00654035	0
ARHGAP32	2.03587	1.92017	1.93738	1.94418	1.92893	2.07106	2.0458	1.94742	1.86515	1.99554	1.97226	1.92999	1.80092	1.98776	1.79937	1.89856	0	1.79559	1.96883	2.01131	2.01191	2.0408	1.11678	1.86392	2.03934	1.7983	0	1.99187	2.2805	1.92204	1.58263	2.15009	1.94411	2.0113	1.89352	1.89648	2.05787	1.861	0	2.01427	2.01485	2.17735	1.94732	1.62645	2.07084	1.87569	1.69105	1.79949
BARX2	0.291732	0.334532	0.392675	0.4385	0.508604	0.432553	0.148127	0.295729	0.57143	0.279568	0.469364	0.359932	0.356163	0.261316	0.485245	0.658629	0	0.252271	0.429707	0.395784	0.492482	0.302238	0.386207	0.608786	0.372678	0.431724	0	0.217686	0.180146	0.217161	0.256382	0.271294	0.302257	0.378925	0.248124	0.55179	0.31821	0.20415	0	0.234231	0.570371	0.199221	0.248594	0.140667	0.169862	0.126619	0.551777	0
TMEM45B	0	0.0511332	0.0143858	0.0393781	0.00753738	0.00470036	0	0.00812732	0.00280717	0	0.00562135	0	0	0	0.0141435	0.011457	0	0	0.00934025	0	0.00680555	0.00665577	0	0	0.00540839	0	0	0.00834847	0.0123539	0.0141587	0	0.035311	0.00550713	0.0278319	0	0.00504891	0.0128017	0.0049255	0	0.0255481	0	0	0.00843729	0	0	0	0.0235301	0
NFRKB	0.106928	0.0744372	0.189825	0.101132	0.195813	0.112744	0.287468	0.129728	0.163737	0.139452	0.116284	0.0829417	0	0.240398	0.202024	0.205554	0	0.18807	0.14137	0.133084	0.139741	0.167292	0.132639	0.305745	0.155411	0.0744915	0	0.136393	0.140316	0.0711953	0.0958691	0.185129	0.191826	0.244909	0.0823534	0.118719	0.252096	0.186928	0	0.123651	0.136865	0.0700115	0.0964327	0.134325	0.191787	0.257384	0.217782	0.19668
PRDM10	0.167712	0.28051	0.32659	0.285045	0.253068	0.226107	0.325945	0.259042	0.322972	0.190507	0.26975	0.157827	0.222928	0.339462	0.316483	0.363591	0	0.322653	0.260676	0.322176	0.268304	0.351754	0.188464	0.407961	0.20093	0.238122	0	0.147868	0.322803	0.266854	0.225382	0.338485	0.200957	0.302586	0.11079	0.333677	0.351717	0.275403	0	0.132625	0.230723	0.17656	0.247268	0.143562	0.112637	0.331248	0.251445	0.0886603
APLP2	0.612041	0.610643	0.778301	0.687766	0.694523	0.885832	1.16451	0.826858	0.815806	0.773767	0.825145	0.43343	0.445312	0.916809	0.581137	0.733061	0	0.633075	0.985629	0.574991	0.663988	0.910197	0.381207	0.914715	0.922814	0.5581	0	0.59214	0.764703	0.488117	0.626431	1.15946	0.658342	0.757883	0.490811	0.625045	1.03394	0.730625	0	0.768328	0.58374	0.588284	0.693343	0.54681	0.890336	0.592683	0.593876	1.27763
ST14	0.00741158	0.00408223	0.00509889	0.0121338	0	0.00493803	0.0164442	0	0.0095741	0	0	0	0	0.052826	0.0202906	0.0174365	0	0	0.0245729	0	0.00366918	0.0137901	0	0.0339394	0.0122241	0.00813772	0	0	0.0130183	0	0.0181509	0	0	0	0	0	0.0129389	0.00373978	0	0.0161401	0	0	0	0	0.0229016	0.0196556	0.00850154	0
ZBTB44	0.493994	0.45674	0.497875	0.450401	0.419842	0.494338	0.679884	0.50373	0.437266	0.489647	0.545462	0.343179	0.250612	0.371414	0.283516	0.382191	0	0.323443	0.448676	0.428615	0.415624	0.478396	0.110981	0.444372	0.519124	0.37484	0	0.477355	0.364919	0.375134	0.397143	0.489369	0.435267	0.541536	0.279084	0.483234	0.555437	0.61399	0	0.47722	0.392852	0.275171	0.255854	0.366297	0.661528	0.415357	0.443419	0.649322
ADAMTS8	0.0538598	0.0497117	0.0597336	0.0890225	0.0553144	0.0788247	0.246048	0.142377	0.180844	0.183553	0.104705	0.0263035	0.0482156	0	0.0938881	0.359501	0	0.200511	0.214903	0.0946964	0.191069	0.174775	0	0.162258	0.0965535	0.0248145	0	0.0601024	0.123495	0.0189382	0.130229	0.276312	0.100391	0.0187368	0.0290398	0.140209	0.0899438	0.092452	0	0.26383	0.302769	0.0807554	0.112972	0	0.0651747	0.237526	0.153556	0.099809
ADAMTS15	0.00432176	0.0170166	0.0308197	0.0186161	0.019525	0	0.00968225	0.00557391	0.00333494	0	0.00218929	0	0	0	0	0	0	0.0295496	0.0167865	0	0.00311642	0.00517206	0.0367939	0.00890218	0	0	0	0.0220833	0.0141995	0.00639729	0	0	0.00157653	0	0	0	0.0122606	0	0	0	0	0	0	0	0.0192595	0	0.0160043	0
SNX19	0.31986	0.432659	0.352294	0.336557	0.428052	0.416189	0.239282	0.32818	0.441491	0.379912	0.395771	0.424264	0.0812414	0.361264	0.280709	0.387527	0	0.337771	0.42526	0.373151	0.420668	0.364644	0.147615	0.225146	0.24156	0.438712	0	0.324203	0.266947	0.316892	0.244402	0.341844	0.322398	0.331742	0.331808	0.301482	0.298188	0.323021	0	0.33273	0.445428	0.451353	0.268574	0.124181	0.35992	0.231673	0.197728	0.254745
NTM	1.22479	1.36551	1.12507	2.09722	2.03775	1.4227	1.99716	1.64774	1.96219	2.20141	1.93985	1.28903	1.68819	1.49385	1.82917	2.5154	0	2.22296	1.684	2.31762	1.60747	1.57481	2.28119	0.893075	1.89689	1.94786	0	1.30471	1.78937	2.38994	2.17121	1.64133	1.75449	2.37181	1.57341	1.58187	1.72754	1.69737	0	1.61867	2.20819	1.52076	2.01999	1.25344	2.27744	2.13461	3.21738	0.142389
OPCML	3.94408	4.05879	3.94718	4.01798	4.11832	3.91384	3.77653	3.97593	4.1321	3.99368	4.0809	4.21134	4.10875	4.0368	4.24192	4.0127	0	4.20358	3.82603	4.12561	4.09102	3.95366	4.08767	4.08166	3.91704	4.05261	0	3.94652	4.03145	4.05695	3.977	3.79616	3.92234	4.1435	4.11395	4.17782	3.87857	3.93706	0	3.89235	4.09134	4.17745	3.84689	3.95556	3.92655	4.09047	4.24558	3.89425
SPATA19	0	0	0	0	0	0	0	0.00979992	0	0	0	0	0	0	0	0	0	0	0	0.00652411	0	0	0	0	0	0	0	0	0	0	0	0	0	0	0	0.0052231	0	0	0	0	0	0	0	0	0	0	0	0
IGSF9B	0.21953	0.321586	0.210106	0.215149	0.154023	0.143158	0.289822	0.329189	0.33221	0.247557	0.242561	0.164762	0.319596	0.289805	0.450455	0.210004	0	0.372208	0.190643	0.239095	0.202229	0.391311	0.209652	0.449463	0.189884	0.158072	0	0.22842	0.131202	0.177443	0.308583	0.391586	0.374095	0.235454	0.180041	0.291423	0.302538	0.33665	0	0.264781	0.29769	0.214479	0.194887	0.229736	0.244723	0.670782	0.307503	0.432458
JAM3	0.500167	0.371228	0.534847	0.352001	0.528703	0.518755	1.0514	0.529516	0.548929	0.547344	0.520861	0.413848	0.622226	0.394056	0.633025	0.450138	0	0.471292	0.394045	0.381528	0.462245	0.578352	0.300079	0.497883	0.452228	0.518294	0	0.422605	0.352919	0.408994	0.467646	0.493284	0.506171	0.506512	0.425509	0.574228	0.452938	0.561992	0	0.51376	0.445394	0.463359	0.44041	0.565046	0.654291	0.349635	0.497393	0.737528
NCAPD3	0.125452	0.154315	0.234429	0.158853	0.0887152	0.0809424	0.154917	0.199613	0.260512	0.228721	0.200134	0.160606	0.132808	0.284131	0.138836	0.217211	0	0.268935	0.20662	0.152719	0.172891	0.318611	0.0299278	0.309378	0.160586	0.167884	0	0.187196	0.139673	0.10754	0.176169	0.172409	0.173127	0.158595	0.188767	0.192782	0.207384	0.220371	0	0.16803	0.14734	0.10644	0.164184	0.138855	0.103178	0.225309	0.202435	0.327476
VPS26B	0.159328	0.243923	0.271104	0.181705	0.281204	0.281647	0.283785	0.241582	0.272716	0.329136	0.279181	0.141637	0.188963	0.355723	0.129731	0.222864	0	0.200302	0.263449	0.253741	0.241181	0.356407	0.0413564	0.290525	0.232137	0.185214	0	0.179454	0.227408	0.179826	0.231827	0.447241	0.279513	0.254032	0.0948575	0.261453	0.297069	0.181165	0	0.259949	0.264645	0.164302	0.175748	0.230235	0.233206	0.222057	0.225892	0.327476
THYN1	0.104405	0.0938855	0.109626	0.163725	0.0983628	0.0979889	0.130572	0.161053	0.114441	0.0700041	0.0846798	0.0240646	0.145279	0.34064	0.0676302	0.153809	0	0.180565	0.174858	0.0661689	0.111278	0.149322	0.161758	0.110673	0.0943301	0.0653159	0	0.117602	0.141713	0.0644246	0.084765	0.245242	0.0883688	0.0598554	0.061953	0.0410614	0.118281	0.0810408	0	0.0819848	0.134814	0.046852	0.204102	0.0485155	0.104751	0.094706	0.0413773	0.151062
ACAD8	0.109152	0.0674487	0.12062	0.113841	0.115789	0.151707	0.15418	0.109417	0.165043	0.13366	0.115391	0.0266297	0.0365223	0.0984261	0.133686	0.110104	0	0.103753	0.103586	0.112246	0.197173	0.173072	0.0186168	0.123493	0.0798589	0.0888039	0	0.0834339	0.0948694	0.100927	0.0884284	0.250356	0.114216	0.0920416	0.0982518	0.117162	0.185325	0.141898	0	0.089283	0.126065	0.0617224	0.138269	0.0693275	0.159088	0.109481	0.132928	0.142389
GLB1L3	0.250548	0.199986	0.214216	0.198621	0.233511	0.290162	0.221527	0.322548	0.247179	0.168587	0.238079	0.0869105	0.146326	0.34287	0.270204	0.178433	0	0.346137	0.256204	0.152754	0.234282	0.452421	0.124934	0.354673	0.199032	0.162703	0	0.191475	0.220304	0.196549	0.244062	0.250854	0.226343	0.10695	0.134658	0.162297	0.234732	0.247845	0	0.156649	0.215942	0.147445	0.200378	0.175121	0.199319	0.337521	0.147248	0.149876
GLB1L2	0.00713963	0.00542153	0.0146936	0.00678608	0.00596506	0	0	0.0103873	0.00635367	0.00973332	0.00541582	0	0.0555389	0	0.0540571	0	0	0	0.0206382	0.0268768	0.0151731	0.0305697	0.0394597	0.0303294	0.00657065	0.00870627	0	0.0168285	0.00645312	0	0.0079078	0.0150724	0.00548443	0	0.0187708	0.0184018	0.0124304	0.0356992	0	0.016509	0	0.0214016	0.0248511	0	0.0146197	0.0294119	0.0178795	0
B3GAT1	0.0212967	0.0466149	0.0682673	0.0323831	0.0195942	0.018131	0.0771932	0.0355788	0.05808	0.0576457	0.0385109	0.0427551	0	0.0515393	0.0349224	0	0	0.040597	0.0235137	0.0349994	0.0239704	0.0148763	0.0803841	0.0761739	0.0460404	0.0833803	0	0.0139493	0.0278799	0.0270841	0.166945	0.0459421	0.0410774	0	0.0320858	0.014545	0.0702717	0.0717005	0	0.067338	0.036432	0	0.0360818	0.0151509	0.0428616	0	0.0248668	0.099809
TUBB8	0.0161708	0.0281986	0.0111614	0.0553192	0.0327838	0	0.119929	0.0232562	0.00408434	0.00937711	0.0548076	0.0340938	0	0	0.0434646	0.0444149	0	0.0512284	0.0211317	0.0573185	0	0.0112079	0	0	0.0558228	0.0244992	0	0.0815078	0.0190343	0.0215099	0.0426604	0.0384345	0.0199359	0.0769287	0	0.0513788	0.0192739	0.0440761	0	0.01645	0.0111795	0.0136588	0.00757649	0	0.019377	0.135373	0.0427983	0
ZMYND11	0.95024	0.901037	1.0082	0.922431	0.923753	0.922416	0.828524	0.971564	0.911625	0.892845	1.12583	0.895936	0.63191	0.90829	0.886382	0.961763	0	0.873251	0.905726	0.906678	0.856268	1.0953	0.701409	0.92992	1.04767	0.99452	0	0.904701	0.904048	0.949586	0.778746	0.843132	0.896128	1.09594	0.866516	1.11493	0.989405	1.04101	0	0.984811	0.847623	0.925701	0.841012	0.656668	0.929404	1.1086	0.906292	1.15068
DIP2C	1.43525	1.56061	1.70589	1.43721	1.58479	1.41322	1.80809	1.80186	1.74837	1.6952	1.71156	1.63303	1.4859	1.94963	1.99645	1.62659	0	1.79154	1.56323	1.63922	1.66677	1.876	1.01568	1.96641	1.41641	1.3908	0	1.30797	1.71327	1.36387	1.67655	1.92004	1.85255	2.03268	1.52841	1.83114	1.83366	1.73786	0	1.71442	1.81804	1.89843	1.6998	1.5602	1.68683	2.12734	1.85036	1.93999
PRR26	0	0	0	0.0185919	0.0323523	0.0159167	0.0101503	0	0.0158063	0.0101293	0.0129426	0	0	0	0	0.0115894	0	0.0106293	0.0167777	0.0212181	0.0185554	0.0209207	0	0.0609882	0.00588249	0	0	0.0182047	0.0130168	0.00320304	0	0.0482457	0.00464154	0.02817	0	0.00584681	0.00758268	0.00914993	0	0.00485796	0.00576991	0	0.0229635	0	0	0	0.0070103	0
LARP4B	0.797191	0.760862	0.777375	0.71373	0.814051	0.742327	0.670776	0.820421	0.871334	0.878939	0.900784	0.676689	0.700863	0.870326	0.821682	0.967449	0	0.885624	0.816699	0.846061	0.903092	0.996321	0.462514	0.953762	0.821534	0.772009	0	0.674631	0.718645	0.620554	0.513667	1.04144	0.738078	0.775032	0.635783	0.812607	0.75196	0.727735	0	0.709811	0.790821	0.673706	0.815382	0.671028	0.838396	0.902679	0.860573	1.5357
GTPBP4	0.0741508	0.159269	0.16903	0.131733	0.07929	0.156504	0.200307	0.101643	0.151061	0.114153	0.146197	0.0986599	0.0615185	0.135133	0.185849	0.129736	0	0.126537	0.184169	0.143731	0.15301	0.183342	0.0529533	0.215136	0.135816	0.10109	0	0.0386182	0.148151	0.115399	0.0824002	0.303781	0.120297	0.0711656	0.137711	0.163176	0.156206	0.119407	0	0.21378	0.166318	0.106005	0.124624	0.0693702	0.107451	0.178731	0.165091	0.099809
IDI2	0	0	0.0106061	0.0111944	0	0	0	0	0.00210513	0	0	0.0121633	0	0	0	0.00651835	0	0	0.00796094	0	0	0	0	0	0	0	0	0	0	0	0	0.0111684	0.00481619	0	0	0	0.00452888	0	0	0	0	0	0	0	0	0	0.0152645	0
IDI1	0.189227	0.268594	0.219763	0.322617	0.349734	0.195923	0.304037	0.345031	0.381485	0.218797	0.37463	0.182308	0.159944	0.363284	0.358559	0.511512	0	0.330079	0.406264	0.223441	0.352327	0.381421	0	0.622367	0.4188	0.203667	0	0.167393	0.437898	0.164839	0.174391	0.378369	0.220053	0.191925	0.0970276	0.2592	0.311164	0.241712	0	0.160043	0.280589	0.0945944	0.396804	0.135192	0.125772	0.239883	0.284286	0.447481
WDR37	0.606785	0.582327	0.616043	0.483673	0.564959	0.421008	0.48792	0.73053	0.678156	0.52959	0.600355	0.57225	0.683066	0.686506	0.720319	0.598549	0	0.586161	0.576338	0.538228	0.579962	0.846235	0.51675	0.668188	0.386225	0.463145	0	0.277682	0.861614	0.485416	0.477163	0.740237	0.599243	0.523599	0.481093	0.608003	0.539153	0.435482	0	0.559934	0.605394	0.68541	0.70543	0.387364	0.480579	0.741571	0.708954	0.845691
ADARB2	0.106853	0.123586	0.0846594	0.135951	0.123292	0.107125	0.166101	0.110038	0.0726417	0.0241641	0.0903539	0.0892999	0.0278629	0.0218379	0.0822669	0.0151439	0	0.05477	0.0533652	0.0423827	0.0567061	0.0755196	0.0873145	0.0233102	0.0413132	0.114034	0	0.0816382	0.140586	0.0909781	0.218486	0.17401	0.070154	0.0178673	0.0936944	0.084099	0.0495276	0.0444863	0	0.0518911	0.0800955	0.0793951	0.0797144	0.0801592	0.044793	0.0889238	0.0805653	0.099809
PFKP	0.259072	0.264997	0.418453	0.265711	0.288108	0.291785	0.489759	0.559907	0.468715	0.392255	0.400651	0.261556	0.215769	0.613913	0.403408	0.443661	0	0.401566	0.431822	0.41039	0.348295	0.602521	0.189899	0.60074	0.300655	0.191477	0	0.229182	0.215699	0.302383	0.431062	0.466143	0.433118	0.492953	0.305882	0.413795	0.555946	0.465282	0	0.362987	0.38185	0.224432	0.402548	0.193919	0.43162	0.826349	0.72098	0.671628
PITRM1	0.350706	0.290613	0.222453	0.184144	0.196098	0.261174	0.321082	0.311425	0.283455	0.154038	0.281639	0.323462	0.06516	0.347221	0.317171	0.208365	0	0.226229	0.275165	0.210371	0.244457	0.424773	0.0960426	0.302506	0.199355	0.123756	0	0.14119	0.237682	0.104897	0.163111	0.308488	0.252556	0.257629	0.164669	0.291276	0.324703	0.250106	0	0.250237	0.324418	0.0865377	0.271354	0.0857622	0.230986	0.213569	0.25411	0.142389
KLF6	0.131713	0.136784	0.237715	0.232381	0.222075	0.211269	0.136848	0.156499	0.301251	0.218047	0.268813	0.105708	0.147048	0.190425	0.16806	0.216169	0	0.14566	0.33927	0.220427	0.169234	0.212765	0.117519	0.279344	0.253279	0.11397	0	0.235134	0.175148	0.13702	0.17906	0.249076	0.166756	0.187213	0.0491925	0.243897	0.300257	0.252398	0	0.239156	0.201651	0.0943876	0.149267	0.211486	0.245928	0.18491	0.113007	0
AKR1E2	0.0648038	0.0729125	0.123225	0.0611972	0.115726	0.0595603	0.0894079	0.155381	0.169603	0.112709	0.147274	0.0815601	0.137126	0.240168	0.155246	0.104197	0	0.139379	0.129244	0.0714975	0.117487	0.237231	0.0799771	0.23419	0.0786333	0.0654956	0	0.122201	0.0468218	0.079282	0.119667	0.251969	0.103644	0.0570973	0.0452825	0.0513061	0.154343	0.184339	0	0.171097	0.222351	0.100874	0.2576	0.0397557	0.0354357	0.298459	0.206891	0.142389
AKR1C1	0.0432614	0.010984	0.0230667	0.025311	0.0520979	0.0147205	0.0303417	0.0309888	0.015208	0.0297406	0.0199307	0	0	0	0	0.0184432	0	0.0201008	0.0233432	0.0118562	0.0191659	0.040591	0	0.0124604	0.0526806	0.013149	0	0.0604663	0.0123173	0.025235	0.0201794	0.0271938	0.00875753	0.0151022	0	0.0309069	0.0351589	0.0291922	0	0.0182231	0.0469652	0	0.0216418	0.0210985	0.0421357	0.0262824	0.0407535	0
AKR1C2	0.0200486	0.0199722	0.0370084	0.00723577	0.0112837	0.0288708	0.0449438	0.01408	0.0248658	0	0.0260488	0.0512307	0	0.0260709	0.0633008	0.0105341	0	0.0178318	0.0450353	0.0451198	0.0272848	0.0367611	0	0	0.00383442	0.0856219	0	0.0140057	0.0361543	0	0.00779429	0.0319436	0.0215689	0.0162893	0.031134	0.0540207	0.0218003	0.0399077	0	0.00769629	0.00786214	0	0.0400379	0.0172646	0.0290319	0.0184874	0.0188331	0
AKR1C3	0.0407574	0.0751556	0.0691418	0.0312562	0.0561421	0.0665664	0.0512737	0.0478536	0.071634	0.0143835	0.035272	0.0459457	0	0	0.0100899	0.0237839	0	0.0521425	0.0441737	0.0468022	0.0703988	0.0293173	0	0.0402477	0.116204	0.0284123	0	0	0.0361597	0.0891005	0.0238798	0.0777774	0.066877	0.0162893	0.0139254	0.0452984	0.0170058	0.0616042	0	0.040955	0.0476231	0.0615917	0.014958	0	0.0172689	0.03514	0.0875803	0.166085
UCN3	0	0	0.00373415	0	0	0	0	0.00805501	0	0	0.00609766	0	0	0	0	0	0	0	0	0	0	0	0	0	0	0	0	0	0	0.00999471	0	0.0190033	0	0	0	0	0	0.00681043	0	0	0	0	0.0144804	0	0	0	0.00999663	0
TUBAL3	0	0	0	0	0	0	0.00912593	0	0	0	0	0	0	0	0	0	0	0	0	0	0	0	0	0	0	0	0	0	0	0	0	0	0	0	0	0	0	0	0	0	0	0	0	0	0	0	0	0
NET1	0.124055	0.051886	0.074018	0.0455288	0.049507	0.0689943	0.0518241	0.0486564	0.0711576	0.0902167	0.0542078	0.0361141	0.0365223	0.0972974	0.0537757	0.0840206	0	0.0264819	0.0910914	0.0686768	0.0470003	0.117722	0	0.0281495	0.0930703	0.0438258	0	0.0316529	0.103402	0.0717911	0.0662707	0.122271	0.0480934	0.0398723	0.0988942	0.0442448	0.0852075	0.061486	0	0.0264432	0.0378926	0.0977384	0.0801855	0.0260286	0.0611059	0.110885	0.0340249	0.139007
CALML3	0	0	0	0	0	0	0	0	0.00316538	0	0	0	0	0	0	0	0	0	0	0	0	0.00286056	0	0	0	0	0	0	0	0	0	0	0	0	0	0	0	0	0	0	0	0	0	0	0	0	0	0
ASB13	0.0565008	0.0295637	0.105299	0.0621113	0.0596723	0.0111572	0.101513	0.111373	0.108311	0.037118	0.072872	0.0462203	0.0202463	0.134835	0.0656458	0.087634	0	0.107144	0.0777102	0.0996992	0.0773061	0.094933	0.078226	0.138641	0.036324	0.0425701	0	0.035502	0.0317278	0.0338724	0.071132	0.0905569	0.048902	0	0.00828105	0.0793995	0.126514	0.0952094	0	0.0887481	0.0378395	0.0438116	0.038722	0.0714256	0.0275089	0.078139	0.0903153	0
GDI2	0.324568	0.261375	0.411066	0.368608	0.305366	0.360892	0.485801	0.432215	0.415704	0.413206	0.453972	0.369304	0.298832	0.68448	0.457654	0.446349	0	0.255692	0.469742	0.252275	0.491505	0.57159	0.239975	0.476853	0.384259	0.355555	0	0.28344	0.381907	0.294108	0.294687	0.561078	0.3334	0.4039	0.350753	0.291286	0.445139	0.365295	0	0.270188	0.358719	0.381449	0.315292	0.268183	0.382542	0.319443	0.329713	0.149876
ANKRD16	0.346879	0.29956	0.487396	0.297343	0.265142	0.169139	0.335717	0.430285	0.406311	0.39415	0.27378	0.307185	0.287419	0.403923	0.450673	0.399862	0	0.426353	0.37102	0.314737	0.426435	0.561021	0.454041	0.486079	0.321499	0.401421	0	0.306199	0.294146	0.34195	0.398875	0.497776	0.527099	0.581268	0.492094	0.415898	0.465227	0.439817	0	0.522681	0.479964	0.362553	0.450127	0.389194	0.309075	0.634254	0.53784	0.653054
FBH1	0.242012	0.270885	0.313912	0.256908	0.216632	0.230484	0.469122	0.361403	0.402632	0.3354	0.32102	0.29078	0.502769	0.330216	0.536838	0.462682	0	0.462982	0.314164	0.283323	0.286253	0.483336	0.155002	0.437595	0.344937	0.210371	0	0.168968	0.236178	0.289906	0.300032	0.671072	0.343338	0.397861	0.198717	0.3335	0.424584	0.390628	0	0.322427	0.37566	0.304593	0.359474	0.317318	0.359381	0.325921	0.378833	0.149876
IL15RA	0.0521279	0.120512	0.12997	0.0758454	0.10872	0.0874871	0.0401021	0.0752938	0.0752345	0.0389402	0.110142	0.0124951	0.0797946	0.127484	0.0569541	0.138616	0	0.108232	0.064702	0.16689	0.128722	0.107251	0.0798715	0.0701059	0.0689628	0.0978546	0	0.018996	0.0565169	0.10349	0.0161767	0.201541	0.145775	0.0934047	0	0.157234	0.100275	0.100269	0	0.103366	0.183767	0.0728212	0.0706518	0.0908873	0.0797904	0.0492974	0.227676	0
IL2RA	0.00680266	0.0350886	0.0365922	0.0235317	0	0.0244595	0	0	0.00350715	0	0.00184229	0.0127837	0.0823925	0.062356	0	0	0	0	0.00434149	0	0.00589114	0.00605976	0	0.0134138	0.0264851	0.00965369	0	0.00894278	0.0195123	0	0.0093292	0	0.0056645	0	0	0	0.00661129	0.0109232	0	0	0	0	0	0	0	0	0	0
RBM17	0.361165	0.385426	0.513496	0.415758	0.458276	0.488485	0.562065	0.476254	0.408092	0.446024	0.466803	0.305155	0.156917	0.556916	0.448677	0.329584	0	0.364552	0.541444	0.460564	0.467768	0.482807	0.158048	0.538329	0.485217	0.346976	0	0.335658	0.441279	0.342107	0.218974	0.523257	0.393493	0.332973	0.165618	0.510584	0.491327	0.374111	0	0.359768	0.344266	0.249001	0.375374	0.194303	0.517104	0.54585	0.466006	0.305092
PFKFB3	0.284245	0.404535	0.471061	0.366697	0.46171	0.271754	0.261993	0.519173	0.590804	0.396952	0.322456	0.33209	0.352275	0.558054	0.676906	0.593609	0	0.432346	0.418023	0.396028	0.484808	0.55714	0.340847	0.624013	0.298191	0.24375	0	0.290301	0.314495	0.234931	0.282329	0.504889	0.425291	0.41557	0.230662	0.507214	0.431202	0.344232	0	0.382531	0.563095	0.218533	0.354185	0.149476	0.396208	0.698579	0.78956	0.447481
PRKCQ	0.0780848	0.103872	0.0952617	0.0981369	0.0348585	0.041886	0.0273248	0.0576049	0.0806669	0.157616	0.0486959	0.0772685	0	0	0	0.116352	0	0.0581065	0.113972	0.0835907	0.0897495	0.0795193	0.0380769	0.0500776	0.0787391	0.0644012	0	0.0733171	0.0396188	0.0434847	0.0342353	0.060314	0.0819017	0.0253347	0.0231306	0.0518042	0.080718	0.095599	0	0.0519175	0.0238693	0.0210316	0.0852093	0.101344	0.0354291	0.0714929	0.0776552	0
SFMBT2	0.0281519	0.0415514	0.0439669	0.0360734	0.07795	0.0489556	0.0356516	0.049874	0.0437215	0.00960215	0.0211769	0.0579234	0.0873975	0.0330143	0	0	0	0.0318785	0.0679287	0.0112446	0.0159515	0.0412745	0.146293	0.036838	0.0549147	0.033327	0	0.0225283	0.0499507	0.121733	0	0.0258137	0.072374	0.0248176	0.00976482	0.0050057	0.0810164	0.0121582	0	0.131833	0.0368375	0	0.0321653	0.0143259	0.0153029	0.0184874	0.0500765	0.0886603
ITIH5	0.00402286	0.00810043	0.0365183	0.020056	0.0189913	0.0199854	0.0145816	0.00994802	0.00902243	0	0.00402381	0	0	0	0.00889423	0.0134003	0	0	0	0.0214604	0.0142833	0.0134944	0.0368695	0.0245447	0	0.0421032	0	0	0.0136558	0	0	0.0129556	0.00768245	0	0	0.00552943	0.0150653	0.00820934	0	0.00617477	0	0.052104	0.0239364	0	0	0.0239485	0.0174635	0
ITIH2	0.0406812	0	0.0549087	0.0471175	0.0340552	0.00817305	0.0152789	0.0252956	0.0528643	0.0279156	0.00428404	0.0177693	0	0.0377129	0.019313	0.0201502	0	0.0494518	0.0840882	0	0	0.0801219	0	0.0848144	0	0.01794	0	0	0.0781732	0.0136905	0	0.177237	0.0196083	0.0169528	0	0.0106568	0.0488908	0.0335268	0	0.0117187	0.010688	0.0175076	0.0551577	0	0.0060095	0.0310855	0.0209743	0.0886603
KIN	0.220373	0.187782	0.27202	0.225034	0.301063	0.174924	0.263117	0.265124	0.271352	0.164696	0.260836	0.132346	0.131129	0.389135	0.290665	0.192838	0	0.26211	0.232779	0.161429	0.170905	0.343261	0	0.400383	0.19751	0.133918	0	0.227165	0.147006	0.218585	0.220774	0.462984	0.239834	0.183482	0.184759	0.32694	0.323911	0.278424	0	0.241095	0.227998	0.178537	0.255775	0.0932367	0.160248	0.283536	0.17273	0.305092
ATP5F1C	0.245152	0.233392	0.319838	0.320542	0.278624	0.240656	0.292972	0.310373	0.356415	0.348003	0.277389	0.245165	0.185055	0.526876	0.231079	0.294868	0	0.348625	0.386792	0.188613	0.28287	0.419553	0.215235	0.32245	0.25073	0.203358	0	0.199497	0.442764	0.291679	0.289335	0.419203	0.326188	0.292438	0.320088	0.267529	0.397216	0.328901	0	0.312779	0.284314	0.145179	0.353728	0.217655	0.272714	0.260094	0.198329	0.466293
TAF3	0.548081	0.586379	0.629361	0.495765	0.52484	0.512317	0.694525	0.526475	0.62446	0.679349	0.598963	0.44052	0.530676	0.621981	0.511201	0.557586	0	0.575519	0.524379	0.48901	0.572484	0.54656	0.264434	0.768006	0.559926	0.45014	0	0.476505	0.441122	0.449453	0.55126	0.439634	0.586177	0.643572	0.378672	0.497991	0.681244	0.726857	0	0.505686	0.56315	0.508541	0.339429	0.426011	0.501776	0.576623	0.530559	0.803804
GATA3	0	0	0	0.00880478	0.0108954	0.00817305	0	0	0	0	0	0	0	0	0	0	0	0	0	0	0	0.00522423	0.0378402	0	0	0	0	0	0	0.00643109	0	0	0	0	0	0	0	0	0	0	0	0	0	0	0.00917876	0	0	0
CELF2	3.43857	3.58638	3.38819	3.63507	3.74188	3.58617	3.32763	3.43559	3.65794	3.49689	3.54546	3.54628	3.57674	3.45482	3.56401	3.51675	0	3.53728	3.44861	3.66619	3.576	3.36615	3.69126	3.54851	3.49723	3.55072	0	3.44803	3.53904	3.62264	3.48084	3.41775	3.4939	3.55158	3.44829	3.51511	3.45543	3.51023	0	3.37251	3.57222	3.50865	3.40303	3.51551	3.56078	3.95307	3.78597	3.35014
USP6NL	0.379721	0.505211	0.503192	0.522898	0.630044	0.538093	0.467928	0.466819	0.750182	0.539086	0.615359	0.376789	0.619451	0.774331	0.598257	0.534659	0	0.771538	0.589115	0.66459	0.532656	0.669392	0.342548	0.774544	0.760732	0.6514	0	0.46991	0.495012	0.429969	0.502807	0.360107	0.50093	0.755913	0.439214	0.7199	0.603772	0.53072	0	0.513677	0.465472	0.345915	0.442312	0.368925	0.85048	0.75323	0.622321	0.142389
ECHDC3	0.0258896	0	0.0116115	0.022783	0.0144647	0.00970994	0.0148398	0.0166987	0.00915117	0.0200072	0.0268859	0.0352564	0	0.0258411	0.0222492	0.0235746	0	0.0338875	0.0156128	0.0279613	0.0340088	0.0319351	0	0.0581771	0.0266696	0.0196393	0	0.0377336	0.0166926	0.00898191	0	0.0190611	0.00902888	0	0.0437855	0.0334278	0.022045	0.00378445	0	0.0342347	0.02614	0.0398557	0.00577202	0.023531	0.00846102	0	0	0.099809
PROSER2	0.00582006	0.00610469	0.0253546	0.0327002	0.0314002	0	0.00406189	0.00884402	0.0141834	0.0152174	0.00448192	0.00900673	0	0	0.00630555	0.0071739	0	0.00646577	0.0030122	0.00712242	0	0.0198937	0	0.00964902	0.0223274	0	0	0.0255412	0.0237119	0.0154954	0	0.0225069	0.00590808	0	0	0.0349219	0.0330846	0.0291827	0	0	0.00713101	0	0.0148963	0	0.015927	0	0.0386721	0
UPF2	0.417874	0.40813	0.451997	0.614053	0.497401	0.479457	0.417472	0.412831	0.420358	0.447359	0.459051	0.374726	0.466246	0.362321	0.514005	0.330571	0	0.415595	0.442673	0.386452	0.448234	0.533655	0.313877	0.36372	0.549097	0.311281	0	0.458175	0.358682	0.592979	0.411508	0.528525	0.385098	0.399182	0.426867	0.473643	0.458803	0.420627	0	0.331332	0.410607	0.414877	0.423824	0.323015	0.326914	0.61753	0.507645	0.249685
DHTKD1	0.273254	0.354495	0.320706	0.320116	0.334272	0.190089	0.119061	0.328353	0.406273	0.304021	0.292926	0.440613	0.289802	0.470139	0.605119	0.444494	0	0.42167	0.310773	0.36984	0.305028	0.404566	0.375027	0.359443	0.258274	0.44938	0	0.12902	0.275153	0.279507	0.179472	0.390799	0.33365	0.31997	0.311074	0.275936	0.261033	0.345934	0	0.339674	0.281729	0.153041	0.32601	0.0947934	0.258542	0.375727	0.398167	0.687203
SEC61A2	0.376732	0.347492	0.458036	0.609777	0.555517	0.439964	0.387142	0.507752	0.535029	0.418015	0.373211	0.245027	0.327665	0.590207	0.252397	0.561902	0	0.487383	0.530378	0.389671	0.488684	0.622535	0.265069	0.508618	0.40204	0.250478	0	0.287337	0.646509	0.531607	0.2063	0.598577	0.409602	0.301932	0.268331	0.367401	0.456366	0.344976	0	0.379303	0.340907	0.366045	0.653088	0.245244	0.455758	0.430178	0.396528	0.54068
NUDT5	0.329664	0.272526	0.336752	0.323112	0.260525	0.24053	0.180593	0.368856	0.36938	0.301325	0.308856	0.258593	0.204247	0.348333	0.317493	0.333428	0	0.353138	0.307145	0.346074	0.341261	0.319489	0.105447	0.460306	0.195966	0.193923	0	0.228851	0.218461	0.232555	0.201245	0.413339	0.319005	0.260801	0.169723	0.371879	0.323802	0.305858	0	0.424773	0.299546	0.270429	0.354356	0.209225	0.326889	0.482647	0.223261	0
CDC123	0.302559	0.332716	0.373246	0.334014	0.336697	0.301205	0.262023	0.380967	0.433444	0.341362	0.355988	0.321094	0.140196	0.619337	0.331701	0.558759	0	0.502781	0.43408	0.420626	0.31758	0.497464	0.270736	0.487058	0.295144	0.361848	0	0.223343	0.422343	0.248902	0.158157	0.540313	0.346632	0.431371	0.302929	0.398013	0.371426	0.261082	0	0.274693	0.349402	0.176917	0.387143	0.163363	0.237968	0.351752	0.390246	0.39326
CAMK1D	0.710657	0.826553	0.579436	0.571853	0.712301	0.737606	0.586529	0.791045	0.596882	0.721607	0.456849	0.556581	0.310186	0.733621	0.997776	0.700015	0	0.885446	0.542101	0.719661	0.62039	0.86615	0.592474	0.875347	0.738341	0.598171	0	0.381748	0.680862	0.56769	0.702441	0.88277	0.673187	0.478374	0.773889	0.701958	0.585927	0.493191	0	0.617677	0.874729	0.602405	0.733669	0.467808	0.687195	1.48651	0.966071	0.902277
CCDC3	0.532794	0.693139	0.586094	0.432643	0.470214	0.525664	0.593366	0.501064	0.626135	0.518417	0.607248	0.469286	0.399383	0.614334	0.607677	0.530186	0	0.64478	0.551653	0.595872	0.489004	0.563217	0.332936	0.565749	0.477558	0.484385	0	0.631602	0.404949	0.667423	0.478241	0.506704	0.525987	0.585276	0.588212	0.642568	0.694007	0.607713	0	0.431562	0.579688	0.674813	0.468328	0.321673	0.501442	0.481103	0.522472	0.416905
OPTN	0.246643	0.25546	0.3063	0.246981	0.235976	0.245116	0.373454	0.246884	0.288418	0.165158	0.323326	0.188814	0.256627	0.16179	0.318174	0.300068	0	0.281201	0.254376	0.193218	0.285941	0.314095	0.0782908	0.291817	0.324515	0.262065	0	0.165837	0.257594	0.174158	0.327818	0.425921	0.238522	0.243054	0.296255	0.240742	0.344679	0.300464	0	0.263692	0.160115	0.092225	0.28141	0.14292	0.381931	0.229582	0.18042	0.48192
MCM10	0.01314	0	0.0083672	0.0154482	0	0	0	0	0.00334552	0.0127469	0.0057321	0	0	0	0.0141435	0	0	0.0129655	0	0	0.00466059	0.0078848	0.0434422	0.00760719	0.00929811	0.0140438	0	0	0.0119435	0.0125012	0	0	0.0151263	0	0	0	0.00378719	0.00539481	0	0.00569403	0.00838326	0	0.0082147	0	0	0.0108716	0	0.227667
UCMA	0	0	0	0	0	0	0	0	0	0	0	0	0	0	0	0	0	0	0.00610747	0	0	0	0	0.0136612	0	0	0	0	0	0	0	0	0.00157653	0	0	0	0	0	0	0	0	0	0	0	0	0	0	0
PHYH	0.060154	0.0755165	0.0492429	0.0649734	0.0338188	0.046388	0.0760765	0.0640857	0.0817794	0.039014	0.0506839	0	0.104183	0.228742	0.0428812	0.0538998	0	0.107907	0.110276	0.0465676	0.11318	0.0916758	0.0994867	0.119436	0.0655287	0.108455	0	0.0199369	0.0758994	0.0272809	0	0.123826	0.0401814	0.0305811	0.028612	0.0680147	0.0818634	0.0586742	0	0.0408623	0.0342399	0.0268602	0.0784815	0.0475766	0.0630404	0.041536	0.0528143	0
SEPHS1	0.087945	0.0544011	0.104853	0.0753763	0.0659292	0.067035	0.122561	0.0960326	0.144527	0.14711	0.102648	0.0419307	0.069516	0.158808	0.100763	0.161866	0	0.115705	0.141845	0.0866267	0.123634	0.095912	0.0378402	0.208917	0.115842	0.0922753	0	0.0460382	0.0516676	0.0380685	0.0537481	0.153925	0.104607	0.121268	0.0740284	0.0633885	0.103071	0.0858784	0	0.0746404	0.104614	0.0550358	0.0659995	0.0679982	0.0430223	0.171588	0.0596883	0
BEND7	0.0133503	0.00538603	0	0.0150194	0.0268454	0.00559835	0.014667	0.012583	0.00465905	0	0.0052098	0	0.0555389	0.0330143	0	0.00956355	0	0.0508359	0.00716559	0	0.00452298	0.0319128	0.0420708	0.0175404	0.0296502	0	0	0	0	0	0.0119305	0.0169181	0.0103243	0	0	0	0.00319631	0.013768	0	0.0122119	0	0	0.0178812	0	0	0	0.00699028	0
PRPF18	0.0973117	0.0579408	0.106931	0.079287	0.116803	0.0993645	0.0344878	0.0738005	0.10687	0.0918395	0.0775774	0.0942003	0.0605688	0.127014	0.114673	0.131919	0	0.0652532	0.162877	0.128696	0.0877592	0.151299	0	0.141246	0.0998149	0.0861412	0	0.0918078	0.105625	0.101408	0.0879369	0.111037	0.0822243	0.103166	0.0401294	0.120524	0.102417	0.0875227	0	0.0625367	0.0955436	0.208145	0.0951213	0.0256677	0.067632	0.0960707	0.0479694	0.239722
AL157392.5	0.0964298	0.0679377	0.12019	0.175065	0.150026	0.142621	0.189528	0.20048	0.14459	0.11787	0.137513	0.0924578	0.156337	0.109814	0.084301	0.245285	0	0.123478	0.221791	0.157945	0.145802	0.187531	0.0686661	0.202958	0.107274	0.0399927	0	0.0679873	0.169202	0.129398	0.164792	0.145407	0.106337	0.144147	0.0745578	0.109953	0.131217	0.130864	0	0.160984	0.151365	0.10594	0.15796	0.103813	0.140319	0.309658	0.183359	0.508044
FRMD4A	3.5844	3.72297	3.68356	3.65616	3.62673	3.58002	3.59606	3.67154	3.71243	3.78373	3.60457	3.80336	3.91639	3.68189	3.91935	3.66667	0	3.69514	3.57986	3.69365	3.6494	3.59208	3.8332	3.71313	3.57126	3.68247	0	3.69966	3.57244	3.76958	3.80257	3.54806	3.78246	3.80104	3.75047	3.79782	3.63498	3.68198	0	3.68971	3.68645	3.73646	3.6054	3.70171	3.64608	3.63214	3.81012	3.51642
FAM107B	0.0275479	0.0388057	0.0805179	0.0387743	0.0383555	0.0210441	0.00968225	0.0277862	0.0336735	0.0514952	0.027948	0.00848601	0	0.0415952	0.0425925	0.00863682	0	0.0574312	0.022253	0.0172354	0.0170884	0.0317527	0	0.0747475	0.0885937	0.0176387	0	0.0602524	0.0518168	0.052422	0.0600879	0.0196975	0.0135072	0.0387899	0.0233208	0.0197629	0.0237118	0.0216307	0	0.014162	0.017107	0	0.0549376	0	0.0354811	0	0.0218857	0.0886603
CDNF	0.0132219	0.0242499	0.0167641	0.0125516	0.00561567	0	0.0479865	0	0.0128144	0.0160394	0.00827291	0.00663054	0	0.0231422	0.0162793	0.00891601	0	0	0.00529963	0	0.0274353	0.00868205	0	0.00890218	0.00659085	0.0200293	0	0	0.00970282	0.00518123	0.0188634	0	0	0.0296555	0.0284883	0.0158065	0.0100753	0	0	0.0242932	0.0214939	0.0262509	0.0301429	0	0.00732798	0	0	0.0886603
HSPA14	0.169887	0.091556	0.11821	0.104778	0.11878	0.168081	0.114476	0.127245	0.177695	0.100323	0.141408	0.0718593	0.0335288	0.176704	0.125118	0.171669	0	0.115176	0.15008	0.0764313	0.197308	0.32433	0.036009	0.180577	0.102652	0.137145	0	0.133263	0.112918	0.124814	0.132763	0.436783	0.111071	0.201936	0.0755019	0.158978	0.19483	0.11791	0	0.119572	0.102688	0.0812752	0.271014	0.0277931	0.134695	0.149178	0.0758127	0.188469
SUV39H2	0.0802524	0.0468783	0.10048	0.106492	0.102019	0.0432774	0.26263	0.0953604	0.109759	0.119292	0.103409	0.0629955	0.0320473	0.182137	0.0613582	0.116388	0	0.0729708	0.0737931	0.055002	0.0999885	0.12213	0.0390905	0.165819	0.0853887	0.0864843	0	0	0.164168	0.0433098	0.0627934	0.0895472	0.0909995	0.0982497	0.0278038	0.0305983	0.106569	0.178867	0	0.0663499	0.0656781	0.0389363	0.0923358	0.0799044	0.0857307	0.132226	0.0779632	0.099809
DCLRE1C	0.110284	0.111574	0.18651	0.372962	0.15614	0.0778147	0.150962	0.182133	0.198823	0.116322	0.151155	0.0458643	0.141186	0.399185	0.0917815	0.310559	0	0.144089	0.251972	0.142203	0.106342	0.283371	0.0705838	0.258191	0.0988001	0.104925	0	0.0704472	0.325014	0.157863	0.119803	0.245453	0.149737	0.184189	0.130794	0.112749	0.1534	0.159156	0	0.184098	0.124515	0.0427252	0.161681	0.0895437	0.0866896	0.174513	0.0587421	0.254745
MEIG1	0	0.00891614	0.0270488	0.0171187	0.0187573	0.0189299	0.0303439	0.016402	0.0116493	0.01013	0.00993754	0.0158045	0	0.0176993	0	0	0	0	0.0184952	0	0.0111634	0.0126925	0	0.0243776	0.0104799	0	0	0.0275225	0.00794148	0.00544409	0.0188322	0.0253757	0.00673189	0	0.00908985	0.0111221	0.011303	0.0309375	0	0.00950696	0	0	0.0114546	0	0.00811416	0	0.0342077	0
OLAH	0.0108257	0	0.0115338	0.00810112	0.00445395	0	0	0	0	0	0	0	0	0	0	0.0105341	0	0	0.00756735	0	0.00545761	0.0142777	0	0	0	0.00640816	0	0	0.00592821	0	0	0	0.00235552	0	0	0	0.00877375	0	0	0	0.00786214	0	0	0	0	0	0	0
ACBD7	0	0.00398518	0	0	0	0	0	0	0.00283734	0	0	0.0112198	0	0	0	0	0	0	0	0	0	0	0	0	0.00939218	0	0	0	0	0	0	0	0.00223642	0	0	0	0.00288487	0	0	0	0	0	0	0	0	0	0	0
RPP38	0.0926859	0.130603	0.321043	0.437483	0.276351	0.154288	0.318862	0.219521	0.302794	0.17661	0.163902	0.0710243	0	0.605712	0.108664	0.338741	0	0.301735	0.438924	0.110046	0.265004	0.399513	0	0.563023	0.116759	0.0295991	0	0.0932111	0.410867	0.122584	0.0312289	0.477774	0.131853	0.3533	0.0525888	0.0982241	0.36491	0.183189	0	0.214348	0.2503	0.156068	0.44554	0.0574151	0.1497	0.461372	0.260894	0.239722
NMT2	0.703945	0.651648	0.883367	0.895282	0.832888	0.719065	1.23828	0.856823	0.953888	0.855034	0.799167	0.647265	0.74134	1.00464	0.746857	0.770924	0	0.844126	0.923754	0.709109	0.79457	1.03379	0.566879	0.849128	0.862103	0.713205	0	0.693503	0.839546	0.538399	0.69529	1.06301	0.808653	0.90356	0.52054	0.818759	1.20928	1.08167	0	0.797486	0.746117	0.867035	0.962481	0.767372	1.1281	1.1795	0.716119	0.876282
FAM171A1	1.3629	1.43701	1.54704	1.37703	1.50418	1.32072	1.39489	1.49703	1.71754	1.39792	1.52722	1.48087	1.30342	1.70257	1.78693	1.77704	0	1.67306	1.41207	1.59345	1.53873	1.74426	1.48601	1.75646	1.54143	1.44112	0	1.25874	1.60259	1.21983	1.4403	1.81746	1.59743	1.45533	1.44977	1.58183	1.95256	1.63446	0	1.50072	1.67059	1.67313	1.58615	1.19534	1.57434	1.76108	1.82346	1.61731
ITGA8	2.34064	2.26925	2.38482	2.09055	2.36836	2.32393	2.1902	2.1614	2.18568	2.20306	2.50421	2.38582	1.83895	2.39495	2.10339	2.39091	0	2.26355	2.34316	2.42609	2.39389	2.71853	2.25725	2.4668	2.11798	2.26444	0	2.29695	2.41191	2.35749	2.54741	2.6642	2.56441	2.31455	2.53223	2.14455	2.72957	2.36399	0	2.41342	1.94252	2.56155	2.77386	2.00175	2.25071	2.21441	2.23641	2.00194
MINDY3	0.675105	0.595424	0.654476	0.68473	0.698563	0.715911	0.443437	0.647169	0.718471	0.625084	0.720344	0.577877	0.254718	0.443657	0.386544	0.674644	0	0.6479	0.627993	0.559143	0.630617	0.907277	0.412958	0.792429	0.63762	0.523516	0	0.433522	0.781209	0.551322	0.369718	0.730574	0.632169	0.622267	0.491812	0.78913	0.631728	0.645612	0	0.568985	0.418823	0.60443	0.597545	0.55908	0.648338	0.746677	0.54696	0.188469
PTER	0.00338872	0.0257506	0.00726701	0.00736546	0.00415746	0	0	0	0	0.019956	0	0	0	0.0269614	0	0.0120362	0	0	0.00290121	0	0	0	0	0.0138347	0.00587934	0.0112948	0	0.0196014	0.0116307	0.00479513	0	0	0.00816609	0	0	0	0	0.0177705	0	0	0.017819	0	0	0	0.0061587	0	0.00843295	0
C1QL3	0.00319118	0	0.00188178	0.00548332	0.00776071	0	0.00545285	0.00735463	0.00970554	0	0.00719425	0	0.0482156	0.0176993	0	0	0	0	0.00381397	0.00688134	0.00440948	0	0	0.0138347	0.00828353	0	0	0.0148093	0.00664434	0	0.0173978	0.00947271	0.00787336	0	0.0231306	0.0036454	0.00268666	0.0169145	0	0	0.0178191	0.0163575	0.0200911	0	0	0	0	0
RSU1	0.225603	0.337632	0.345338	0.352294	0.484366	0.391597	0.191726	0.259907	0.434366	0.461962	0.463779	0.568878	0.337317	0.365448	0.297204	0.577054	0	0.330572	0.336396	0.319975	0.349125	0.405232	0.163643	0.46869	0.359058	0.204898	0	0.32669	0.282028	0.340561	0.298297	0.202765	0.44608	0.241132	0.0876895	0.385115	0.317186	0.285363	0	0.394466	0.476428	0.338178	0.256532	0.12747	0.389606	0.733446	0.425997	0
CUBN	0.24967	0.162728	0.246028	0.237422	0.18508	0.286722	0.170256	0.266882	0.221441	0.228705	0.306582	0.167154	0.0999998	0.134523	0.240975	0.256787	0	0.211228	0.213399	0.233532	0.270839	0.326719	0.219437	0.326686	0.181936	0.277077	0	0.221852	0.161984	0.164218	0.250639	0.327928	0.246572	0.299595	0.22418	0.279284	0.38033	0.25332	0	0.254685	0.426306	0.10776	0.314126	0.165863	0.159313	0.502645	0.387946	0.238815
TRDMT1	0.188459	0.284153	0.277468	0.380035	0.343305	0.312225	0.251611	0.367942	0.404816	0.300948	0.45492	0.219763	0.31198	0.579093	0.269872	0.415339	0	0.435954	0.41868	0.359737	0.331735	0.416313	0.0225293	0.547442	0.359658	0.256819	0	0.215485	0.282429	0.230301	0.320636	0.487029	0.360904	0.498543	0.275607	0.339047	0.358248	0.304789	0	0.343983	0.328035	0.198803	0.369147	0.177769	0.287037	0.517936	0.342398	0
VIM	0	0.00434977	0.00605193	0.00740596	0.0142229	0.0261396	0.00624927	0.0175247	0.0152447	0.0108082	0.00483361	0.0205088	0.0624419	0.0303465	0	0	0	0.0123693	0	0.0062522	0.00486108	0.0218171	0	0.0172562	0.0121223	0	0	0	0	0	0.015086	0.0357459	0.00285505	0.02817	0.0333733	0	0.0173164	0.0048594	0	0.0105351	0.00631374	0	0	0	0	0.0199829	0.0436383	0
ST8SIA6	0.0669361	0.208083	0.139702	0.290703	0.361705	0.158045	0.202891	0.160473	0.237274	0.217416	0.252569	0.0743452	0.0662346	0.40351	0.233606	0.246331	0	0.180068	0.218088	0.208577	0.247377	0.277028	0.102505	0.361709	0.225467	0.169677	0	0.0801436	0.20743	0.132406	0.228349	0.146065	0.159973	0.37329	0.254916	0.219101	0.175839	0.156959	0	0.266249	0.320101	0.11541	0.221105	0.225089	0.149229	0.1992	0.496626	0.641997
HACD1	0.104133	0.0992532	0.148881	0.239989	0.187565	0.107983	0.0721269	0.169277	0.280931	0.195496	0.210202	0.211682	0.111784	0.220202	0.114073	0.278722	0	0.215593	0.196242	0.0979496	0.173909	0.256719	0.150566	0.263086	0.17488	0.190217	0	0.223153	0.211586	0.0961953	0.0838987	0.225339	0.189776	0.205696	0.175472	0.136217	0.120268	0.140198	0	0.164475	0.206519	0.0918407	0.192557	0.0638401	0.0931804	0.12013	0.149191	0
STAM	0.31819	0.284551	0.335421	0.234764	0.252941	0.327985	0.366503	0.262381	0.293181	0.447656	0.329566	0.182551	0.0609511	0.29536	0.183259	0.315754	0	0.244424	0.354042	0.293316	0.352399	0.416702	0.114549	0.390987	0.353704	0.253619	0	0.206775	0.354262	0.189977	0.154154	0.355354	0.307208	0.319988	0.138407	0.324275	0.331046	0.250081	0	0.156486	0.236785	0.243457	0.224072	0.293108	0.421284	0.278364	0.3578	0.601178
TMEM236	0.0270447	0.0134675	0.00184671	0	0	0.0160938	0.00745891	0.0118276	0.0127953	0	0.00361376	0	0	0.0316075	0.0073971	0.00837672	0	0	0.0109836	0.00990445	0	0.0157594	0	0.0195271	0.00930877	0	0	0	0.0110656	0.0190886	0	0.0145603	0.00321374	0.0193242	0	0	0.015588	0.00373978	0	0	0	0	0	0.0205253	0.0101555	0	0.013676	0
MRC1	0.0237729	0.0136057	0.0192614	0.0421311	0.0361937	0.0189289	0.0212412	0.0197126	0.0198882	0	0.0147072	0.0262728	0	0	0.0246285	0.0193464	0	0.00893403	0.0141579	0.0136212	0	0.00743092	0.0186168	0.030013	0.0179782	0	0	0.022983	0.038875	0.00544409	0.0161719	0.00964657	0.0142223	0.0187439	0	0.0216474	0.0396425	0.0224345	0	0.00680471	0.00621082	0	0.0358215	0	0.00811416	0	0.0174635	0
SLC39A12	0.0289097	0.0127877	0.00864149	0.0109997	0.0240435	0.00775401	0.0223109	0.00338988	0.0270407	0.0160834	0.00764837	0	0	0	0.00711769	0.00827778	0	0.00676204	0.00957421	0.00758324	0	0.0162769	0	0	0.00476218	0.0335382	0	0.0395173	0.00563123	0.0254888	0.0175066	0.0242136	0.0169195	0.0158456	0	0	0.0171587	0.0146785	0	0.00612804	0.0315032	0.0268602	0.0165984	0.0151509	0	0	0.0162361	0
CACNB2	0.783447	0.902567	1.02299	1.11082	1.02008	0.850778	1.3982	0.877333	1.04641	1.04141	0.710388	0.627318	0.592144	1.23639	0.796999	0.904265	0	0.849413	0.880337	0.799468	0.664239	1.04239	0.667632	0.708956	0.73954	0.675124	0	1.01257	1.0199	0.904776	0.983072	1.1296	0.772351	0.959826	0.994389	0.771407	0.88536	1.02839	0	0.832756	0.910525	0.702192	1.00778	1.23423	0.925478	1.18187	0.757475	1.06309
NSUN6	0.606857	0.568853	0.586881	0.767051	0.606206	0.617741	0.541256	0.564263	0.614279	0.443622	0.604129	0.499661	0.546534	0.725986	0.495597	0.4782	0	0.505165	0.568932	0.532959	0.584893	0.687594	0.197006	0.590666	0.582181	0.503656	0	0.645249	0.824174	0.619564	0.255626	0.744249	0.595887	0.486263	0.471241	0.638583	0.556256	0.564014	0	0.481054	0.519028	0.388699	0.713359	0.631058	0.773566	0.739471	0.473383	0.566991
ARL5B	0.119605	0.0686758	0.123431	0.0777714	0.0837665	0.161983	0.153228	0.108414	0.0563627	0.114395	0.116752	0.0299762	0.0460357	0	0.0781226	0.0527527	0	0.0743326	0.168658	0.0767839	0.116979	0.14444	0.0444381	0.152021	0.139394	0.0800633	0	0.0741632	0.102566	0.0796169	0.0979658	0.072328	0.10905	0.15163	0.0660666	0.0516148	0.137606	0.111999	0	0.0989983	0.0537307	0.109416	0.0889198	0.0412639	0.209085	0.132232	0.0838317	0.308885
MALRD1	0.085705	0.211059	0.138433	0.166357	0.171801	0.0146208	0.109717	0.148247	0.0981009	0.350207	0.084077	0.104078	0.115616	0.0897706	0.107722	0.191058	0	0.102206	0.092633	0.0762495	0.107502	0.104518	0	0.202402	0.0404672	0.158832	0	0.0513183	0.171921	0.284432	0.0619446	0.177389	0.122343	0.105338	0.28309	0.0819903	0.232374	0.053166	0	0.186241	0.128069	0.170708	0.0875516	0.023803	0.151033	0.199846	0.185988	0.099809
PLXDC2	0.298041	0.61226	0.551964	0.351548	0.716074	0.382468	0.434618	0.332339	0.289962	0.610543	0.405683	0.149588	0.223275	0.680692	0.501478	0.479	0	0.329114	0.432851	0.297578	0.422713	0.578116	0.553068	0.193344	0.274921	0.424071	0	0.418301	0.271213	0.616215	0.505045	0.56544	0.384624	0.627043	0.537786	0.295555	0.743082	0.421603	0	0.525491	0.293728	0.245462	0.393662	0.498494	0.564285	0.505181	0.888557	0.281395
NEBL	1.82082	1.80424	1.69796	1.53883	1.66215	1.5619	1.40726	1.7195	1.57174	1.71096	1.60411	1.5266	1.214	1.69374	1.63038	1.69891	0	1.54156	1.56559	1.63454	1.57111	1.8099	1.52503	1.57208	1.69947	1.63813	0	1.42716	1.9271	1.69258	1.59552	1.8116	1.68426	1.72849	1.78958	1.75449	1.51647	1.52067	0	1.70448	1.75606	1.70164	1.85574	1.30727	1.68699	1.78366	1.72898	1.56054
SKIDA1	0.0150036	0.0382437	0.0240706	0.0362741	0.0388918	0.0191028	0.0152677	0.0317817	0.0354407	0.0436213	0.0200414	0.00900673	0	0	0.031876	0.0102642	0	0.0113782	0.0664477	0.00805031	0.0263936	0.0380403	0	0.0185118	0.0581469	0.0202545	0	0	0.0367187	0.0417825	0.0290805	0	0.0221737	0.0320873	0.0148451	0.0111221	0.0150977	0.0341468	0	0.0351507	0	0.0310629	0.0248091	0	0.03163	0.0108716	0.0158889	0
MLLT10	1.31338	1.43851	1.50034	1.49424	1.52828	1.45718	1.29667	1.4919	1.43303	1.3313	1.37819	1.4462	1.21522	1.69732	1.43051	1.48285	0	1.51209	1.43789	1.52113	1.36241	1.73082	1.05142	1.51835	1.40291	1.1626	0	1.51564	1.80339	1.39559	1.19518	1.60826	1.56323	1.60882	1.39845	1.4441	1.5098	1.39248	0	1.52234	1.45176	1.74356	1.62395	1.01333	1.50223	1.68423	1.43088	1.35237
DNAJC1	0.834107	0.953376	0.952834	0.804214	0.874469	0.747431	0.947414	0.803718	0.849192	0.890382	0.787888	0.733376	0.922239	0.709215	0.776194	0.752874	0	0.69983	0.788801	0.76001	0.924458	0.745434	0.647863	1.04028	0.922622	0.697002	0	0.746178	0.807104	0.760146	0.563776	0.7019	0.825084	1.05961	0.75396	0.896823	1.11418	1.05927	0	0.802802	0.860046	0.844441	0.735193	0.832711	0.973738	0.672599	0.840329	0.77228
COMMD3-BMI1	0	0	0	0	0	0	0	0	0	0	0	0	0	0	0	0.0134003	0	0	0	0	0	0	0	0	0.0054766	0	0	0	0.00721728	0	0	0	0	0	0	0	0	0	0	0	0	0	0	0	0	0	0	0
BMI1	0.0760057	0.095505	0.113094	0.0793435	0.0797187	0.192965	0.230534	0.110987	0.0660225	0.0458803	0.118361	0.0147257	0.0350755	0	0.0386359	0.0912688	0	0.0262239	0.152173	0.0399499	0.116465	0.107526	0.0317928	0.0469659	0.151802	0.0713449	0	0.0415245	0.103906	0.089061	0.0481854	0.112473	0.0766731	0.0313043	0.0808879	0.0497542	0.172033	0.12173	0	0.108784	0.0477078	0.133503	0.0404922	0.0625612	0.189849	0.0499498	0.0310093	0.0886603
SPAG6	0	0.0154251	0.0427226	0.0154333	0.0194086	0.0230157	0.00840065	0.012079	0.0205217	0.0253467	0.00303659	0.0122216	0	0	0.00887816	0.0229973	0	0.0171401	0.0123452	0.0211048	0.0228855	0.0341785	0	0.0500173	0.00506399	0.022338	0	0	0.043169	0.00640402	0.0123481	0.0227102	0.0101211	0	0	0.0168488	0.0106152	0.0171465	0	0	0	0	0	0.0176792	0.0102987	0.0319626	0.0240056	0
AL513128.2	0	0	0	0	0.00690073	0	0	0	0	0	0	0	0	0	0	0	0	0	0	0	0	0	0	0	0.00805072	0	0	0	0	0	0	0	0	0	0	0	0	0	0	0	0	0	0	0	0	0	0	0
PIP4K2A	0.33005	0.310526	0.316727	0.37627	0.344999	0.282502	0.200269	0.25347	0.400709	0.278979	0.328925	0.261548	0.0752197	0.251273	0.362812	0.292684	0	0.29046	0.328871	0.258657	0.377832	0.372423	0.469199	0.453958	0.333833	0.360969	0	0.328178	0.298705	0.240948	0.288623	0.303054	0.385529	0.32393	0.245965	0.369933	0.331906	0.283139	0	0.379095	0.318243	0.197591	0.235511	0.234127	0.344172	0.430561	0.350206	0.467183
ARMC3	0.0244709	0.025306	0.0308075	0.0279148	0.0066219	0.012777	0.0144518	0.0316114	0.0248289	0	0.0169863	0.037524	0	0.0157632	0	0.0310759	0	0.0180649	0.0336148	0.00954108	0.0193139	0.0246799	0	0.0499638	0.00899579	0.0138136	0	0.00834847	0.0172447	0.0441667	0.0351127	0.0568694	0.0310858	0.0652181	0.0339592	0.011153	0.0217392	0.0314738	0	0.0135428	0.00517793	0	0.0673116	0	0.0261111	0.0383707	0.0070103	0
MSRB2	0.164976	0.181722	0.188474	0.170702	0.137501	0.212688	0.201601	0.244074	0.203798	0.134477	0.181869	0.0965743	0.180164	0.1839	0.154421	0.231994	0	0.142718	0.273127	0.124216	0.201789	0.254674	0	0.272371	0.19144	0.0999096	0	0.0917186	0.184302	0.166053	0.152802	0.284087	0.140931	0.161712	0.0921697	0.150854	0.319648	0.15964	0	0.203513	0.189286	0.0798667	0.194937	0.0964282	0.23539	0.217136	0.0784096	0.19668
PTF1A	0	0.00684985	0.00184671	0	0.00931625	0	0	0.00311183	0.00417293	0	0.00268413	0	0	0	0	0.0193872	0	0	0.00567877	0	0	0.013767	0	0	0	0.00543743	0	0.0338311	0	0	0.00808086	0.0117604	0.00452834	0.0151022	0	0	0.00599388	0	0	0	0	0	0	0	0.0181699	0	0	0
C10orf67	0.0328655	0.0278953	0.0242065	0.034324	0.046205	0.0256037	0.014343	0.0415644	0.0282555	0.0285639	0.0201821	0	0	0.0614379	0.0444788	0.0579267	0	0.0393489	0.0226526	0.0175746	0.0238692	0.0657884	0	0.0312252	0.0552448	0.0168009	0	0.0225283	0.0426287	0.0687009	0.0103081	0.0139129	0.0164817	0.0342157	0	0.0210124	0.00997444	0.0356125	0	0.00863512	0.018407	0.0602063	0.0340768	0.062431	0.0155929	0.0779225	0.0152645	0
OTUD1	0.0369313	0.0314617	0.0577182	0.0240019	0.0240181	0.0447944	0.0792885	0.0386062	0.058052	0.0227184	0.0457729	0.0165021	0	0.116568	0.00941743	0.0393066	0	0.0317409	0.0561634	0.0157282	0.061538	0.0401422	0	0.122138	0.069924	0.0383849	0	0.0128006	0.0708747	0.0193758	0.0262761	0.0774348	0.0315685	0	0.0141792	0.0146663	0.116458	0.047164	0	0.0407016	0	0.0281377	0.0345529	0.038568	0.08356	0.0268603	0.00850154	0.151062
KIAA1217	2.70525	2.68791	2.54947	2.86801	2.90371	2.75642	2.384	2.58592	2.93313	2.70485	2.89188	3.03428	2.70696	2.8217	2.74671	2.92792	0	2.86543	2.63929	2.98074	2.87648	2.66318	2.50134	2.66157	2.64332	2.85117	0	2.31863	2.38469	2.66517	2.26427	2.35331	2.71431	2.59605	2.51204	3.104	2.48465	2.44869	0	2.59738	3.07181	2.68878	2.5175	2.57289	2.58288	3.00763	3.11631	2.15023
ARHGAP21	1.07819	0.908116	1.08424	1.13182	1.12373	1.21791	1.53959	1.16149	1.14545	1.16342	1.18315	0.935796	1.40901	1.10797	1.20571	1.11242	0	1.09136	1.18504	1.09731	1.08243	1.2188	0.80991	1.18142	1.32064	1.01457	0	0.754881	1.22268	0.893637	1.11948	1.53951	1.13962	1.11473	1.06382	1.12188	1.33939	1.23979	0	1.01963	1.11936	1.10338	1.17266	0.993939	1.19332	1.03444	1.02825	1.34884
PRTFDC1	0.245974	0.338573	0.33711	0.322444	0.374779	0.325284	0.24968	0.400284	0.346462	0.364371	0.330368	0.540791	0.288198	0.203256	0.333548	0.286454	0	0.405826	0.334618	0.36468	0.390911	0.482793	0.23854	0.34025	0.355117	0.387446	0	0.269885	0.320098	0.352017	0.185821	0.199828	0.410204	0.281573	0.443267	0.329912	0.345987	0.32798	0	0.209877	0.331259	0.320995	0.26406	0.239544	0.32706	0.370848	0.434693	0
ENKUR	0.0974689	0.130547	0.177835	0.440563	0.321331	0.231197	0.188408	0.172928	0.317753	0.224167	0.425263	0.182128	0.0775305	0.398491	0.144052	0.322532	0	0.256734	0.222327	0.18324	0.244895	0.237465	0.18402	0.421363	0.262747	0.194157	0	0.0897552	0.0692044	0.177741	0.0909217	0.140836	0.159861	0.184862	0.162999	0.398751	0.188205	0.285354	0	0.0975512	0.433649	0.100458	0.135896	0.106398	0.267881	0.392351	0.409002	0
THNSL1	0.0668546	0.0315882	0.0593564	0.0656893	0.0567699	0.0518623	0.0867408	0.074828	0.0521293	0.0466031	0.0531462	0.0713754	0.0657939	0.143194	0.0713963	0.0630121	0	0.0358686	0.088295	0.0791118	0.0763579	0.133294	0.0434422	0.12088	0.0412172	0.0130099	0	0.0526338	0.0539454	0.0420512	0.03673	0.0441216	0.0450659	0.0324521	0.00946189	0.0301949	0.0553884	0.083851	0	0.020158	0.0750959	0.027242	0.0474698	0	0.0505499	0.0195321	0.0265955	0
GPR158	1.86726	1.94721	1.87446	2.12312	2.24737	2.1281	1.97082	1.96309	2.00113	2.1413	2.06055	1.85454	1.61778	1.90195	1.86071	2.0882	0	1.9721	2.01257	2.04379	1.98874	2.01092	1.58379	2.00769	2.17615	1.82257	0	2.05162	1.97963	1.97767	1.79949	1.9069	1.99401	2.14838	1.78404	2.14481	2.164	1.92305	0	1.77485	2.03197	2.00986	1.91607	1.92391	2.14727	1.7381	2.14579	2.1443
MYO3A	0.026037	0.00900602	0.0356926	0.0570334	0.0102818	0.00950076	0.00926997	0.020106	0.0329523	0	0.00422609	0.0128501	0	0	0	0.0107047	0	0.0163898	0.0158519	0.0143057	0.00975239	0.0172098	0.0317928	0.0506516	0.0205146	0.00671425	0	0.0128006	0.0134984	0.0112089	0.0336558	0.0472398	0.00873039	0	0	0.0240845	0.0251017	0.0199217	0	0.023131	0.0258845	0	0.0221499	0	0	0.0189875	0.0102556	0
GAD2	0.0449315	0.0724372	0.0161748	0.0660134	0.0485315	0.0447357	0.0396959	0.0947568	0.0479183	0.0377165	0.0392585	0.0393212	0.0555389	0.0778161	0.0517416	0.0469209	0	0.0274047	0.0425177	0.0191582	0.00937486	0.0358581	0.202625	0.0418809	0.0377014	0.028973	0	0.0277611	0.0660691	0.0733454	0.0670746	0.11234	0.0649346	0.0205037	0.0394757	0.0169266	0.0119051	0.0485036	0	0.0292646	0.0231223	0.0479658	0.0191754	0.0461182	0.027807	0	0.0321527	0.0886603
APBB1IP	0.00681028	0.0332275	0.0400681	0.0476133	0.0587218	0	0.0316283	0.0135393	0.0119159	0.00562609	0.00677491	0	0	0	0.0383037	0	0	0.00614163	0	0.00325399	0.0207095	0.0208575	0	0	0.020034	0	0	0.0196014	0.0538248	0.0351426	0.0124255	0.038327	0.0302734	0	0.0381415	0.00552943	0.023033	0.0115407	0	0.00485796	0.00902991	0.0265642	0.0160361	0.0828469	0	0.0360748	0.0185302	0
PDSS1	0.133546	0.146439	0.242265	0.197619	0.125563	0.16194	0.205328	0.18581	0.271261	0.21038	0.214045	0.146475	0.171861	0.327768	0.27275	0.201634	0	0.304976	0.215695	0.201138	0.216778	0.284665	0.224824	0.198708	0.141142	0.0605197	0	0.155132	0.188592	0.140298	0.0665906	0.335171	0.232944	0.238311	0.160096	0.313961	0.224991	0.156292	0	0.184211	0.115472	0.105785	0.261686	0.103884	0.0544093	0.266108	0.279177	0.099809
ABI1	0.340979	0.496783	0.461793	0.42233	0.416393	0.521982	0.463644	0.441614	0.472993	0.424065	0.438758	0.34022	0.340504	0.34179	0.267608	0.46129	0	0.440608	0.537895	0.319789	0.494422	0.502402	0.432587	0.466447	0.447323	0.397419	0	0.475211	0.350169	0.438929	0.53869	0.357433	0.395653	0.277122	0.270254	0.344597	0.394105	0.353581	0	0.396948	0.387504	0.402647	0.369877	0.347659	0.466856	0.416843	0.331935	0.497175
ANKRD26	1.27637	1.2408	1.06808	0.967475	1.06613	0.858563	1.15612	0.991834	0.942741	1.18358	0.987757	1.05075	1.0156	1.16396	0.976976	0.975627	0	0.865043	0.942874	0.818206	0.940742	1.30714	0.500972	1.10799	1.13757	1.04953	0	1.14146	1.14647	0.875357	0.949166	1.37241	1.01119	1.19209	1.02956	1.08834	1.24325	1.19394	0	1.09983	1.03314	1.05641	1.04093	0.914203	1.06789	1.26585	1.15856	1.51857
YME1L1	0.710533	0.672999	0.636142	0.555914	0.525863	0.625819	0.570253	0.628269	0.683344	0.458182	0.661891	0.535084	0.658611	0.664358	0.661792	0.677937	0	0.720905	0.722484	0.630686	0.657149	0.80381	0.366536	0.783421	0.505619	0.50934	0	0.403185	0.686796	0.430534	0.375714	0.725463	0.533638	0.520754	0.319965	0.504226	0.639314	0.664909	0	0.509937	0.637279	0.518677	0.733245	0.361622	0.561974	0.501846	0.511443	0.515855
MASTL	0.0486643	0.0409308	0.047212	0.0786672	0.0328592	0.0563521	0.0823731	0.0431721	0.0729369	0.0352888	0.0538638	0.0617095	0.0823925	0.0291657	0.0388514	0.0977158	0	0.0257802	0.0722461	0.0406034	0.0345773	0.0914064	0.0390905	0.0764885	0.0335706	0.0499401	0	0.018996	0.0877125	0.0131685	0.0194333	0.0220542	0.049423	0.04275	0.00931283	0.0623746	0.0624728	0.0303579	0	0.0618417	0.0726301	0.0508182	0.0605205	0.108015	0.0624016	0.102656	0.0815672	0.0886603
ACBD5	0.263395	0.274068	0.357955	0.339183	0.286627	0.310453	0.282693	0.330032	0.29985	0.338044	0.423738	0.238347	0.211861	0.299031	0.264863	0.33564	0	0.356283	0.405349	0.226037	0.296638	0.425394	0.25849	0.285198	0.382164	0.234708	0	0.239158	0.367361	0.288319	0.213928	0.344555	0.2681	0.254498	0.320194	0.232432	0.382191	0.324022	0	0.319437	0.186926	0.17985	0.291308	0.228067	0.315781	0.277133	0.29285	0.236133
RAB18	0.765508	0.331865	0.470971	0.506781	0.511918	0.557017	0.627627	0.561399	0.49292	0.428409	0.507211	0.417095	0.373934	0.508375	0.378327	0.376025	0	0.510377	0.591746	0.349054	0.510465	0.652356	0.287731	0.668197	0.521118	0.420643	0	0.491949	0.674549	0.449438	0.365898	0.978849	0.558833	0.518472	0.458043	0.402396	0.588171	0.493501	0	0.596637	0.42313	0.485417	0.691146	0.25652	0.484004	0.406232	0.460045	0.602336
MKX	0.264872	0.209453	0.36789	0.290505	0.329837	0.252349	0.576269	0.247185	0.381592	0.454634	0.32612	0.247982	0.225612	0.147091	0.259406	0.360356	0	0.36171	0.184597	0.245997	0.371145	0.267199	0.146045	0.378429	0.145662	0.219692	0	0.211883	0.249514	0.200617	0.0807831	0.257256	0.212518	0.199564	0.170834	0.436125	0.197523	0.235283	0	0.34474	0.343444	0.287	0.191134	0.150532	0.154382	0.141223	0.378884	0.720768
ARMC4	0.0379769	0.0100796	0.0643118	0.023828	0.0385724	0.025673	0.0358231	0.0132876	0.0224438	0.0325166	0.0178343	0.0112198	0.0202463	0.0260709	0.0327928	0.0435277	0	0.0415102	0.0382941	0.0330308	0.0340799	0.0456839	0	0.0559628	0.0192157	0.0277813	0	0.0713202	0.0544921	0.0111445	0	0.019427	0.0192087	0.043815	0	0.0488193	0.0254988	0.0316353	0	0.0554461	0.056868	0.0735569	0.0287881	0	0.00966999	0.0528228	0.0214838	0.099809
MPP7	1.35082	1.43428	1.5162	1.49473	1.61046	1.54163	1.40201	1.51646	1.63374	1.61307	1.66489	1.59822	1.1381	1.55575	1.3473	1.64397	0	1.59107	1.67218	1.50903	1.63012	1.56098	0.984748	1.57708	1.46032	1.42115	0	1.38232	1.62686	1.42705	1.30347	1.3185	1.52838	1.47247	1.54331	1.62519	1.62174	1.4648	0	1.41834	1.44168	1.54573	1.50489	1.285	1.40857	1.86362	1.28457	1.52864
WAC	0.793693	0.774022	1.0069	0.921516	0.972045	1.01117	0.975751	1.05702	0.938156	0.909444	1.01158	0.601632	0.752723	0.801844	0.85477	0.840464	0	0.998122	0.976483	0.838311	0.970027	1.10808	0.505819	1.00458	1.13081	0.721981	0	0.861312	1.20569	0.722606	0.636112	1.07707	0.972864	1.01146	0.835312	0.86101	1.14382	0.940222	0	0.959658	0.81564	0.863296	0.909036	0.860365	1.02958	0.924232	0.819938	1.07362
BAMBI	0	0.00629674	0	0	0	0	0.0130304	0	0.00818802	0	0	0	0	0	0	0	0	0	0	0.0037051	0.00522994	0	0	0	0	0	0	0	0	0	0	0	0.00351664	0	0	0	0.00232206	0.00449456	0	0	0	0	0	0.0200517	0	0	0	0
LYZL1	0.013567	0.00891835	0.0133065	0.00201443	0	0	0	0.00424954	0	0	0.00190862	0	0	0	0.0146782	0.0112152	0	0.0152838	0	0	0	0.00893683	0	0	0	0.00543743	0	0	0.00990727	0.0141294	0	0	0.00627058	0.0158456	0	0.0192934	0	0	0	0	0	0.0200933	0.0066599	0	0	0	0.0113391	0
SVIL	0.0936912	0.0639211	0.137594	0.191761	0.190142	0.0654071	0.0257203	0.0847514	0.163168	0.0216709	0.0451748	0.0171233	0.0826882	0.151605	0.0293779	0.234945	0	0.132081	0.109987	0.0234728	0.0869148	0.272241	0	0.0916947	0.0264041	0.0149281	0	0.0195935	0.171017	0.111859	0.0350595	0.25785	0.0680643	0.0359307	0.0340395	0.0731331	0.0656117	0.0865484	0	0.0906771	0.0687283	0.129012	0.23364	0	0.0311103	0.154658	0.0467085	0
JCAD	0.201486	0.139045	0.252076	0.250264	0.302085	0.214541	0.334804	0.258863	0.296005	0.186968	0.284299	0.250519	0.0957032	0.152005	0.183018	0.385269	0	0.106377	0.26653	0.18345	0.255873	0.231	0.122304	0.304791	0.147891	0.148101	0	0.142755	0.204152	0.138427	0.141039	0.426128	0.183653	0.256968	0.20278	0.235078	0.264648	0.214964	0	0.286986	0.294185	0.101063	0.257816	0.10035	0.253109	0.189688	0.309964	0.142389
MTPAP	0.167758	0.134732	0.189367	0.148262	0.110462	0.211813	0.218051	0.210543	0.160009	0.21649	0.222116	0.149873	0.114498	0.269445	0.159083	0.220197	0	0.14147	0.208547	0.122976	0.239562	0.208044	0.0413564	0.214922	0.244649	0.128688	0	0.205467	0.276863	0.147113	0.0487196	0.238046	0.154479	0.226437	0.122726	0.115003	0.187156	0.133518	0	0.149565	0.162914	0.118529	0.157935	0.232576	0.265516	0.0982258	0.21906	0
MAP3K8	0.0539277	0.0911191	0.106776	0.0591034	0.102267	0.0634943	0.0589623	0.108036	0.0373512	0.0890453	0.0603097	0.0702658	0	0.0528923	0.0483188	0.088481	0	0.0213268	0.0564726	0.041281	0.0603492	0.00857214	0	0.125267	0.0688182	0.0338672	0	0.0692117	0.0547865	0.0859768	0.0744167	0.141242	0.0431689	0.0923868	0.0549961	0.0301811	0.084461	0.0801969	0	0.126342	0.0539669	0	0.0888173	0	0.0680611	0.0783906	0.122663	0.22472
LYZL2	0	0	0.00263011	0.00464707	0	0	0	0.00319338	0	0	0	0	0	0	0	0	0	0	0	0	0	0.00250984	0	0	0	0	0	0	0	0	0	0	0	0	0	0	0	0	0	0	0	0	0.0106637	0	0	0	0	0
ZNF438	0.498655	0.464233	0.561518	0.469714	0.597432	0.563523	0.383982	0.579183	0.556985	0.587648	0.555534	0.442818	0.191682	0.507098	0.482949	0.490629	0	0.446845	0.55156	0.538089	0.539333	0.659635	0.273087	0.761266	0.606542	0.440841	0	0.377465	0.545398	0.536775	0.476195	0.363211	0.631077	0.679485	0.467619	0.594962	0.521817	0.57491	0	0.397415	0.437601	0.449424	0.383796	0.565592	0.604834	0.395719	0.488311	0.547816
ZEB1	1.12397	0.986006	0.971551	0.867579	0.926138	0.951582	1.17957	0.83132	0.921532	1.09187	0.902746	1.01007	0.693084	0.910691	0.82087	0.830948	0	0.928816	0.906765	0.701164	0.876707	0.988317	0.843558	0.867415	1.073	0.800614	0	1.13627	0.651896	0.823135	1.03519	1.04241	1.06187	1.09462	0.947064	1.15037	1.1478	1.20307	0	1.02476	0.734216	1.08374	0.955779	1.02759	1.26881	0.737354	0.93151	0.929043
ARHGAP12	0.635215	0.659953	0.606355	0.575491	0.582391	0.683567	0.522277	0.653497	0.552328	0.616575	0.609069	0.527106	0.331065	0.635074	0.366935	0.608105	0	0.514936	0.618251	0.488702	0.496146	0.674021	0.268577	0.627108	0.592325	0.363753	0	0.548705	0.615653	0.500811	0.443305	0.666758	0.62298	0.552195	0.528046	0.513866	0.578002	0.642156	0	0.566281	0.444608	0.503525	0.675483	0.31391	0.617778	0.47716	0.438162	0.810165
KIF5B	0.408086	0.523355	0.542858	0.396558	0.456289	0.59347	0.495688	0.505206	0.422532	0.473975	0.458378	0.362102	0.479853	0.471766	0.388043	0.523113	0	0.387091	0.430182	0.314084	0.45789	0.491067	0.150132	0.462056	0.463381	0.406359	0	0.394457	0.582027	0.33978	0.310653	0.47911	0.50971	0.456012	0.263817	0.479224	0.607357	0.455318	0	0.466134	0.447119	0.264923	0.418113	0.298661	0.413812	0.258736	0.368126	0.378729
EPC1	0.669824	0.852795	0.805947	0.701473	0.833869	0.759671	0.765553	0.804636	0.768984	0.662488	0.870444	0.621359	0.224421	0.756244	0.711708	0.84979	0	0.667199	0.689949	0.778137	0.765674	0.87603	0.387742	0.849579	0.728233	0.632014	0	0.670571	0.794965	0.718667	0.735317	0.723767	0.815809	0.865878	0.536809	0.684589	0.973178	0.798501	0	0.731061	0.715471	0.616441	0.839767	0.537971	0.707026	0.99598	0.810261	0.656216
CCDC7	0.899005	0.626992	0.756062	0.722876	0.718748	0.651719	0.58644	0.588269	0.683041	0.809808	0.840867	0.923766	0.349403	0.614775	0.944239	0.851314	0	0.8066	0.69926	0.711939	0.613123	0.731847	0.658971	0.874484	0.765039	0.636248	0	0.614824	0.673912	0.610433	0.783707	0.625076	0.722229	0.929255	0.759965	0.683994	0.814094	0.796884	0	0.52531	0.586536	0.780947	0.5824	0.628725	0.853796	0.877819	0.573777	0.474949
ITGB1	0.173346	0.165373	0.256174	0.249332	0.228235	0.207868	0.150862	0.222829	0.257143	0.199936	0.191287	0.136368	0.190672	0.322582	0.234948	0.207902	0	0.214585	0.241279	0.187057	0.256465	0.275149	0	0.293411	0.189106	0.13201	0	0.155855	0.176557	0.149146	0.164397	0.194001	0.171282	0.245457	0.0810881	0.187793	0.213126	0.150583	0	0.158682	0.162658	0.17336	0.187578	0.123496	0.121946	0.171774	0.133488	0.231049
NRP1	0.214645	0.605211	0.116859	0.360576	0.647759	0.35854	0.211384	0.314785	0.55059	0.314992	0.400006	0.361477	0.150001	0.468014	0.239578	0.413509	0	0.19279	0.314867	0.17076	0.354095	0.248002	0.191718	0.427484	0.430611	0.19048	0	0.199314	0.371147	0.263811	0.193781	0.172811	0.295689	0.416754	0.359499	0.559183	0.298008	0.25267	0	0.276117	0.699574	0.208932	0.263364	0.258859	0.206354	0.467243	0.6769	0.099809
PARD3	0.880376	0.739887	0.226287	0.591222	0.398303	0.410231	0.499183	0.643578	1.05782	1.2034	0.492481	0.917108	0.413998	0.669974	0.269378	0.278596	0	0.188873	0.297264	0.70339	0.585067	0.615584	0.16153	0.224761	0.890484	0.716331	0	0.623671	0.487747	0.74134	0.256863	0.209465	0.50812	1.03908	0.426977	0.347457	0.910512	0.672259	0	0.6927	0.378145	0.489686	0.407687	0.177703	0.420476	1.03663	0.381106	0.868655
CUL2	0.381735	0.262529	0.371603	0.357999	0.425937	0.364794	0.191782	0.409675	0.412221	0.392477	0.388675	0.310225	0.172482	0.565711	0.339126	0.374172	0	0.432685	0.483881	0.447489	0.313748	0.519334	0.146278	0.347039	0.325142	0.179636	0	0.193775	0.305783	0.31236	0.207882	0.544403	0.33305	0.273698	0.264053	0.318958	0.422477	0.299133	0	0.385338	0.385286	0.323762	0.363775	0.193949	0.346892	0.376718	0.28358	0.099809
CREM	0.423499	0.547049	0.485162	0.459041	0.425202	0.365301	0.422972	0.459665	0.565438	0.469225	0.587582	0.454455	0.279434	0.290407	0.475515	0.498274	0	0.52632	0.492495	0.403671	0.4933	0.497212	0.375144	0.510113	0.574136	0.358189	0	0.361564	0.395881	0.257802	0.254414	0.361205	0.448054	0.477655	0.26236	0.499976	0.494535	0.541033	0	0.402265	0.489043	0.330413	0.446385	0.418948	0.437024	0.842304	0.479565	0.514788
CCNY	1.03533	1.30296	1.32168	1.24097	1.17009	1.02896	1.29489	1.16699	1.36731	1.35932	1.23383	0.926279	0.83165	1.07703	1.26329	1.2525	0	1.2583	1.16302	1.12384	1.33	1.39365	0.73834	1.48124	1.21449	1.04099	0	0.865845	0.972543	1.03247	0.988821	1.31476	1.30516	1.66477	0.870446	1.31286	1.37654	1.24707	0	1.18343	1.35196	1.05501	1.08063	1.06458	1.11358	1.25918	1.36004	0.850924
GJD4	0	0	0	0.0105166	0	0.00786286	0.00564983	0	0.00195793	0	0.00214069	0	0	0	0.0177359	0.0107047	0	0	0.00369249	0.00678292	0	0	0	0	0	0	0	0	0	0	0	0.0148376	0.00244801	0	0.00936855	0	0	0.00996734	0	0	0	0	0.0108721	0	0	0	0	0
FZD8	0.00612957	0.0100611	0.0210771	0.00595029	0.012966	0	0.00676681	0.0238697	0.0325948	0.0110793	0.0133987	0.0114229	0	0	0.0104188	0	0	0	0.0139671	0.00899181	0	0.0105411	0.0225293	0	0.00488973	0.00361356	0	0	0.00814114	0.00979293	0.0122816	0.0150724	0.00561496	0.0516118	0	0	0.00727441	0.00344466	0	0.0167666	0	0	0	0	0.0112507	0.0199829	0	0
ANKRD30A	0.0324956	0.0729113	0.0449058	0.0543859	0.0352285	0.0300851	0.051538	0.0477091	0.0525309	0.0400273	0.0581245	0.0432147	0	0.089328	0.0403729	0.0894781	0	0.0299434	0.0355309	0.0324963	0.02818	0.122541	0.0367939	0.0697477	0.0446832	0.0523362	0	0.123047	0.0506834	0.0538978	0.0466446	0.121435	0.0524496	0.0382796	0.0643975	0.0442399	0.0194264	0.0376719	0	0.0157375	0.0653667	0.0479341	0.116474	0.0509456	0.0728049	0	0.103753	0
ZNF248	1.3632	1.13535	1.17415	0.969472	1.03729	1.04277	0.854249	1.20614	1.03923	1.01695	1.05385	0.922607	0.653657	1.14174	1.09074	0.971138	0	1.12909	1.12831	1.06279	1.09769	1.62946	1.12284	1.04665	0.883908	1.02894	0	1.02161	1.17916	1.0081	1.13758	1.50691	1.07879	1.17712	1.32672	0.959926	1.07877	1.01161	0	1.45412	0.843703	1.0582	1.41875	0.50602	0.958539	1.0072	0.95838	1.72581
ZNF25	0.349845	0.388678	0.395145	0.477803	0.444574	0.492473	0.319951	0.48574	0.51788	0.380674	0.542664	0.468411	0.355964	0.406676	0.461285	0.363228	0	0.423136	0.57081	0.626759	0.458759	0.652116	0.219727	0.352652	0.554915	0.404828	0	0.310832	0.538992	0.341506	0.273801	0.624992	0.411289	0.368474	0.286803	0.391883	0.453751	0.284952	0	0.372806	0.36686	0.268216	0.44015	0.212973	0.426007	0.498386	0.305564	0.293451
ZNF33A	0.564546	0.604103	0.712188	0.576549	0.680399	0.582638	0.54193	0.662902	0.724438	0.721374	0.719736	0.595996	0.284885	0.69492	0.578642	0.605929	0	0.686487	0.611105	0.528758	0.715779	0.825979	0.419835	0.79428	0.667528	0.559054	0	0.509417	0.516917	0.62094	0.623675	0.627617	0.677037	0.711094	0.494621	0.67386	0.896186	0.751437	0	0.660848	0.612394	0.732572	0.573449	0.449438	0.530203	0.504394	0.574545	0.358169
AL117339.5	0.605412	0.493138	0.419734	0.265956	0.34743	0.396459	0.146012	0.438121	0.485063	0.377715	0.419891	0.30681	0.287292	0.516514	0.571219	0.49408	0	0.552777	0.377483	0.406366	0.439577	0.804902	0.246449	0.47329	0.316415	0.35625	0	0.239116	0.424977	0.231529	0.38433	1.15022	0.423895	0.374259	0.752993	0.496053	0.312405	0.195895	0	0.70787	0.383162	0.320883	0.616691	0.180987	0.306298	0.47544	0.542856	0.845691
ZNF33B	0.312881	0.442251	0.429812	0.382268	0.406853	0.342357	0.279541	0.396275	0.421737	0.416904	0.499747	0.346947	0.299084	0.411829	0.379845	0.382361	0	0.418852	0.402895	0.280768	0.38626	0.436165	0.446827	0.507214	0.362627	0.396983	0	0.327052	0.295849	0.39329	0.339342	0.390199	0.415849	0.411016	0.293507	0.403857	0.445842	0.396595	0	0.318524	0.493151	0.138228	0.288056	0.127743	0.264063	0.183048	0.399941	0.671084
BMS1	0.344611	0.361662	0.310024	0.280227	0.308921	0.383418	0.367798	0.346805	0.361653	0.292843	0.330282	0.31589	0.158057	0.364581	0.344494	0.283109	0	0.227289	0.334331	0.272731	0.294314	0.401358	0.168033	0.430213	0.293648	0.280281	0	0.153127	0.392216	0.227516	0.230859	0.359689	0.312496	0.295279	0.252051	0.285866	0.326313	0.222271	0	0.324272	0.249448	0.280915	0.296652	0.374172	0.342959	0.375323	0.260428	0.227667
RET	0.101584	0.1338	0.152971	0.125744	0.116052	0.121055	0.136555	0.114946	0.165474	0.0613042	0.108294	0.0561826	0.0760655	0.182187	0.0760295	0.0741805	0	0.106886	0.222736	0.0581816	0.158261	0.200965	0.0932119	0.131834	0.0805363	0.0589728	0	0.0195433	0.139722	0.0423485	0.0943737	0.245791	0.0946975	0.0559651	0.117555	0.138075	0.306847	0.143296	0	0.116707	0.105154	0.0136588	0.0680273	0.0855677	0.160295	0.142921	0.13881	0.19668
CSGALNACT2	0.370827	0.439644	0.523862	0.4402	0.398747	0.377544	0.571189	0.516231	0.520682	0.533864	0.511034	0.382349	0.404155	0.324716	0.434289	0.458408	0	0.577753	0.490083	0.419747	0.46769	0.560844	0.194662	0.504976	0.390199	0.395192	0	0.462517	0.336822	0.269753	0.31939	0.552913	0.409079	0.515502	0.255517	0.460342	0.498861	0.551912	0	0.421763	0.530125	0.455697	0.36554	0.267293	0.57366	0.635366	0.561328	0.651325
RASGEF1A	0.237648	0.225726	0.24583	0.222606	0.199763	0.192527	0.357736	0.265171	0.283574	0.223646	0.242285	0.223786	0.134522	0.200311	0.298458	0.192342	0	0.208151	0.282173	0.284011	0.277303	0.298228	0.295548	0.228557	0.222238	0.181128	0	0.12233	0.16284	0.101809	0.199348	0.335499	0.273025	0.198867	0.234472	0.30437	0.343438	0.289108	0	0.207053	0.259008	0.245082	0.213833	0.29014	0.274555	0.499013	0.34758	0.166085
FXYD4	0	0	0	0	0	0	0	0	0.0027445	0	0.00223584	0	0	0	0	0	0	0	0	0	0	0	0	0	0	0	0	0	0	0	0	0	0	0	0	0	0.00396412	0	0	0	0	0	0	0	0	0	0	0
HNRNPF	0.144685	0.131292	0.157242	0.0898461	0.124693	0.144997	0.208616	0.199049	0.215098	0.141311	0.156975	0.0961974	0.150233	0.0503149	0.177838	0.194901	0	0.111338	0.166909	0.0756911	0.219622	0.256043	0.0504096	0.264345	0.16147	0.0863475	0	0.0859201	0.145456	0.0572213	0.143442	0.237873	0.205258	0.30392	0.0935906	0.205031	0.232746	0.205227	0	0.0984452	0.126575	0.171895	0.198616	0.0970608	0.218367	0.144935	0.169374	0.339531
ZNF487	0.160196	0.224546	0.298266	0.302569	0.24665	0.191363	0.238389	0.321038	0.256992	0.204121	0.169762	0.293894	0.258486	0.420382	0.299569	0.409479	0	0.259566	0.194164	0.215242	0.280702	0.429086	0.265243	0.365479	0.216324	0.161863	0	0.132069	0.323605	0.188995	0.304712	0.310066	0.286572	0.401538	0.334534	0.296213	0.31692	0.271664	0	0.304395	0.360152	0.224778	0.255999	0.0887789	0.202628	0.337846	0.33208	0.250871
ZNF239	0.0359889	0.0660619	0.0724215	0.0903037	0.107359	0.0376707	0.120865	0.143489	0.115188	0.126872	0.111613	0.0435233	0.059957	0.0712321	0.0556999	0.130199	0	0.144161	0.111327	0.116674	0.0658626	0.0702347	0.03394	0.11103	0.0418352	0.0710238	0	0.121518	0.0359237	0.0811526	0.0720191	0.0767693	0.0426841	0	0.0376052	0.159301	0.0617829	0.0786996	0	0.0392317	0.0681712	0.0364508	0.0686351	0.108736	0.0997652	0.125972	0.110402	0.142389
ZNF485	0.0214858	0.0231057	0.0378869	0.0237787	0.0168455	0.0346094	0.03681	0.0329161	0.0410176	0.0345309	0.0255462	0.0366214	0	0.0576784	0.033382	0.0150264	0	0.0497359	0.0331325	0.0409576	0.04018	0.0739655	0	0.0947901	0.020006	0.0328903	0	0.0128006	0.0151136	0.0588576	0.0363399	0.0440667	0.0153216	0.06578	0	0.0442656	0.0557981	0.0289995	0	0.0184149	0.0195645	0	0.0407848	0	0.0353564	0	0.0187572	0.149876
ZNF32	0.0907977	0.0576715	0.133993	0.0822697	0.102286	0.0798784	0.126064	0.17109	0.152894	0.0912986	0.134381	0.0762016	0.0335288	0.156577	0.0563757	0.171553	0	0.142762	0.169892	0.0985918	0.122501	0.195962	0	0.159321	0.15048	0.0850524	0	0.0531646	0.159533	0.0694379	0.111318	0.259553	0.0993749	0.101426	0.0701619	0.146724	0.223514	0.11321	0	0.109941	0.114052	0.093269	0.153286	0.0669513	0.134054	0.194151	0.129339	0
C10orf142	0.00836754	0	0.00603001	0	0	0	0.0107135	0.00485834	0	0	0	0	0	0	0	0	0	0	0	0	0	0.00275558	0	0	0	0	0	0	0	0	0	0	0	0.0133434	0	0	0.00267004	0	0	0	0	0	0	0	0	0	0	0
CXCL12	0	0	0	0	0	0	0	0.00861699	0	0	0	0	0	0	0	0	0	0	0	0	0	0	0	0	0	0	0	0.0195935	0	0	0.0171345	0	0	0	0	0	0.00282256	0	0	0	0	0	0	0	0	0	0	0
TMEM72	0	0	0	0	0	0	0	0	0	0	0	0	0	0	0	0	0	0	0	0	0	0.00184146	0	0.0146483	0	0	0	0	0	0	0	0	0	0	0	0	0	0	0	0	0	0	0	0	0	0	0	0
RASSF4	0.219795	0.231115	0.273705	0.229565	0.195334	0.24125	0.301221	0.267567	0.349993	0.249171	0.207323	0.20276	0.209732	0.272976	0.21514	0.286934	0	0.289824	0.263732	0.301582	0.205781	0.349603	0.0973315	0.364143	0.256531	0.201903	0	0.37782	0.29121	0.151281	0.116949	0.361823	0.250496	0.211889	0.199385	0.279512	0.355067	0.18513	0	0.264789	0.295311	0.295135	0.272799	0.0594936	0.292514	0.243327	0.313192	0.166085
DEPP1	0.00978077	0.00525574	0.00409598	0.0154828	0.00591734	0.026475	0.05446	0.0114617	0.0228922	0.01013	0.0144905	0	0	0.0291657	0.024016	0.00736791	0	0	0.0537542	0.0214265	0.0239885	0.0037374	0	0.00890218	0.0337883	0.00671425	0	0	0.020024	0.00716307	0	0	0.0141937	0.0247112	0.0129583	0.0364205	0.0199513	0.00321738	0	0	0.0123761	0	0.0210883	0	0.0249481	0	0.0144803	0
ZNF22	0.0653702	0.0504404	0.112355	0.0715606	0.0410899	0.0567611	0.197481	0.158461	0.151953	0.067354	0.131441	0.0806524	0	0.134954	0.0593257	0.096648	0	0.119569	0.138858	0.0289431	0.0539322	0.191963	0.0351356	0.128521	0.0992772	0.0874232	0	0.077383	0.0803129	0.0362924	0.106099	0.185635	0.074787	0.0542472	0	0.0262394	0.178226	0.192296	0	0.0511719	0.0236532	0.0970016	0.061582	0.0992533	0.092114	0.119351	0.0609967	0.277824
OR13A1	0	0	0.00549765	0	0	0	0	0	0.00410394	0	0	0	0	0	0	0.0197783	0	0	0.0053316	0	0	0.00388071	0	0	0.00959971	0	0	0	0	0	0	0	0.00561568	0	0	0.0143719	0	0.00449693	0	0.00612804	0	0	0.00561559	0	0.0159298	0	0	0
ALOX5	0.00591256	0.0123816	0.0230473	0.0176533	0.0119585	0.00758139	0.016278	0.0141214	0.0264381	0	0.0164873	0.00900673	0	0	0.0122789	0.00638083	0	0.0110032	0.0158317	0.00688134	0.0118458	0.0293191	0	0.0271343	0.00424281	0.0258546	0	0	0.0196232	0.0338782	0.0378435	0.0708143	0.00654838	0	0.0247325	0.00504891	0.015485	0.011937	0	0.014987	0.0136064	0.0198537	0.0328445	0	0.00915469	0	0.0599459	0.142389
MARCH8	0.324223	0.32289	0.35812	0.296737	0.315824	0.31108	0.339485	0.355844	0.41868	0.473929	0.357392	0.453294	0.16195	0.42654	0.4058	0.445242	0	0.410778	0.398942	0.390461	0.350658	0.45444	0.187243	0.498336	0.387043	0.225664	0	0.303461	0.329965	0.310446	0.229154	0.457309	0.338328	0.462099	0.287165	0.31584	0.538592	0.430969	0	0.357398	0.3183	0.32974	0.348097	0.313701	0.468212	0.386346	0.430727	0.317147
ZFAND4	0.26028	0.191977	0.274761	0.183288	0.232354	0.205275	0.181619	0.278151	0.275278	0.184364	0.167569	0.189899	0.28485	0.222169	0.149036	0.24044	0	0.122466	0.2263	0.146892	0.279206	0.296897	0.0348177	0.348786	0.229351	0.144246	0	0.289454	0.197468	0.171026	0.118637	0.262895	0.209101	0.338515	0.0889845	0.217079	0.285009	0.251663	0	0.181628	0.171166	0.128669	0.192967	0.24866	0.208773	0.183589	0.279658	0.308474
WASHC2C	0.231842	0.248541	0.246208	0.23945	0.210766	0.155611	0.200177	0.324829	0.269698	0.266761	0.283368	0.200071	0.160683	0.441096	0.311842	0.342303	0	0.294174	0.240949	0.301291	0.303341	0.379635	0.0705493	0.424149	0.238911	0.279478	0	0.231922	0.27356	0.219032	0.183819	0.417949	0.336743	0.364158	0.232261	0.375038	0.346363	0.262976	0	0.247443	0.29811	0.142656	0.267152	0.272041	0.280935	0.416515	0.295215	0.362614
AGAP4	0.282376	0.214332	0.442891	0.278796	0.334193	0.331299	0.370808	0.485795	0.48746	0.396583	0.368743	0.356341	0.209292	0.545264	0.437225	0.550315	0	0.263394	0.402492	0.564215	0.403141	0.510113	0.114995	0.412999	0.355882	0.273744	0	0.174168	0.382867	0.235211	0.339451	0.498309	0.437448	0.462601	0.423557	0.505589	0.472591	0.392313	0	0.350017	0.410416	0.438479	0.471951	0.267632	0.298491	0.406458	0.539009	0.139007
TIMM23	0.147615	0.181318	0.189464	0.122124	0.138619	0.207349	0.176543	0.192827	0.204213	0.239388	0.205081	0.147959	0.231516	0.203648	0.292095	0.253025	0	0.238721	0.257802	0.226842	0.209138	0.324927	0.0575932	0.325641	0.228693	0.180742	0	0.124237	0.190798	0.0763027	0.107371	0.146423	0.184328	0.216391	0.15394	0.208159	0.182419	0.228202	0	0.184353	0.14347	0.216557	0.23571	0.135381	0.196885	0.200984	0.234553	0.250871
NCOA4	0.12481	0.124999	0.22546	0.182773	0.138377	0.261503	0.340783	0.271922	0.239595	0.246176	0.264738	0.180275	0.20573	0.220494	0.117574	0.17502	0	0.124805	0.220642	0.176568	0.192766	0.288894	0.0951891	0.186925	0.282056	0.0788709	0	0.0728168	0.286054	0.18037	0.197528	0.306572	0.212391	0.115836	0.0460401	0.192908	0.340249	0.199589	0	0.162739	0.137294	0.0858444	0.216348	0.0447352	0.328238	0.253598	0.121165	0.327476
MSMB	0	0	0.00168133	0	0	0	0	0	0	0	0	0	0	0	0.0229532	0	0	0	0	0	0	0	0	0	0	0	0	0	0	0	0	0	0	0	0	0	0	0	0	0	0	0	0	0	0	0	0	0
ANTXRL	0	0	0.00335412	0	0	0	0	0	0	0	0	0	0	0	0	0	0	0	0	0	0.00560848	0.0035905	0	0	0	0	0	0	0	0	0	0	0.00287487	0	0	0	0	0	0	0	0	0	0	0	0	0	0	0
GPRIN2	0.00876666	0.0046873	0.0275074	0.0285326	0.0316361	0.0198517	0	0.0400128	0.0616917	0.00666232	0.047861	0.0159984	0.0449137	0.0291657	0.0558463	0.105132	0	0.0579968	0.0282552	0.0462012	0.037285	0.0683726	0	0.06966	0.0336255	0.0236344	0	0	0.0172933	0.00789976	0	0.0218096	0.00427607	0	0	0.0164482	0.0326058	0.0257224	0	0.0562001	0.0642739	0.0187145	0.0478156	0	0.0314711	0.0269679	0.0243905	0
SYT15	0.016877	0.00935795	0.0149186	0.0282786	0.0146562	0	0.0136335	0.0221644	0.033277	0	0.00447448	0.0298129	0	0	0	0.0420674	0	0.0160654	0.00707918	0.00682688	0.00425557	0.0213251	0	0.021131	0.00652652	0.00921403	0	0	0.0232836	0	0	0.014472	0.00732471	0.0158456	0	0	0.0135344	0.00755617	0	0.0100497	0	0	0.0104365	0	0	0.0199829	0	0
PTPN20	0.226852	0.428341	0.65864	0.809724	0.696183	0.827587	0.642498	0.395097	0.404981	0.764773	0.482501	0.497357	0.531878	0.606493	0.53993	0.874589	0	0.25164	0.384718	0.983531	0.453731	0.426718	0.0526381	0.495083	0.985107	0.347107	0	0.732118	0.395753	0.519308	0.275154	0.445271	0.652193	0.696713	0.472432	0.363932	0.668728	0.761004	0	0.63342	0.616656	0.15269	0.387155	0.603989	0.640636	0.514782	0.720479	0.432516
GDF10	0.0579412	0.0512678	0.0827066	0.0753592	0.0626767	0.126974	0.0968948	0.0602667	0.102703	0.0300279	0.0932655	0.0259374	0.0802371	0.0481149	0.0506782	0.0923202	0	0.0618177	0.0951385	0.0603773	0.0736706	0.0947948	0.0765681	0.0999562	0.132617	0.0588638	0	0.0289366	0.056741	0.0437015	0.0341167	0.160068	0.0697837	0	0	0.0735738	0.156946	0.0658618	0	0.0663531	0.0361974	0.0728292	0.0335529	0.0143259	0.121892	0.109899	0.0647196	0
ZNF488	0	0	0	0	0	0	0	0.0114999	0.00571126	0	0.00273856	0	0	0	0	0	0	0	0	0	0.00764616	0	0	0	0.0182526	0	0	0	0	0.00636054	0.0352066	0	0	0	0.0129583	0	0	0.003962	0	0	0	0	0	0.0165026	0	0	0	0
ANXA8	0	0	0.00245662	0	0	0	0	0	0	0	0	0	0.0320473	0	0	0	0	0.00646577	0	0	0	0	0	0.031973	0	0	0	0	0	0	0	0	0	0	0	0	0	0	0	0	0	0	0	0	0	0	0	0
FAM25G	0	0.00670457	0	0.00326243	0.00469126	0	0	0.00277167	0.00541056	0	0	0	0	0.0211928	0	0	0	0	0	0	0	0	0	0.0235882	0	0	0	0	0	0	0	0	0.00413824	0	0	0	0.00316654	0	0	0	0	0	0.0078208	0	0	0	0	0
AGAP9	0.169709	0.129766	0.239486	0.18743	0.0905714	0.220112	0.279754	0.208653	0.330922	0.327895	0.233637	0.209067	0.22671	0.317612	0.301939	0.457467	0	0.129672	0.156155	0.380422	0.202054	0.287018	0.164649	0.245236	0.245027	0.142335	0	0.113884	0.132305	0.167867	0.188729	0.190577	0.298786	0.202277	0.128097	0.222689	0.365186	0.416357	0	0.245616	0.265102	0.132545	0.148999	0.218542	0.234452	0.153004	0.234058	0.139007
FO681492.1	0	0	0.0211481	0.00435509	0.0104073	0.0297755	0	0.0145129	0.026246	0.0182145	0.00690378	0	0	0.0524321	0	0.00898851	0	0.00649364	0.00572584	0.0203226	0	0.0287837	0	0.0138347	0	0	0	0	0	0.00656214	0	0.014855	0.00408229	0	0.018377	0.0240085	0.01669	0.0159152	0	0	0.0125246	0	0.003928	0	0	0	0.0286451	0
FAM25C	0.00872334	0	0	0	0.00476176	0	0	0	0.00539252	0	0.0028426	0	0	0	0	0.00598618	0	0	0.00947445	0.00609261	0	0.00296194	0	0	0	0	0	0	0	0.00473765	0	0.012094	0.00285505	0	0.00828105	0.00972078	0.00556512	0	0	0	0	0	0.00450208	0	0	0	0.0113391	0
FRMPD2	0.0248763	0.0661148	0.177216	0.110971	0.0859914	0.0631291	0.0665391	0.0708929	0.0924641	0.0108082	0.093895	0.00498397	0.0555389	0.16015	0.076116	0.138348	0	0.0248636	0.126261	0.15929	0.136762	0.109331	0	0.0809491	0.107952	0.00671425	0	0.0271866	0.044251	0.0323629	0.0290202	0.104484	0.0781187	0.079484	0.0148718	0.0576061	0.186115	0.066098	0	0.0901307	0.0535283	0	0.0318385	0.0290069	0.124944	0.162621	0.190382	0
MAPK8	1.2489	1.35566	1.2176	1.14631	1.23115	1.31861	1.08521	1.13847	1.18514	1.26872	1.28199	1.14903	1.09788	1.28058	1.02563	1.15476	0	1.09115	1.22838	1.11154	1.29491	1.31914	0.631349	1.31878	1.29291	1.18526	0	1.33996	1.0159	1.20314	0.941473	1.11135	1.32494	1.3375	0.972893	1.29835	1.11445	1.15591	0	1.20068	1.26328	0.984901	1.00327	0.855397	1.29797	1.37529	1.32402	1.17663
ARHGAP22	0.486603	0.525174	0.668472	0.362745	0.480716	0.453653	0.397128	0.477332	0.675597	0.47319	0.579208	0.641466	0.69408	0.44938	0.5772	0.543922	0	0.801474	0.429738	0.587985	0.445563	0.679419	0.355296	0.46352	0.425536	0.442875	0	0.302172	0.279556	0.606304	0.472022	0.395354	0.597826	0.473285	0.490454	0.722754	0.373321	0.586262	0	0.46759	0.444758	0.351122	0.444599	0.421381	0.451247	0.413945	0.708309	0.902425
WDFY4	0.0207714	0.00906681	0.0122468	0.00363868	0.022667	0.00405815	0	0	0.0127301	0.0110533	0.00762239	0	0	0.0238518	0	0	0	0	0.0107978	0	0	0.00660677	0	0	0.0172189	0	0	0	0.00533587	0.00614128	0	0.0246785	0.00721548	0	0	0	0.0269618	0.00321738	0	0	0.00842843	0	0.00828578	0	0.00553495	0	0.0131333	0
VSTM4	0.118917	0.105612	0.1531	0.0515934	0.0751169	0.093186	0.132452	0.102563	0.120857	0.109618	0.131686	0.113129	0.0599908	0.0771822	0.203039	0.107871	0	0.0847368	0.100967	0.211629	0.090962	0.160662	0.30433	0.0722342	0.098674	0.114246	0	0.0768258	0.0891807	0.117357	0.0852581	0.0882156	0.137761	0.140958	0.0263369	0.120975	0.100191	0.107593	0	0.154335	0.0570129	0.140238	0.160705	0	0.062067	0.0853541	0.0970508	0.389878
TMEM273	0	0	0.00254646	0.00400332	0	0	0	0	0.00244425	0	0	0	0	0	0	0	0	0	0	0	0	0	0	0	0	0	0	0	0	0.0062465	0	0	0	0	0	0	0	0	0	0	0	0	0	0	0	0	0	0
C10orf71	0	0	0	0	0	0	0	0	0	0	0	0	0	0	0	0	0	0	0	0	0	0	0	0	0	0	0	0	0	0	0	0	0	0	0	0	0	0	0	0	0	0	0	0	0	0	0	0
DRGX	0	0	0.003039	0	0	0	0	0.00417873	0	0	0.0029253	0	0	0	0	0.00598618	0	0	0	0	0	0.00303645	0	0	0	0	0	0	0	0	0	0	0.00570811	0	0	0	0	0.00741773	0	0	0	0	0	0	0	0	0	0
ERCC6	0.290622	0.264742	0.354162	0.31535	0.293238	0.364746	0.257048	0.454033	0.350976	0.417501	0.345026	0.270401	0.179154	0.258815	0.289987	0.314637	0	0.331094	0.289505	0.357328	0.196103	0.388645	0.187274	0.321516	0.313297	0.176981	0	0.372533	0.200876	0.295397	0.221397	0.311252	0.332911	0.263979	0.288286	0.286813	0.300071	0.3265	0	0.263934	0.274507	0.248706	0.248036	0.149614	0.285236	0.425242	0.299664	0.736898
CHAT	0	0	0.00290477	0	0.00579794	0	0.0080469	0	0.00490879	0	0.00119861	0	0	0	0	0	0	0	0	0	0	0	0	0	0	0	0	0	0	0	0	0	0.00227843	0	0	0	0	0	0	0	0.0086368	0	0	0	0	0	0	0
C10orf53	0	0	0	0	0	0	0	0.00311183	0	0	0.00186441	0.0147257	0	0	0.00630555	0	0	0.0159309	0	0	0	0	0	0	0	0	0	0	0	0	0	0	0	0	0.0126238	0	0.00319739	0	0	0	0	0	0	0	0	0	0	0
OGDHL	0.277372	0.233201	0.346604	0.168739	0.290084	0.265396	0.413088	0.42151	0.381552	0.299372	0.280402	0.188075	0.273724	0.452476	0.285053	0.293285	0	0.318725	0.359502	0.335528	0.328374	0.378446	0.141731	0.263052	0.312034	0.269104	0	0.275982	0.289624	0.308135	0.259739	0.416225	0.366259	0.190187	0.223273	0.178642	0.471354	0.387014	0	0.378809	0.20947	0.451747	0.267096	0.250742	0.33657	0.224608	0.307463	0.139007
PARG	0.729425	0.61299	0.813741	0.730203	0.827556	0.659425	0.817503	0.779024	0.808455	0.773436	0.775008	0.559128	0.67613	0.941185	0.751768	0.816854	0	0.767314	0.740215	0.542293	0.66103	0.919651	0.499162	0.881615	0.744344	0.484904	0	0.552349	0.887805	0.67933	0.583822	0.775506	0.715988	0.785661	0.572612	0.750559	0.7114	0.662871	0	0.701757	0.656443	0.80824	0.68207	0.482119	0.662843	0.634042	0.751949	0.582333
TIMM23B	0.925377	0.8411	0.594076	0.369337	0.414721	0.552367	0.345543	0.590227	0.489031	0.516603	0.609993	0.934479	0.878194	0.521132	0.798689	0.645766	0	0.630097	0.431716	0.563526	0.544059	0.562771	0.650117	0.561672	0.560829	1.00434	0	0.535993	0.554189	0.587395	0.613503	0.529511	0.666662	0.425982	0.956909	0.746403	0.468465	0.594791	0	0.453786	0.551095	0.725592	0.579852	0.671415	0.421839	0.594661	0.523266	0.83631
AGAP6	0.19111	0.225556	0.222241	0.226311	0.262061	0.253599	0.304226	0.402159	0.390266	0.271625	0.324085	0.281241	0.457861	0.329794	0.394458	0.410826	0	0.300243	0.331043	0.358315	0.334435	0.352508	0.0675785	0.270156	0.272593	0.228693	0	0.0877154	0.301814	0.145333	0.225068	0.446308	0.344746	0.318348	0.281483	0.456642	0.338178	0.267643	0	0.371096	0.327801	0.211694	0.287725	0.144751	0.225877	0.334193	0.479134	0.151062
WASHC2A	0.244262	0.210698	0.198909	0.195584	0.223202	0.180949	0.325557	0.26179	0.256161	0.321362	0.221501	0.119953	0.330132	0.13888	0.207644	0.272574	0	0.168606	0.255268	0.161607	0.222115	0.312285	0.168881	0.295408	0.198051	0.175333	0	0.160694	0.196939	0.144849	0.238014	0.244097	0.203963	0.315445	0.20334	0.2377	0.377121	0.323973	0	0.248914	0.214634	0.195839	0.186941	0.219577	0.239366	0.284759	0.166929	0.220225
ASAH2	0.00333452	0.00434977	0	0	0	0.00725193	0.0050112	0.00458296	0.012971	0	0.00140721	0	0	0	0.00577787	0	0	0	0.00968567	0.0246209	0	0.00983885	0	0	0.00425219	0	0	0.0192705	0.0114259	0.0110502	0	0	0.00754754	0	0	0	0	0	0	0	0.00713101	0.0165807	0	0.0143259	0	0	0.0143136	0
SGMS1	1.20859	1.26507	1.33508	1.22552	1.30755	1.18681	1.25774	1.32732	1.23729	1.45417	1.25019	1.155	1.22511	1.12636	1.18674	1.31403	0	1.39122	1.3042	1.09685	1.23089	1.46854	0.889099	1.33403	1.2058	1.05183	0	1.05672	1.38707	1.27422	0.918432	1.17732	1.31608	1.47316	0.93108	1.10211	1.27443	1.20608	0	1.15318	1.33184	1.42171	1.16273	1.14095	1.36627	1.53468	1.16375	1.26365
ASAH2B	0.139588	0.101525	0.0883742	0.0975361	0.104475	0.132435	0.0248747	0.090054	0.13737	0.105487	0.0993298	0.039305	0.0278629	0.136101	0.0768912	0.0956692	0	0.0896874	0.128294	0.0743974	0.164983	0.169851	0.035064	0.0816197	0.0723618	0.0958667	0	0.0697096	0.0513183	0.0169431	0.0320776	0.17021	0.114706	0.0810421	0.11227	0.0603776	0.130417	0.108011	0	0.0890035	0.0937674	0.103246	0.0860286	0.0210985	0.103352	0.0979088	0.122084	0.236133
A1CF	0	0.00711336	0	0.0132544	0.0197592	0.0131797	0	0.00373318	0.0085307	0	0.00608935	0	0.0482156	0.0176993	0	0	0	0.0089655	0	0	0.01352	0.0111051	0	0.0150469	0	0	0	0	0.00426885	0	0	0.0266092	0.00182854	0.0193242	0.00870211	0.005832	0.00953742	0	0	0	0	0	0.0188925	0	0	0	0	0
PRKG1	0.274642	0.430713	0.497463	0.493689	0.382334	0.401939	0.617423	0.218609	0.453724	0.39935	0.177627	0.332889	0.137399	0.413017	0.475858	0.311639	0	0.271849	0.338925	0.346611	0.412304	0.348832	0.399739	0.426157	0.49887	0.375413	0	0.331512	0.507837	0.51186	0.292128	0.532236	0.319202	0.188194	0.355606	0.423955	0.385956	0.415365	0	0.276799	0.349403	0.456621	0.360369	0.810372	0.355958	0.199725	0.210778	1.32089
CSTF2T	0.0179526	0.0246785	0.0543077	0.0444301	0.0437694	0.0844902	0.0722676	0.0323694	0.05088	0.0211041	0.058475	0.0121197	0	0	0.0179387	0.0204413	0	0	0.0669186	0.0221916	0.0361829	0.0575122	0.039707	0.0468849	0.0465666	0.0508031	0	0.058584	0.0249435	0.0411486	0.0193965	0.0342955	0.0345074	0	0.00870211	0.0304611	0.0621524	0.0422373	0	0.00710231	0	0	0.016292	0.0165026	0.0453377	0.0150101	0.0218771	0.363726
DKK1	0	0	0.00409598	0	0	0	0	0	0	0	0	0	0	0	0	0	0	0	0	0	0	0	0	0	0	0.00741338	0	0.022177	0	0	0	0	0.00630796	0	0.00828105	0	0	0	0	0.00950696	0	0	0	0	0	0	0	0
PCDH15	0.840303	0.499161	1.32315	0.983131	0.496176	0.711389	1.04456	0.830693	1.00437	0.624853	0.524519	0.840055	0.607735	1.01361	0.334992	0.821068	0	0.538942	0.467129	0.530741	0.777564	0.503237	0.675184	0.471392	0.754983	0.530476	0	0.636653	0.276681	0.612633	0.748452	0.796552	0.685888	0.608482	0.660419	0.526053	0.555894	1.06377	0	0.784089	0.747233	1.01869	0.385067	0.289281	0.586813	0.388576	1.2375	0.099809
ZWINT	0.0176643	0	0.0132103	0.0285828	0	0.0192386	0	0	0.00887062	0.0317932	0.00278324	0.027227	0	0	0	0.0498658	0	0.0142731	0.0200415	0.00883956	0.0303857	0.0107082	0	0.0150469	0.00366579	0.00813772	0	0	0.0053633	0	0	0.0142829	0.00431128	0	0	0.0050057	0.0100627	0.0173477	0	0.00875888	0	0	0.0168841	0	0.0060095	0	0.0301159	0
IPMK	0.156578	0.155264	0.224384	0.166867	0.243472	0.252565	0.153867	0.186776	0.25375	0.325282	0.259221	0.153091	0.131395	0.106972	0.358412	0.179724	0	0.232195	0.254683	0.159509	0.235616	0.308296	0.104087	0.173803	0.239918	0.136768	0	0.0914082	0.191449	0.175077	0.195988	0.27248	0.183168	0.254307	0.20246	0.266723	0.184044	0.262054	0	0.159505	0.205291	0.161673	0.202532	0.146394	0.337244	0.143691	0.247945	0.142389
CISD1	0.459007	0.316287	0.419888	0.375043	0.321121	0.368291	0.526033	0.480369	0.403539	0.411798	0.432684	0.191288	0.197106	0.462739	0.233755	0.437604	0	0.324528	0.60092	0.308908	0.422847	0.57955	0.0378402	0.559156	0.528349	0.198176	0	0.26493	0.555306	0.27853	0.304534	0.706184	0.361259	0.392498	0.286136	0.359402	0.599837	0.446415	0	0.37155	0.182382	0.263327	0.456305	0.377655	0.39138	0.301774	0.270512	0.46488
UBE2D1	0.160872	0.180692	0.191065	0.157381	0.146865	0.164291	0.291728	0.148787	0.181755	0.220778	0.218135	0.0636761	0.109754	0.222828	0.117445	0.153321	0	0.0990979	0.219984	0.123763	0.144089	0.164898	0.26258	0.23415	0.249862	0.112783	0	0.240372	0.162848	0.132424	0.116187	0.178336	0.104117	0.268094	0.0756678	0.118726	0.27637	0.14428	0	0.102374	0.059095	0.0839679	0.128493	0.150938	0.209766	0.28928	0.168464	0
TFAM	0.0543725	0.105885	0.165068	0.10721	0.0401141	0.0483734	0.238775	0.1062	0.117473	0.0900052	0.11972	0.0243161	0.0649654	0.107009	0.0772161	0.0877166	0	0.0420869	0.202611	0.042652	0.13008	0.186785	0.0888482	0.137744	0.120096	0.132408	0	0.0509861	0.12607	0.0755017	0.0439825	0.122714	0.100347	0.0540872	0.0469436	0.0626833	0.215174	0.129163	0	0.0863096	0.119084	0.151885	0.151752	0.065754	0.127249	0.0459721	0.0904671	0.443909
BICC1	0.0855165	0.054052	0.100278	0.10051	0.0899404	0.0742768	0.0783431	0.0589976	0.0877174	0.0471613	0.0722752	0.0205772	0.0669907	0.161544	0.0701476	0.117891	0	0.0850222	0.099311	0.0568222	0.0442968	0.0747027	0.144358	0.0614647	0.0837751	0.0553371	0	0.0496786	0.0830167	0.081623	0.117939	0.101242	0.111883	0	0.1346	0.0526301	0.178306	0.0900404	0	0.0893152	0.0695909	0.1188	0.0457129	0.0800215	0.0411989	0.0489835	0.0753258	0.33959
PHYHIPL	0.743074	0.581773	0.768338	0.663844	0.657275	0.688333	0.879878	0.745952	0.61738	0.802531	0.772125	0.469986	0.567283	0.504108	0.435853	0.620444	0	0.670163	0.799295	0.558141	0.574146	0.726792	0.525133	0.740307	0.899209	0.631258	0	0.515273	0.646309	0.622425	0.669714	0.653189	0.637324	0.60272	0.387574	0.639724	0.841359	0.740777	0	0.647445	0.527148	0.765573	0.731787	0.576942	0.730086	0.493109	0.672579	0.741433
FAM13C	0.680714	0.700869	0.861039	0.684213	0.713126	0.755299	0.82814	0.757617	0.899332	0.870924	0.723645	0.567321	0.473371	0.708124	0.635661	0.686911	0	0.864361	0.826205	0.787404	0.748324	0.904168	0.407105	0.737405	0.729744	0.541959	0	0.627774	0.768767	0.632719	0.497691	0.822924	0.806772	0.740741	0.519544	0.8508	0.825275	0.768478	0	0.800019	0.803093	0.636113	0.754395	0.579437	0.859954	0.748756	0.804639	0.318047
SLC16A9	0.0746192	0.110665	0.135017	0.115781	0.0668859	0.139156	0.0741419	0.137487	0.16733	0.127652	0.13613	0.121112	0.0327058	0.228937	0.113747	0.153942	0	0.194359	0.0810189	0.120342	0.0818008	0.153915	0.0430175	0.173825	0.119786	0.0712995	0	0.0297285	0.0679275	0.112083	0.0573873	0.0238294	0.094347	0.0473662	0.0811219	0.132855	0.108401	0.0828963	0	0.160055	0.136045	0.0560174	0.0968441	0.0871384	0.0852958	0.0150101	0.133419	0.151062
MRLN	0.0178434	0.0259111	0.0289427	0.012017	0.0048826	0.00842759	0	0.00614055	0.0268283	0.0152174	0.00442855	0.0202385	0.0365223	0.0177434	0.0112992	0.0226796	0	0.0216896	0	0.00990445	0.0304609	0.0258955	0.0299278	0.0251174	0.00641357	0	0	0.018996	0.00407002	0.00979293	0	0.0136152	0.011892	0	0	0.00471508	0	0	0	0.0358808	0.0286409	0	0.0249551	0	0.00711032	0	0.054456	0
CCDC6	0.686852	0.724782	0.832571	0.739235	0.836908	0.754404	0.864011	0.752149	0.768739	0.800338	0.906241	0.571766	0.387538	0.708136	0.606871	0.791506	0	0.796617	0.811654	0.655526	0.733081	0.854516	0.440343	0.799272	0.801614	0.565132	0	0.660969	0.735353	0.722779	0.656337	0.754382	0.782137	0.925345	0.551785	0.851001	0.855405	0.801223	0	0.73303	0.667598	0.751281	0.621912	0.696423	0.803052	1.11203	0.788408	0.250871
ANK3	3.12739	3.1511	3.1635	3.22255	3.27462	3.2814	3.25924	3.19546	3.15308	3.23077	3.18319	3.20446	3.00777	2.9929	3.06149	3.14658	0	3.10372	3.12792	3.24851	3.19001	3.06383	3.32675	3.10642	3.29658	3.12028	0	3.25669	3.35683	3.22002	3.08627	3.08705	3.22484	3.3024	3.23188	3.2033	3.27152	3.21079	0	3.06258	3.04514	3.35205	3.17503	3.28389	3.28119	2.95808	3.13459	3.20323
CDK1	0	0	0.00492128	0.00201443	0	0.00764211	0	0	0.00192507	0	0	0	0	0	0	0	0	0	0.00623517	0	0.00725249	0	0	0	0	0	0	0.0220936	0	0	0	0	0.00281036	0	0	0	0	0	0	0	0	0	0	0	0	0	0	0
RHOBTB1	0.359567	0.310757	0.404948	0.404394	0.406705	0.536731	0.214777	0.35429	0.411509	0.583242	0.333413	0.218103	0.441448	0.277528	0.406209	0.429496	0	0.415044	0.442315	0.388561	0.439455	0.302117	0.145791	0.77844	0.330198	0.353027	0	0.230234	0.288047	0.222992	0.257996	0.191801	0.334417	0.258756	0.396714	0.338129	0.206569	0.281761	0	0.300946	0.45541	0.23299	0.261459	0.2216	0.280355	0.317833	0.22589	0.239722
TMEM26	0.0133418	0	0.0175157	0.00881454	0.0160878	0.0289164	0.0252122	0.0335332	0.0285478	0.0490155	0.00808169	0	0	0	0.0329174	0.0198966	0	0	0.0259447	0.0108022	0.0191598	0.0063961	0.0367939	0	0.0512303	0.0371768	0	0	0.0141542	0	0.0220227	0	0.0230919	0.0373538	0.00946189	0.014545	0.0186876	0.0175831	0	0.0873206	0.00517793	0	0.00636466	0.0516784	0.0631871	0.0417524	0.0543754	0
CABCOCO1	0.162864	0.0898029	0.0851356	0.125375	0.164724	0.148823	0.0122681	0.112881	0.0978761	0.174677	0.12311	0.0990001	0.198207	0.30402	0.207992	0.0870784	0	0.190644	0.140895	0.144354	0.169795	0.150368	0.0655467	0.287646	0.0575547	0.172948	0	0.0293868	0.0631317	0.0752706	0.0828569	0.0766786	0.156201	0.11413	0.131413	0.141349	0.0342896	0.107571	0	0.148368	0.122642	0.174812	0.149995	0.0251047	0.0362748	0.139842	0.049421	0
ARID5B	0.969049	1.01998	1.00276	1.02486	1.01173	1.11472	1.07683	1.13327	0.96284	1.27594	0.978542	0.847637	0.806851	0.834216	0.911481	0.875928	0	0.830073	1.10796	0.900444	0.962315	1.08326	1.37662	1.00772	1.16386	1.06117	0	1.38145	0.966984	1.18509	1.02266	0.823037	1.11832	1.28615	0.930584	0.987319	1.17828	1.06547	0	1.06155	0.858715	1.06267	1.0068	0.984778	1.28741	1.0804	0.857358	1.10972
RTKN2	0.0546013	0.0590618	0.0871136	0.0277096	0.0421475	0.0427993	0.0459338	0.077337	0.0444925	0.0901528	0.0456371	0.0690351	0	0.102996	0.0167552	0.0596973	0	0.0311582	0.0548581	0.0380746	0.0255567	0.0459886	0	0.100311	0.0637632	0.0920771	0	0.105049	0.0989138	0.0975946	0.118957	0.115555	0.0713769	0.0677359	0.0725618	0.0401801	0.0527854	0.103663	0	0.108363	0.0488698	0.0978115	0.0710316	0.0950855	0.0595651	0.0469775	0.0523909	0
ZNF365	0.441674	0.394555	0.619839	0.358033	0.351151	0.595834	1.06287	0.561358	0.457356	0.343655	0.436164	0.245447	0.243599	0.231718	0.293806	0.273007	0	0.337056	0.524163	0.37721	0.348009	0.670407	0.363463	0.466004	0.364763	0.341085	0	0.43893	0.538893	0.612899	0.37196	0.692378	0.572471	0.6809	0.491374	0.24746	0.81386	0.652012	0	0.452854	0.328832	0.330737	0.458331	0.489071	0.648273	0.469745	0.210177	0.486657
ADO	0.0961409	0.0270212	0.0782277	0.0478281	0.0317753	0.0551915	0.0470511	0.0655094	0.0716255	0.0455786	0.0782838	0.0350903	0.0629624	0.115694	0.0216124	0.0219971	0	0.0403001	0.116383	0.0154623	0.0800603	0.0593734	0.069304	0.155265	0.0990213	0.0581973	0	0.10739	0.0646913	0.0292273	0.0494506	0.0961365	0.0407774	0.0321349	0.0908229	0.0916062	0.115242	0.0397164	0	0.0431156	0.0195606	0.0218343	0.0391825	0.155005	0.0778899	0.0346658	0.0667102	0.0886603
EGR2	0.00740725	0.00610469	0	0	0.00753738	0	0	0	0	0	0	0	0	0	0	0	0	0	0	0	0.00524222	0.00338995	0	0	0	0	0	0	0	0.0126471	0	0	0	0	0	0	0.00264789	0	0	0	0.00709293	0	0.00862963	0	0	0	0	0
NRBF2	0.067607	0.0735982	0.130143	0.0649199	0.0763296	0.111691	0.138897	0.11445	0.118092	0.150127	0.0953077	0.0381145	0.0541977	0.0802228	0.0829768	0.0955863	0	0.00592943	0.126985	0.060738	0.0900569	0.167874	0.0225293	0.190139	0.123857	0.039537	0	0.0615452	0.129852	0.0346011	0.0981453	0.0796678	0.0672415	0.0309478	0.0597949	0.155724	0.147355	0.0917396	0	0.074788	0.100089	0.0938451	0.0877915	0.0587335	0.08214	0.120815	0.0274895	0.0886603
JMJD1C	2.5313	2.5488	2.56069	2.45038	2.54067	2.48885	2.44376	2.545	2.4852	2.45965	2.55032	2.35852	2.40233	2.67488	2.49357	2.47984	0	2.57928	2.50027	2.52943	2.48044	2.4384	2.3987	2.44049	2.51028	2.57645	0	2.45536	2.41329	2.58995	2.29697	2.58225	2.58319	2.56875	2.36702	2.38316	2.66892	2.61169	0	2.39089	2.58509	2.59263	2.57842	2.37307	2.45029	2.33343	2.57267	2.5645
REEP3	0.280039	0.17799	0.268777	0.20673	0.22449	0.238296	0.323402	0.232357	0.255996	0.214432	0.255506	0.159543	0.445358	0.310817	0.307753	0.321547	0	0.197352	0.288069	0.253098	0.276821	0.346935	0.16953	0.357999	0.190398	0.245036	0	0.320981	0.276911	0.184177	0.210913	0.274058	0.229493	0.242796	0.169264	0.235869	0.35639	0.270328	0	0.397342	0.183521	0.203843	0.251844	0.21266	0.308213	0.235331	0.226209	0.149876
CTNNA3	0.761502	0.577241	1.10107	1.89032	1.27214	0.896796	0.968918	0.866094	1.24083	0.725995	0.736355	0.431124	0.257382	1.44325	0.543466	1.30365	0	0.856397	1.32166	0.693463	0.922845	1.12302	0.365035	1.48181	0.611931	0.513739	0	0.677835	1.56903	1.05085	0.256378	1.29644	0.735481	0.962249	0.377749	0.642859	1.08943	0.844263	0	0.660695	0.70409	0.805232	1.53078	0.405502	0.83391	0.755077	0.914896	1.23071
LRRTM3	2.75741	2.74149	2.72964	2.68409	2.65892	2.84209	2.64528	2.75903	2.76684	2.88843	2.78637	2.94102	2.68954	2.48099	2.33756	2.54234	0	2.44677	2.79364	2.67737	2.75158	2.49836	3.0489	2.7209	2.7899	2.75822	0	2.67721	2.31887	2.49077	2.94246	2.45018	2.67027	2.73216	2.72824	2.67304	2.66497	2.77677	0	2.81245	2.56432	2.59166	2.66125	2.88269	2.60627	2.22446	2.53869	2.81514
DNAJC12	0.0890566	0.0719812	0.0987992	0.105663	0.0677955	0.122159	0.180708	0.060518	0.0792684	0.092539	0.081599	0.018087	0	0.0689109	0.118571	0.0865592	0	0.0579892	0.137682	0.0685166	0.0714393	0.103029	0	0.0893055	0.0989229	0.0820785	0	0.0596997	0.0670132	0.0772822	0.0336558	0.201961	0.0990805	0.122988	0.0338896	0.049384	0.174976	0.125186	0	0.0483265	0.00682848	0.0683573	0.127172	0.0172646	0.178943	0.0349348	0.0872185	0.099809
SIRT1	0.290582	0.214927	0.226241	0.218441	0.263945	0.244656	0.222994	0.228933	0.199975	0.22543	0.27429	0.273729	0.249903	0.166917	0.210229	0.19269	0	0.233905	0.286144	0.246005	0.29798	0.328457	0.168852	0.312475	0.175429	0.20994	0	0.249311	0.200719	0.174975	0.184542	0.283742	0.239906	0.235769	0.133541	0.212969	0.256976	0.289667	0	0.196628	0.241164	0.23211	0.225519	0.23614	0.200698	0.185845	0.190987	0.151062
HERC4	1.35932	1.08595	1.31091	1.25543	1.19683	1.27021	1.38828	1.22932	1.41224	1.35217	1.39688	1.1607	1.28797	1.55334	1.37508	1.37606	0	1.24854	1.44988	1.34958	1.3644	1.62563	0.955538	1.55892	1.10238	1.22424	0	1.12491	1.44235	1.17649	1.15945	1.72898	1.34761	1.5656	1.40184	1.39696	1.39493	1.36208	0	1.41787	1.39519	1.16948	1.44886	1.18622	1.41756	1.33279	1.19328	1.43458
MYPN	0.0107944	0.00580498	0.0316097	0.0136028	0.0274097	0.0255473	0.0476521	0.00879499	0.00902754	0	0.00409823	0.0222068	0	0	0	0.0182044	0	0.013147	0.00470826	0.0134648	0.0182351	0.0218081	0	0.0876704	0.00990758	0.00652055	0	0	0.0292695	0.0332199	0.0122716	0.0247658	0.00666818	0	0	0.0193488	0.015309	0.0174423	0	0.0153376	0.00709293	0	0.0342028	0	0.0114147	0.0508203	0.0139937	0
ATOH7	0.009773	0.00483772	0.0784519	0.0326386	0.00942984	0.041186	0.0833989	0.058652	0.106835	0.0444499	0.114957	0.0122216	0	0	0.0965415	0.0502131	0	0.0453661	0.124972	0.0459891	0.0381015	0.0459051	0	0.116294	0.084256	0.0183769	0	0	0.0274432	0.00474307	0.0381106	0.100566	0.0316129	0.0709913	0	0.015393	0.0806721	0.0742005	0	0.0566881	0.0417686	0	0.0392451	0	0.0814233	0.133492	0.0109525	0
PBLD	0.0634644	0.0573424	0.0689773	0.0340832	0.0462705	0.0656175	0.0678421	0.0364684	0.0753788	0	0.0828626	0.01669	0.0365223	0.112906	0.0447643	0.0860074	0	0.0892834	0.0503737	0.048263	0.0349947	0.0758505	0	0.131807	0.0540944	0.0528327	0	0.0189517	0.0496277	0.0423769	0.0522958	0.0520516	0.0405459	0.0387899	0.0272632	0.0509665	0.034128	0.0624157	0	0.0344178	0.0908777	0	0.049954	0	0.00648849	0.154391	0.065912	0
HNRNPH3	0.405416	0.359909	0.453659	0.40488	0.31629	0.396113	0.663179	0.460879	0.493613	0.365933	0.430687	0.32243	0.23164	0.711885	0.37744	0.31272	0	0.486612	0.501763	0.417449	0.406128	0.518177	0.141739	0.444577	0.519437	0.369442	0	0.5725	0.427235	0.374906	0.262654	0.575912	0.382225	0.478984	0.284483	0.34944	0.594827	0.467236	0	0.387135	0.306589	0.225333	0.44671	0.418418	0.533122	0.384791	0.354055	0.683619
RUFY2	1.30142	1.00572	1.14728	1.02375	1.02251	1.06899	1.08853	1.0774	1.07031	1.10838	1.04898	1.16905	0.403076	1.04302	1.16842	1.05673	0	1.06612	1.12894	1.11362	1.02231	1.27057	0.695189	1.13158	1.07674	0.920625	0	0.948091	1.23975	0.921905	0.744017	1.32126	1.05992	1.10128	0.986617	0.947105	1.09341	1.01424	0	0.953593	0.977602	0.678666	1.09591	0.66232	1.13676	0.940899	1.06089	0.884597
DNA2	0.151006	0.151564	0.267135	0.160611	0.174672	0.150369	0.356208	0.183263	0.164919	0.120617	0.18222	0.148289	0.167424	0.139412	0.124348	0.170803	0	0.134701	0.162349	0.11306	0.109584	0.251143	0.117474	0.0967396	0.185575	0.202138	0	0.10198	0.17249	0.181284	0.232245	0.361352	0.211797	0.372983	0.125489	0.116191	0.315449	0.220594	0	0.155558	0.0914242	0.300414	0.236504	0.20241	0.201399	0.136634	0.204887	0.598543
SLC25A16	0.398113	0.436865	0.579537	0.465017	0.526915	0.395077	0.411068	0.589121	0.579047	0.55834	0.438152	0.556279	0.38089	0.647738	0.471878	0.608626	0	0.596848	0.593865	0.395497	0.481597	0.755059	0.265076	0.607514	0.445301	0.458057	0	0.242646	0.505614	0.283417	0.422483	0.84843	0.51845	0.517214	0.41307	0.602961	0.504881	0.494649	0	0.469382	0.515759	0.503405	0.483466	0.229157	0.440136	0.201745	0.454651	0.467183
TET1	0.236626	0.369494	0.321295	0.230694	0.229117	0.219926	0.163693	0.282132	0.318282	0.251136	0.280276	0.226708	0.155169	0.177949	0.295814	0.239894	0	0.23784	0.262928	0.269898	0.289089	0.265257	0.221495	0.278153	0.288043	0.179876	0	0.325257	0.211342	0.218379	0.129796	0.232983	0.23032	0.304294	0.312192	0.312924	0.281539	0.344645	0	0.15744	0.236809	0.0637732	0.176985	0.229491	0.259659	0.271473	0.202264	0.22472
CCAR1	0.773704	0.873413	0.78779	0.547405	0.630206	0.602103	0.606107	0.596901	0.68632	0.677534	0.656385	0.716533	0.537582	0.700321	0.915738	0.692927	0	0.774669	0.610924	0.738813	0.648549	0.733957	0.438609	0.765265	0.709543	0.842741	0	0.417074	0.605962	0.610025	0.505419	0.883268	0.716934	0.388702	0.706543	0.762228	0.65939	0.614569	0	0.667907	0.852225	0.641084	0.738066	0.547579	0.578109	0.647282	0.635921	0.9876
STOX1	0.178215	0.210604	0.248264	0.170768	0.135637	0.156699	0.125818	0.187734	0.2199	0.212432	0.197789	0.182664	0.121563	0.496962	0.139741	0.206743	0	0.267853	0.152766	0.236302	0.194195	0.207148	0.206359	0.226447	0.209101	0.191923	0	0.143547	0.0854997	0.255023	0.221888	0.244118	0.185291	0.297939	0.134536	0.207833	0.175258	0.261444	0	0.153329	0.11862	0.0522791	0.153612	0.0786624	0.160608	0.194017	0.28215	0
DDX50	0.466928	0.439902	0.428131	0.422113	0.36641	0.426502	0.395665	0.433287	0.497511	0.191554	0.406273	0.382252	0.448342	0.561304	0.490869	0.50274	0	0.515966	0.501509	0.440855	0.421113	0.557442	0.151757	0.581051	0.446038	0.377066	0	0.239675	0.412338	0.33181	0.289243	0.583737	0.365552	0.318478	0.290852	0.383709	0.429199	0.325301	0	0.317839	0.44424	0.274766	0.510859	0.255033	0.385399	0.210897	0.445275	0.099809
DDX21	0.17194	0.147303	0.273805	0.251108	0.229278	0.270482	0.217638	0.19187	0.230435	0.225	0.25148	0.198862	0.176158	0.238456	0.254459	0.250055	0	0.21201	0.251675	0.162384	0.269839	0.254682	0.125372	0.238387	0.211684	0.265845	0	0.042769	0.214004	0.18789	0.197751	0.238345	0.168644	0.131262	0.117672	0.280154	0.242957	0.214948	0	0.192819	0.166844	0.0563847	0.19451	0.103494	0.197617	0.243003	0.2034	0
KIF1BP	0.352547	0.280126	0.411363	0.422271	0.339699	0.262486	0.276112	0.388105	0.437464	0.346266	0.401258	0.248515	0.119785	0.424176	0.355967	0.458604	0	0.468023	0.496272	0.356583	0.468875	0.469738	0.0378402	0.409615	0.40359	0.265389	0	0.217452	0.378973	0.232903	0.287247	0.45744	0.258688	0.182725	0.233552	0.270262	0.430781	0.311642	0	0.371016	0.390366	0.19264	0.474812	0.120029	0.278219	0.294992	0.341613	0.149876
SRGN	0	0	0.00443411	0.0228245	0.0187205	0	0.0155531	0	0.0119955	0	0	0	0	0	0	0	0	0	0	0	0.0079522	0.0155997	0	0	0	0.031024	0	0	0.0172339	0	0.042634	0	0.0121903	0	0	0	0.0119966	0.0126087	0	0	0.00701058	0	0.00644361	0	0	0.0383707	0	0
VPS26A	0.323136	0.276394	0.368316	0.328959	0.330921	0.256111	0.341658	0.273958	0.325248	0.236866	0.345895	0.202295	0.108382	0.425685	0.30574	0.272814	0	0.344508	0.461215	0.272625	0.261547	0.383868	0.103559	0.312418	0.330198	0.252796	0	0.13179	0.29641	0.212479	0.148379	0.294684	0.310244	0.227567	0.291197	0.223644	0.402828	0.316437	0	0.327999	0.230154	0.16472	0.375362	0.155315	0.285607	0.271854	0.234879	0.296489
SUPV3L1	0.456793	0.324696	0.456625	0.327147	0.395082	0.304382	0.425783	0.383113	0.404694	0.244919	0.339188	0.315324	0.0815343	0.569408	0.410782	0.433256	0	0.376367	0.367668	0.422739	0.357452	0.453145	0.106097	0.410928	0.292894	0.189995	0	0.179311	0.380829	0.241246	0.23494	0.605359	0.436581	0.319536	0.233556	0.396467	0.494481	0.304248	0	0.268808	0.423073	0.282263	0.498999	0.205313	0.400777	0.476237	0.160898	0.234581
HKDC1	0.00366089	0	0.0135702	0.0197156	0.00995974	0	0.00916772	0.00839574	0.00952228	0.00983643	0.00721136	0	0	0.0238518	0.0112992	0	0	0.018998	0.0101788	0.0141429	0.00589114	0.0245209	0.0366438	0	0.0146792	0	0	0	0	0	0.0171345	0.0247325	0.00821777	0	0	0.0195507	0.0114247	0.00616309	0	0.00620024	0	0	0	0.0165026	0	0	0.011933	0
HK1	0.529837	0.633173	0.656353	0.559976	0.589195	0.412369	0.716324	0.704572	0.754419	0.562431	0.735317	0.654705	0.755146	0.803352	0.777577	0.721098	0	0.83151	0.762871	0.725529	0.78695	0.840868	0.421418	0.80664	0.652505	0.620295	0	0.29957	0.589764	0.496187	0.625066	0.812323	0.653654	0.456804	0.534589	0.782523	0.878915	0.767327	0	0.654767	0.796843	0.651021	0.709724	0.461944	0.766811	1.1157	0.895771	0.149876
TACR2	0.0123122	0.0113439	0	0.0047752	0.00427032	0	0	0	0.00282604	0	0.00184953	0	0	0	0	0.00953556	0	0	0	0	0	0.00853066	0	0	0	0	0	0	0	0	0	0	0	0	0	0	0	0	0	0	0	0	0	0	0	0	0	0
TSPAN15	0.0143112	0.0347709	0.0312692	0.0115882	0.0174238	0	0.00499171	0.0198216	0.0372272	0.0112326	0.026505	0.0330805	0	0.0211928	0.0732449	0.0446446	0	0.0399792	0.0381339	0.0489678	0.012326	0.0317347	0.0186168	0.062022	0.0164306	0	0	0.0169388	0.00323727	0.00586068	0.0257956	0.0110013	0.0107194	0.0546746	0	0	0.0272335	0.0300502	0	0.0119162	0.0556773	0	0.0189237	0	0.0189081	0.0272046	0.0422258	0
FAM241B	0.0555711	0.0721578	0.125881	0.120108	0.0856897	0.0793679	0.1542	0.171981	0.244405	0.087537	0.152193	0.047003	0.097914	0.357048	0.113272	0.162016	0	0.11837	0.171352	0.124965	0.173369	0.255691	0.0689734	0.244622	0.131049	0.0595839	0	0.0691126	0.158496	0.0377355	0.134786	0.233181	0.093578	0.0581639	0.0207027	0.0842752	0.266879	0.205552	0	0.11139	0.117479	0.043931	0.168751	0.11178	0.0562384	0.114298	0.162409	0.288882
COL13A1	0	0.0151474	0.0055607	0.0164846	0.00539081	0	0	0.00512552	0.00285332	0	0.00420766	0	0	0.0303465	0	0	0	0.0103207	0	0	0.00840242	0.0168685	0	0.0159195	0.0213523	0.0211834	0	0	0.0161171	0.00568383	0	0.01006	0.00423939	0	0	0	0.00225853	0.00411946	0	0	0	0	0.013247	0	0	0.0150149	0	0
H2AFY2	0.150796	0.144195	0.214951	0.214895	0.184277	0.101107	0.116005	0.187926	0.241373	0.266693	0.2029	0.171374	0.260461	0.329267	0.193295	0.31173	0	0.136977	0.202	0.224199	0.247626	0.255151	0.0832723	0.22801	0.16914	0.216068	0	0.108592	0.125987	0.187617	0.225416	0.136307	0.20956	0.116977	0.171543	0.295465	0.221874	0.218196	0	0.156123	0.209947	0.0997284	0.177336	0.148141	0.119172	0.244891	0.329132	0.533743
AIFM2	0.0452849	0.138309	0.159661	0.144409	0.112977	0.0854442	0.118593	0.138594	0.104798	0.0381358	0.104166	0.0514599	0.0202463	0.0461097	0.138315	0.0646791	0	0.0497321	0.0768483	0.098251	0.0937026	0.186416	0	0.101377	0.073102	0.0767641	0	0.0201495	0.119809	0.078495	0.18148	0.185547	0.0781769	0.099129	0.14417	0.132215	0.0904943	0.154986	0	0.1601	0.0898161	0.0430344	0.127668	0.0622812	0.0625504	0.150844	0.160355	0.139007
TYSND1	0.109384	0.0920466	0.125284	0.0942918	0.104013	0.062634	0.0432292	0.111475	0.14515	0.098397	0.138844	0.12917	0.0555389	0.228792	0.130931	0.131084	0	0.180069	0.0813527	0.109471	0.143841	0.260209	0.0186168	0.288934	0.0957258	0.0790054	0	0.0650441	0.102777	0.128434	0.0696993	0.284545	0.115579	0.168137	0.168319	0.0996692	0.0729858	0.0655434	0	0.103056	0.0764232	0.183806	0.0336103	0.0624007	0.081072	0.139959	0.166519	0.242198
SAR1A	0.267168	0.238021	0.331836	0.317766	0.233162	0.269424	0.400355	0.284253	0.352503	0.35059	0.304792	0.255742	0.241384	0.322259	0.21386	0.40845	0	0.318197	0.496642	0.214743	0.331622	0.441534	0.0656257	0.194388	0.261501	0.215322	0	0.154049	0.32224	0.191288	0.26702	0.381298	0.26988	0.414239	0.15496	0.191659	0.419498	0.35454	0	0.35827	0.255736	0.158761	0.345322	0.143628	0.236514	0.251541	0.231197	0.327476
PPA1	0.306449	0.32107	0.400427	0.324261	0.303382	0.422498	0.524846	0.471074	0.411805	0.312627	0.379011	0.240819	0.409129	0.354456	0.389553	0.343587	0	0.392983	0.629212	0.31366	0.396375	0.549011	0.212004	0.356513	0.551358	0.306335	0	0.297489	0.323343	0.212497	0.367901	0.677749	0.354935	0.233628	0.307653	0.213711	0.493727	0.330575	0	0.280209	0.335329	0.213916	0.362382	0.158384	0.349855	0.330736	0.333933	0.308885
NPFFR1	0.0103628	0	0.00597725	0.0032432	0.00970062	0.0233827	0.00499171	0	0.0157316	0	0.0251456	0.0342458	0	0	0	0.00931152	0	0	0.00664419	0.0149116	0.00420942	0.00563698	0	0.0335993	0.0155025	0	0	0	0.00719336	0.019738	0	0.0214473	0.00980903	0	0	0.0231059	0.00225853	0.00390974	0	0.0252736	0.00640079	0	0.0108146	0	0	0.0301324	0.00827462	0
LRRC20	0.187542	0.133214	0.211399	0.131271	0.123786	0.0803652	0.0993308	0.142443	0.188977	0.1048	0.111177	0.0950892	0.190863	0.118102	0.235699	0.141248	0	0.128891	0.122929	0.1178	0.129509	0.244781	0.197286	0.20591	0.162038	0.120153	0	0.0755841	0.142294	0.058778	0.165838	0.303924	0.187107	0.216538	0.156038	0.192421	0.15504	0.150575	0	0.199162	0.117845	0.129946	0.171635	0.0924703	0.197869	0.125341	0.236451	0.231049
EIF4EBP2	0.152611	0.105538	0.177294	0.149228	0.125399	0.142212	0.180865	0.148399	0.148208	0.0972094	0.142105	0.127543	0.124389	0.129246	0.141996	0.0979453	0	0.122631	0.219512	0.133357	0.130467	0.201998	0.0686623	0.0997191	0.139405	0.0700836	0	0.110203	0.13984	0.133406	0.10205	0.182184	0.122343	0.107398	0.0509877	0.158186	0.166602	0.0772944	0	0.11124	0.112364	0	0.122267	0.182901	0.1579	0.138858	0.119644	0
NODAL	0.00319118	0	0.0147861	0	0.00629265	0	0	0.00259097	0.00869655	0	0.00703588	0	0	0.0303465	0	0.0110872	0	0	0.00304405	0.00647531	0.0042055	0.00482541	0	0	0	0	0	0	0.0101238	0	0	0	0	0	0	0.0036454	0	0.00417257	0	0	0	0	0.00929736	0	0	0.0115533	0.0160043	0
PALD1	0.00646475	0.0581987	0.0113607	0.0114858	0.0255543	0	0	0.0140402	0.0130112	0.00983643	0.023029	0	0	0.0609811	0.0233272	0	0	0.0101683	0.0261961	0.0113029	0.00560848	0.0409544	0.0434422	0.0251475	0.0138398	0	0	0.0192705	0.0147039	0.00535674	0	0.0435082	0.0151297	0	0	0.00825363	0.0219096	0.0312159	0	0.00863512	0.0226332	0	0.0525686	0	0	0.131562	0.0510051	0
PRF1	0	0	0	0	0	0	0	0	0	0	0	0	0	0	0	0	0	0	0	0	0	0	0	0	0	0	0	0	0	0	0	0	0	0	0	0	0	0	0	0	0.00640079	0	0	0	0	0	0	0
ADAMTS14	0.00693151	0	0	0.00312933	0.00539081	0.00843618	0	0.00458021	0.00161561	0	0.00518657	0	0	0	0.00748714	0.00913429	0	0	0	0	0	0.00420315	0	0	0.0075573	0	0	0	0	0.00474307	0	0.0134517	0.00896392	0	0	0.0063291	0	0	0	0	0.00640079	0	0	0	0.00551252	0	0	0
SGPL1	0.184814	0.220865	0.21942	0.393855	0.318672	0.296711	0.244049	0.254621	0.277816	0.200096	0.299259	0.151407	0.110658	0.250767	0.0842344	0.28751	0	0.236667	0.239839	0.167629	0.262522	0.319807	0.12924	0.234666	0.177291	0.127051	0	0.132458	0.283365	0.295146	0.181309	0.323447	0.19069	0.281482	0.0967923	0.266642	0.243272	0.223349	0	0.151783	0.197969	0.120597	0.265794	0.198206	0.208999	0.135741	0.122272	0.559756
PCBD1	0.0490842	0.0253418	0.0680983	0.023058	0.0187927	0.0202941	0.110259	0.0515531	0.0387039	0.0179348	0.0486349	0	0.0202463	0	0.0209837	0.0649384	0	0	0.0772473	0.0296138	0.0255456	0.0459068	0	0.078262	0.0581365	0.0198358	0	0.0182047	0.0428356	0.00708606	0.0735956	0.0456051	0.027609	0	0	0.00956103	0.0745614	0.0413592	0	0.0542607	0.0214895	0.0147287	0.0316191	0.016181	0.0247164	0.0741226	0	0
UNC5B	0.0167867	0.0363046	0.00409182	0.0141519	0.0343289	0.0150833	0.0252904	0.0108767	0.0138839	0.01013	0	0	0.0202463	0.0330143	0.0100607	0.0207857	0	0	0.0130939	0	0.00908168	0.0121241	0	0.0150469	0.0335091	0	0	0	0.0167362	0	0.0208489	0.0184603	0.0148457	0.0162893	0	0.0052231	0	0.0142192	0	0	0.00631374	0	0.0309437	0	0	0.0269679	0	0
SLC29A3	0.0238563	0.00585376	0.0440907	0.0270026	0.0234961	0.0135092	0.0548831	0.0457823	0.0416046	0.0623511	0.0349565	0.069568	0	0	0.0886033	0.0346362	0	0.0211781	0.0339249	0.0404759	0.0401625	0.0464473	0	0.0292635	0.0203568	0.0127835	0	0	0.0218398	0.0224741	0.0186171	0.05869	0.0326544	0.0187368	0	0.030977	0.0330454	0.0412987	0	0.0371863	0.050586	0.014146	0.0478985	0.0153154	0.0367698	0.0727013	0.00827462	0
CDH23	0.0168089	0.012452	0.0380298	0.0206492	0.0260102	0.0061769	0.00780626	0.0314047	0.0356171	0.00803691	0.00992569	0.00498397	0.0320473	0.0415085	0.0217857	0	0	0.0185442	0.00698617	0.0241309	0.0159994	0.0446949	0	0.0215518	0.0165805	0.0235916	0	0	0.034078	0.00762739	0.0159762	0.0585655	0.020463	0.0406911	0.0246626	0	0.00931565	0.00297431	0	0.00736799	0.0131101	0.0202805	0.0465913	0	0.0169183	0.0331497	0.035019	0
C10orf105	0	0	0	0	0	0	0	0	0	0	0	0	0	0	0	0	0	0	0	0	0	0.00276826	0	0	0	0	0	0	0	0	0	0	0	0	0	0	0	0	0	0	0	0	0	0	0	0	0	0
VSIR	0	0.0239851	0.00835683	0.00483032	0.0103347	0	0	0.0106981	0.00687217	0	0.00173539	0	0	0	0	0.00654203	0	0.0113377	0	0.00851974	0.0091439	0.0054406	0.0529533	0	0.0043565	0	0	0	0.00632102	0.00614128	0	0.020814	0.0088301	0	0	0.0137914	0.00884765	0.0184104	0	0	0	0	0	0	0	0	0	0
PSAP	0.845337	0.664585	1.12272	0.891348	0.742189	1.01443	1.38815	1.25638	1.05707	0.776945	0.977474	0.450276	0.446896	1.38047	0.74577	0.845204	0	0.601849	1.38231	0.85635	0.99501	1.18156	0.331673	0.988598	1.23451	0.747051	0	0.824055	1.09802	0.890135	0.87363	1.45219	0.930745	0.698536	0.500788	0.653466	1.43371	0.99204	0	0.907223	0.614208	0.714157	1.08463	0.729391	1.04697	0.78375	0.640063	0.86158
CHST3	0	0	0.00964157	0.00819896	0	0.013661	0.00613504	0.00422231	0	0	0	0	0	0	0.0100607	0	0	0	0	0	0.00823877	0	0	0	0.00392975	0	0	0	0	0	0.0456392	0.0196975	0.00395759	0	0	0.00825363	0.00202417	0	0	0.00451901	0	0.0389363	0	0	0	0	0.00749002	0
SPOCK2	0.415884	0.499558	0.659421	0.449322	0.453501	0.493125	0.955595	0.803106	0.699145	0.462526	0.599109	0.219978	0.384415	0.793637	0.490452	0.514613	0	0.664407	0.859566	0.577394	0.688759	0.757472	0.347955	0.62287	0.696269	0.447752	0	0.315735	0.524917	0.346479	0.490932	0.867353	0.538998	0.39226	0.457897	0.378994	0.951775	0.732093	0	0.559088	0.447813	0.409969	0.592728	0.368611	0.61828	0.525927	0.551965	0.872293
ASCC1	0.419912	0.387068	0.413426	0.41732	0.455273	0.356101	0.363016	0.381618	0.475536	0.343007	0.377725	0.344647	0.109426	0.507215	0.553153	0.429094	0	0.456059	0.316485	0.471433	0.398937	0.435916	0.302426	0.522215	0.420777	0.325209	0	0.33691	0.2877	0.27421	0.339055	0.398034	0.463874	0.406039	0.438781	0.484111	0.422572	0.353998	0	0.225938	0.498909	0.388898	0.433991	0.150004	0.286905	0.535629	0.403651	0.339531
ANAPC16	0.440017	0.482465	0.688262	0.555829	0.407689	0.4924	1.05852	0.735596	0.738352	0.619452	0.569411	0.423991	0.406587	0.690318	0.579951	0.611434	0	0.504632	0.600619	0.514309	0.52902	0.621381	0.277868	0.621106	0.448185	0.39951	0	0.44704	0.512516	0.438921	0.591543	0.731466	0.713749	0.585524	0.438353	0.559685	0.978252	0.828985	0	0.468177	0.572404	0.394148	0.563368	0.647675	0.621268	0.550847	0.515963	0.978368
DDIT4	0.0200505	0	0.026647	0.0240309	0.00590186	0	0.194308	0.0862612	0.0499406	0.0188264	0.00789164	0.0197716	0	0	0	0.0405534	0	0.0209408	0.0380206	0.0207087	0.0149163	0.0496114	0	0.029377	0.0110599	0.0122472	0	0.0375693	0.0062488	0.00801602	0.0321617	0.0096363	0.0150143	0.0342157	0.0344256	0.0123573	0.035196	0.036931	0	0.0342141	0.0230334	0	0.0107668	0	0.0237981	0.0108716	0.0243826	0.099809
DNAJB12	0.164033	0.147347	0.212328	0.152266	0.125827	0.12997	0.206402	0.223495	0.257137	0.23235	0.166443	0.125193	0.246567	0.146904	0.235893	0.234207	0	0.227596	0.162899	0.150144	0.213286	0.269374	0	0.120921	0.12932	0.109959	0	0.117129	0.11062	0.111105	0.182186	0.372433	0.211771	0.133667	0.0572861	0.220529	0.217865	0.203193	0	0.183589	0.286736	0.18261	0.133589	0.0382999	0.157932	0.193218	0.211862	0.099809
MICU1	1.75324	1.67009	1.78148	1.7793	1.6977	1.81731	1.75901	1.8683	1.76845	1.86891	1.82906	1.78868	1.32932	1.91557	1.63825	1.79044	0	1.76274	1.82806	1.74075	1.79481	1.91081	1.14671	1.81431	1.73493	1.51385	0	1.57233	1.87573	1.65789	1.56122	1.62022	1.95887	1.75038	1.62604	1.81607	1.66465	1.77598	0	1.63982	1.78805	1.53062	1.69831	1.59245	1.79844	1.73608	1.5984	1.60489
MCU	0.989015	0.945425	1.13238	0.953366	1.09016	1.04951	1.44897	1.12928	1.12346	1.22089	1.12876	0.980024	1.22424	0.961552	0.900428	1.22861	0	0.880617	1.06659	1.13507	1.0529	1.07343	0.811754	1.16409	1.03012	0.874551	0	0.965148	0.913526	0.867776	0.745062	0.940622	1.06813	0.815223	0.765189	1.11441	0.934975	1.11102	0	1.07786	1.14585	0.806422	0.960401	1.19223	1.13337	0.70485	1.09868	1.24656
OIT3	0.0112729	0.0309156	0.0258887	0.0114282	0	0.0120462	0.0953723	0.0290792	0.0156899	0.0160561	0.0168435	0.0121633	0	0	0.0146782	0.0172521	0	0.0100266	0.00481902	0.0122289	0.0165873	0.00653439	0	0	0	0	0	0	0.00481684	0.00849444	0.0122716	0	0.00415093	0	0	0.0189694	0.0400106	0.0221839	0	0	0	0.0262509	0.00741089	0.0200517	0.0214158	0.0196556	0.0266433	0.139007
PLA2G12B	0	0	0.00595834	0.00539563	0	0	0.043983	0.00445676	0.0107385	0	0.00258727	0	0	0	0.0106457	0	0	0	0.00858415	0	0	0	0	0	0	0	0	0	0.0186739	0	0	0	0.00603235	0.0158456	0	0	0.0177281	0.0112953	0	0	0	0.0198537	0.0106637	0	0.00770733	0.014397	0	0
P4HA1	0.492975	0.442523	0.482434	0.479758	0.499131	0.620122	0.675698	0.61374	0.507914	0.416823	0.386409	0.37574	0.181034	0.345274	0.288254	0.349605	0	0.433029	0.344829	0.474932	0.384888	0.407343	0.442043	0.482856	0.640468	0.299651	0	0.5106	0.399599	0.471482	0.278724	0.482114	0.446775	0.433349	0.39863	0.431771	0.501369	0.489683	0	0.412009	0.459416	0.364071	0.333832	0.486176	0.588447	0.491796	0.307927	0.74138
NUDT13	0.00923273	0.0306989	0.0501171	0.0594147	0.0648766	0.00775401	0.0204001	0.00848564	0.0971842	0.03098	0.0197225	0.00663054	0	0.114517	0.0245787	0.0569609	0	0.0673819	0.0849305	0.0536183	0.040743	0.0784568	0	0.0580007	0.00317587	0.01794	0	0.0200655	0.0490261	0.0486385	0.0093292	0.0878526	0.0219363	0.0339928	0	0.045388	0.0303072	0.0272806	0	0.0135333	0.024343	0.0440466	0.0627091	0	0.00921844	0	0.0315478	0
ECD	0.301004	0.24985	0.306436	0.224784	0.210614	0.294027	0.26342	0.283285	0.222283	0.26573	0.263698	0.250214	0.378479	0.260533	0.293743	0.205453	0	0.252837	0.251719	0.246016	0.259621	0.412416	0.138395	0.274868	0.264496	0.299863	0	0.242104	0.262595	0.236997	0.169633	0.319835	0.247478	0.275088	0.16917	0.309396	0.272756	0.210117	0	0.237008	0.259801	0.355339	0.228959	0.144069	0.353887	0.285191	0.244548	0.188469
FAM149B1	0.290148	0.245423	0.288894	0.308978	0.310725	0.25309	0.130949	0.305906	0.322004	0.174858	0.313904	0.256557	0.19502	0.355461	0.32994	0.216162	0	0.318288	0.350066	0.261108	0.30901	0.307333	0.0677723	0.330025	0.28064	0.302068	0	0.204493	0.278302	0.195994	0.131427	0.277742	0.276423	0.197251	0.281966	0.26403	0.248848	0.260784	0	0.0934968	0.429349	0.249816	0.327364	0.282699	0.147101	0.190785	0.275269	0
DNAJC9	0.327544	0.39434	0.453221	0.342744	0.368727	0.319053	0.651491	0.42854	0.413339	0.26209	0.309234	0.250172	0.479496	0.496298	0.376437	0.423633	0	0.374847	0.3262	0.316353	0.333498	0.47372	0.141287	0.374652	0.364371	0.299371	0	0.177233	0.392287	0.381682	0.395466	0.483896	0.429778	0.603358	0.362364	0.363598	0.628454	0.530241	0	0.484805	0.425682	0.325828	0.349968	0.326356	0.466909	0.344105	0.423485	0.327869
MRPS16	0.197759	0.233203	0.264012	0.248296	0.216697	0.213704	0.281237	0.399604	0.361346	0.259212	0.263767	0.0795759	0.410896	0.664179	0.17506	0.379236	0	0.341685	0.371746	0.214403	0.242053	0.404223	0.138307	0.501796	0.22273	0.117693	0	0.112559	0.147724	0.14842	0.133635	0.446519	0.299093	0.239732	0.217716	0.257266	0.452341	0.269571	0	0.292937	0.215897	0.14825	0.233766	0.0945032	0.220082	0.366295	0.323984	0.142389
CFAP70	0.366157	0.251221	0.333922	0.311255	0.267522	0.332657	0.567036	0.327834	0.344824	0.317072	0.378309	0.276951	0.209789	0.333917	0.248235	0.225982	0	0.416763	0.303026	0.261972	0.245507	0.390757	0.26471	0.352588	0.266803	0.294169	0	0.251936	0.259941	0.294021	0.303847	0.323647	0.305529	0.323485	0.308627	0.290792	0.451843	0.327683	0	0.319711	0.356273	0.250509	0.269512	0.457392	0.398265	0.460554	0.245132	0.548196
ANXA7	0.481866	0.529415	0.614803	0.493204	0.562823	0.449668	0.391636	0.645979	0.627672	0.388387	0.644268	0.366342	0.555486	0.762116	0.51621	0.596267	0	0.614532	0.727988	0.504603	0.51419	0.705012	0.392632	0.671321	0.565551	0.486176	0	0.315295	0.58546	0.370929	0.335352	0.612068	0.569343	0.505563	0.388742	0.433539	0.531596	0.462736	0	0.402873	0.439215	0.554939	0.650701	0.355782	0.532925	0.511581	0.517109	0.552094
MSS51	0.125731	0.172287	0.170846	0.135878	0.121722	0.11742	0.132934	0.143375	0.159637	0.153357	0.164778	0.0743081	0.0748056	0.0689879	0.11431	0.121042	0	0.141937	0.167334	0.19778	0.109133	0.223708	0.158383	0.166546	0.110869	0.0361829	0	0.118019	0.118574	0.125948	0.0977786	0.188658	0.148943	0.105854	0.188842	0.195566	0.14136	0.111765	0	0.116562	0.112342	0.097943	0.0727015	0.088049	0.118485	0.129019	0.127591	0.0886603
PPP3CB	0.913576	0.872098	0.958375	0.974402	0.898122	0.961751	0.88337	0.986188	1.02462	0.743254	1.02866	0.691923	0.538523	1.39939	0.924167	1.07093	0	0.96597	1.23162	1.0564	1.07736	1.20249	0.731866	1.14403	0.967496	0.950496	0	0.597321	1.09287	0.634511	0.832681	1.17288	0.956852	0.760608	0.881896	0.964259	1.03089	0.889993	0	0.850574	0.931854	0.77219	1.13164	0.584407	0.887948	0.897349	0.836376	1.39635
USP54	0.749418	0.786511	0.849656	0.794011	0.59791	0.854143	0.603684	0.912154	0.770363	0.856541	0.827867	0.574304	0.550192	0.981748	0.799584	0.674756	0	0.967711	0.915175	0.759664	0.613636	0.916673	0.443116	0.707693	0.697257	0.64691	0	0.532303	0.741629	0.701724	0.489956	0.890058	0.874227	0.819394	0.603176	0.854016	0.72564	0.667161	0	0.727861	0.568834	0.676256	1.05707	0.460588	0.716188	0.427628	0.513427	0.936102
MYOZ1	0.0183934	0	0.00301416	0.00393236	0.00521721	0	0.023232	0.00577402	0.0026445	0	0.00214069	0	0	0	0	0	0	0	0	0	0	0	0	0	0.00392975	0	0	0	0.00491724	0	0	0.0096363	0	0	0	0	0	0.00373978	0	0	0	0	0	0	0	0	0	0
SYNPO2L	0.0202589	0.00705641	0.00925901	0.068323	0.0101859	0.0080483	0.00647734	0.00249106	0.0259984	0.0146992	0.00358292	0	0	0.0576407	0.0241758	0.0207487	0	0.026899	0.0163346	0.022459	0.0232134	0.0226978	0.0430175	0.0352076	0.0102241	0	0	0.0209994	0.0173941	0.00673995	0.0101041	0.0581373	0.00491923	0.0133434	0.0141792	0	0.00492568	0	0	0.0161401	0.0393374	0	0.0331388	0	0	0	0.0147676	0
AGAP5	0.0909218	0.0400002	0.0973339	0.0989395	0.0902205	0.100214	0.0581501	0.110835	0.180106	0.0677182	0.10948	0.0687914	0.0938156	0.188983	0.193681	0.105401	0	0.142265	0.0861246	0.115278	0.108079	0.130447	0.0714997	0.113499	0.0874724	0.118876	0	0.0245188	0.0506213	0.129464	0.0884855	0.102668	0.101534	0.0865243	0.133266	0.128491	0.125242	0.124995	0	0.166828	0.158899	0.13745	0.139979	0.0250235	0.152897	0.113029	0.0463393	0
SEC24C	0.201449	0.183634	0.213134	0.128735	0.2034	0.149454	0.271087	0.263254	0.263643	0.0880152	0.211323	0.11118	0.196231	0.194853	0.345491	0.32553	0	0.308267	0.281779	0.203012	0.204933	0.284999	0.145061	0.18044	0.178559	0.223684	0	0.23682	0.129487	0.141796	0.280939	0.440681	0.235037	0.224204	0.156752	0.254674	0.322192	0.304125	0	0.266738	0.266411	0.177891	0.185299	0.199183	0.24132	0.225567	0.184663	0
FUT11	0.100925	0.0895517	0.0966491	0.0670834	0.0611049	0.0497473	0.218013	0.168032	0.0832332	0.109002	0.0841224	0.0515492	0.0420998	0.0211928	0.0685859	0.077896	0	0.0473313	0.0875507	0.0562253	0.114	0.0860259	0.0560107	0.0911512	0.0874765	0.0546598	0	0.0901654	0.0803878	0.0284688	0.0378648	0.102854	0.0729579	0.0432722	0.0577495	0.100947	0.101383	0.0770246	0	0.116555	0.0630303	0.0290829	0.0750407	0.0374286	0.11052	0.0810258	0.0573213	0.19668
CHCHD1	0.0596132	0.0544799	0.0389667	0.139101	0.0862802	0.0352878	0.142158	0.0908485	0.138447	0.0426439	0.0637451	0.0774701	0	0.171806	0.0554851	0.0510755	0	0.077603	0.189228	0.0799357	0.107341	0.12111	0.0435653	0.122003	0.105453	0.0501313	0	0.0704147	0.0769219	0.0365106	0.0972355	0.120274	0.0663757	0.0219544	0.0793709	0.0102288	0.113458	0.0666658	0	0.0442152	0.0299553	0	0.0885353	0.112294	0.0337783	0.0395517	0.0534597	0
ZSWIM8	0.250927	0.382523	0.375189	0.353268	0.325619	0.333521	0.609645	0.560428	0.465384	0.277764	0.358071	0.316453	0.390906	0.328156	0.380833	0.407659	0	0.371566	0.453264	0.480619	0.440982	0.452079	0.0798114	0.478028	0.389871	0.236786	0	0.275886	0.296389	0.331692	0.32472	0.391567	0.444446	0.395234	0.242208	0.315192	0.460982	0.487853	0	0.40018	0.431768	0.191504	0.331102	0.327857	0.411238	0.379779	0.42842	0.22472
CAMK2G	1.02931	1.06745	1.32662	1.10865	1.16609	1.04335	1.52929	1.33405	1.40143	1.03514	1.35248	1.08291	1.11383	1.41682	1.45441	1.27098	0	1.55553	1.40401	1.23703	1.27204	1.57853	0.892129	1.44276	1.01808	0.854711	0	0.725886	1.25734	0.92045	1.11553	1.74736	1.34811	1.17052	0.832173	1.33955	1.56641	1.2461	0	1.19206	1.33459	1.39436	1.35089	0.853892	1.2163	1.46743	1.51219	1.38381
PLAU	0	0	0	0.00464205	0.0231735	0.0131758	0.00697733	0.00442419	0.00821963	0	0.0022041	0.0048016	0	0	0	0.00849669	0	0.010736	0.00565025	0.0171087	0	0	0	0	0	0.0210649	0	0	0	0.00879998	0	0.0142829	0.00812037	0	0	0	0.00848034	0.00448121	0	0	0.0133262	0	0	0	0	0	0	0
C10orf55	0	0	0.00207902	0.00386233	0.0230096	0	0	0	0.00565489	0	0	0	0	0	0	0	0	0	0	0.00562845	0.00333308	0.00739757	0	0	0	0	0	0	0.00563123	0	0	0	0	0	0	0.0063291	0	0	0	0	0.00799387	0	0.00593074	0	0	0	0	0
VCL	0.192707	0.25143	0.243044	0.257584	0.321195	0.226909	0.196155	0.331358	0.284673	0.1881	0.212542	0.177748	0.132356	0.292946	0.256492	0.27619	0	0.25259	0.21609	0.159132	0.327905	0.274725	0.154292	0.240798	0.300508	0.129852	0	0.232665	0.234863	0.183692	0.186973	0.232369	0.211457	0.23137	0.173826	0.311056	0.247834	0.222082	0	0.173284	0.239434	0.0897984	0.328862	0.178226	0.293077	0.373501	0.230209	0.139007
AP3M1	0.134942	0.123183	0.202322	0.189658	0.187241	0.131485	0.137872	0.150874	0.219514	0.167302	0.148972	0.0672082	0.166595	0.217536	0.253628	0.139389	0	0.18809	0.177444	0.0940726	0.157458	0.179336	0.109238	0.248079	0.14453	0.110618	0	0.150698	0.103641	0.111387	0.110061	0.187264	0.0970273	0.080885	0.049558	0.129687	0.200495	0.134357	0	0.151729	0.0712881	0.0218343	0.219795	0.123139	0.11725	0.112618	0.165129	0.166085
ADK	1.43354	1.41673	1.52408	1.40403	1.58778	1.62933	1.32856	1.47326	1.47992	1.6366	1.60173	1.49188	1.08988	1.56108	1.46998	1.53888	0	1.69994	1.56957	1.53138	1.56136	1.71479	1.26614	1.65189	1.69538	1.57559	0	1.4159	1.65645	1.5671	1.31594	1.57868	1.63433	1.49868	1.53629	1.64385	1.48053	1.57667	0	1.39268	1.52427	1.61298	1.47794	1.29724	1.70874	1.72215	1.5499	1.58306
KAT6B	0.845672	0.949478	1.0274	0.88347	0.903802	0.909249	0.79481	0.981123	1.0881	1.07338	1.02857	0.811632	0.977674	1.0418	0.995801	1.17458	0	1.08026	0.947485	1.11233	0.992817	1.00956	0.705544	1.1643	0.863064	0.72436	0	0.68957	0.716264	0.897915	0.905134	0.997873	0.968684	0.819941	0.788427	0.962475	0.924219	0.890506	0	0.94254	0.988725	0.788394	0.779085	0.906318	0.890956	1.09995	0.974843	1.07926
DUPD1	0	0	0.00930934	0.00363967	0	0	0	0	0.00192176	0	0	0	0	0	0.0141435	0	0	0	0	0.0123921	0.00667308	0	0	0	0	0	0	0	0	0	0	0	0	0.0193242	0	0	0	0	0	0	0.00997536	0	0	0	0	0	0	0
DUSP13	0.00338285	0	0	0.0132795	0.0100694	0	0	0	0.00143984	0	0	0	0	0	0	0	0	0	0	0	0	0	0	0	0	0	0	0	0	0	0	0	0	0	0	0	0	0	0	0	0	0	0	0	0	0	0	0
SAMD8	0.412628	0.235029	0.363661	0.382427	0.336406	0.234566	0.380233	0.320544	0.366736	0.33776	0.380016	0.31261	0.388154	0.397418	0.464461	0.385002	0	0.334791	0.394253	0.326758	0.288476	0.397265	0.173436	0.403676	0.325558	0.35314	0	0.419207	0.37288	0.292683	0.309337	0.536864	0.34016	0.281878	0.282512	0.464736	0.438976	0.322573	0	0.389287	0.344113	0.272301	0.320696	0.275121	0.388256	0.30675	0.320156	0.51249
VDAC2	0.119558	0.161012	0.212144	0.210028	0.131746	0.294299	0.420141	0.281329	0.255129	0.132716	0.23852	0.0986633	0.223056	0.330616	0.158972	0.30698	0	0.0991302	0.419397	0.149932	0.194353	0.259418	0.107437	0.276398	0.23214	0.220441	0	0.191855	0.202668	0.12969	0.226844	0.405867	0.205926	0.0911179	0.0674606	0.134012	0.330551	0.173706	0	0.0769464	0.220935	0.0974489	0.266379	0.254117	0.179477	0.230538	0.117419	0.288882
COMTD1	0.0565894	0.0101371	0.0159074	0.030058	0.0432333	0.0461016	0.0460653	0.040546	0.0806453	0.0152174	0.0273844	0.0169086	0.0202463	0.0269614	0.0174614	0.0590494	0	0.0752456	0.0654013	0.01872	0.0217456	0.0359121	0	0.0850077	0.0389342	0.00734605	0	0.0469498	0.0591692	0.0340973	0.0289675	0.0252483	0.0385783	0.0557427	0	0.0184688	0.0555932	0.0566683	0	0.027485	0.0168929	0.0200742	0.0249328	0.0292567	0.0328572	0	0.0324368	0
LRMDA	0.0728166	0.108523	0.0718477	0.0894198	0.0523851	0.0752572	0.0581201	0.0529627	0.082516	0.0485511	0.029539	0.01026	0.062346	0.0388658	0.0539346	0.0784199	0	0.0237077	0.0287085	0.0288764	0.0395578	0.0470181	0.0855194	0.0510455	0.0334824	0.0513242	0	0.0370882	0.0463436	0.116531	0.0936648	0.019235	0.061141	0.0494968	0	0.0139949	0.0676144	0.04818	0	0.00686075	0.00756437	0	0.0786916	0.0818459	0.060805	0.0150101	0.0523572	0
KCNMA1	2.78095	2.98872	2.94258	2.72898	2.79667	2.80745	2.56492	2.99456	2.94112	2.92764	2.89575	2.75037	2.79116	3.04182	3.13706	2.8266	0	3.07272	2.82584	2.91651	2.87171	3.09691	2.85644	2.96829	2.78237	2.91641	0	2.76256	2.98787	2.94836	2.90445	3.03227	3.02255	2.98341	3.06303	2.90445	2.97042	2.96722	0	2.81794	2.89889	3.06157	2.88016	2.91553	2.9099	3.43076	2.80471	1.54273
DLG5	0.468903	0.573845	0.632775	0.74117	0.796445	0.595127	0.338852	0.668701	0.791066	0.598419	0.681124	0.599133	0.507367	0.926259	0.731876	0.961016	0	0.833291	0.675541	0.777263	0.752708	0.721325	0.568181	0.821465	0.498143	0.425746	0	0.20512	0.501592	0.48074	0.463847	0.909555	0.552976	0.599899	0.22776	0.891737	0.575981	0.427649	0	0.628495	0.969534	0.358446	0.714195	0.306259	0.490136	0.544114	1.32078	0.463535
POLR3A	0.319873	0.383541	0.437967	0.355141	0.42238	0.266455	0.414847	0.451764	0.497051	0.350585	0.461368	0.344098	0.320772	0.542305	0.464598	0.380203	0	0.495782	0.415301	0.418857	0.560337	0.656066	0.219333	0.701388	0.379399	0.292828	0	0.29879	0.430473	0.243029	0.331154	0.752684	0.45468	0.400067	0.323363	0.474268	0.449072	0.310042	0	0.46415	0.434806	0.458516	0.499755	0.100228	0.482417	0.40914	0.498913	0.370056
RPS24	0.189793	0.205161	0.266331	0.426995	0.388969	0.330458	0.376777	0.354865	0.295669	0.208318	0.304108	0.204801	0.241309	0.442161	0.333395	0.254512	0	0.308311	0.452919	0.165954	0.318064	0.380946	0.134504	0.3003	0.290739	0.294414	0	0.223681	0.331223	0.253555	0.229717	0.284221	0.271286	0.20301	0.13718	0.165986	0.553778	0.247227	0	0.233576	0.207321	0.244888	0.402867	0.185974	0.258302	0.276298	0.181802	0
ZMIZ1	0.172083	0.222542	0.297412	0.210403	0.237596	0.244279	0.314927	0.330493	0.34958	0.24868	0.365177	0.161227	0.112449	0.281029	0.264237	0.256505	0	0.335377	0.327381	0.161496	0.335237	0.396236	0.36354	0.334084	0.2689	0.239209	0	0.179281	0.24854	0.134411	0.154169	0.322473	0.300913	0.15409	0.212406	0.341817	0.401569	0.353025	0	0.297742	0.308819	0.123407	0.189195	0.275402	0.386531	0.854877	0.398064	0.366485
PPIF	0.00285409	0.0547623	0.0655877	0.0369684	0.0241878	0.0366984	0.0811654	0.0731012	0.0473857	0.040381	0.0552359	0.0158045	0.0492697	0.046994	0.100132	0.0810615	0	0.0542248	0.137885	0.0495269	0.0659317	0.0908702	0.0420708	0.022316	0.094909	0.0192205	0	0	0.0150043	0.0493546	0.0259796	0.104197	0.0534409	0.0447765	0.0293721	0.00588703	0.102296	0.0716126	0	0.00637696	0.0175122	0.0200933	0.0728707	0	0.0661271	0.0268603	0.0135306	0
ZCCHC24	0.00402286	0.00891614	0.00871446	0.0276617	0.00488955	0.0220778	0.0152126	0.00773904	0.0206439	0	0	0.0237204	0	0.0254707	0.00779446	0.010331	0	0	0.00549327	0	0.0205807	0.00288804	0	0	0.00513017	0	0	0	0.0180134	0.026465	0.0608101	0.0252873	0.0162427	0	0.0191941	0	0.00782571	0.00378445	0	0.0161401	0.00576991	0.0200742	0	0	0.00551252	0.0704298	0.011933	0
EIF5AL1	0.0255685	0	0	0.00949027	0.00469126	0.00786286	0.0155639	0.00874908	0.0106906	0.0110793	0.00944741	0	0	0	0	0.0249217	0	0.00685283	0.0310704	0	0.00587477	0.0160554	0	0.0159195	0.047848	0.00734605	0	0	0	0.00861003	0.0186171	0	0.00310736	0.0486737	0	0.0106568	0.00746771	0.0173872	0	0.00793742	0.00640079	0.0163575	0	0	0.0175863	0	0	0.139007
SFTPA2	0.00638429	0.00398518	0.00263011	0	0.0111258	0	0	0.00702838	0.00891507	0	0.0113244	0	0	0	0.00748714	0	0	0	0.0183633	0.00325399	0	0.003068	0	0	0.00552713	0	0	0.0499412	0.00960175	0	0	0.0129556	0	0	0	0	0	0.00352992	0	0.0137918	0	0	0.00593074	0	0	0.0383707	0	0
SFTPA1	0	0	0	0.00352257	0	0	0	0	0	0	0	0	0	0	0	0	0	0	0	0	0	0.00347649	0	0	0	0	0	0	0	0	0	0	0	0	0	0	0	0	0	0	0	0	0.00984394	0	0	0	0.0222655	0
NUTM2B	0	0	0	0	0	0	0	0	0.00195616	0	0	0	0	0	0	0	0	0	0	0	0	0	0	0	0	0	0	0	0.00515052	0	0	0	0	0	0	0.00504891	0	0	0	0	0	0	0	0	0	0	0	0
NUTM2E	0	0	0	0	0	0	0	0	0	0	0	0	0	0	0	0	0	0	0	0	0	0	0	0	0	0	0	0	0	0	0	0	0	0	0	0	0	0	0	0	0	0	0	0	0	0	0	0
SFTPD	0.0704103	0.084206	0.0498474	0.0940761	0.116083	0.0261651	0.0214845	0.0601557	0.0793114	0.0501498	0.0653809	0.0376981	0	0.0772676	0.0559209	0.179859	0	0.125797	0.126562	0.0288675	0.0573358	0.144528	0	0.235563	0.0436407	0.0473173	0	0.0470291	0.0488407	0.0701307	0.0169449	0.125701	0.0294844	0.0587767	0.061007	0.0536519	0.0320578	0.0398381	0	0	0.108646	0.0202805	0.0702583	0.0264453	0.0387976	0.114806	0.0697335	0
TMEM254	0.11488	0.184092	0.314536	0.285351	0.217537	0.217533	0.254115	0.264696	0.280727	0.146023	0.179677	0.149689	0.175453	0.335334	0.266778	0.187712	0	0.275066	0.238283	0.155277	0.166612	0.338547	0	0.276624	0.15783	0.165572	0	0.150415	0.184381	0.241409	0.134869	0.330504	0.226924	0.247747	0.142724	0.237892	0.272765	0.193228	0	0.175282	0.281461	0.0767956	0.186156	0.0523948	0.187269	0.166745	0.228916	0.227667
PLAC9	0	0	0.00522139	0.00349224	0.0124384	0	0.0138589	0.00614055	0.00831896	0	0	0.00450778	0	0	0	0.0174852	0	0	0	0.00632564	0.00298048	0.00573711	0	0.0134138	0	0	0	0	0	0	0	0.0748308	0.00653836	0.015015	0	0	0.0128702	0	0	0	0	0	0.0158465	0	0.0099291	0.0115533	0.0131333	0.139007
ANXA11	0.150409	0.128148	0.205775	0.0885312	0.135787	0.118017	0.353622	0.0890373	0.1992	0.214805	0.189131	0.0839514	0.0492697	0.0767441	0.120225	0.175279	0	0.125382	0.129427	0.110481	0.110723	0.224847	0.0666105	0.158163	0.148009	0.0370566	0	0.138201	0.16733	0.16303	0.275135	0.279998	0.201915	0.135419	0.17753	0.163553	0.267733	0.16501	0	0.25714	0.194509	0.110066	0.178998	0.102422	0.197195	0.109937	0.330967	0.577594
MAT1A	0.00766388	0.0207374	0.0329818	0.00972757	0.0297078	0	0.0377135	0.0264137	0.0152164	0.0293779	0.016139	0.0124951	0	0.0469091	0	0.00784491	0	0.0344395	0.0243038	0.0350532	0.0422239	0.048389	0.0505205	0	0.0043565	0.0344331	0	0.0376066	0.00976825	0	0	0.0171824	0.0221155	0.015015	0.00931283	0.0187894	0.0117614	0.00871363	0	0.00451901	0.00631374	0.027242	0.0150768	0	0.0156527	0.03234	0	0
DYDC1	0.00366089	0	0	0.00805945	0	0	0.00978961	0	0.00493752	0.00967748	0.00170528	0.00551557	0	0.0177434	0.0105785	0.0144703	0	0	0	0	0.0146128	0.00256881	0	0.0124604	0	0	0	0	0.01937	0	0	0	0.00456805	0	0	0.00918811	0	0.0173172	0	0	0	0	0.0213714	0	0	0	0	0
DYDC2	0	0.0046873	0.0134404	0.00363967	0	0	0	0.00526784	0.00216662	0	0.00144538	0	0	0	0	0.00898851	0	0	0	0.00618171	0	0.011101	0	0.035491	0.00499999	0	0	0	0	0.00727921	0	0.0120689	0.00170027	0	0	0	0.00357978	0.00543352	0	0	0	0	0.00571144	0.0141569	0	0	0	0
TSPAN14	0.113276	0.160938	0.17063	0.170576	0.113496	0.136508	0.202692	0.243511	0.228217	0.168032	0.190475	0.110261	0.0482156	0.325176	0.180741	0.156603	0	0.170062	0.168756	0.119776	0.190625	0.226529	0.122386	0.270252	0.177286	0.141038	0	0.223379	0.129942	0.148807	0.0752896	0.283912	0.195222	0.0500539	0.12936	0.193642	0.19649	0.143435	0	0.21577	0.139234	0.21587	0.15256	0.0556278	0.245336	0.357994	0.204771	0.497175
SH2D4B	0.00635373	0.0539737	0.0201685	0.0298845	0.00722429	0.0298412	0.0146765	0.0542294	0.0297762	0.00786707	0.0232763	0	0.0753842	0	0.0345242	0	0	0.0391461	0.0132225	0.0470563	0.0100723	0.0599648	0	0.063809	0.0246852	0.010687	0	0	0.0198372	0.0377775	0.00911187	0.164021	0.0242488	0.0343391	0.0277004	0.0494045	0.0347417	0.0339183	0	0.0639674	0.0196003	0.0428659	0.0527843	0	0.00811416	0.0346533	0	0.139007
NRG3	4.37213	4.30364	4.30938	4.26606	4.30783	4.30159	4.2682	4.2704	4.13879	4.33455	4.19852	4.34832	4.13919	4.17181	4.07837	4.14129	0	4.1426	4.21118	4.29822	4.18204	4.08345	4.56225	4.1557	4.30702	4.40777	0	4.42645	4.19012	4.39226	4.43219	4.07022	4.23611	4.36822	4.46297	4.20894	4.26574	4.34263	0	4.27954	4.25423	4.40577	4.18377	4.45452	4.35605	4.1656	4.19048	4.31941
GHITM	0.198317	0.214162	0.302104	0.265959	0.206236	0.317517	0.493334	0.349254	0.310076	0.290694	0.429885	0.129681	0.235537	0.230165	0.212831	0.197002	0	0.119912	0.53785	0.191778	0.259049	0.322667	0.123743	0.193631	0.522583	0.349575	0	0.215229	0.271348	0.160388	0.390951	0.393338	0.256941	0.0996471	0.101955	0.162983	0.448642	0.287009	0	0.171541	0.141048	0.0835061	0.302406	0.221217	0.423956	0.203912	0.0565874	0.149876
C10orf99	0	0	0	0	0	0	0	0	0	0	0	0	0	0	0	0	0	0	0	0	0	0	0	0	0	0	0	0	0	0	0	0	0	0	0	0	0	0	0	0	0	0	0	0	0	0	0	0
CDHR1	0.211779	0.272116	0.208844	0.049276	0.224045	0.249761	0.149477	0.180699	0.496537	0.19654	0.318293	0.215582	0.0500004	0.187761	0.362117	0.257421	0	0.327109	0.292896	0.244441	0.384274	0.259312	0.133255	0.250042	0.43358	0.187948	0	0.083091	0.198864	0.133164	0.180325	0.215139	0.136496	0.232162	0.121583	0.113452	0.100214	0.299236	0	0.194437	0.178843	0.11339	0.162152	0.300793	0.416134	0.181328	0.285709	0
LRIT1	0	0	0	0.00438294	0	0	0	0	0	0	0	0	0	0	0	0	0	0	0	0	0	0	0	0	0	0	0	0	0	0	0	0	0	0	0	0	0	0	0	0	0	0	0	0	0	0	0	0
RGR	0	0	0	0.00496873	0	0	0	0	0	0	0.0013503	0	0	0	0	0	0	0.00722078	0	0	0	0.00201426	0	0	0	0	0	0	0	0.0178259	0	0	0	0	0	0	0	0	0	0	0	0	0.00636466	0	0	0	0	0
CCSER2	1.03286	1.05914	1.09294	1.06141	1.19993	1.13604	0.858972	0.940202	1.13231	1.05611	1.18249	0.791108	0.771036	0.970907	1.03524	0.953391	0	1.12398	1.10613	1.18122	1.13357	1.14572	0.41879	1.15452	1.13573	1.02658	0	1.02084	1.09868	0.851915	0.802887	1.15607	1.06565	1.18536	0.709862	1.09039	1.11452	1.02361	0	0.977398	1.04351	0.84229	0.998206	0.912263	1.01583	1.1532	1.03264	1.38169
GRID1	1.69563	1.87516	1.95048	1.90239	1.94264	1.77368	2.01383	1.96993	2.16399	2.01085	1.96072	1.71061	1.84659	2.13272	2.20468	2.08401	0	2.07798	1.76468	2.00181	2.01062	2.16804	1.77665	2.10112	1.78633	1.54263	0	1.68316	2.09317	2.0046	1.71811	2.1101	2.11728	2.24556	1.86619	2.16543	2.07228	2.05244	0	1.86686	1.9263	2.24861	1.95385	1.3085	1.85669	2.24347	2.3729	2.22074
WAPL	0.400892	0.406825	0.494372	0.400821	0.354061	0.460873	0.446196	0.447115	0.459296	0.387482	0.424615	0.356172	0.291547	0.498278	0.463247	0.402649	0	0.421736	0.475459	0.350499	0.429876	0.48745	0.186779	0.4833	0.468449	0.329924	0	0.389862	0.50444	0.3373	0.353332	0.537663	0.453906	0.386593	0.438427	0.47538	0.493784	0.453148	0	0.367993	0.484598	0.34874	0.347146	0.316606	0.412158	0.420176	0.382356	0.509231
OPN4	0.0852544	0.0358942	0.0750224	0.0439952	0.0243528	0.00871886	0.034242	0.0614688	0.0899027	0.0369371	0	0.0313578	0	0.10745	0.0763503	0.154384	0	0.17841	0.0806893	0.0327008	0.130085	0.115938	0	0.133714	0.0434736	0.0127994	0	0	0.0628731	0.0480045	0	0.0881154	0.0491819	0.0549775	0.0349299	0.115991	0.0460242	0.0212771	0	0.0656239	0.129154	0.0200933	0.0857621	0.0313956	0.0438987	0.0115533	0.218039	0
LDB3	0.0703539	0.0641339	0.0824295	0.0577719	0.0510338	0.0513106	0.0842251	0.0907178	0.0629892	0.0377925	0.0168908	0.0209684	0	0.0559782	0.0439412	0.0175973	0	0.0721092	0.0708618	0.0222305	0.143997	0.072864	0	0.102983	0.0901873	0.0762056	0	0.0342885	0.0717073	0.108699	0.0566026	0.071024	0.0322353	0.0193242	0.0332345	0.104271	0.0249476	0.0348743	0	0.0582954	0.0908057	0.0535292	0.110542	0.0235899	0.0608082	0.0108716	0.117302	0.0886603
BMPR1A	0.714873	0.867074	0.80775	0.859113	0.821586	0.720038	0.876749	0.788262	0.997394	0.87091	0.864702	0.524049	0.433833	0.858638	0.84323	0.754254	0	0.77577	0.860951	0.86496	0.845865	0.946305	0.47939	1.09671	0.80831	0.581883	0	0.566759	0.694776	0.56034	0.650795	0.788633	0.77152	0.827978	0.595278	0.806934	0.803308	0.670381	0	0.71104	0.706755	0.560973	0.748433	0.620962	0.741154	0.739367	0.928446	0.710572
MMRN2	0.0122716	0	0.0219453	0.0259588	0	0.0144325	0	0	0.0122326	0	0.00800641	0.026049	0	0	0.0386927	0.0108712	0	0	0.0197301	0.012081	0.0258282	0.0251298	0	0.00890218	0.00573506	0.0261375	0	0.0103908	0.0200825	0.0255635	0	0.0769936	0.010456	0.0178673	0	0	0.00674363	0.00397085	0	0.0358898	0	0	0.0161651	0	0.00856897	0.0115533	0.00636429	0
SNCG	0.0648958	0.0275999	0.0401975	0.0827622	0.0554518	0.153471	0.119518	0.106306	0.0631316	0.0404161	0.0617107	0.0470941	0.175394	0.118259	0.0509077	0.0412841	0	0.0421305	0.143139	0.0402167	0.0940755	0.0502411	0.128432	0.0799041	0.0693503	0.0404653	0	0	0.0503364	0.0676098	0.110827	0.0807551	0.0501725	0.0418305	0.0418606	0.0202616	0.0772215	0.0691176	0	0.100416	0.0569198	0.0327607	0.0711957	0.130244	0.125102	0.125717	0.0108567	0.149876
ADIRF	0.0143591	0.012664	0.00774451	0.0177343	0.0215206	0.00405815	0.0518803	0	0.0148221	0	0.00789379	0	0	0	0	0.00931152	0	0	0.0125808	0.00562845	0.00232707	0.0127419	0.0480788	0	0	0	0	0	0.0164878	0.00737892	0.00976716	0.0120689	0.00661312	0.0387899	0	0.0052231	0.00776234	0.00943943	0	0.0219731	0.0178191	0	0.0142238	0	0	0.0319626	0.0252661	0
FAM25A	0	0	0	0	0	0.00731207	0	0	0	0	0	0	0	0	0	0	0	0	0	0	0	0	0	0	0	0	0	0	0	0	0	0	0	0	0	0	0	0	0	0	0	0	0	0	0	0	0	0
GLUD1	0.465471	0.348402	0.471926	0.391047	0.389141	0.506244	0.551089	0.434513	0.451078	0.456662	0.521118	0.408403	0.327909	0.535626	0.332077	0.535144	0	0.499529	0.559061	0.399376	0.551264	0.714532	0.358306	0.503949	0.554302	0.329187	0	0.333662	0.441706	0.397331	0.288448	0.476853	0.410657	0.379282	0.28681	0.450192	0.528154	0.485667	0	0.557886	0.368313	0.310604	0.434723	0.459807	0.376572	0.448108	0.333774	0.551466
SHLD2	0.749463	0.830018	0.666087	0.602676	0.607546	0.667025	0.544962	0.736513	0.69239	0.447421	0.572976	0.574999	0.604271	0.832495	0.808772	0.54558	0	0.73856	0.610647	0.631339	0.814251	0.797597	0.221713	0.776639	0.691354	0.745024	0	0.394033	0.478098	0.535553	0.481952	0.737719	0.628424	0.598931	0.434282	0.797421	0.596875	0.663739	0	0.70225	0.712541	0.442242	0.564765	0.491977	0.408794	0.875	0.759646	0.438877
NUTM2A	0	0	0.00284023	0	0	0	0.00872083	0	0	0	0.00162716	0	0	0.0157632	0	0	0	0.00893403	0	0	0	0	0	0	0	0	0	0	0.0133175	0	0	0	0	0	0	0	0	0	0	0	0	0	0	0	0	0	0	0
NUTM2D	0.00454199	0	0.00566278	0.00643718	0.00542513	0	0	0.00505115	0	0.0113012	0.00222026	0	0	0	0	0	0	0	0.00726998	0	0	0.00316581	0	0	0.00383442	0	0	0	0.00992788	0	0	0.0416902	0.00377053	0	0	0	0	0.0116672	0	0.0101706	0	0	0	0	0.00692263	0	0.00843295	0
MINPP1	0.147135	0.161688	0.210592	0.193419	0.203432	0.236009	0.249854	0.210997	0.223629	0.210649	0.237106	0.181354	0.0331171	0.227803	0.211914	0.324543	0	0.165621	0.183764	0.219513	0.167579	0.27236	0.0368611	0.260348	0.162171	0.245384	0	0.162727	0.238869	0.208331	0.158988	0.234828	0.174851	0.086832	0.14617	0.24891	0.254477	0.185294	0	0.147695	0.147701	0.270257	0.190152	0.0753859	0.148646	0.166392	0.230931	0.300938
PAPSS2	0.976926	1.04235	1.05261	1.04128	1.0727	1.01563	0.628817	1.01957	1.25304	1.10162	1.18655	0.946245	0.764466	1.09027	0.986314	1.10404	0	1.04172	1.15335	0.9416	1.13161	0.978199	0.509382	1.25574	0.975236	0.850265	0	0.77961	0.866503	1.10613	0.827736	0.630874	0.979799	1.05983	0.65408	0.944424	0.853101	1.0525	0	0.812996	0.990321	0.721865	1.20096	0.688823	0.799573	0.822278	0.833276	1.49726
ATAD1	0.58514	0.509952	0.571626	0.60002	0.612252	0.758828	0.598801	0.55715	0.609047	0.565882	0.678061	0.432339	0.26915	0.726109	0.344775	0.626362	0	0.640487	0.70771	0.51294	0.597738	0.582106	0.299324	0.607244	0.683973	0.600119	0	0.545982	0.701988	0.533784	0.311794	0.702177	0.449648	0.41757	0.560857	0.434931	0.542566	0.508755	0	0.403342	0.486601	0.522202	0.541105	0.491874	0.620259	0.548183	0.397938	0.443447
KLLN	0.00399628	0	0.00478755	0.00355535	0.0133073	0.0104897	0.00878869	0.0144975	0.00842515	0	0	0	0	0	0.0163714	0.00638083	0	0.0201378	0.013021	0.00589593	0.0202232	0.00916671	0	0	0.00460245	0	0	0	0.00469691	0	0.0122716	0	0.015092	0	0	0.0168869	0.00968768	0.00899077	0	0	0	0	0.0118341	0	0	0	0.011933	0
PTEN	1.21787	1.11609	1.24597	1.09616	1.28241	1.26163	1.30183	1.1786	1.18701	1.25281	1.31094	0.851536	0.700982	1.14419	1.07814	1.1119	0	1.21129	1.11947	1.12429	1.26419	1.32338	0.679301	1.25293	1.32493	1.22746	0	1.29483	1.30857	1.13587	0.967652	1.26092	1.20181	1.30441	1.23497	1.26109	1.36872	1.20784	0	1.1477	1.09447	0.852232	1.21635	1.14248	1.24689	1.1058	1.01815	1.73846
RNLS	1.18207	1.02797	1.10812	1.02711	0.83148	1.13159	1.19219	0.90622	1.01276	1.18846	0.935097	1.15911	0.88672	0.963764	0.693349	0.869183	0	0.978368	0.82656	0.959895	0.975867	1.08781	0.90789	0.735309	1.15584	0.755559	0	1.06532	0.688922	0.965437	0.885834	0.494345	1.05203	1.1177	0.850714	0.92448	1.04378	1.08355	0	0.730127	0.874357	1.14319	0.821257	1.33329	0.860553	1.07173	1.00339	1.2231
LIPJ	0.03182	0.0237869	0.00728097	0	0.0112311	0	0	0.0118089	0.0082291	0.0172141	0.0135468	0	0	0	0.0113736	0.0135935	0	0.0478023	0.0281085	0	0	0.00325522	0	0	0.00838839	0.00708217	0	0	0.00515052	0.0134165	0.00599461	0	0.0130441	0.0205037	0	0.00504891	0.00776824	0.0111885	0	0	0	0.0350695	0.00894933	0	0.00851323	0.0184874	0.0480123	0
LIPF	0	0	0	0	0	0	0	0	0	0	0	0	0	0	0	0	0	0	0	0	0	0	0	0	0	0	0	0	0	0	0	0	0	0	0	0	0	0	0	0	0	0	0	0	0	0	0	0
LIPK	0	0	0	0	0	0	0	0	0	0	0	0	0	0	0	0	0	0	0	0	0	0	0	0	0	0	0	0	0	0	0	0	0	0	0	0	0	0	0	0	0	0	0	0	0	0	0	0
ANKRD22	0	0	0	0	0	0	0	0	0	0	0	0	0	0	0	0	0	0	0	0	0	0	0	0	0	0	0	0	0	0.00994721	0	0	0	0	0	0	0	0	0	0	0	0	0	0	0	0	0	0
STAMBPL1	0.945494	0.936645	1.0035	0.860998	0.947253	1.08339	1.29829	1.07554	1.02189	0.952262	1.0055	0.842735	0.584914	0.830195	0.730032	0.889282	0	0.873933	0.953522	0.885536	0.958864	1.18518	0.487286	0.891781	0.975009	0.671401	0	0.974204	0.821445	0.927604	0.693532	0.995222	0.957228	1.1178	0.786357	1.05399	1.12968	1.08996	0	1.00647	0.803512	0.963047	0.712747	0.844512	1.12431	0.904527	0.758846	1.33007
ACTA2	0.0161215	0.00725094	0.054837	0.147102	0.0537933	0.0113161	0.10689	0.0463294	0.0793414	0.0100364	0.0396396	0.0131049	0	0.093859	0.0120602	0.0280005	0	0.024402	0.0838364	0.0295451	0.047546	0.138519	0	0.101729	0.00365099	0	0	0.0103949	0.059439	0.00696423	0	0.109822	0.0284597	0.1006	0	0.0063291	0.0750653	0.0326523	0	0.0301083	0.0263657	0	0.0687403	0.0255929	0.0382762	0.0184874	0.0790702	0.227667
FAS	0.0195956	0.0244395	0.0119175	0.0178377	0.00497824	0.0324972	0.0848934	0.00617907	0.0128939	0.0198434	0.0066738	0.00663054	0	0	0	0.0342271	0	0	0	0.00817505	0.0101692	0.0182388	0.036009	0	0.01292	0	0	0.0242949	0.0159392	0.0165223	0.00706004	0.0508324	0.0122142	0	0	0.0235045	0.0342043	0.0048594	0	0.0604064	0.0213869	0.0214016	0.0167202	0.04065	0.0298628	0.0184874	0.0113391	0.139007
CH25H	0	0	0.00168133	0.00400029	0	0.0131005	0.0207217	0	0.00601318	0	0.0166079	0	0	0	0	0	0	0.00996596	0.0357857	0.0087756	0	0.00547472	0	0	0	0	0	0	0	0	0	0.0309224	0	0	0	0	0.0093642	0	0	0.0155091	0.0290052	0	0	0.017119	0	0	0	0.099809
LIPA	0.310112	0.410252	0.324115	0.252207	0.342311	0.26483	0.281331	0.276927	0.279949	0.339198	0.301654	0.196256	0.42384	0.467536	0.275349	0.355082	0	0.274333	0.278199	0.22712	0.250181	0.356262	0.309994	0.326267	0.279933	0.22965	0	0.269247	0.299444	0.186466	0.406132	0.160833	0.354739	0.345903	0.198758	0.271852	0.355437	0.281405	0	0.309788	0.288654	0.195752	0.390863	0.263295	0.367719	0.355086	0.268921	0.597195
IFIT2	0.0082858	0.00408223	0.00874424	0.00786015	0	0	0.0351443	0.0228618	0.00697706	0	0.00534076	0	0	0	0.035702	0.00953556	0	0	0.0173813	0.0151949	0.0121782	0.0176915	0	0	0.0117391	0.00640816	0	0	0	0.0117204	0	0.0128706	0.00686373	0	0	0	0.00271879	0.0209661	0	0.00754715	0	0	0.00920321	0	0.00785934	0.0384136	0	0
IFIT3	0.0195033	0.0046873	0.0148605	0.00634478	0	0.0142349	0	0.0153964	0.00969813	0	0.0150966	0.0290778	0	0	0	0.0386882	0	0	0.0148779	0.0315334	0.00726121	0.00847221	0	0.0142103	0.011587	0.0079005	0	0	0.0143203	0.0243618	0.0284088	0.0407119	0.00770939	0.0204011	0.0231306	0	0.0126174	0.0115164	0	0.024216	0.0366541	0.0497656	0.00738219	0	0.020277	0	0.0131333	0
IFIT1B	0	0	0.00755159	0	0	0	0	0	0	0	0.0018898	0	0	0	0	0	0	0	0	0	0	0.00325522	0	0	0.00640453	0	0	0	0.0053633	0.00411502	0	0	0.00167569	0.0158456	0	0	0.00238633	0	0	0	0	0	0	0	0	0	0	0
IFIT1	0.101147	0.071391	0.109013	0.0807406	0.0668685	0.0651398	0.241873	0.121888	0.103297	0.128792	0.147025	0.0514752	0.0365223	0.0238518	0.0978591	0.0749524	0	0.0374366	0.129269	0.0389906	0.0864112	0.129192	0.0186168	0.101734	0.112896	0.0763176	0	0.115121	0.119829	0.0564031	0.0846022	0.0935598	0.115111	0.154741	0.0181003	0.105319	0.214568	0.100408	0	0.10478	0.0275642	0.108953	0.0685423	0.0611673	0.0832144	0.0371382	0.0678662	0.293451
IFIT5	0.0910729	0.0545376	0.0412015	0.0238505	0.0337351	0.0752789	0.0644451	0.0486196	0.0390815	0.0654732	0.0678659	0.0305385	0.0753648	0.0479088	0.0230468	0.0198278	0	0	0.105919	0.0204082	0.0375014	0.0451357	0.030212	0.0226273	0.0857209	0.0331965	0	0.0301466	0.0496017	0.0212497	0.0822597	0.0228585	0.0372389	0.0549239	0.0637092	0.0165438	0.102387	0.0435557	0	0.0265904	0.0154786	0.0281377	0.0323948	0.096776	0.101168	0.0156079	0.0131333	0.0886603
SLC16A12	0	0	0.00284023	0.00888598	0.0040421	0	0.00700414	0	0.00362569	0	0.00396314	0	0	0.0231422	0.00787708	0.0179341	0	0	0.0179745	0.0123889	0.00668051	0.0102201	0	0	0.00462581	0.00924325	0	0.0128006	0.0198582	0	0	0	0.00586403	0	0	0	0.00814166	0.00844321	0	0	0.0133623	0	0.0150252	0.0324076	0.0122591	0	0	0
PANK1	0.419891	0.382902	0.452352	0.349453	0.386224	0.356598	0.261029	0.420161	0.40369	0.504352	0.472751	0.291734	0.182248	0.261766	0.286808	0.336707	0	0.343347	0.47446	0.349277	0.435202	0.563279	0.44168	0.465391	0.375354	0.472993	0	0.48751	0.305486	0.3458	0.448549	0.614585	0.381612	0.48655	0.215168	0.355967	0.422661	0.435883	0	0.398453	0.343747	0.546545	0.307336	0.219885	0.347262	0.53593	0.356151	0.339531
KIF20B	0.126364	0.0918574	0.121255	0.109732	0.0999813	0.0847631	0.157698	0.0733786	0.108842	0.151354	0.11672	0.122529	0.137285	0.234842	0.0896438	0.081225	0	0.0879321	0.140686	0.129309	0.101665	0.145003	0.0368695	0.0802195	0.115599	0.0278756	0	0.135222	0.143088	0.0588792	0.0126365	0.220203	0.118019	0.116378	0.0406419	0.102459	0.157894	0.0711586	0	0.11183	0.122697	0.0926114	0.188528	0.134907	0.111089	0.0507652	0.078984	0.250871
HTR7	0.0139708	0.00711336	0.0532652	0.0390802	0.0540366	0.0476339	0.0159917	0.0376335	0.025973	0.0444175	0.0708691	0.0508438	0.17767	0.0791062	0.0838636	0.0476996	0	0.0338237	0.091263	0.0080694	0.0116988	0.00894363	0.0549722	0.0185118	0	0.0248534	0	0.064851	0.0121625	0.0431498	0.173702	0.147988	0.125719	0.12732	0.050713	0	0.0217625	0.0863127	0	0.0534741	0.0705828	0	0.0202423	0.0431478	0.0508971	0.0150149	0.0391343	0
RPP30	0.108922	0.115077	0.195506	0.203214	0.236142	0.206864	0.298522	0.210385	0.187416	0.20902	0.154764	0.101194	0.0327058	0.165379	0.114886	0.178604	0	0.163226	0.137067	0.165162	0.113215	0.256085	0.0377512	0.115036	0.184195	0.167405	0	0.143851	0.17484	0.126506	0.151229	0.202968	0.186482	0.165314	0.182168	0.109337	0.248183	0.148214	0	0.11888	0.160747	0.135133	0.174965	0.131282	0.195559	0.242338	0.12546	0
ANKRD1	0	0	0	0	0	0	0	0	0	0	0	0	0	0	0	0	0	0	0	0	0	0	0	0	0	0	0	0	0	0	0	0	0	0	0	0	0	0	0	0	0	0	0	0	0	0	0	0
PCGF5	1.03628	0.977493	0.972463	0.813016	0.76702	0.861867	1.18739	0.860653	0.77073	0.957808	0.945397	0.670965	0.56931	0.655356	0.653304	0.824529	0	0.766885	0.855082	0.721001	0.806416	0.937587	0.674133	0.682398	0.925931	0.709822	0	0.803375	0.757512	0.855813	0.895257	0.867885	0.864674	1.06222	0.760202	0.87497	0.904242	0.886867	0	0.815609	0.713711	0.678164	0.731015	0.8437	0.911012	0.681785	0.78376	1.3527
HECTD2	0.689374	0.68977	0.534754	0.475749	0.656611	0.600807	0.620036	0.555345	0.519218	0.601619	0.669164	0.54111	0.513329	0.599257	0.511729	0.623833	0	0.697088	0.704161	0.601107	0.560595	0.826128	0.287163	0.77515	0.525934	0.641668	0	0.395455	0.649776	0.501985	0.432273	0.712949	0.537693	0.504353	0.436713	0.47298	0.638231	0.652285	0	0.64092	0.666309	0.340907	0.700937	0.381521	0.461805	0.93328	0.607239	0.405807
PPP1R3C	0	0.00654851	0.00330133	0.0105695	0	0.0118483	0.00564983	0.00568103	0.0106124	0	0.00815386	0	0	0	0	0	0	0	0.0117611	0	0.00513481	0.0262651	0	0.0131663	0.0149357	0	0	0	0.00713366	0.00643109	0.0188634	0.0113254	0.00328949	0.0154789	0	0	0	0	0	0	0	0	0.00681979	0	0.020921	0	0.00874378	0
TNKS2	0.58404	0.521371	0.611186	0.488302	0.494183	0.677797	0.550091	0.601787	0.579095	0.614241	0.639437	0.374754	0.356902	0.624024	0.539488	0.68231	0	0.652748	0.673508	0.609938	0.662323	0.607204	0.345	0.598481	0.528851	0.327303	0	0.488977	0.604361	0.49889	0.510101	0.631567	0.562958	0.691948	0.351499	0.486323	0.589197	0.626607	0	0.459267	0.50056	0.413207	0.558564	0.439345	0.553859	0.529838	0.550501	0.344212
FGFBP3	0.0125197	0	0.0251853	0.0166818	0.0181646	0	0.0184977	0.0100037	0.0288317	0	0.00255707	0	0	0.0177434	0.00630555	0.0167732	0	0.0099993	0.0241087	0	0.0178268	0.0211207	0	0.0302265	0	0	0	0	0.00485155	0.00673995	0	0.00924312	0.00538167	0.0133434	0	0	0.00952603	0	0	0.00451901	0.00819653	0	0.0148334	0	0	0.0184874	0.0109525	0
BTAF1	0.574874	0.569607	0.637884	0.577582	0.586771	0.572706	0.447897	0.535893	0.684584	0.622392	0.604802	0.466028	0.556845	0.830062	0.5184	0.637604	0	0.558624	0.512481	0.521237	0.707906	0.547415	0.291387	0.62388	0.604179	0.377692	0	0.458193	0.708773	0.536231	0.364669	0.563268	0.572749	0.588971	0.517772	0.50972	0.560838	0.532307	0	0.534197	0.5645	0.495048	0.649405	0.441864	0.565086	0.647101	0.66112	0.290069
CPEB3	1.4253	1.48963	1.61094	1.49495	1.467	1.48775	1.36939	1.46713	1.57223	1.4592	1.50697	1.41842	1.53404	1.49696	1.52877	1.41672	0	1.59846	1.51241	1.5573	1.51973	1.61487	1.24877	1.54669	1.59457	1.49223	0	1.35855	1.77536	1.43938	1.2974	1.56003	1.64125	1.62651	1.36546	1.54305	1.55635	1.46589	0	1.39501	1.50847	1.72745	1.57132	1.44104	1.58295	1.49044	1.51807	1.47177
MARCH5	0.159536	0.191567	0.283365	0.202047	0.22528	0.208878	0.237893	0.212632	0.269271	0.245124	0.225365	0.215316	0.15232	0.158127	0.197502	0.219919	0	0.249072	0.266209	0.153873	0.249886	0.200418	0.222144	0.29403	0.237101	0.126575	0	0.166287	0.217518	0.150417	0.173261	0.175652	0.200545	0.327521	0.184443	0.224647	0.279945	0.18816	0	0.160953	0.224068	0.12684	0.189083	0.156022	0.191662	0.157327	0.281402	0.462423
IDE	0.428938	0.590267	0.517279	0.430333	0.417996	0.461213	0.446628	0.494642	0.479771	0.326093	0.407859	0.428269	0.336333	0.520107	0.389806	0.442632	0	0.404536	0.454027	0.410069	0.440937	0.551254	0.160498	0.559439	0.43046	0.334787	0	0.337877	0.564714	0.393346	0.39434	0.740961	0.559778	0.638328	0.431417	0.397104	0.535839	0.474415	0	0.444011	0.549573	0.456414	0.671425	0.257091	0.495472	0.484057	0.423931	0.594509
KIF11	0.030421	0.0351436	0.0524033	0.0387853	0.0202344	0.00689378	0.0420394	0.022368	0.0457471	0.0234322	0.0419421	0.0266486	0.0440181	0.0701314	0.0238229	0.0228376	0	0.0162983	0.0380675	0.0130771	0.0157239	0.0505164	0.0430175	0.0835924	0.0242441	0.0251048	0	0.0391692	0.0532579	0.0497165	0.0194855	0.0526711	0.020117	0.0400178	0.0473609	0.00709623	0.0944865	0.0463258	0	0.0420911	0	0.0403306	0.0151986	0	0.0266796	0.0108716	0.0189422	0
HHEX	0	0	0	0	0.0101582	0	0	0	0	0	0	0	0	0	0	0	0	0	0	0	0	0	0	0	0	0	0	0	0	0	0	0	0	0	0	0	0	0	0	0	0	0	0	0	0	0	0	0
EXOC6	1.00273	1.22605	1.1416	1.06916	1.17417	0.990618	0.90493	1.03645	1.10908	1.0255	1.14379	1.04641	0.81779	1.18072	1.09994	1.30189	0	1.02388	0.982295	1.10227	1.04095	1.15056	0.606506	1.1834	1.22977	0.883875	0	0.982537	1.16316	0.99899	0.724903	0.989331	1.0569	1.07083	0.731442	0.987665	1.04788	1.07646	0	0.990388	1.10141	1.01797	1.07337	0.693126	1.06161	1.4904	0.974003	0.845937
CYP26C1	0.00807142	0.00560722	0.0177344	0.00532396	0.011191	0	0	0.0122565	0.0137687	0	0.030698	0.0336482	0	0.0222738	0.0117513	0	0	0.0466642	0.00470826	0.00683439	0.00642949	0.0530069	0	0.0137251	0.0147161	0	0	0.048901	0.0187466	0	0	0.00964657	0.0185695	0.0565744	0.0129583	0.00702635	0.0232368	0.0122987	0	0.00780779	0	0	0.0180089	0	0.0216885	0	0.027066	0
CYP26A1	0.0303274	0.0258616	0.068329	0.0867853	0.0445801	0.0351587	0.181828	0.0387515	0.110746	0.0371667	0.102298	0.0222253	0.086504	0.071718	0.00577787	0.0810082	0	0.100654	0.115081	0.0755495	0.0991038	0.122899	0.0686539	0.125359	0.158212	0.0439699	0	0.0225572	0.101988	0.0141229	0.0664858	0.032602	0.0596424	0.0532834	0.0120006	0.0329016	0.180962	0.0851987	0	0.0640593	0.0251228	0.0493414	0.0681892	0	0.0811617	0.156712	0.0214434	0.0886603
MYOF	0.0135755	0.0247412	0.0349063	0.0499132	0.0318097	0.00486317	0	0.0161743	0.0399226	0.0143835	0.0165412	0.00824773	0.0550062	0.0848555	0.0267902	0.013887	0	0.0522224	0.0211186	0.0302703	0.00945619	0.0411728	0.0377512	0.0636554	0.0241107	0.0311581	0	0.0186549	0.0466888	0.00471346	0	0.0687894	0.026497	0.0204011	0	0.0195355	0.0102391	0.034261	0	0	0.0315046	0	0.0325209	0	0.00449452	0.0768961	0	0
CEP55	0	0.011172	0.00710749	0	0.0111686	0	0.00633618	0	0.00382584	0.0233837	0.00837871	0	0	0.0377129	0	0	0	0	0	0	0.0123142	0.0135987	0	0.0201776	0	0.0133438	0	0	0.0114439	0	0	0	0.00382081	0.0169528	0	0.0172984	0.00718362	0.0105207	0	0	0.00804742	0	0	0	0.00607307	0	0	0
FFAR4	0.00816281	0.00947045	0.00533723	0.00903567	0.00675094	0	0	0	0.00762965	0	0.00547634	0.00663054	0	0.0698081	0.0117513	0	0	0.00893403	0	0	0.00402936	0.00323805	0	0	0.0128955	0	0	0	0.0180715	0	0.0173978	0	0.0153085	0.0166065	0.00931283	0.00504891	0	0	0	0	0	0	0.0093419	0	0	0	0	0
RBP4	0.00997337	0.0252978	0.00878309	0.00976713	0.0176582	0	0.0290976	0.0559424	0.0264303	0	0.00913951	0.0310013	0	0.09354	0.0271652	0.0515361	0	0.025496	0.0110302	0.0280305	0.0352407	0.0155916	0	0.0168127	0.0157855	0.0140438	0	0.0470029	0.0124671	0.0184517	0.053021	0.0323673	0.0422615	0	0.00631784	0.0157076	0.0299204	0.0129082	0	0.0205264	0.0607958	0	0.0366586	0.0200517	0	0.0822044	0	0.099809
PDE6C	0.00680266	0	0.0156317	0.0560253	0.0429398	0.0322687	0.0219754	0.00566363	0.0415851	0	0.024369	0	0	0.100113	0.0329678	0.0659884	0	0.0361288	0.0408869	0.0190205	0.0435368	0.0680618	0	0.142776	0.00523359	0.0115217	0	0	0.0300648	0.0277581	0.0127874	0.135325	0.0182153	0.0133434	0	0	0.0600346	0.0314729	0	0.0198546	0.011782	0.0255793	0.112871	0	0.0284125	0.121848	0.0287227	0
FRA10AC1	0.579787	0.460724	0.494289	0.531931	0.576615	0.464077	0.394247	0.557643	0.610854	0.497023	0.612758	0.44781	0.257207	0.666417	0.490798	0.502933	0	0.588611	0.570553	0.427845	0.479126	0.629109	0.12046	0.56637	0.516878	0.375673	0	0.321293	0.586896	0.467146	0.254149	0.761549	0.453451	0.622024	0.37573	0.52157	0.445312	0.487631	0	0.419362	0.386196	0.383112	0.615108	0.429712	0.550213	0.498134	0.372776	0.371287
LGI1	0.434187	0.591352	0.604168	0.515285	0.594457	0.54472	1.05542	0.638772	0.689244	0.6211	0.604619	0.346651	0.319437	0.368786	0.674346	0.503465	0	0.466569	0.654367	0.586177	0.522471	0.796697	0.491847	0.738866	0.658613	0.64029	0	0.60116	0.493873	0.569385	0.556588	0.697963	0.639659	0.602362	0.481449	0.744081	0.897081	0.760972	0	0.388297	0.516542	0.485054	0.683024	0.604389	0.940151	0.759133	0.651338	0.46991
SLC35G1	0.0178274	0	0.0303336	0.0322879	0.0140245	0.0290617	0	0.0189776	0.0395295	0.0636891	0.0362382	0.00987153	0.13206	0.0388921	0.04233	0.0841336	0	0.0187327	0.026402	0.0495626	0.0185555	0.0259985	0.0434422	0.0899408	0.0459409	0.034989	0	0.0103949	0.0396424	0.0201758	0.041696	0	0.0202336	0.0133434	0	0.0179232	0.0178875	0.0252643	0	0	0.0134937	0	0	0	0.039364	0.0507652	0.0563924	0
PLCE1	0.0451859	0.0211203	0.0937338	0.0784226	0.0320325	0.0270108	0.0549511	0.028459	0.0714549	0.0694027	0.0223987	0.00848601	0.0365223	0.0923829	0.0475335	0.0684684	0	0.120099	0.0503389	0.0369573	0.0677549	0.0664916	0.05172	0.0159596	0.0376378	0.0416913	0	0.0644223	0.0418405	0.0196338	0.0312928	0.077715	0.056356	0.0339647	0.0987676	0.0322354	0.0760872	0.0324101	0	0.011126	0.0117512	0.0925921	0.0747562	0.0172646	0.040568	0.0845462	0.0788374	0
NOC3L	0.0970488	0.13916	0.111187	0.107667	0.0701418	0.172665	0.163101	0.126247	0.117316	0.0784739	0.124311	0.0792481	0.0801565	0.161237	0.164981	0.106208	0	0.135099	0.070987	0.10441	0.139559	0.122461	0.0225293	0.0896725	0.116992	0.0563133	0	0.079481	0.0199521	0.147946	0.0655038	0.106473	0.100849	0.0662694	0.0664393	0.0461827	0.124884	0.106242	0	0.0867104	0.0935391	0.0348029	0.0946728	0.0153154	0.117966	0.156927	0.0605891	0.139007
TBC1D12	0.3439	0.267298	0.392	0.438822	0.392223	0.334571	0.220827	0.358675	0.388272	0.330498	0.358393	0.337008	0.377734	0.487079	0.360403	0.466217	0	0.366427	0.378124	0.290601	0.346102	0.461284	0.149327	0.339838	0.383454	0.26667	0	0.386858	0.422416	0.264625	0.279987	0.467965	0.427996	0.419578	0.356005	0.328954	0.378227	0.387366	0	0.37586	0.442369	0.221047	0.411326	0.178342	0.341617	0.329252	0.42239	0.239722
HELLS	0.279799	0.202852	0.196938	0.177388	0.147989	0.181997	0.210503	0.17662	0.149473	0.182325	0.231948	0.109088	0.0699138	0.317811	0.189158	0.209616	0	0.24097	0.175604	0.141771	0.173718	0.309059	0.0934776	0.204649	0.175016	0.168056	0	0.279523	0.217306	0.1615	0.136664	0.262538	0.183109	0.224603	0.136581	0.148348	0.295141	0.152039	0	0.21529	0.18207	0.147148	0.241336	0.0862335	0.0984192	0.210335	0.130075	0.099809
CYP2C18	0	0	0.00227262	0	0	0	0	0	0	0	0.00527651	0	0	0	0	0	0	0	0.00439228	0	0	0.00275558	0	0	0	0	0	0	0	0	0	0	0	0	0.0187708	0	0	0	0	0	0	0	0	0	0	0	0.00898915	0
AL583836.1	0.00338285	0.0151572	0.010324	0.0340876	0.0126082	0.0115941	0.0183452	0	0.0058152	0.0234949	0.0205717	0.0271891	0	0	0.0073971	0.0085623	0	0.0201128	0.0145066	0	0.0485477	0.0168133	0	0.00890218	0.0218217	0.0160441	0	0	0.0117745	0.00479513	0.0150704	0.0518397	0.0128412	0	0	0	0.0138556	0.0122781	0	0	0.00804742	0	0.0235559	0.0272778	0.0586387	0.0428805	0.0381919	0
CYP2C9	0	0	0	0	0	0	0	0	0	0	0.00244313	0	0	0	0	0	0	0	0	0	0	0	0	0	0.00725157	0	0	0	0.0123815	0	0	0	0	0	0	0.0052231	0	0	0	0	0	0	0	0	0	0	0	0
CYP2C8	0.0570949	0.0720674	0.0328081	0.0989272	0.0489269	0.117942	0.118302	0.030995	0.055947	0.079614	0.0894002	0.0767522	0	0.0929511	0.0814149	0.0441512	0	0.0898931	0.122708	0.0312882	0.0579671	0.0768	0	0.0582144	0.0871773	0.0362851	0	0.023294	0.0566669	0.0186608	0.0798024	0.0338846	0.080306	0.0654819	0.0351279	0.0595989	0.0727996	0.00930466	0	0.0798932	0.0482759	0.0393104	0.0856634	0.129025	0.0926279	0.0647878	0.096784	0
ACSM6	0.0256271	0.00697473	0.0863751	0.308543	0.15355	0.0685413	0.0670187	0.0579775	0.0973532	0.0114277	0.0481113	0.0117061	0	0.0637461	0.0110491	0.0664982	0	0.0799831	0.138236	0	0.0358518	0.184015	0	0.123864	0.0334179	0	0	0	0.167496	0.117827	0.0079078	0.20369	0.0589982	0.0471682	0.0203863	0.0386573	0.0519769	0.0328202	0	0.0492327	0.0197045	0.0549182	0.221141	0	0.0289583	0.0497687	0.131554	0
PDLIM1	0.240141	0.227486	0.279022	0.216522	0.371948	0.369906	0.320889	0.368314	0.232363	0.344649	0.305603	0.146349	0.0834018	0.381051	0.198661	0.444634	0	0.285879	0.482163	0.215249	0.302976	0.381654	0.0985993	0.32496	0.332776	0.156059	0	0.172585	0.221295	0.121271	0.0874642	0.435699	0.238013	0.144103	0.0776871	0.33127	0.283028	0.176949	0	0.332956	0.386118	0.200274	0.327161	0.129847	0.345349	0.155515	0.378787	0.239722
SORBS1	0.966543	1.44246	1.45	1.31457	1.28789	1.27363	1.72159	1.41255	1.54633	1.33107	1.2113	1.13377	1.4352	1.60059	1.58194	1.42549	0	1.38888	1.26248	1.34558	1.24008	1.47189	0.913595	1.554	1.28729	1.13996	0	1.13219	1.35086	1.16751	1.03153	1.45188	1.41953	1.22183	1.23175	1.59182	1.45295	1.28748	0	1.39423	1.55324	1.30515	1.18153	1.37918	1.38267	1.75346	1.48457	0.734399
ALDH18A1	0.247653	0.114122	0.220099	0.215499	0.184362	0.206636	0.228801	0.248033	0.25141	0.174139	0.270651	0.196166	0.193745	0.293588	0.315009	0.22292	0	0.320938	0.214421	0.160898	0.186629	0.285362	0.0668559	0.308783	0.195082	0.110676	0	0.252098	0.197177	0.145023	0.0974503	0.342005	0.200602	0.271729	0.0283777	0.226049	0.204375	0.202209	0	0.289215	0.348939	0.0721281	0.240299	0.112019	0.271018	0.143358	0.249128	0.099809
TCTN3	0.192387	0.155719	0.188893	0.242547	0.193125	0.150096	0.183911	0.169153	0.161622	0.164687	0.186984	0.111108	0.0662052	0.317105	0.261607	0.212646	0	0.303831	0.19979	0.130113	0.248197	0.207069	0.0430175	0.279508	0.170716	0.183371	0	0.0716144	0.162231	0.123436	0.194249	0.247001	0.15786	0.0945008	0.141225	0.185562	0.195252	0.237175	0	0.145363	0.128033	0.121652	0.152507	0.129176	0.188241	0.262416	0.228244	0.139007
ENTPD1	0.0284662	0.00888743	0.0651207	0.0570743	0.0660746	0.0536643	0	0.053731	0.0661528	0.0356816	0.0278999	0.0117061	0	0.0470339	0.056215	0.0153824	0	0.0204797	0.0739796	0.0751982	0.0291258	0.0390167	0	0.0469209	0.0271049	0	0	0.0277611	0.06039	0.0365075	0	0.081093	0.0543344	0.0943845	0.0126238	0.0185722	0.0326169	0.046027	0	0.0332415	0.0626275	0.0645493	0.0831772	0	0.0395855	0.113186	0.0449603	0
AL365273.2	0	0.00532562	0.0777814	0.112018	0.0705093	0.0231086	0.0546139	0.0373836	0.0704888	0.030343	0.0300104	0.0133287	0.0335288	0.0728861	0.00749338	0.0696334	0	0.0441015	0.0918144	0.032615	0.0984309	0.0741054	0	0.0507595	0.0253902	0.0316113	0	0.0695479	0.151069	0.0302635	0	0.0807542	0.021811	0.02817	0.0213199	0.00676196	0.0333144	0.0100027	0	0.0130641	0.0271933	0	0.0782895	0	0.0316617	0.0239485	0.0461423	0
CC2D2B	0.0425623	0.0146664	0.088866	0.144494	0.0682787	0.0478105	0.0514119	0.0490523	0.0750722	0.0123244	0.0585774	0.0757453	0	0.0218379	0.0917397	0.0478742	0	0.0915306	0.124592	0.0397006	0.0752993	0.107892	0	0.164363	0.0312134	0.0134763	0	0.0227802	0.088992	0.0550154	0	0.102637	0.048564	0.108111	0.00687681	0.0855862	0.0352854	0.0586219	0	0.0479045	0.0648319	0	0.0790254	0.0553443	0.0461994	0.0855142	0.0679488	0
CCNJ	0.0427129	0.0175017	0.0448658	0.046933	0.0419328	0.0343169	0.0107135	0.0421821	0.0328327	0.0297443	0.0413465	0.047933	0.0994147	0.0157632	0.0482134	0.0507694	0	0.055874	0.0465914	0.0314408	0.0246944	0.0765424	0	0.0614786	0.0173523	0.00640816	0	0.0186549	0.0438106	0.0226675	0	0.0224938	0.0281708	0.043185	0.0214625	0.0688117	0.0168628	0.060197	0	0.0847434	0.0572002	0	0.0446955	0.0311656	0.0578802	0.0531427	0.0457088	0
ZNF518A	0.887835	0.935275	1.04139	0.835182	0.957054	1.00094	0.955294	0.971376	0.921864	1.00985	0.84632	0.583906	0.458942	0.96209	0.854239	0.755531	0	0.785776	0.790724	0.916468	0.805043	1.02183	0.246355	0.979907	1.03239	0.848844	0	0.95795	0.985502	0.92278	0.603731	0.937167	0.929684	1.13098	0.439616	0.811915	0.876834	0.984461	0	0.862456	0.85437	0.602876	0.834552	0.891207	1.08777	0.490881	0.76004	0.874219
BLNK	0	0	0.0233759	0.0202485	0.0143715	0.0164196	0	0.0130272	0.0171466	0.0143835	0.0172524	0.0219446	0	0.0687673	0	0.0462808	0	0	0.00947445	0	0.00837242	0.03295	0	0	0.00856837	0.00741338	0	0	0.0182914	0.0139992	0	0.0226854	0.00296485	0.0451228	0	0.00951744	0.0196392	0.00297431	0	0.00498784	0.00682848	0	0.015444	0.0317545	0	0	0	0
DNTT	0	0	0	0	0.00466808	0	0	0	0	0	0	0	0	0	0	0	0	0	0	0	0	0.00379355	0	0	0	0	0	0	0	0	0	0	0	0	0	0	0	0	0	0	0	0	0	0	0.00711032	0	0	0
OPALIN	0.0320665	0.0167947	0.017186	0.0128167	0.0115349	0.0319336	0.0356742	0.0156745	0.0249121	0.0140902	0.00736763	0.044375	0.0331171	0.0177434	0	0.0359626	0	0.0142659	0.00661284	0.0438896	0.0135919	0.0160566	0	0.0159195	0.0131355	0.0283856	0	0.0254517	0.00590559	0.0636515	0.0457395	0.0604675	0.0282421	0.0387899	0	0	0.00653754	0.0115916	0	0	0.0217832	0.027242	0	0.028587	0	0.0527198	0.0198407	0
TLL2	0.0325166	0.0166239	0.0276429	0.0209	0.0453751	0.0325181	0.0143784	0.0421582	0.0406715	0.0270359	0.0514827	0.0147175	0	0.0557805	0.0208594	0.0972521	0	0.0575584	0.0459727	0.0200892	0.0505779	0.0332149	0	0.0795471	0.0363705	0.0419026	0	0.0334208	0.0518334	0.0264506	0.029656	0.0296926	0.0548433	0.0247112	0.0231529	0.0695646	0.0492247	0.0185314	0	0.0393224	0.0275052	0.0261979	0.0354461	0.0153154	0.00785934	0.036343	0.281274	0
TM9SF3	0.476892	0.582994	0.586575	0.46389	0.513	0.616817	0.539941	0.522353	0.580604	0.562107	0.606493	0.335529	0.316083	0.463998	0.305037	0.678637	0	0.417501	0.598573	0.443866	0.648022	0.683644	0.167029	0.585013	0.655759	0.472432	0	0.487497	0.648485	0.479556	0.397496	0.697428	0.505181	0.435477	0.366783	0.430446	0.62654	0.487786	0	0.528636	0.591541	0.381585	0.538731	0.305403	0.474055	0.502194	0.450194	0.69337
PIK3AP1	0.0101227	0.0178765	0.0126136	0.0166985	0.0209849	0	0.00633618	0.0114384	0.0196388	0.0106369	0.0159641	0.0177693	0	0	0.0245673	0	0	0.059909	0.0184214	0.0203188	0.00483724	0.0431482	0.0377512	0.0506498	0.0100261	0.00713962	0	0	0	0.0066971	0.0185316	0	0.0192682	0.0356135	0	0.0036454	0.0207719	0.0177702	0	0.0112332	0.0256539	0	0.0181349	0	0.00851323	0.0436141	0.00760306	0
LCOR	1.01589	0.948598	1.16875	0.965444	1.09869	1.17826	1.18244	1.07436	1.06889	1.13205	1.0958	0.848005	0.942577	0.907913	1.02663	0.940461	0	0.952542	1.01127	1.13764	0.984199	1.15753	0.535627	1.07348	1.23285	0.805957	0	0.954066	1.03771	0.985978	0.863991	1.14898	1.13066	1.13387	1.03162	1.10263	1.2033	1.1305	0	1.06166	1.01912	0.933296	0.974877	0.907053	1.1552	1.17439	1.09702	1.35903
SLIT1	0.446322	0.564203	0.403323	0.616475	0.565644	0.33609	0.551966	0.521412	0.516074	0.316206	0.518028	0.331285	0.141966	0.69916	0.432018	0.709935	0	0.459694	0.457964	0.462861	0.5845	0.516644	0.460553	0.523707	0.500499	0.46072	0	0.321647	0.420216	0.500486	0.515595	0.620353	0.517281	0.316583	0.280298	0.404908	0.456171	0.455989	0	0.49443	0.602999	0.414418	0.670912	0.323746	0.527434	0.70354	0.84544	0.469109
ARHGAP19-SLIT1	0.00605653	0.0199091	0.00692078	0.0229998	0.0354338	0.0231269	0.0374103	0.0265971	0.00386533	0.0221785	0.00198966	0.0154369	0.0692215	0	0	0	0	0.0104604	0.0227307	0.0080694	0.00594661	0.0137851	0	0.020433	0	0	0	0.0244966	0.0155324	0	0.0645007	0.0211296	0.0215849	0.0133434	0	0.0435834	0.0206007	0.0153603	0	0.00612804	0.00993846	0.0147287	0.0162984	0.0395348	0.0220004	0	0	0.166085
FRAT1	0.00832201	0.0153867	0	0	0.00742924	0.00590195	0.010778	0.008745	0.00849907	0	0.00461036	0	0	0	0	0.00931152	0	0	0.0102532	0.011352	0	0.00379821	0	0	0.00873247	0.017128	0	0	0	0	0.00599461	0.0128563	0.00860418	0.0133212	0	0	0.00375978	0	0	0	0	0	0.0078208	0	0.00787927	0	0	0
FRAT2	0.00923273	0	0.00711389	0.0196106	0.0122403	0.0470743	0.0214279	0.0415472	0.0165152	0.0123244	0.0147325	0	0	0.0218379	0	0.0205761	0	0.0117691	0.0368063	0.00606428	0.0168675	0.0621562	0	0.0362736	0.0230558	0.00713962	0	0	0.0513673	0	0.0219561	0.0400412	0.00604435	0.0133212	0	0	0.0937171	0.0213091	0	0.00754715	0.00701058	0	0.0560769	0.0292103	0.00966999	0	0	0.099809
RRP12	0.34605	0.331452	0.403404	0.296682	0.338958	0.262504	0.496239	0.430267	0.437984	0.39687	0.26294	0.355108	0.557688	0.361561	0.416263	0.400493	0	0.338169	0.308879	0.415659	0.360524	0.424774	0.338201	0.252279	0.264438	0.308836	0	0.294377	0.329541	0.340538	0.408262	0.585502	0.422467	0.33426	0.311471	0.320476	0.49679	0.348008	0	0.383345	0.373854	0.36338	0.428445	0.367351	0.462596	0.360738	0.317157	0.810165
PGAM1	0.388051	0.251682	0.456385	0.408437	0.288734	0.550295	0.945728	0.680531	0.580493	0.294284	0.665491	0.242198	0.295887	0.779004	0.23528	0.381785	0	0.20783	0.917535	0.355211	0.534915	0.594452	0.26342	0.512381	0.949249	0.460228	0	0.39991	0.442277	0.230348	0.477568	0.746692	0.465759	0.172737	0.203865	0.228522	0.79161	0.539583	0	0.340017	0.351637	0.224717	0.463922	0.452373	0.820445	0.370677	0.142803	0.629137
EXOSC1	0.168253	0.119118	0.231511	0.259684	0.215916	0.135834	0.236781	0.234991	0.405576	0.192959	0.293937	0.253334	0.17844	0.554884	0.300511	0.363225	0	0.346474	0.280744	0.26459	0.285373	0.418783	0.341928	0.46456	0.183472	0.199616	0	0.0798811	0.266364	0.20983	0.256945	0.430429	0.298823	0.27606	0.148358	0.237034	0.353563	0.241849	0	0.274809	0.311067	0.128669	0.314111	0.155452	0.146455	0.194971	0.320709	0.166085
ZDHHC16	0.113747	0.12142	0.123446	0.136202	0.156377	0.128166	0.0643116	0.154964	0.187781	0.0914402	0.142708	0.0909586	0.0447191	0.244099	0.109669	0.156253	0	0.10587	0.116142	0.143512	0.0745953	0.128683	0.117837	0.177064	0.122282	0.0967104	0	0.0755825	0.0698922	0.133776	0.0440512	0.172208	0.147632	0.0924544	0.0280832	0.123218	0.157068	0.114252	0	0.150413	0.103169	0.0427222	0.0891496	0.0452161	0.145502	0.0832624	0.172426	0.0886603
MMS19	0.282656	0.383581	0.383888	0.305927	0.349626	0.267454	0.306825	0.373938	0.448711	0.291709	0.410097	0.327072	0.270465	0.493177	0.422368	0.362105	0	0.451925	0.378541	0.407887	0.412423	0.501293	0.169398	0.483717	0.430578	0.337995	0	0.190678	0.317366	0.271517	0.326996	0.576873	0.46503	0.382344	0.374058	0.403706	0.468322	0.432176	0	0.354592	0.366102	0.378026	0.357847	0.259582	0.327126	0.51248	0.410038	0.188469
UBTD1	0.0610314	0.0574029	0.058197	0.0326517	0.0496892	0.0574085	0.0721104	0.0576703	0.0907989	0.0488469	0.0669234	0.0297763	0	0.168916	0.0163653	0.0552942	0	0.0974854	0.0143749	0.0435212	0.0739796	0.0907543	0.0758845	0.109266	0.0183621	0.0311624	0	0	0.0637627	0.0379469	0.0337939	0.0225501	0.0410078	0.0660817	0.0370741	0.0674503	0.03447	0.0312162	0	0.0219077	0.087464	0	0.0153055	0.0109478	0.0801286	0.124625	0.089841	0.0886603
ANKRD2	0	0.0162083	0.0084304	0.0135229	0.0243829	0.0342479	0.0440734	0.0226783	0.00132663	0	0.0106639	0	0	0.0303465	0.0363807	0.0205546	0	0	0.0095529	0.0177303	0.00542194	0.0160009	0.0186168	0	0.00512922	0	0	0.00834847	0.0174452	0.0515594	0	0.0360699	0.0144401	0	0.0345191	0.00854265	0.0606013	0.0281126	0	0.00780779	0.0189161	0	0	0.0429596	0.0416269	0.0239485	0.0152649	0.400747
AL355315.1	0.0346484	0.0400585	0.106971	0.124326	0.105767	0.0655748	0.00946221	0.0862849	0.10698	0.0332603	0.0291704	0.0296561	0.0440181	0.184261	0.0198547	0.219654	0	0.0524733	0.108437	0.0772736	0.0660622	0.110336	0	0.139369	0.00874666	0.0169668	0	0.0434204	0.150348	0.0662995	0.00808086	0.132698	0.0320945	0.0322983	0.00828105	0.0257637	0.0668016	0.0311249	0	0.058174	0.0670419	0.014146	0.13821	0.023531	0.0155075	0.0199829	0.139467	0
MORN4	0.197151	0.197603	0.418675	0.244521	0.26273	0.289686	0.243108	0.362626	0.527748	0.253638	0.341873	0.258359	0.255564	0.607176	0.466302	0.383511	0	0.435743	0.330971	0.331719	0.384563	0.50212	0.113035	0.432251	0.246251	0.327995	0	0.269397	0.186992	0.27878	0.287677	0.534084	0.308779	0.132347	0.129255	0.289374	0.385324	0.314271	0	0.26685	0.344621	0.0982061	0.331464	0.228923	0.174319	0.370862	0.40044	0.447481
PI4K2A	0.113158	0.0403268	0.0669278	0.043709	0.0596574	0.0878731	0.0385824	0.0639705	0.0880017	0.0372161	0.0702365	0.0147257	0.0202463	0	0.0256223	0.075815	0	0.0158217	0.127408	0.0354472	0.0712132	0.0832027	0	0.030013	0.0943284	0.0640754	0	0.0743903	0.0484557	0.0696975	0.0253108	0.0549749	0.075984	0.0759708	0.0293497	0.0619155	0.109598	0.0493474	0	0.0711262	0.0312395	0	0.096704	0.0705479	0.048712	0.0196556	0.0211123	0.288882
AVPI1	0.0241007	0.0889288	0.0877811	0.0414894	0.0235413	0.0586253	0.0986997	0.109715	0.0597354	0.0316086	0.0759563	0.0521692	0.0202463	0.10379	0.0580442	0.070455	0	0.0633605	0.117041	0.10865	0.0975791	0.097265	0	0.0792149	0.0933965	0.00921403	0	0.0756397	0.0478567	0.0374013	0.062404	0.12852	0.0486256	0.0304861	0.0352078	0.0822024	0.133344	0.0467086	0	0.0455255	0.0279145	0.0637255	0.0872456	0.0499476	0.115503	0.0319266	0.0442174	0.139007
MARVELD1	0.0221417	0.0172339	0.0619387	0.0450217	0.0952513	0.0203968	0.0744715	0.0755255	0.0672733	0.0538102	0.0635009	0.00663054	0.148005	0.0708603	0.0399191	0.104276	0	0.0180764	0.0830125	0.0380577	0.0481605	0.0768525	0.0413564	0.044676	0.0708036	0.0570574	0	0.0794966	0.0456651	0.0539065	0.0544314	0.052475	0.0623827	0.0488398	0	0.106442	0.0581792	0.0761134	0	0.0345607	0.0228204	0	0.0603415	0.0470014	0.0475323	0.0108716	0.066809	0
ZFYVE27	0.442898	0.375159	0.489354	0.356677	0.421799	0.400505	0.391788	0.486243	0.52504	0.503081	0.466163	0.264263	0.478819	0.735037	0.498559	0.604066	0	0.603565	0.514631	0.365828	0.605184	0.708	0.246724	0.585571	0.34376	0.26093	0	0.325837	0.410419	0.452755	0.387214	0.79642	0.503088	0.489472	0.268858	0.438647	0.545703	0.549388	0	0.453214	0.581335	0.300369	0.521105	0.413944	0.422178	0.508452	0.485877	0.451274
SFRP5	0.00402286	0.00810043	0.0192277	0	0	0.00673309	0.016229	0.0156458	0	0	0.0103915	0	0	0	0	0.0330473	0	0.0154429	0.0378145	0.0151648	0.0109223	0.00868915	0	0.0301175	0.034562	0.00671425	0	0	0.00462675	0	0	0.0139129	0.00983454	0	0	0	0.00891934	0.00717939	0	0.00780779	0	0	0.00960686	0.023531	0	0	0	0
GOLGA7B	0.547092	0.632242	0.521298	0.591644	0.601762	0.533724	0.741352	0.688276	0.591869	0.529028	0.536768	0.398936	0.381207	0.667285	0.576794	0.507749	0	0.651785	0.630604	0.610079	0.586722	0.687852	0.0686661	0.502589	0.624906	0.406116	0	0.599699	0.67923	0.501469	0.530657	0.891087	0.553711	0.654406	0.351271	0.5843	0.737079	0.599556	0	0.540309	0.508203	0.379889	0.621339	0.32287	0.720865	0.640603	0.597483	0.682142
CRTAC1	0.312421	0.266485	0.362883	0.240542	0.456602	0.261097	0.359771	0.294954	0.344479	0.428211	0.433097	0.378413	0.278737	0.169861	0.297104	0.45829	0	0.359879	0.29224	0.391738	0.395822	0.506223	0.276509	0.638921	0.299356	0.265758	0	0.383643	0.497078	0.283789	0.463612	0.555095	0.466301	0.331158	0.247848	0.476576	0.500455	0.358981	0	0.514847	0.44196	0.335035	0.452635	0.469475	0.507512	0.639099	0.695125	0.30444
R3HCC1L	0.326793	0.41684	0.385	0.345839	0.389091	0.37116	0.234497	0.389283	0.373269	0.377194	0.381997	0.201061	0.221749	0.408798	0.307388	0.299883	0	0.36999	0.370253	0.326259	0.342077	0.330667	0.110233	0.381133	0.336678	0.256624	0	0.298976	0.292716	0.306573	0.343494	0.330126	0.308429	0.369584	0.251511	0.412035	0.336127	0.222558	0	0.209091	0.384719	0.118252	0.316403	0.331497	0.324426	0.304466	0.378968	0.151062
LOXL4	0	0.00899082	0.00207902	0.00299278	0	0.0080855	0	0	0.00314198	0	0.00687081	0.00802938	0	0	0.025458	0.0102642	0	0.0348046	0.00451082	0.0246609	0.00425557	0.0118098	0.0394597	0.0124604	0	0.010687	0	0	0.00447812	0	0	0	0.00630796	0	0.0148718	0.0145557	0.00629174	0.00910918	0	0	0.0146906	0	0.00577202	0	0	0	0.00654035	0.151062
PYROXD2	0.00628576	0.0364762	0.0314414	0.0293511	0.0123058	0.0299338	0.129497	0.0759882	0.0583724	0.0872932	0.0405818	0.00995639	0.0657939	0.0958954	0.0495115	0.0271014	0	0.084387	0.0430352	0.0540358	0.0496713	0.0299889	0	0.0612589	0.00855466	0.0264829	0	0	0.0534463	0.00898191	0.0409935	0.0376268	0.0866323	0.0904008	0.00908985	0.0181537	0.119466	0.0569677	0	0.0663832	0.0546813	0.0619613	0.0483612	0.0391183	0.0559102	0.13115	0.0483473	0.142389
HPS1	0.16307	0.11621	0.113681	0.111036	0.141378	0.174771	0.180369	0.188766	0.141051	0.192978	0.162892	0.0835066	0.169905	0.273401	0.143892	0.155332	0	0.153874	0.188357	0.155323	0.151921	0.283052	0.0968537	0.242628	0.159959	0.0758042	0	0.140485	0.129956	0.146569	0.136999	0.236797	0.150197	0.158679	0.0911711	0.0734159	0.285502	0.172925	0	0.0892862	0.212961	0.189639	0.228854	0.1319	0.17964	0.0644082	0.184786	0.478538
HPSE2	0.0602572	0.0724921	0.0797972	0.0990745	0.088151	0.0447445	0.0975582	0.0285128	0.0609781	0.0358484	0.0412718	0.0549874	0.110234	0.0515393	0.0694732	0.0495099	0	0.0219457	0.0566926	0.0417993	0.0453912	0.0624878	0.0703933	0.0727787	0.0536715	0.0767302	0	0.022177	0.106624	0.0415267	0.121564	0.0513469	0.0486253	0.0339647	0.0642666	0.0438789	0.0631197	0.0249679	0	0.0476528	0.0396204	0	0.0770593	0.123506	0.0975843	0.0714002	0.0543631	0.139007
CNNM1	0.614211	0.744728	0.763512	0.645302	0.710873	0.471591	0.980005	0.925085	0.853571	0.74596	0.813102	0.78277	0.759771	0.846427	0.933381	0.620338	0	0.758122	0.74379	0.735524	0.832704	0.878113	0.554028	0.845212	0.548117	0.608372	0	0.605385	0.586161	0.561184	0.744972	1.00201	0.937025	0.771486	0.472965	0.805495	1.09326	1.06972	0	0.722803	0.831809	0.695643	0.578614	0.500347	0.936166	0.771173	0.746276	0.669671
GOT1	0.397447	0.393717	0.445407	0.355548	0.342283	0.432944	0.592795	0.440853	0.522754	0.284863	0.507467	0.192862	0.376658	0.553829	0.341676	0.422135	0	0.282979	0.600222	0.311449	0.474633	0.577292	0.343511	0.457743	0.563826	0.353731	0	0.327568	0.489738	0.290431	0.305957	0.570075	0.415504	0.27023	0.183822	0.284865	0.611394	0.429903	0	0.366353	0.288972	0.299433	0.46612	0.203738	0.381958	0.385319	0.398194	0.67958
SLC25A28	0.331623	0.191129	0.330929	0.20561	0.214613	0.311294	0.477387	0.316499	0.274238	0.25759	0.229263	0.220253	0.176742	0.414998	0.291031	0.25921	0	0.237866	0.298193	0.277728	0.288685	0.452849	0.115244	0.247528	0.295988	0.198074	0	0.232077	0.224008	0.22446	0.314054	0.493487	0.295191	0.332922	0.202219	0.153594	0.347452	0.407866	0	0.336496	0.211174	0.31847	0.316268	0.265284	0.324251	0.196982	0.202756	0.149876
ENTPD7	0.0149355	0.0166444	0.0217382	0.035588	0.0228078	0.0388121	0.029838	0.0367176	0.0496897	0.0167767	0.0370269	0.0241284	0	0	0.0369848	0.0519485	0	0.0476369	0.0479631	0.0372606	0.0431203	0.0487906	0	0.0793276	0.0348886	0.0177708	0	0	0.0532202	0.00716307	0.0648358	0.102898	0.0319378	0.0133434	0	0.0235503	0.0529594	0.0218811	0	0.010986	0.0677962	0	0.0503335	0	0.010206	0.0458477	0.00699028	0
CUTC	0.111244	0.0925645	0.143365	0.141137	0.129479	0.144364	0.0572246	0.0744515	0.130821	0.104691	0.118032	0.0617207	0	0.261342	0.0972939	0.136218	0	0.154039	0.152444	0.0857106	0.126337	0.179348	0.0500494	0.240166	0.0840911	0.029963	0	0.041372	0.205184	0.0509458	0.0654935	0.114001	0.124954	0.109985	0.0581285	0.0644155	0.129208	0.0986416	0	0.0755137	0.0825351	0.0647928	0.187138	0.0834773	0.111703	0.15814	0.113676	0.0886603
COX15	0.100389	0.212386	0.206354	0.0942081	0.0981624	0.172109	0.159322	0.201385	0.262541	0.171343	0.243351	0.0924266	0.233794	0.334159	0.294771	0.322582	0	0.233988	0.181908	0.154238	0.243325	0.285708	0.117377	0.373353	0.145874	0.115692	0	0.194311	0.139228	0.148939	0.185721	0.207389	0.198567	0.166959	0.117028	0.176363	0.142268	0.175015	0	0.0907483	0.174508	0.188833	0.176202	0.111903	0.166654	0.343018	0.246378	0.099809
ABCC2	0.0397888	0.00991934	0.0302136	0.0196113	0.00890466	0.0284941	0	0.0126353	0.016448	0.00983643	0.00772728	0	0	0.100993	0	0.00736791	0	0.0370935	0.0340866	0	0.0210893	0.0193933	0.0413564	0.0326933	0.0196408	0	0	0	0.0269374	0.0354496	0.0205524	0.0654599	0.011434	0.0633785	0.0148451	0	0.0304905	0.0278519	0	0.0175029	0.00973633	0	0.0113735	0	0.0242246	0.0619163	0.0317106	0.366842
DNMBP	0.134682	0.162226	0.152947	0.0830969	0.106853	0.0780894	0.101987	0.116142	0.147105	0.111793	0.113267	0.0642989	0.124335	0.17352	0.137449	0.100577	0	0.148246	0.171813	0.148664	0.126883	0.204283	0.0964186	0.129228	0.1014	0.137272	0	0.114897	0.0989769	0.118282	0.127705	0.152818	0.161884	0.228549	0.0771026	0.148016	0.196949	0.192044	0	0.121727	0.140476	0.0808689	0.147581	0.129497	0.143074	0.218173	0.196024	0
CPN1	0.0103749	0.0252683	0.0132751	0.0196711	0.015306	0	0.0206946	0.00948158	0.0144527	0	0.00383635	0	0	0	0.0105785	0	0	0.00630736	0	0	0	0.00950419	0	0.0274004	0	0	0	0	0.00973949	0.0170974	0.0192969	0.01006	0.0108745	0	0.0277217	0.00667413	0.0118811	0	0	0	0	0	0	0	0	0	0	0
ERLIN1	0.103625	0.0927073	0.175306	0.150359	0.123061	0.186895	0.230525	0.154856	0.190919	0.0940106	0.161973	0.098519	0.0598694	0.186037	0.121579	0.212658	0	0.100478	0.181114	0.122737	0.158369	0.273778	0	0.351092	0.116221	0.0794481	0	0.151363	0.152074	0.096139	0.0589908	0.176906	0.168203	0.134335	0.147991	0.120162	0.229405	0.135302	0	0.195766	0.162794	0.151353	0.146446	0.140547	0.180584	0.139726	0.250684	0
CHUK	0.192215	0.114006	0.199865	0.178415	0.249506	0.216445	0.179789	0.201116	0.274972	0.21852	0.240117	0.17046	0.0331171	0.270826	0.181148	0.313498	0	0.159497	0.243599	0.139972	0.256335	0.220596	0	0.298779	0.1416	0.171627	0	0.091379	0.134317	0.146365	0.146522	0.255917	0.176831	0.16446	0.0902543	0.238853	0.249465	0.272015	0	0.219693	0.294271	0.177975	0.122815	0.0403755	0.179051	0.173553	0.23147	0.320034
CWF19L1	0.341351	0.276845	0.304875	0.327254	0.454743	0.29213	0.236204	0.324885	0.393547	0.262042	0.279225	0.158572	0.169608	0.60576	0.346153	0.4322	0	0.385934	0.379154	0.349252	0.357945	0.547688	0.279055	0.526326	0.244277	0.23757	0	0.26983	0.427552	0.223544	0.178337	0.366654	0.348356	0.4189	0.216715	0.369844	0.32679	0.327633	0	0.228015	0.378919	0.276829	0.456579	0.3161	0.261876	0.399025	0.344603	0.548196
BLOC1S2	0.157557	0.128818	0.244045	0.113581	0.175172	0.165273	0.224149	0.12783	0.247543	0.110492	0.237303	0.0315339	0.104674	0.339767	0.0893427	0.320572	0	0.193073	0.265171	0.142875	0.16151	0.252473	0.0486499	0.187776	0.233258	0.149869	0	0.110874	0.171889	0.0755855	0.163602	0.33718	0.126693	0.171906	0.137733	0.172911	0.261325	0.22109	0	0.193808	0.160693	0.166763	0.231648	0.0712211	0.243731	0.177024	0.128503	0
PKD2L1	0.171001	0.215111	0.225674	0.217609	0.244388	0.145661	0.075115	0.297629	0.303871	0.1665	0.270075	0.168155	0.17642	0.388665	0.278518	0.172157	0	0.234591	0.338583	0.233326	0.254148	0.189355	0.280018	0.144525	0.175084	0.222548	0	0.229285	0.151592	0.193393	0.172727	0.263215	0.272194	0.212964	0.188605	0.151131	0.274316	0.349738	0	0.213306	0.237206	0.0461046	0.298973	0.167854	0.218021	0.104154	0.203662	0.142389
SCD	0.0533006	0.085313	0.0838163	0.14781	0.117114	0.104176	0.20244	0.0859257	0.155091	0.12047	0.154037	0.0488207	0.0861179	0.125852	0.213221	0.151576	0	0.171491	0.1661	0.138697	0.149123	0.090098	0.134334	0.207514	0.208718	0.0906628	0	0.0531822	0.287023	0.123728	0.182697	0.176248	0.0864386	0.207532	0.10735	0.0694152	0.140771	0.107879	0	0.0973114	0.0643382	0.0334494	0.0629228	0.0928284	0.106316	0.114322	0.192968	0
WNT8B	0	0	0.00686997	0.00646491	0	0.00502192	0	0	0.00689665	0	0	0	0	0	0	0	0	0	0.0054257	0	0	0.00657729	0	0	0	0	0	0	0.00721728	0.0158087	0	0	0.00421962	0	0	0	0	0	0	0	0	0	0.0156483	0	0.0200099	0.0150149	0	0
SEC31B	0.345464	0.423183	0.368697	0.52584	0.460477	0.443514	0.742967	0.464594	0.485893	0.244797	0.355585	0.356071	0.315853	0.35835	0.34438	0.354236	0	0.349275	0.399481	0.507869	0.392414	0.532263	0.172192	0.442127	0.320595	0.299755	0	0.345888	0.55048	0.434023	0.181447	0.827151	0.448091	0.411201	0.239772	0.425273	0.473572	0.361428	0	0.3267	0.316656	0.310125	0.40892	0.237908	0.467432	0.312892	0.488382	0.288882
AL133352.1	0.167607	0.103381	0.123903	0.102518	0.098537	0.0795101	0.0870422	0.104963	0.123965	0.0817886	0.10917	0.106698	0.0492697	0.152445	0.183434	0.118051	0	0.0499458	0.101016	0.149857	0.0942721	0.196688	0.0564692	0.12775	0.0581974	0.085245	0	0.0929461	0.0883133	0.10132	0.0500503	0.249702	0.138515	0.164564	0.0904652	0.101349	0.10639	0.0820147	0	0.147538	0.103082	0.143404	0.0810038	0.0219135	0.0727395	0.158306	0.132409	0.166085
HIF1AN	0.145736	0.158128	0.214571	0.179219	0.209175	0.16125	0.15339	0.197517	0.237543	0.11535	0.161264	0.136976	0	0.212881	0.221943	0.255174	0	0.180478	0.280036	0.202148	0.190286	0.326027	0.162149	0.313851	0.128332	0.12897	0	0.133477	0.140902	0.166615	0.184457	0.347316	0.158771	0.0900085	0.0525735	0.252774	0.274563	0.202851	0	0.227803	0.124478	0.118108	0.183472	0.110387	0.124641	0.20649	0.201661	0.139007
PAX2	0.0109103	0	0.00808816	0.00734173	0.0143715	0	0.00946221	0	0.00728543	0	0.00174695	0	0	0.0238518	0	0	0	0	0.00686479	0	0	0.0178269	0	0	0	0	0	0	0.0169063	0	0	0.0123537	0	0	0.0213199	0	0	0	0	0.0154959	0	0	0.00977569	0	0	0	0	0
SLF2	0.614584	0.575109	0.52152	0.416446	0.498124	0.462359	0.525969	0.600252	0.565164	0.509731	0.576267	0.46338	0.386908	0.573998	0.539985	0.473919	0	0.445582	0.494942	0.607523	0.530793	0.603741	0.504957	0.404996	0.394296	0.642313	0	0.393324	0.407948	0.504006	0.370133	0.57727	0.552667	0.477597	0.474414	0.593951	0.587465	0.542208	0	0.440367	0.453106	0.513101	0.463521	0.45762	0.489626	0.436892	0.530232	0.585836
MRPL43	0.0679147	0.0650085	0.110313	0.137009	0.0569654	0.0923821	0.138677	0.145642	0.135776	0.0260255	0.0878513	0.0491899	0	0.225462	0.0399243	0.130059	0	0.0789791	0.18338	0.0334736	0.107363	0.151888	0	0.152519	0.133812	0.0269558	0	0.11892	0.133546	0.107679	0.099112	0.154392	0.0683919	0.074864	0.021575	0.0579337	0.128106	0.100624	0	0.111093	0.0809623	0.07398	0.159502	0.0444728	0.0714728	0.0705205	0.0998982	0
SEMA4G	0.0938334	0.0901456	0.18763	0.143672	0.133967	0.0734465	0.0980639	0.203145	0.235635	0.117442	0.142625	0.0595259	0.122312	0.0966286	0.201699	0.173096	0	0.151154	0.151335	0.264146	0.13831	0.167138	0.0751207	0.234251	0.115692	0.0590058	0	0.170133	0.133673	0.097051	0.113234	0.202479	0.192195	0.287477	0.119256	0.149845	0.144633	0.131664	0	0.206752	0.101049	0.140423	0.151285	0.0649903	0.11542	0.0968081	0.248112	0
TWNK	0	0.00706595	0.0109691	0.0186184	0.00579794	0.0276061	0	0.0111537	0.0132855	0.00562609	0.00883647	0.0238404	0	0.0291657	0.0103678	0.0134003	0	0.00858513	0.0197223	0	0.0217785	0.0387	0	0.0284906	0.00680748	0.0184451	0	0	0.00622156	0.00718555	0	0.0491873	0.00361348	0.0169528	0.0336426	0.0106568	0.00906128	0.0197034	0	0	0.0133751	0	0.0115177	0	0.00718094	0.0123945	0.0477618	0
LZTS2	0.135371	0.0821043	0.101947	0.0822215	0.0758127	0.0762049	0.099147	0.14356	0.117119	0.142207	0.109931	0.0761667	0	0.0330143	0.0968423	0.119403	0	0.0741937	0.11989	0.113955	0.14788	0.158093	0.0883698	0.104173	0.154815	0.0834743	0	0.087751	0.120241	0.122948	0.0829367	0.136466	0.109291	0.087164	0.10017	0.102737	0.130177	0.10674	0	0.209192	0.0814549	0.13502	0.0984875	0.0855192	0.100496	0.0349348	0.104561	0
PDZD7	0.222648	0.246345	0.286544	0.163548	0.264051	0.253708	0.199195	0.354255	0.35484	0.134158	0.136504	0.171468	0.280591	0.395068	0.336188	0.277401	0	0.348823	0.242026	0.20904	0.307806	0.356873	0.136373	0.438986	0.117539	0.1756	0	0.0877009	0.197541	0.175399	0.101046	0.281452	0.189252	0.185955	0.139442	0.266538	0.299592	0.267548	0	0.328638	0.23124	0.19089	0.412019	0.162114	0.189022	0.23374	0.330713	0.82096
SFXN3	0.0963173	0.072149	0.162284	0.155141	0.191471	0.158011	0.15483	0.177667	0.152011	0.1073	0.115007	0.0740621	0.049487	0.194419	0.103534	0.197711	0	0.0930835	0.157379	0.0783195	0.158277	0.219142	0	0.105901	0.108465	0.0616146	0	0.23759	0.155276	0.0870425	0.177194	0.400852	0.148082	0.109167	0.0920114	0.149364	0.223296	0.154593	0	0.114226	0.123133	0.124298	0.177399	0.139907	0.203312	0.24267	0.149316	0.151062
KAZALD1	0	0	0	0.00299278	0	0	0.00700414	0	0	0	0	0	0	0	0	0	0	0	0	0	0	0	0	0	0	0	0	0	0	0	0	0	0	0	0	0	0	0	0	0	0	0	0	0	0	0	0	0
BTRC	1.01932	1.11535	1.11975	1.0074	1.03902	1.18901	1.19807	1.17311	1.05696	1.15118	1.04971	0.849587	0.497459	1.2789	0.839086	1.03027	0	1.10649	1.19822	1.01147	1.04376	1.1901	0.885348	1.1624	1.15105	0.920743	0	1.22532	1.06812	0.865514	0.751879	1.0694	1.10122	1.2102	0.906841	0.999451	1.17594	0.974157	0	0.998355	1.0448	0.895487	1.09335	0.863373	1.202	1.03121	1.007	1.362
DPCD	0.0872932	0.128003	0.130889	0.126346	0.146292	0.109539	0.175142	0.168929	0.194396	0.125541	0.142123	0.128311	0	0.271056	0.223248	0.127928	0	0.16043	0.179304	0.107456	0.103168	0.181144	0.0351356	0.305219	0.138119	0.0862292	0	0.0518055	0.0997436	0.160338	0.153766	0.179811	0.120044	0.0345824	0.0441619	0.220849	0.13316	0.15917	0	0.0921469	0.170773	0.125086	0.101749	0.075086	0.082844	0.162656	0.132524	0.315961
POLL	0.138269	0.0835946	0.156229	0.160604	0.123587	0.118951	0.096309	0.172978	0.221384	0.158554	0.155036	0.178	0.0817647	0.282125	0.187433	0.209472	0	0.21115	0.182591	0.205894	0.166331	0.224497	0.118739	0.256813	0.102718	0.0378231	0	0.0744558	0.102862	0.142457	0.131428	0.242486	0.157216	0.139885	0.0686368	0.222176	0.157149	0.168389	0	0.145616	0.282912	0.103098	0.205858	0.0409146	0.102474	0.0346533	0.0848014	0
FBXW4	0.664633	0.651898	0.697265	0.642042	0.630827	0.637277	0.553941	0.800082	0.68484	0.701212	0.779895	0.569214	0.603263	0.701859	0.732931	0.742938	0	0.774369	0.814344	0.648343	0.657722	0.913153	0.564955	0.903482	0.6219	0.543714	0	0.609205	0.597537	0.736346	0.523603	0.74089	0.776239	0.713274	0.543722	0.72023	0.579961	0.62926	0	0.437369	0.669592	0.601019	0.794495	0.46971	0.515777	0.723853	0.75748	0.559756
FGF8	0	0.00483772	0	0	0	0	0.0112749	0.00899502	0.00940402	0	0	0	0	0	0.0162493	0	0	0	0.0054257	0.00717609	0	0	0	0.0131663	0.00392396	0	0	0	0.00559814	0	0	0	0.00541482	0	0	0.0107265	0.00565453	0	0	0	0.0123761	0	0	0	0.0060095	0	0	0
NPM3	0	0	0.0417324	0.0696883	0.0559304	0.00948973	0.0295796	0.0271357	0.0146016	0	0.0283081	0.00624264	0.0320473	0.0301483	0.0164774	0.0480132	0	0.0167998	0.0881038	0.017634	0.0258119	0.0260915	0	0.0377271	0.0337579	0	0	0	0.0347536	0.0237188	0.0116126	0.0434321	0.0165059	0	0.00828105	0.0504128	0.0160282	0.0184782	0	0.0483146	0.010688	0.0578278	0.00950754	0.0588114	0.0317666	0.0156079	0.0310515	0.151062
OGA	1.13857	1.08974	1.22964	1.15603	1.16763	1.10733	1.12204	1.08202	1.11674	0.936438	1.08086	0.913222	0.619826	1.04956	1.16297	1.10202	0	1.16133	1.23652	1.0598	1.18282	1.4339	0.558616	1.19996	1.04575	0.859306	0	0.591073	1.33602	1.03559	0.896878	1.48948	1.09372	0.916993	0.884257	0.951089	1.1748	0.968665	0	0.864156	1.00682	0.860728	1.34593	1.04445	1.18136	1.03039	0.927354	0.923336
KCNIP2	0.0919531	0.20357	0.125551	0.0879145	0.122263	0.229143	0.278894	0.202453	0.141642	0.100304	0.0978158	0.130055	0.0278629	0.138767	0.121443	0.112758	0	0.122364	0.129125	0.0629335	0.13218	0.160569	0.115935	0.0784145	0.0980386	0.0748585	0	0.226406	0.0797101	0.155313	0.151413	0.166077	0.150085	0.0581014	0.138346	0.120787	0.284151	0.166701	0	0.0921379	0.169033	0.0198537	0.118744	0.057512	0.11654	0.252754	0.150375	0.454967
ARMH3	0.958294	1.05282	0.920368	0.907718	0.917576	0.950345	0.663463	1.05216	0.971308	0.844796	0.927865	0.82575	0.454681	0.915122	1.144	0.919384	0	0.972344	0.825782	0.988988	0.939033	1.01609	0.836462	0.84311	0.821414	0.701969	0	0.63251	1.02852	0.873677	0.733239	1.01502	0.970547	0.864726	0.914331	0.980213	0.796169	0.917292	0	0.877831	0.986464	1.03072	1.04738	0.598635	0.783874	0.974681	0.861662	1.16793
HPS6	0.00669559	0.0146638	0.00782854	0.00652943	0.0280027	0.01084	0	0.0375157	0.0168573	0.00879007	0.015533	0.00551557	0.0449137	0	0	0.0071739	0	0	0.030387	0.0131899	0.00793404	0.0280131	0	0	0.0222497	0	0	0	0.00407002	0	0	0	0.0121777	0	0	0	0.0273882	0.00813376	0	0	0	0.0177691	0.0174612	0	0.0162496	0.0268603	0.00850154	0
LDB1	0.0547636	0.132245	0.111852	0.0768538	0.0873269	0.0844125	0.0639424	0.120945	0.117821	0.0726116	0.131171	0.132251	0.0420998	0.136951	0.216327	0.112537	0	0.134978	0.124731	0.155985	0.0862287	0.241293	0.121606	0.196645	0.067288	0.08708	0	0.0686439	0.0442223	0.126982	0.0918492	0.148684	0.139616	0.109487	0.0515113	0.115973	0.0935324	0.113562	0	0.0505689	0.166086	0.105039	0.0706662	0.0369763	0.123439	0.181454	0.173679	0
PPRC1	0.0826734	0.103943	0.077354	0.07223	0.0626028	0.0160621	0.108756	0.0677836	0.105733	0.0816633	0.0739997	0.0884595	0.0649654	0.223325	0.113748	0.120162	0	0.129945	0.107653	0.0331934	0.0848115	0.120365	0.0317928	0.100431	0.122779	0.0640717	0	0.0324508	0.0614623	0.0641806	0.0439072	0.0930071	0.0672819	0.0550932	0.063006	0.0537777	0.0919022	0.0439186	0	0.0911289	0.16231	0.0822275	0.0696718	0.0402044	0.0880938	0	0.115288	0
NOLC1	0.0672514	0.0863797	0.0833916	0.0720901	0.035812	0.108174	0.161937	0.140763	0.101234	0.0351331	0.125656	0.0543973	0.0546956	0.121224	0.0816835	0.0719623	0	0.0674029	0.127353	0.0974753	0.0908414	0.117996	0.0186168	0.180923	0.136776	0.0774033	0	0.0960117	0.0833249	0.0289132	0.0982245	0.136881	0.0877606	0.0746894	0.0250887	0.0403016	0.120406	0.104712	0	0.0616628	0.0823402	0.0258565	0.116069	0.0699793	0.0902559	0.137581	0.0537227	0.227667
ELOVL3	0	0.0106812	0	0	0.0217609	0.00658315	0	0.0126469	0.0119763	0.0100364	0.0129948	0.026049	0	0	0.0205135	0	0	0	0.00290121	0.0184485	0.00392892	0.00702149	0	0	0.0117366	0	0	0	0.00693383	0.0085565	0	0.00958842	0.00974793	0.023297	0	0	0.0120995	0.0220112	0	0	0	0	0.00900716	0	0.0111572	0	0	0
PITX3	0	0	0	0.00636759	0.0356957	0	0	0	0	0	0.00406204	0	0	0	0	0.00652968	0	0	0	0	0	0	0	0	0	0	0	0	0.00334266	0.00411502	0	0	0	0	0	0	0	0	0	0	0	0	0.00447662	0	0.00991748	0	0	0
GBF1	0.675503	0.742695	0.734543	0.797089	0.959404	0.600975	0.628215	0.723245	0.91466	0.791885	0.811693	0.713231	0.763591	0.914901	0.861257	0.90757	0	0.803569	0.759584	0.795812	0.864528	0.872168	0.659677	0.885445	0.691062	0.602688	0	0.623187	0.643633	0.573034	0.60232	0.800468	0.819228	0.706755	0.791178	0.923702	0.842508	0.785941	0	0.599521	1.09189	0.550567	0.732749	0.586315	0.749365	0.914157	1.23349	0.91582
NFKB2	0	0	0	0.00798927	0	0.00786286	0.0101503	0	0	0	0	0	0	0	0	0	0	0.00685283	0	0	0.00452298	0.00210387	0	0	0	0	0	0	0	0	0	0.0123537	0.00245903	0	0	0	0	0	0	0	0	0	0	0	0.00634474	0.0331497	0	0
PSD	0.429609	0.550414	0.573056	0.452711	0.463216	0.344551	0.757758	0.657024	0.631963	0.503933	0.555132	0.358652	0.569343	0.686071	0.557901	0.627493	0	0.632878	0.69473	0.581906	0.539776	0.76054	0.277091	0.770954	0.497821	0.329986	0	0.514187	0.539241	0.368707	0.54493	1.06905	0.633608	0.509653	0.483932	0.498326	0.754473	0.69536	0	0.618479	0.581065	0.596611	0.676039	0.483338	0.5313	1.03891	0.639505	0.435495
FBXL15	0.144511	0.0697679	0.189851	0.210663	0.179467	0.162287	0.217017	0.240855	0.216617	0.114607	0.172608	0.0401458	0.107678	0.273867	0.149011	0.162612	0	0.223134	0.31481	0.177086	0.195577	0.1778	0.0593904	0.193854	0.199912	0.0904046	0	0.122783	0.208574	0.118848	0.161383	0.268971	0.126901	0.178906	0.0716127	0.0978627	0.248181	0.180372	0	0.0943372	0.14734	0.137342	0.174274	0.213428	0.209228	0.219652	0.0908263	0.139007
CUEDC2	0.0902583	0.10331	0.172561	0.152912	0.07995	0.11467	0.162718	0.143912	0.159173	0.0762576	0.132156	0.051808	0.226627	0.342243	0.168785	0.192971	0	0.165313	0.289242	0.0677799	0.17263	0.17646	0.163829	0.166192	0.113881	0.0278984	0	0.0280863	0.116525	0.14725	0.137567	0.314556	0.11622	0.0806328	0.0638723	0.0828298	0.188379	0.153644	0	0.108629	0.0900168	0.0517772	0.173283	0.129207	0.0595328	0.185214	0.121539	0
C10orf95	0	0.0234109	0.0118114	0.0394568	0.0263955	0.0078703	0.0138173	0.0027697	0.00672092	0.0101293	0.0168221	0	0	0.0290168	0	0.0193643	0	0.0265577	0.0194735	0.0053691	0.011633	0.0168981	0	0.0175404	0.0065786	0	0	0	0.0304677	0.00474307	0.0364314	0	0.00941384	0	0	0.0106568	0.00713556	0.00694466	0	0.00950696	0.00631374	0	0.0234141	0	0.00718094	0.0528053	0.00998653	0
MFSD13A	0.090717	0.145647	0.195313	0.169489	0.169593	0.159367	0.175713	0.217237	0.23729	0.170366	0.143999	0.0918845	0.147502	0.358789	0.204042	0.250454	0	0.151094	0.176724	0.151512	0.124358	0.272229	0	0.135016	0.116958	0.159234	0	0.060244	0.20815	0.165204	0.117947	0.241157	0.200693	0.290091	0.0784471	0.154149	0.223173	0.129597	0	0.122377	0.124619	0.0565577	0.319	0.0430422	0.138916	0.344328	0.172559	0.236133
ACTR1A	0.16364	0.207877	0.271384	0.255822	0.189916	0.19743	0.412873	0.297705	0.294875	0.287974	0.316275	0.170857	0.235724	0.474961	0.141948	0.195863	0	0.180909	0.359881	0.218512	0.25361	0.300963	0.0810928	0.190134	0.341081	0.175411	0	0.243284	0.259771	0.182744	0.266007	0.411431	0.315798	0.183546	0.210391	0.217717	0.378562	0.303298	0	0.309665	0.272619	0.105887	0.38825	0.304822	0.377869	0.217433	0.213105	0.151062
SUFU	0.388811	0.398204	0.477239	0.373848	0.341053	0.273218	0.510768	0.400245	0.469401	0.408782	0.418454	0.36294	0.353593	0.395328	0.562932	0.461711	0	0.59872	0.316653	0.466271	0.39916	0.471639	0.397105	0.417434	0.39886	0.386208	0	0.373237	0.278441	0.364218	0.300002	0.461018	0.557286	0.522012	0.385718	0.511586	0.457616	0.519955	0	0.381237	0.540439	0.539462	0.302066	0.416611	0.467353	0.561691	0.550237	0.795222
TRIM8	0.129668	0.119398	0.207928	0.131721	0.148268	0.125461	0.383556	0.20742	0.248565	0.10278	0.175349	0.034725	0.0699627	0.311268	0.177373	0.184976	0	0.152553	0.203428	0.110227	0.208055	0.331744	0.207642	0.291334	0.147417	0.106252	0	0.165718	0.0725099	0.103398	0.174524	0.266584	0.14135	0.175976	0.0294785	0.157316	0.337422	0.307946	0	0.216072	0.159454	0.103112	0.274852	0.0241176	0.172324	0.279235	0.239812	0.388691
ARL3	0.320018	0.373401	0.423301	0.352823	0.354618	0.408886	0.513632	0.478394	0.429944	0.417936	0.394497	0.294351	0.25126	0.391316	0.360089	0.538962	0	0.47578	0.482593	0.35317	0.38721	0.533971	0.164802	0.565048	0.372551	0.240865	0	0.301245	0.442439	0.346317	0.278709	0.45851	0.402135	0.466599	0.358325	0.350136	0.541259	0.403702	0	0.348464	0.30872	0.382886	0.476221	0.315356	0.474831	0.339656	0.333459	0.139007
SFXN2	0.138337	0.112378	0.156626	0.154161	0.082604	0.0973228	0.0391188	0.192177	0.205291	0.161785	0.145665	0.135558	0.0481092	0.356434	0.230871	0.224337	0	0.300223	0.120846	0.147403	0.176174	0.255067	0.197155	0.33718	0.0577851	0.0985801	0	0.101225	0.114566	0.171294	0.164765	0.148582	0.135272	0.155242	0.133573	0.106806	0.13865	0.156964	0	0.149533	0.205099	0.0361303	0.253016	0	0.110928	0.164751	0.268552	0.151062
WBP1L	0.449192	0.464964	0.526381	0.351132	0.387414	0.262746	0.359891	0.54241	0.48376	0.488786	0.50821	0.522579	0.387576	0.33785	0.550598	0.437066	0	0.645154	0.498768	0.425886	0.549009	0.714598	0.21534	0.484631	0.300979	0.44173	0	0.473756	0.377652	0.495526	0.431789	0.72774	0.570292	0.412881	0.57762	0.397069	0.499909	0.540858	0	0.422699	0.478693	0.424498	0.613207	0.393955	0.590643	0.979804	0.502253	0.929747
CYP17A1	0	0	0.00232141	0	0.007475	0	0.0167894	0.0158527	0.00878977	0	0	0	0	0	0	0	0	0	0.0116638	0.00549613	0	0.0051633	0	0	0.0182111	0	0	0	0.0068685	0.00755015	0	0	0.00485857	0	0	0	0.0116089	0	0	0.00612804	0	0	0	0	0	0.1362	0	0
BORCS7-ASMT	0.0380174	0.173284	0.0878566	0.0320057	0.0277253	0.0602405	0.113668	0.0441999	0.0577912	0.0626965	0.0533103	0.0229047	0.0331171	0.105208	0.0472791	0.0613455	0	0.0171643	0.0619101	0.0532231	0.0642528	0.152028	0.0366438	0.0771156	0.0875887	0.0976842	0	0.018996	0.0573846	0.0300436	0.0953481	0.110889	0.0635611	0	0.0754896	0.033628	0.14044	0.0686269	0	0.048393	0.0631709	0.12563	0.0746542	0	0.0324669	0.0863949	0.0131333	0.166085
CNNM2	1.17395	1.12451	1.23866	1.17224	1.24839	1.18415	1.13021	1.34465	1.2464	1.27429	1.1932	1.2367	1.06517	1.38049	1.36588	1.21991	0	1.3576	1.17079	1.18405	1.36251	1.32504	1.27994	1.20725	1.16106	1.23867	0	1.14349	1.01117	1.15686	1.04683	1.41193	1.30716	1.30985	1.03467	1.40173	1.39352	1.36714	0	1.18499	1.38562	0.902994	1.10426	1.17677	1.21047	1.23963	1.24261	1.5941
NT5C2	0.751931	0.622446	0.788995	0.728962	0.619785	0.753648	0.845749	0.723102	0.817431	0.610135	0.767914	0.608179	0.635298	0.706881	0.557835	0.757472	0	0.668115	0.646245	0.639211	0.741733	0.867715	0.523864	0.701852	0.884521	0.660333	0	0.734049	0.81299	0.695821	0.674317	0.893181	0.825262	0.777888	0.587267	0.640923	0.869619	0.706066	0	0.689255	0.625496	0.639734	0.715237	0.749829	0.699105	0.854638	0.703023	0.447481
RPEL1	0	0	0.0119839	0.0804529	0.0252128	0.00673309	0	0	0.00998396	0	0.00654489	0	0	0.0260709	0	0.0112152	0	0	0.00523124	0.0051952	0	0.0116141	0	0	0	0.0270905	0	0	0	0.00945652	0	0.0196975	0.00339123	0	0	0	0.00378719	0	0	0	0	0	0.0281359	0	0	0	0.0107065	0
INA	0.303776	0.262767	0.422906	0.260392	0.18836	0.394274	0.710892	0.560676	0.310815	0.359261	0.536213	0.224353	0.364236	0.314578	0.191372	0.224256	0	0.202201	0.58201	0.201638	0.329847	0.476561	0.123354	0.238847	0.70941	0.351628	0	0.359642	0.353361	0.22024	0.472035	0.45837	0.332348	0.225852	0.278902	0.22763	0.616228	0.434322	0	0.415099	0.185527	0.241135	0.281838	0.213985	0.485065	0.499955	0.119804	0.656881
PCGF6	0.365021	0.299507	0.329447	0.249296	0.223289	0.18266	0.179172	0.331082	0.344025	0.32954	0.175095	0.3793	0.278469	0.426422	0.326777	0.394364	0	0.330916	0.306535	0.352332	0.312139	0.312028	0.193264	0.281032	0.239909	0.318579	0	0.185159	0.307116	0.184722	0.382142	0.386345	0.282787	0.337747	0.41786	0.383521	0.205276	0.249408	0	0.368524	0.416377	0.283465	0.394526	0.120319	0.162979	0.440238	0.344622	0.188469
TAF5	0.0906766	0.118099	0.0751049	0.0625995	0.0804901	0.0908634	0.0308337	0.0480945	0.0618553	0.0747262	0.0592448	0.0481854	0	0.0947121	0.0591393	0.0922863	0	0.0258927	0.071259	0.0608489	0.0513268	0.141315	0.12834	0.041627	0.077098	0.0136125	0	0.0582162	0.0431605	0.0264391	0.072692	0.145658	0.0513961	0.0592914	0.0321718	0.080655	0.0534169	0.048209	0	0.0714057	0.0931491	0.0421076	0.0586991	0	0.04611	0.0951884	0.0801042	0
ATP5MD	0.224152	0.261739	0.336352	0.37883	0.327571	0.233628	0.325857	0.228712	0.274337	0.170963	0.184959	0.0797571	0.0928283	0.324229	0.191844	0.154905	0	0.17633	0.46416	0.158765	0.250786	0.279034	0.134605	0.235311	0.292925	0.153824	0	0.225274	0.398617	0.268182	0.108984	0.283035	0.159863	0.0798752	0.0447712	0.123941	0.325071	0.175895	0	0.109218	0.196528	0.238682	0.263944	0.224811	0.245314	0.219339	0.0829244	0.231049
PDCD11	0.0873672	0.0919526	0.193557	0.185284	0.16761	0.0656954	0.158579	0.185405	0.225437	0.112704	0.171637	0.098397	0.0873691	0.121739	0.213066	0.176899	0	0.130071	0.14687	0.106512	0.156578	0.159685	0	0.163386	0.162238	0.130601	0	0.0379447	0.184173	0.149595	0.115107	0.127898	0.167678	0.193645	0.134119	0.130424	0.170251	0.171026	0	0.148822	0.141567	0.127055	0.130085	0.0814529	0.206686	0.157133	0.0961102	0
CALHM2	0	0	0.0156255	0.00658773	0.00761979	0.00695439	0.00968225	0.0417341	0.0279092	0.0167767	0.0102767	0.0140472	0	0.0177434	0.0309683	0.00638083	0	0.0166636	0.0299173	0.0121348	0.0165858	0.0216549	0	0	0.0108757	0.048245	0	0	0.0248417	0.00790371	0.0230405	0.0142829	0.00579442	0	0	0.0139949	0.0343576	0.0318622	0	0	0	0.0281377	0.0150568	0	0.0257703	0.0195321	0.0172453	0
CALHM1	0.021688	0.00645759	0.0317354	0.0108395	0.0144007	0	0.0101503	0.00647447	0.0430181	0.0100364	0.0141099	0.0297433	0.0492697	0	0	0.0154421	0	0.0126539	0.0324971	0.0242369	0.0264032	0.0212934	0	0.0546085	0.0201391	0.0256878	0	0	0.0115781	0	0	0.0298625	0.0265621	0.0353504	0.0130797	0.018555	0.0310785	0.00861257	0	0.00999458	0.018789	0	0.0203819	0	0	0.0563798	0	0
CALHM3	0	0	0	0	0	0	0.00963241	0	0	0	0	0	0	0	0	0	0	0	0	0	0	0.00597296	0	0	0	0	0	0	0	0	0	0	0	0	0	0	0.00305537	0	0	0	0	0	0	0	0	0	0	0
NEURL1	0.43882	0.517123	0.537408	0.524649	0.497214	0.443093	0.669703	0.660687	0.707385	0.493974	0.539084	0.374013	0.519904	0.770023	0.755145	0.592051	0	0.647913	0.526621	0.72866	0.603573	0.705325	0.252044	0.69432	0.43381	0.322954	0	0.335485	0.350847	0.437866	0.562548	0.821466	0.581559	0.679411	0.364867	0.619586	0.519066	0.491762	0	0.43708	0.72203	0.404227	0.626888	0.353044	0.569496	0.700727	0.880015	0.679687
SH3PXD2A	0.742374	0.912566	1.07354	0.933837	1.00664	0.747	1.29446	1.13723	1.21264	1.02785	1.03525	0.850543	1.24264	1.24137	1.50737	1.13018	0	1.27351	0.757484	1.07439	1.05219	1.36085	0.894692	1.29129	0.82364	0.7622	0	0.709698	1.02937	0.856056	0.796657	1.14282	1.23889	1.17613	1.15208	1.31953	1.09721	1.10968	0	0.989042	1.18008	0.998429	0.945192	0.961352	1.1215	1.3039	1.50608	1.69287
STN1	0.0777676	0.0725241	0.0697578	0.0669753	0.0528013	0.0750155	0.0262194	0.0921564	0.0848506	0.0827535	0.0848605	0.11923	0.0425138	0.090655	0.0409935	0.0733103	0	0.0692678	0.10433	0.0250283	0.0668201	0.104635	0	0.10847	0.0778203	0.0963627	0	0.0140057	0.0453202	0.081085	0.0619473	0.079105	0.0652913	0.112781	0.0476543	0.0186099	0.0682554	0.0489981	0	0.103471	0.0554539	0.039273	0.0548003	0.0911561	0.0752622	0.0636944	0.0494444	0
SLK	0.321444	0.347427	0.315608	0.356872	0.324142	0.385817	0.215528	0.358288	0.29389	0.387326	0.351442	0.24691	0.185698	0.210022	0.268463	0.23661	0	0.246761	0.362684	0.225224	0.305925	0.412107	0.0947203	0.257279	0.345737	0.32901	0	0.32648	0.279052	0.263237	0.209439	0.397192	0.240493	0.439026	0.222643	0.305109	0.435689	0.308566	0	0.302406	0.360204	0.176565	0.305883	0.24977	0.241686	0.326686	0.251552	0.227667
COL17A1	0.00347556	0	0.00326233	0.00307948	0	0	0	0.00472452	0	0	0	0	0	0	0	0	0	0	0	0	0	0	0	0	0	0	0	0	0	0	0	0	0	0	0	0	0	0	0	0	0	0	0	0	0	0	0	0
SFR1	0.0257707	0	0.0180732	0.00764734	0.00904958	0.00764912	0.0305474	0.0221418	0.0141767	0.0212689	0.0136562	0.0258465	0	0.0291657	0.00941743	0	0	0	0.0370763	0.00883956	0	0.00944025	0	0.0185118	0.00982259	0.0112948	0	0	0.0112598	0.00662935	0	0.0291798	0	0.0320854	0	0.00790434	0.0137652	0.00408676	0	0.0166383	0.0143449	0	0	0	0	0	0	0
CFAP43	0.169694	0.134461	0.172073	0.107772	0.152745	0.144882	0.252416	0.208597	0.120261	0.164687	0.142786	0.106398	0.139324	0.177927	0.146677	0.139623	0	0.159641	0.285292	0.077206	0.11404	0.290323	0	0.112996	0.183429	0.107145	0	0.171794	0.200284	0.198667	0.201977	0.20461	0.151679	0.265273	0.202873	0.19324	0.149129	0.188551	0	0.255963	0.159852	0.166578	0.229115	0.124936	0.0707749	0.174565	0.118898	0.544814
GSTO1	0.109971	0.149295	0.171248	0.148635	0.0700238	0.191374	0.315479	0.176553	0.178061	0.131872	0.149517	0.218188	0.0202463	0.211059	0.162411	0.142486	0	0.0845293	0.220367	0.0920176	0.0978528	0.237223	0.142952	0.228654	0.125905	0.102955	0	0.0909418	0.15204	0.0999422	0.178163	0.262768	0.129572	0.145193	0.109253	0.159133	0.201999	0.139677	0	0.158402	0.0796718	0.119288	0.069111	0.149587	0.188089	0.11162	0.145129	0.335686
GSTO2	0.256838	0.287151	0.318366	0.222215	0.297489	0.290455	0.342818	0.412649	0.371035	0.284315	0.33282	0.221154	0.336807	0.439288	0.327302	0.282953	0	0.44555	0.265135	0.353332	0.358676	0.366859	0.23359	0.365596	0.184408	0.25457	0	0.148325	0.217555	0.270767	0.246453	0.223299	0.350855	0.433983	0.127171	0.42334	0.222166	0.34376	0	0.207987	0.35315	0.340541	0.369277	0.186721	0.328096	0.330501	0.35494	0.451274
ITPRIP	0.00495128	0	0.0114133	0.00326243	0.0108954	0	0	0.0068263	0.00496867	0	0.00468539	0.0160372	0	0	0	0.0240059	0	0	0.00431977	0.00647531	0	0	0	0.01356	0.00540839	0	0	0	0.00521501	0	0	0	0.00284784	0	0	0	0	0	0	0	0	0	0.00757649	0	0	0	0.0143136	0
CFAP58	0.0307818	0	0.0229534	0.0262802	0.0186099	0	0.0557027	0.00724974	0.00911868	0.0355421	0.0129674	0.0106074	0.0331171	0	0.0430219	0.00716436	0	0.0100266	0	0.0299159	0.0186322	0.00839615	0	0	0.0312891	0	0	0	0.0105783	0.0143604	0.0169043	0.0132769	0.017776	0	0	0	0.00455088	0.0104923	0	0.0175838	0.0331249	0	0.0128407	0.0439662	0.0290459	0.0553756	0	0.324529
SORCS3	0.228278	0.079169	0.137429	0.183746	0.145971	0.186096	0.181828	0.159132	0.126871	0.140946	0.0817405	0.0766399	0.0331171	0.0661729	0.193001	0.15326	0	0.160003	0.183649	0.118575	0.205875	0.178802	0.386531	0.129604	0.13593	0.162796	0	0.0669762	0.157686	0.117687	0.132497	0.201906	0.12789	0.140526	0.236014	0.0689069	0.146119	0.169664	0	0.0887492	0.206731	0.101817	0.0957663	0.163979	0.230006	0.123247	0.263374	0.29563
SORCS1	0.679792	0.340076	0.639395	0.540286	0.551422	0.405746	0.531741	0.34345	0.3983	0.657827	0.306652	0.16914	0.563639	0.508166	0.546235	0.668259	0	0.373119	0.51347	0.409935	0.343272	0.701273	0.658964	0.526154	0.436474	0.337099	0	0.599986	0.717023	0.436724	0.527885	0.868258	0.316839	0.248787	0.646765	0.409288	0.45194	0.489729	0	0.379272	0.453334	0.587132	0.373318	0.594535	0.621052	0.615389	0.46622	0.978778
XPNPEP1	0.216642	0.152197	0.222258	0.175907	0.226318	0.194662	0.180725	0.362092	0.313713	0.211706	0.193744	0.135256	0.0415903	0.4256	0.259828	0.348943	0	0.285509	0.324629	0.173174	0.276754	0.379414	0.118501	0.4745	0.209343	0.267949	0	0.307668	0.337673	0.181966	0.195318	0.365671	0.254	0.352019	0.126795	0.212138	0.305959	0.265393	0	0.168227	0.214186	0.234837	0.224576	0.228594	0.221701	0.252595	0.243321	0.139007
ADD3	1.02719	0.919137	1.06808	0.81234	1.04708	1.03641	0.890618	0.859777	0.948577	0.916715	0.955793	0.696749	0.654511	1.011	0.804716	0.918376	0	0.981159	0.808381	0.867561	0.981504	1.1503	0.614643	1.0053	1.01296	1.04385	0	1.05237	0.861061	0.803454	0.667684	1.07115	0.9572	0.854582	0.749011	0.956123	0.93327	0.787407	0	0.987805	0.886449	0.671824	1.01288	0.638038	1.04286	0.747243	0.790225	0.572461
MXI1	0.697912	0.723061	0.807635	0.564409	0.548379	0.800213	1.03372	0.74441	0.667443	0.617024	0.783593	0.405462	0.43881	0.893865	0.629382	0.531644	0	0.793764	0.895555	0.752289	0.697916	0.844308	0.474133	0.582499	0.670908	0.518311	0	0.762746	0.625384	0.662952	0.69241	0.851205	0.672547	0.812642	0.496045	0.717254	0.902301	0.841391	0	0.666915	0.606549	0.328038	0.767194	0.705992	0.793753	0.838198	0.438377	1.07663
SMNDC1	0.142691	0.116907	0.131432	0.113893	0.155014	0.146507	0.141646	0.11492	0.154923	0.108042	0.100078	0.0832529	0.0529521	0	0.0778156	0.0967765	0	0.181502	0.161435	0.0889373	0.098368	0.144003	0.0964935	0.158671	0.140485	0.112009	0	0.117572	0.139243	0.152804	0.0581603	0.166439	0.0956943	0.046153	0.0768601	0.151927	0.17569	0.104988	0	0.0605471	0.101398	0.0846418	0.0757739	0.083278	0.0628526	0.0534853	0.0652287	0.0886603
DUSP5	0.0290666	0.029947	0.00742916	0.022314	0.0561935	0.038974	0.00780626	0.00780034	0.0651317	0.0115471	0.0178912	0.00551557	0	0.0238518	0.0378091	0.00638083	0	0.0300296	0.0121364	0.0477614	0.0456731	0.00592643	0	0.0511147	0.0551053	0	0	0	0.0341024	0.0141233	0	0.0145603	0.0242648	0.0313915	0	0.0412093	0.018223	0.0159743	0	0.059062	0.0143298	0.0262509	0.027086	0.0256677	0.0512853	0.0268603	0.0336009	0
SMC3	0.283374	0.315557	0.367583	0.324238	0.229628	0.354435	0.448263	0.322338	0.363071	0.329598	0.389849	0.243352	0.309825	0.480942	0.337981	0.272055	0	0.340257	0.317229	0.307305	0.309354	0.41678	0.119656	0.450256	0.353668	0.283643	0	0.231726	0.266427	0.224725	0.267138	0.462551	0.32049	0.226724	0.341055	0.444904	0.508817	0.336594	0	0.268431	0.318196	0.184454	0.363498	0.168546	0.305869	0.256219	0.303596	0.46991
RBM20	0	0.0634494	0.0370169	0.0295812	0.0338746	0.00689378	0.00628314	0.0112694	0.0908089	0.0229841	0.0230502	0.00497716	0	0.140141	0.0262644	0.00638083	0	0.0155735	0.0205598	0.00562845	0.0229011	0.0306626	0.0842547	0	0.00930655	0	0	0	0.0201456	0.0916659	0	0.105648	0.0297805	0	0.0231306	0.0246913	0.00933806	0.041384	0	0.00569403	0.0295536	0.0564337	0.0169372	0	0.0390543	0.0345471	0.0405108	0
PDCD4	0.275505	0.283538	0.392584	0.368086	0.349032	0.416894	0.391103	0.389051	0.33776	0.236559	0.410855	0.165634	0.188101	0.369892	0.242327	0.316727	0	0.308156	0.447351	0.304388	0.293779	0.549327	0.211005	0.407271	0.288078	0.350048	0	0.431052	0.481628	0.26839	0.338473	0.477588	0.362462	0.439794	0.333101	0.282012	0.503926	0.328874	0	0.360083	0.290316	0.315271	0.445958	0.259981	0.431144	0.69547	0.199091	0.142389
BBIP1	0.202848	0.411112	0.43891	0.464563	0.482515	0.533928	0.422782	0.45597	0.427794	0.44078	0.416087	0.354398	0.293873	0.386799	0.243025	0.429943	0	0.471524	0.422938	0.375702	0.333441	0.511276	0.0948704	0.498634	0.386895	0.241986	0	0.289695	0.451103	0.320109	0.214185	0.483554	0.397051	0.304361	0.362982	0.337643	0.504185	0.432771	0	0.31902	0.358903	0.185981	0.268209	0.457385	0.557759	0.319504	0.429471	0.139007
SHOC2	0.466176	0.532588	0.567667	0.488451	0.44913	0.540098	0.70423	0.475194	0.415482	0.563183	0.627872	0.414383	0.416957	0.465799	0.332859	0.393997	0	0.371852	0.521259	0.415834	0.396907	0.56784	0.29391	0.534052	0.571294	0.387289	0	0.444745	0.523378	0.392299	0.612686	0.502451	0.451876	0.543429	0.44358	0.530848	0.586	0.595682	0	0.446535	0.477353	0.305821	0.444987	0.444129	0.602323	0.346914	0.439249	0.516718
ADRA2A	0	0	0	0	0.00686515	0.00786286	0	0.00356032	0	0	0.00258907	0	0	0	0.0161573	0	0	0	0	0	0	0	0	0	0.00503361	0.025098	0	0	0	0	0	0.0134878	0.00764056	0	0	0	0.00658457	0	0	0	0	0	0	0	0	0	0	0
GPAM	0.167652	0.102097	0.127379	0.114227	0.121739	0.109696	0.0950581	0.0946437	0.112086	0.0995347	0.0685921	0.0782736	0	0	0.0526294	0.0344164	0	0.138098	0.0830629	0.175777	0.116188	0.137477	0	0.113213	0.154108	0.0617414	0	0.10835	0.11675	0.102339	0.032617	0.172854	0.0715327	0.107227	0.017792	0.111369	0.0960359	0.144362	0	0.108115	0.139379	0.0454554	0.040306	0.12802	0.121726	0.17583	0.159999	0.142389
TECTB	0	0	0.00491824	0.00510766	0	0	0	0	0.00143888	0	0	0	0	0	0.0214679	0	0	0.00966567	0	0	0	0.00317973	0	0	0	0	0	0	0	0	0	0	0	0	0	0	0	0	0	0	0	0.0139515	0	0	0	0	0.0117692	0
ACSL5	0.0223026	0	0.0331188	0.105824	0.0572148	0.0107228	0.0199181	0.00911837	0.0421789	0.0219771	0.00941566	0.00755697	0	0.0549062	0.00860028	0.0335041	0	0.025879	0.0588393	0.00647531	0.0162413	0.041342	0	0.0673877	0.0098034	0	0	0	0.0415604	0.0228497	0.0119305	0.0837521	0.0137371	0.0449735	0	0.00504891	0.055317	0	0	0	0.0211501	0.0530271	0.0252058	0	0	0.0305408	0.015923	0
ZDHHC6	0.170524	0.133758	0.174567	0.140554	0.213502	0.154687	0.137831	0.140742	0.217297	0.229164	0.148546	0.138847	0.174715	0.166784	0.0934923	0.268773	0	0.187242	0.213136	0.0722695	0.139256	0.257631	0	0.254689	0.201961	0.14612	0	0.15039	0.149779	0.155589	0.117318	0.235559	0.130616	0.233569	0.158318	0.115075	0.197266	0.133999	0	0.106465	0.213882	0.120026	0.143539	0.033933	0.0925244	0.0810706	0.119156	0
VTI1A	1.6957	1.50407	1.67166	1.49867	1.64991	1.62207	1.53863	1.54281	1.65786	1.76003	1.66801	1.80357	1.59466	1.54272	1.67287	1.56139	0	1.5349	1.4917	1.67131	1.57567	1.69506	1.44839	1.68634	1.56887	1.61587	0	1.49269	1.64064	1.43001	1.35929	1.53858	1.5923	1.58218	1.83276	1.67138	1.57708	1.50863	0	1.50411	1.6229	1.69697	1.41557	1.58442	1.45751	1.59203	1.70503	1.83306
TCF7L2	0.596445	0.801798	0.752229	0.661488	0.639971	0.803505	0.868166	0.892622	0.749921	0.707292	0.802554	0.630571	0.338623	0.705775	0.560077	0.760802	0	0.59643	0.76592	0.672156	0.659059	0.871519	0.315336	0.704886	0.776452	0.603757	0	0.659627	0.751165	0.429744	0.337622	0.824751	0.715391	0.684094	0.550247	0.856748	0.809953	0.668273	0	0.708279	0.661495	0.48746	0.625541	0.511653	0.730437	0.450023	0.734603	1.08281
HABP2	0.0191939	0.0160209	0.0197769	0.0495245	0.012966	0.0193584	0.0746165	0.0536976	0.0236901	0.0275048	0.0271272	0.0495443	0	0.0510245	0.0145985	0.0168606	0	0.0130773	0.0217832	0.0318136	0.0256252	0.0320677	0	0.0462204	0.00640453	0.0475285	0	0	0.0320916	0.0356476	0.0657966	0.019109	0.0151996	0.0632032	0.0647687	0.03269	0.00926856	0.0115681	0	0.0362614	0.0225432	0	0.0241076	0	0.0387608	0	0.0427873	0
NRAP	0	0	0.00226074	0.00378839	0.00428923	0	0	0	0.00478486	0	0.00173829	0	0	0	0	0	0	0	0	0.0088113	0	0.0205941	0	0	0	0.00998468	0	0	0	0.00708606	0	0.0150248	0	0	0	0.0141141	0.0028192	0.00741773	0	0.0121434	0	0	0.0184989	0	0	0	0.0305585	0
CASP7	0.00775029	0	0.0149016	0.00451161	0.0203475	0	0.110722	0.00934783	0.00731109	0	0.0105665	0	0	0	0	0	0	0	0.012232	0.00696944	0	0.00605538	0	0	0.00665713	0	0	0	0	0.0410208	0	0.0235904	0.00346178	0	0	0	0.0207948	0.00986334	0	0	0	0	0	0	0.0153837	0.0195321	0	0
PLEKHS1	0	0	0.00399293	0	0.00571214	0	0	0	0	0	0	0	0	0	0	0	0	0	0.00431977	0	0	0	0	0	0	0.0109076	0	0.0196014	0	0	0	0	0.00322897	0	0	0.00802625	0.00332517	0	0	0.0177494	0	0	0	0	0	0.0239485	0	0
DCLRE1A	0.0491275	0.0442002	0.0475847	0.0465406	0.0336799	0.0343419	0.0353225	0.0535254	0.0721321	0.0388533	0.045573	0.0142315	0	0.0741667	0.0379888	0.0238976	0	0.0392301	0.0941484	0.0367535	0.0545701	0.0549247	0	0.0567099	0.0437505	0	0	0.0140057	0.067963	0.0120924	0.0786231	0.0405249	0.0386598	0.0416497	0.00946189	0.0443416	0.0950777	0.0308751	0	0.0412152	0.0139321	0.0818557	0.0481344	0.0259583	0.0646123	0.0486197	0	0.099809
NHLRC2	0.417863	0.281195	0.509344	0.351106	0.36667	0.393942	0.336942	0.431135	0.372145	0.492435	0.449365	0.251066	0.259433	0.461898	0.358859	0.494231	0	0.27797	0.437188	0.294065	0.407648	0.479331	0.264522	0.556016	0.498652	0.423545	0	0.235164	0.338863	0.316542	0.398284	0.340873	0.414391	0.386626	0.305036	0.384583	0.544154	0.408878	0	0.349963	0.335738	0.429872	0.418778	0.281632	0.402333	0.356467	0.393583	0.431271
ADRB1	0.0679203	0.00890952	0.0630557	0.024309	0.0102952	0.0217533	0.0630282	0.0398773	0.0383924	0.0582692	0.0178323	0	0.0278629	0.0238092	0.0369336	0.0298024	0	0.0089655	0.0601529	0.0265288	0.0625874	0.069928	0	0.0351175	0.0478147	0.0339507	0	0.0748497	0.0279079	0.0198524	0	0.0442517	0.0250459	0.0257972	0	0.0356267	0.070196	0.0130444	0	0.037291	0.0311643	0.120307	0.0241162	0.0467336	0.0627506	0.0383707	0.0190639	0
CCDC186	0.65973	0.680459	0.751615	0.560574	0.558048	0.613313	0.490881	0.618092	0.67434	0.558533	0.757443	0.575624	0.479137	0.738007	0.656712	0.696382	0	0.417916	0.739287	0.568551	0.717567	0.718937	0.147243	0.835613	0.789307	0.563113	0	0.432553	0.610687	0.441614	0.428781	0.830279	0.49559	0.473978	0.624764	0.694648	0.773513	0.621092	0	0.671467	0.56345	0.50636	0.829873	0.265312	0.710199	0.619863	0.554605	0.47497
TDRD1	0	0.0111383	0.00833081	0.0111074	0.0101944	0	0.0123027	0	0	0.0806527	0.0160779	0.00624264	0	0	0	0	0	0.0296196	0.00363212	0	0.00422409	0.0109026	0	0	0.00902111	0	0	0.0169388	0.00865187	0	0	0	0.00796136	0.0166065	0.0301794	0.00471508	0.0263931	0.003962	0	0.0122292	0	0	0.047609	0	0.00856897	0	0.0117692	0
VWA2	0.0880572	0.0454171	0.0949414	0.0910203	0.17892	0.0938852	0.0571929	0.0927491	0.199708	0.0851014	0.16196	0.10695	0.0929347	0.0449161	0.180068	0.271423	0	0.22092	0.111353	0.141831	0.100634	0.127784	0.0430175	0.263008	0.0398125	0.0733866	0	0.0526078	0.0730463	0.0745119	0.0522698	0.161495	0.154909	0.126863	0.120027	0.198193	0.241822	0.159955	0	0.159881	0.193038	0.0752057	0.10047	0.0346922	0.124411	0.100868	0.268548	0
AFAP1L2	0.0829046	0.124902	0.188692	0.140492	0.141956	0.0824714	0.242278	0.140871	0.206581	0.0764173	0.162166	0.0309031	0.109991	0.145428	0.134825	0.343184	0	0.173287	0.163204	0.111153	0.135777	0.306437	0.0444381	0.26039	0.136037	0.0887506	0	0.0788888	0.204629	0.12085	0.0691913	0.236413	0.207651	0.11204	0.130424	0.260647	0.31441	0.138761	0	0.175553	0.332353	0.193485	0.144229	0.023803	0.173534	0.0647789	0.321026	0.0886603
ABLIM1	2.07654	2.14442	2.14909	2.02582	2.03925	2.0364	1.99272	2.25054	2.25584	2.20266	2.16625	2.03987	1.88336	2.19145	2.33616	2.13249	0	2.13607	2.07351	2.19835	2.17646	2.30505	1.84215	2.27744	2.06678	1.82676	0	1.99177	2.25239	1.9875	2.09666	2.26134	2.29247	2.38272	2.18498	2.27477	2.25668	2.09117	0	2.01713	2.13401	1.94495	2.08914	2.01062	2.0836	2.2697	2.16859	2.02283
FAM160B1	0.230112	0.191123	0.268085	0.34042	0.387724	0.293006	0.314359	0.265499	0.318228	0.233253	0.315223	0.125067	0.23569	0.263198	0.155302	0.39935	0	0.234056	0.291821	0.260939	0.310506	0.344156	0.18173	0.299682	0.300659	0.284365	0	0.170316	0.363919	0.153603	0.20303	0.394607	0.30795	0.0961117	0.230956	0.22838	0.434302	0.259339	0	0.250013	0.244578	0.211036	0.30933	0.252007	0.311305	0.309447	0.227201	0.151062
TRUB1	0.142152	0.204842	0.219837	0.158157	0.188464	0.282522	0.299377	0.209119	0.200494	0.34947	0.252281	0.149482	0.196894	0.188237	0.173063	0.225068	0	0.141641	0.258526	0.166266	0.199453	0.263944	0.12347	0.187612	0.295466	0.161203	0	0.316693	0.235493	0.263796	0.176024	0.270987	0.184652	0.307536	0.177207	0.198394	0.327088	0.245026	0	0.232919	0.179317	0.199469	0.228857	0.190987	0.313475	0.290179	0.108072	0.473397
ATRNL1	2.38409	2.35552	2.34932	2.24673	2.18054	2.26734	2.71354	2.23228	2.19436	2.53658	2.36823	2.34686	2.40154	2.19783	2.20133	2.33175	0	2.3837	2.20997	2.39332	2.28283	2.3602	2.38088	2.32177	2.58805	2.50716	0	2.43573	2.43067	2.20485	2.57905	2.54942	2.353	2.47641	2.55265	2.21298	2.54186	2.47272	0	2.3994	2.00205	2.45517	2.29556	2.52944	2.39286	1.98242	2.31019	2.79973
GFRA1	0.043095	0.174769	0.168666	0.241669	0.264923	0.165821	0.0948166	0.192957	0.379299	0.00987151	0.212084	0.0399988	0.146954	0.181374	0.101274	0.192781	0	0.181333	0.154187	0.101908	0.208486	0.288661	0.122855	0.23946	0.109049	0.147477	0	0.0140656	0.0813069	0.0982137	0.0816189	0.297152	0.208277	0.0803177	0.0648527	0.307681	0.186011	0.0497416	0	0.249569	0.190885	0.122429	0.267901	0.0910591	0.103328	0.210164	0.324472	0.139007
CCDC172	0	0	0.0110825	0	0.00666718	0	0	0	0.00177288	0	0.00672909	0	0	0.0631836	0	0	0	0	0.00745194	0	0	0	0	0	0	0	0	0	0	0	0	0	0.00335848	0	0	0.00667413	0	0.00518773	0	0	0	0	0	0	0	0.0108716	0.0107065	0
PNLIPRP3	0	0	0.00897218	0.00952222	0.00659114	0	0	0	0	0	0	0	0	0.0176993	0	0	0	0	0	0	0	0.00207269	0	0	0.00579311	0	0	0.056248	0.0120755	0	0	0	0	0	0	0	0	0	0	0	0	0	0	0	0	0	0	0
PNLIP	0.00863831	0.00542153	0.00766056	0.00436384	0.0105313	0.00904704	0	0.00332289	0.0100393	0.0110533	0	0	0	0	0	0	0	0	0	0	0	0.00248666	0	0	0	0.00695576	0	0	0.0116078	0	0	0	0	0	0.0255118	0	0.00344639	0	0	0	0	0	0.00874301	0	0	0.0184874	0.0305585	0
PNLIPRP1	0	0	0	0	0	0	0	0	0.00164518	0	0	0	0	0	0	0	0	0	0.00686479	0	0.00680555	0.00408054	0	0	0.0109417	0	0	0	0	0	0	0	0	0	0	0	0	0	0	0	0	0	0	0	0	0	0	0
C10orf82	0.00633069	0.0257756	0.0432403	0.0190255	0.0251878	0.0385072	0.0760386	0.0353936	0.0765215	0.0417968	0.0716174	0.0491246	0.0202463	0.0626619	0.0554696	0	0	0.0394235	0.0705497	0.0341607	0.0585881	0.0587017	0	0.152287	0.101954	0.0495868	0	0.0148093	0.0368983	0.00639813	0.0129849	0.112885	0.0577617	0.07136	0.0518396	0.0343203	0.0466369	0.0317583	0	0.0428389	0.0631827	0	0.0518297	0	0.0500337	0.0175875	0	0.0886603
HSPA12A	1.15275	1.38879	1.5704	1.39605	1.42782	1.33477	1.8331	1.44359	1.71196	1.48641	1.38632	1.40135	1.12217	1.63193	1.75323	1.55488	0	1.53833	1.39132	1.40676	1.46565	1.79102	1.31884	1.65856	1.29257	1.19743	0	0.96679	1.32531	1.23637	1.36689	1.7419	1.65534	1.94459	1.61442	1.45179	1.72963	1.59742	0	1.36146	1.45531	1.32233	1.40173	1.12901	1.65552	1.64294	1.56703	1.68395
ENO4	0.0367982	0.0379014	0.0736798	0.107494	0.0450053	0.0636918	0.0106499	0.0627996	0.0698982	0.0122884	0.0365674	0.00663054	0	0.175421	0.105	0.0816914	0	0.0748817	0.0583163	0.050353	0.0930197	0.08571	0.0907045	0.0675935	0.0517872	0.038522	0	0.035153	0.0786555	0.065206	0.0505686	0.0539364	0.0341365	0.0503606	0.0370945	0.0240214	0.0455038	0.046472	0	0.030527	0.0278169	0.108951	0.0967971	0.0439377	0.0417811	0.0492852	0.0603366	0.149876
SHTN1	0.546951	0.661402	0.578105	0.565629	0.481302	0.649967	0.505858	0.522454	0.557013	0.433239	0.650197	0.532539	0.314421	0.518833	0.517492	0.39378	0	0.50951	0.68742	0.510245	0.416243	0.515436	0.527859	0.51618	0.638839	0.644153	0	0.565333	0.48557	0.579327	0.620802	0.371449	0.598757	0.604508	0.554876	0.580649	0.48015	0.577549	0	0.451792	0.385138	0.41005	0.501622	0.517738	0.464492	0.430111	0.359565	0.663552
VAX1	0	0	0	0.00381179	0	0	0	0	0	0	0	0	0	0	0	0	0	0	0	0	0	0	0	0	0	0.0196393	0	0	0	0.00824556	0	0	0.00392574	0	0	0	0	0	0	0	0	0	0	0	0	0	0	0
KCNK18	0	0.0287745	0.00738787	0.00464707	0.00440724	0	0	0.00651093	0.00742946	0	0.00570657	0	0	0	0	0.0122111	0	0	0.0153792	0	0.00454749	0.00878295	0	0	0	0	0	0	0	0.00838816	0.0129849	0	0	0	0	0.00667413	0	0	0	0	0.0353005	0	0	0	0	0	0.0260961	0
SLC18A2	0	0	0.0154966	0.0351895	0.0104902	0	0	0.0224901	0.0215372	0	0.0033375	0	0	0	0	0.0327152	0	0.0142659	0.0185637	0	0.0106295	0.0202657	0	0	0.00513017	0	0	0.0291886	0.0169315	0.0135951	0	0.051172	0.00994984	0	0	0.00552943	0.00619626	0	0	0	0.00538125	0	0.0213356	0	0.00938827	0	0.0158889	0
PDZD8	0.427595	0.45309	0.441688	0.43235	0.359478	0.44439	0.330462	0.340207	0.441985	0.388781	0.452003	0.408908	0.249354	0.322633	0.341392	0.514078	0	0.405477	0.460261	0.39913	0.515085	0.564233	0.217673	0.559724	0.477606	0.477624	0	0.372423	0.297428	0.304479	0.294431	0.370657	0.376175	0.398914	0.258198	0.42523	0.354608	0.309824	0	0.427593	0.426216	0.29393	0.452411	0.290269	0.31125	0.674272	0.413736	0.700365
EMX2	0	0.0176868	0.00286378	0.00709599	0	0	0	0.00266507	0.00681116	0	0.00348986	0	0	0	0	0.011965	0	0	0.0150397	0.00988435	0	0	0	0	0	0	0	0.0142088	0.0087893	0	0	0	0.00269372	0	0	0	0.00468408	0.00669772	0	0	0	0	0.00911897	0	0	0	0.00636429	0
RAB11FIP2	0.507741	0.482189	0.584671	0.48518	0.469068	0.53079	0.603904	0.576645	0.478214	0.5916	0.561039	0.531176	0.302008	0.329542	0.362276	0.419625	0	0.499832	0.524135	0.447018	0.473976	0.596854	0.266485	0.518057	0.662401	0.590094	0	0.476377	0.516472	0.323694	0.454511	0.624169	0.473808	0.495787	0.41048	0.462107	0.6809	0.533492	0	0.422302	0.375992	0.3269	0.478859	0.472365	0.551372	0.431999	0.391673	0.446829
FAM204A	0.420952	0.444488	0.564387	0.494546	0.467722	0.551713	0.48773	0.463154	0.462715	0.435088	0.51539	0.237349	0.35908	0.355251	0.205844	0.518475	0	0.466681	0.570242	0.446406	0.487284	0.569497	0.134208	0.653291	0.535231	0.394288	0	0.425704	0.52983	0.491677	0.32804	0.535066	0.460439	0.53916	0.228544	0.430807	0.486165	0.446035	0	0.508828	0.401953	0.37973	0.361109	0.217204	0.368979	0.571459	0.439335	0.347742
PRLHR	0	0	0	0.00400332	0	0	0	0	0	0	0	0	0	0	0	0	0	0	0	0	0	0.00289246	0	0	0	0.0149545	0	0	0	0	0	0	0	0	0	0	0	0	0	0	0	0	0	0	0	0	0	0
CACUL1	0.532048	0.58337	0.659079	0.542782	0.545098	0.647764	0.557806	0.590938	0.649749	0.547489	0.600458	0.473353	0.207798	0.483219	0.373874	0.594282	0	0.582778	0.565994	0.554219	0.542842	0.802335	0.165412	0.74729	0.591321	0.464825	0	0.464193	0.669493	0.412126	0.389058	0.810867	0.668572	0.836927	0.539423	0.582123	0.703386	0.502435	0	0.591196	0.531727	0.528522	0.667307	0.396824	0.579634	0.626091	0.615959	0.891408
NANOS1	0.0052566	0	0.00740814	0	0.00621872	0.0139708	0.0138342	0.00945847	0.00393705	0.0110533	0.00395126	0	0	0	0.0217959	0	0	0	0	0.017609	0.0121147	0.00210637	0	0	0.00583683	0	0	0.0196014	0.0103281	0	0	0	0.00198988	0	0	0	0.00828567	0.00498079	0	0.022168	0.00838326	0	0.023801	0	0	0.0349979	0	0
EIF3A	0.386572	0.304297	0.424875	0.489355	0.398435	0.397226	0.37141	0.486321	0.452741	0.434372	0.525362	0.393542	0.33235	0.553126	0.44606	0.399694	0	0.408955	0.554072	0.462888	0.40556	0.66327	0.264343	0.563397	0.474726	0.295862	0	0.17042	0.448401	0.275746	0.408074	0.607653	0.386989	0.372368	0.23581	0.50562	0.617845	0.412749	0	0.451401	0.429609	0.378316	0.428182	0.345206	0.416627	0.480664	0.420604	0.633273
SFXN4	0.196213	0.234365	0.508674	0.422661	0.312103	0.291583	0.329662	0.38985	0.465126	0.285056	0.327529	0.278358	0.202208	0.571112	0.429026	0.469403	0	0.383697	0.388636	0.31729	0.3527	0.457671	0.170169	0.272347	0.1792	0.250569	0	0.175935	0.362222	0.273987	0.223663	0.45689	0.494559	0.388466	0.194651	0.428403	0.509726	0.31771	0	0.330433	0.311888	0.206712	0.314486	0.221204	0.421574	0.222299	0.468492	0.598543
PRDX3	0.174809	0.121851	0.22082	0.154237	0.162186	0.250739	0.399575	0.220009	0.241204	0.151041	0.282126	0.139358	0.107648	0.211503	0.101214	0.15301	0	0.158064	0.316075	0.220466	0.228429	0.282968	0.0474933	0.267672	0.355965	0.269221	0	0.123491	0.198917	0.121096	0.161208	0.287892	0.186086	0.143718	0.0895964	0.0924084	0.262248	0.210961	0	0.10376	0.13088	0.15367	0.210789	0.145433	0.272397	0.21019	0.140786	0.0886603
GRK5	0.157816	0.181558	0.223147	0.145217	0.207776	0.158151	0.157191	0.199814	0.223946	0.171789	0.138281	0.0856849	0.135838	0.215881	0.111152	0.245848	0	0.118383	0.0790834	0.119272	0.152927	0.256852	0.092525	0.245663	0.1057	0.125189	0	0.048739	0.166496	0.132979	0.205238	0.210714	0.194412	0.276277	0.114484	0.353967	0.286887	0.226211	0	0.355305	0.198325	0.10788	0.170235	0.14636	0.173496	0.12664	0.17682	0.48192
RGS10	0.00572942	0.0098959	0.0115419	0.00917554	0	0	0	0.0134997	0.00192507	0	0.00186441	0	0	0.0238518	0	0	0	0.00887176	0	0	0	0	0	0	0.00450082	0	0	0	0	0.00473765	0	0	0.00315392	0	0	0.0052231	0.00277607	0	0	0	0.0133623	0	0	0	0.0057363	0	0.0173647	0
TIAL1	0.392803	0.425501	0.410002	0.465478	0.363815	0.364009	0.602706	0.476622	0.410512	0.425118	0.430504	0.307459	0.408454	0.661138	0.327768	0.475917	0	0.46849	0.536002	0.373542	0.378373	0.549097	0.123262	0.45415	0.425155	0.266685	0	0.477787	0.560297	0.270533	0.224571	0.775	0.425133	0.49545	0.380118	0.4485	0.655905	0.42848	0	0.440033	0.403789	0.410706	0.559132	0.265909	0.57104	0.462617	0.463985	0.149876
BAG3	0.0190957	0.0230731	0.015692	0.0160848	0.0205889	0.0210684	0.118447	0.0162668	0.0251285	0.0170749	0.0150443	0.0598921	0	0	0	0.0360355	0	0.0158966	0.0148663	0.0271695	0.0110919	0.0349563	0	0.0234642	0.0500698	0.0212815	0	0.0293425	0.0169325	0.0229261	0.0203625	0.0200859	0.0328176	0.0248176	0.0163387	0.0176318	0.028113	0.00394261	0	0.00693608	0.0126867	0.0415173	0.0479541	0.0207209	0.0518145	0	0	0
INPP5F	0.843548	0.959208	1.15467	1.1627	1.11893	1.23257	1.38848	1.05808	1.26488	1.0779	1.1822	0.709194	0.754863	1.00897	0.876848	1.08696	0	0.851155	1.38501	1.05788	1.12808	1.21912	0.699673	1.12269	1.26296	1.04389	0	0.705282	1.323	0.86016	0.904129	1.18245	1.12472	1.15999	1.02873	1.04727	1.40656	1.12842	0	1.08547	0.881239	0.717516	1.09849	0.727528	1.37819	1.08504	1.0669	1.15879
MCMBP	0.196139	0.168319	0.269377	0.199995	0.184749	0.180249	0.324478	0.223105	0.279065	0.219411	0.18511	0.0765115	0.0699627	0.234706	0.127273	0.200849	0	0.207039	0.241362	0.219717	0.225424	0.288004	0	0.317231	0.158781	0.107853	0	0.175713	0.244525	0.115455	0.221303	0.328572	0.190836	0.106793	0.142756	0.12259	0.307589	0.32532	0	0.19941	0.16037	0.162779	0.176455	0.303832	0.213509	0.217201	0.213788	0
SEC23IP	0.286264	0.431643	0.34886	0.246719	0.303562	0.371021	0.322452	0.3449	0.353498	0.335523	0.285077	0.298902	0.254029	0.531314	0.362861	0.397309	0	0.291135	0.304595	0.351499	0.334003	0.392828	0.300024	0.317828	0.293127	0.212441	0	0.379879	0.330658	0.231368	0.163345	0.478622	0.32679	0.245149	0.180737	0.264764	0.273544	0.287295	0	0.300863	0.30692	0.260272	0.259572	0.16733	0.246492	0.278539	0.312749	0.099809
PLPP4	0.190236	0.400127	0.494373	0.447687	0.317303	0.576454	0.753391	0.356549	0.364096	0.312995	0.440624	0.487741	0.284744	0.29501	0.484825	0.353809	0	0.578229	0.254175	0.375182	0.292147	0.305643	0.152959	0.592755	0.476986	0.306172	0	0.265678	0.316324	0.580467	0.265186	0.394163	0.179677	0.377451	0.23917	0.408765	0.463525	0.372638	0	0.417477	0.337246	0.321241	0.240052	0.261241	0.413293	0.522793	0.346848	0.598307
WDR11	0.478089	0.424997	0.5799	0.573897	0.570249	0.633251	0.409561	0.55539	0.578001	0.458004	0.566088	0.361679	0.446447	0.482429	0.478059	0.660143	0	0.530584	0.538292	0.409667	0.532387	0.617117	0.245253	0.626093	0.584838	0.420854	0	0.431436	0.45174	0.500029	0.167351	0.606439	0.461368	0.606528	0.316192	0.469295	0.533451	0.451853	0	0.545532	0.415438	0.399439	0.610505	0.40696	0.357851	0.309705	0.381255	0.339531
FGFR2	0.0110754	0.0314358	0.0338554	0.0299014	0.0185914	0.0670801	0.0357731	0.0105629	0.0307649	0	0.0274735	0	0	0	0.0608081	0	0	0.0206882	0.0165746	0.0140923	0.0332877	0.0266019	0.103361	0.0652127	0.0396256	0.0285812	0	0.0668698	0.0686373	0.0451205	0.0234292	0.039886	0.0280315	0.0154789	0	0.00588703	0.0395113	0.00539309	0	0.00675332	0.0201206	0.0268602	0.0251324	0	0.0260352	0.0424359	0.0236978	0
ATE1	0.966754	0.762088	0.974519	0.970834	0.989993	0.963975	0.7262	0.989204	1.08517	0.943778	1.06217	0.848408	0.351031	1.1982	0.980567	1.16542	0	0.878839	1.04428	0.927604	0.929116	1.20982	0.59354	1.14219	1.00482	0.868053	0	0.76623	0.944617	0.701528	0.736257	1.20069	0.902255	1.03051	0.729478	0.956341	0.982591	0.858321	0	0.743955	0.823845	1.09772	0.990388	0.435387	0.903791	1.1334	0.94695	1.02602
NSMCE4A	0.0173687	0.0588195	0.0416067	0.0639327	0.0495416	0.0419272	0.0505884	0.0668262	0.0730506	0.0752577	0.0521985	0	0	0.170666	0.0519402	0.0908992	0	0.0656865	0.0407135	0.039605	0.0103731	0.113044	0.0348177	0.0465579	0.0394059	0.0186537	0	0.0423737	0.0530611	0.0632956	0.0194081	0.10154	0.0629025	0.0193242	0.0203863	0.0671239	0.0611869	0.102887	0	0.0367846	0.0578577	0.0784531	0.0579161	0.03779	0.0689842	0.0696585	0.0449665	0.335942
TACC2	0.351423	0.403223	0.428572	0.417416	0.433833	0.359984	0.624269	0.512119	0.573639	0.417279	0.531817	0.344872	0.279641	0.522277	0.605405	0.560227	0	0.60877	0.525365	0.439793	0.486471	0.61466	0.205902	0.467867	0.40274	0.421049	0	0.260874	0.480478	0.344623	0.425686	0.669983	0.494759	0.546357	0.366091	0.483584	0.539393	0.504621	0	0.335058	0.456852	0.331358	0.585491	0.187609	0.484429	0.595904	0.482638	0.381204
BTBD16	0.0128469	0	0.00502484	0.0198189	0.00539081	0.0061769	0.00628314	0.0147104	0.00494234	0.0110533	0.00643346	0	0.0350755	0.0218379	0.00749338	0	0	0.0199504	0.00765897	0.0243413	0.00854703	0	0	0.013915	0	0	0	0	0.01304	0	0	0.0219008	0.0146788	0	0	0.00918811	0.0087504	0	0	0	0.00973633	0	0	0.0372795	0	0.0115533	0.00654035	0
PLEKHA1	0.961171	0.924121	1.04655	0.899713	0.799021	0.916736	1.58126	1.23614	0.965941	1.02334	1.1264	0.682357	0.575792	1.08734	0.740161	0.690445	0	0.917924	0.951433	0.740234	1.01167	1.2132	0.486182	0.991073	1.07393	0.842979	0	1.02171	1.08942	0.812594	0.965703	1.34394	1.06106	1.21158	1.04436	0.817354	1.37395	1.3465	0	0.981667	0.896962	1.02825	0.867167	0.966273	1.38352	0.940691	0.625487	0.954405
ARMS2	0	0	0	0	0	0	0	0	0	0	0	0	0	0	0	0	0	0	0	0	0	0.00299296	0	0	0	0	0	0	0.00484697	0.0040095	0.0100033	0	0	0	0	0	0	0	0	0	0	0	0	0	0	0	0	0
HTRA1	0.0586352	0.0488396	0.0193407	0.0174427	0.0315523	0.0618346	0.0545779	0.0484909	0.0594956	0.0201663	0.0231995	0.0237887	0.0420998	0.0487776	0.0313036	0.019413	0	0.0288907	0.0405518	0.0295124	0.0225137	0.0267009	0.145027	0.0175404	0.0451438	0.0581754	0	0.0819003	0.033363	0.0589442	0.108104	0.0575747	0.0740266	0.0387899	0	0.0372995	0.0380538	0.0219836	0	0.0269266	0	0.0218343	0.0204338	0.0741629	0.0144687	0.0108716	0	0
DMBT1	0	0	0	0	0	0	0	0.00564767	0	0	0	0	0	0	0	0	0	0	0	0	0	0	0	0	0	0.00746791	0	0	0.00655859	0	0	0	0	0	0	0	0	0	0	0	0	0	0	0	0	0	0	0
CUZD1	0.014991	0.0862734	0.0564365	0.0278383	0.0431053	0.0249557	0.0419772	0.0832238	0.0408752	0.0299634	0.062922	0.0196706	0	0.0481149	0.0276683	0.00651835	0	0.0858049	0.0290811	0.0386505	0.0312566	0.058046	0.030212	0.0711586	0.0354017	0.00640816	0	0.00991638	0.0275309	0.0192084	0.0258056	0.0546973	0.0597518	0.0370566	0	0.0749441	0.0802177	0.0663387	0	0.0566617	0.0254196	0	0.0273035	0.0151509	0.0579596	0.0777432	0.0364414	0.139007
FAM24B	0.0548443	0.0810482	0.0673659	0.0646573	0.0794155	0.0725541	0.027552	0.0514686	0.1216	0.118504	0.0964221	0.0634544	0.0350755	0.0231422	0.081626	0.0594387	0	0.0671641	0.067865	0.0639087	0.0710369	0.115736	0.0704777	0.0650788	0.0373784	0.0920046	0	0.0755645	0.0325783	0.0559984	0.0909618	0.0936304	0.0681658	0.0949071	0.0780505	0.1428	0.0450441	0.103269	0	0.100369	0.056819	0	0.0724858	0.0740953	0.107521	0.0416857	0.0830383	0
C10orf88	0.166428	0.119543	0.129435	0.114021	0.140211	0.118325	0.106682	0.0932285	0.149577	0.210728	0.149339	0.04656	0.0774249	0.185396	0.0391128	0.0746636	0	0.0714583	0.116452	0.0855828	0.105563	0.178056	0	0.210013	0.163886	0.150109	0	0.129024	0.115693	0.111018	0.0686696	0.130984	0.0701092	0.150327	0.0748358	0.0940167	0.153401	0.184263	0	0.124963	0.101647	0.0482726	0.113703	0.0642281	0.111326	0.0617857	0.0907518	0.188469
PSTK	0.295072	0.322482	0.187852	0.200838	0.133605	0.204503	0.331667	0.295526	0.234807	0.163886	0.268779	0.151404	0.260391	0.190893	0.191565	0.218314	0	0.194308	0.258184	0.27237	0.221988	0.316894	0.102815	0.316813	0.21368	0.367995	0	0.124105	0.140581	0.209278	0.225622	0.297409	0.272476	0.379628	0.153145	0.220909	0.245854	0.288576	0	0.296321	0.311101	0.0624022	0.213913	0.288224	0.152351	0.502326	0.220442	0.19668
IKZF5	0.160769	0.0446673	0.191254	0.143022	0.111354	0.25205	0.262904	0.11469	0.168281	0.0987452	0.20355	0.0754873	0.0983294	0.22886	0.0667159	0.10061	0	0.219271	0.18309	0.136482	0.136845	0.215009	0.14411	0.0865222	0.261389	0.0966131	0	0.130029	0.191247	0.151323	0.151324	0.17509	0.110671	0.188012	0.144052	0.125182	0.169532	0.196758	0	0.0778111	0.154869	0.151094	0.144334	0.0697503	0.124212	0.123826	0.129102	0.188469
ACADSB	0.466226	0.42457	0.486366	0.322249	0.430719	0.335238	0.290738	0.486291	0.4309	0.466081	0.423369	0.355528	0.262756	0.464495	0.411029	0.332267	0	0.339726	0.402842	0.477624	0.423135	0.544931	0.3852	0.464462	0.483342	0.400642	0	0.370777	0.462403	0.28176	0.379657	0.548931	0.39454	0.219936	0.308811	0.371924	0.325304	0.282287	0	0.395427	0.354073	0.252875	0.448486	0.350505	0.365847	0.186374	0.409204	0.773098
BUB3	0.106037	0.0960248	0.172923	0.0953436	0.145635	0.197022	0.262361	0.133193	0.170451	0.117681	0.137316	0.0380829	0.20781	0.0621634	0.0338168	0.105079	0	0.0732903	0.216712	0.108399	0.110287	0.140572	0.035064	0.125934	0.215955	0.118278	0	0.174039	0.137558	0.113172	0.144468	0.122221	0.105758	0.0830013	0.0501103	0.112751	0.232508	0.191237	0	0.0858338	0.0945159	0.0444952	0.0954592	0.072964	0.232086	0.154462	0.0446985	0
GPR26	0.0550143	0	0.0274314	0.0101628	0.00659996	0.0127157	0.00757751	0.00472452	0.0191005	0.0379959	0.0129685	0.00551557	0	0.0238518	0.0207238	0.00598618	0	0.0255112	0.0227727	0	0.0100763	0.0392266	0	0.0471552	0.0305799	0	0	0.0148017	0	0.0193916	0.00775898	0.0480289	0.0215724	0.0366904	0	0.0207316	0	0.0195751	0	0.0382715	0.024445	0.0528349	0.0101555	0	0.0157622	0.0683706	0.109986	0.0886603
CPXM2	0.0739365	0.0160986	0.0197192	0.0257728	0.0386299	0.0253521	0	0.00528068	0.0127365	0.00562609	0.0272379	0.00551557	0.0482156	0.0552882	0.0728731	0.00650707	0	0.00645318	0.0181099	0.0492091	0.025703	0.0355589	0.035064	0	0.00939494	0	0	0.0199369	0.0110799	0.00643109	0.0282147	0.0354064	0.00971343	0.0461444	0.0631046	0	0.00590616	0.0390709	0	0	0.0615388	0	0.0142717	0	0.0279782	0.0545736	0.0160043	0
CHST15	0.652284	0.653919	0.7133	0.753958	0.811516	0.614526	1.44723	0.9547	0.94859	0.811395	0.764305	0.831292	0.711061	0.926874	0.935506	0.645362	0	0.705268	0.724545	0.698265	0.771618	1.04977	0.570857	0.920714	0.591343	0.473858	0	0.570071	0.419457	0.647188	0.816333	0.793201	0.877875	0.981123	0.458793	0.91314	1.00111	0.964068	0	0.877747	0.93784	0.775078	0.584584	0.704187	1.01524	1.21809	1.0354	1.44411
OAT	0.353335	0.187775	0.34603	0.298542	0.28145	0.3441	0.725692	0.480981	0.377894	0.227556	0.503591	0.103308	0.199485	0.481628	0.197263	0.424341	0	0.149795	0.470256	0.212964	0.295115	0.375811	0.184567	0.330253	0.626809	0.26208	0	0.190368	0.288097	0.247232	0.442583	0.400582	0.322433	0.298538	0.159917	0.211292	0.44233	0.339076	0	0.424712	0.218728	0.29097	0.199963	0.322737	0.539096	0.441991	0.202016	0.308885
NKX1-2	0	0	0.00370269	0.00288844	0.00520586	0	0	0	0	0	0	0	0	0.0303465	0	0	0	0	0	0	0	0.00487798	0	0	0	0	0	0	0	0	0.0131034	0.0307638	0	0	0	0	0.026109	0.0097982	0	0.00836034	0	0	0	0	0	0	0	0
LHPP	0.391659	0.424576	0.419213	0.466745	0.381699	0.345103	0.306012	0.594728	0.64435	0.535123	0.46768	0.473452	0.265518	0.714663	0.553724	0.715119	0	0.695649	0.445866	0.518422	0.513873	0.628803	0.251412	0.65892	0.33043	0.374496	0	0.248868	0.302158	0.35399	0.465562	0.675918	0.538007	0.529989	0.418587	0.549495	0.497295	0.483498	0	0.425683	0.608272	0.402785	0.586879	0.330596	0.362279	0.633162	0.832799	0
AC068896.1	0.0310569	0.0400427	0.070237	0.0578002	0.0879554	0.0249233	0.0297142	0.0471228	0.0638912	0.0839321	0.0435738	0	0	0.0486129	0.0840275	0.0360816	0	0.0575848	0.0564579	0.0322546	0.0395019	0.0537783	0	0.063622	0.0568883	0.0641341	0	0.0327233	0.0426804	0.0517506	0.0455239	0.0479526	0.0513669	0.0253347	0.0283777	0.0332389	0.0256219	0.0270999	0	0.00686075	0.0467776	0.0524665	0.0474351	0.0933939	0.0639631	0.0385213	0.0211123	0.139007
EEF1AKMT2	0.00445499	0	0	0	0.00590186	0	0.00697733	0	0.00223526	0	0.0102856	0	0.0460357	0	0.00760215	0	0	0	0.00784759	0	0	0	0	0	0	0	0	0	0	0	0	0.0105493	0	0	0.0208693	0	0	0.00539481	0	0	0	0	0.00745874	0	0.00787129	0	0	0
ABRAXAS2	0.201352	0.219455	0.210411	0.200177	0.20476	0.162976	0.238018	0.23169	0.287376	0.237086	0.221945	0.164259	0.223244	0.302897	0.239164	0.288238	0	0.224975	0.297408	0.238206	0.225199	0.288936	0.118453	0.304114	0.23231	0.15707	0	0.140762	0.364033	0.168997	0.176093	0.403596	0.253858	0.292744	0.187921	0.31781	0.260413	0.193122	0	0.238015	0.275823	0.354572	0.370652	0.219404	0.17124	0.207798	0.259476	0.431271
ZRANB1	0.244588	0.304079	0.297904	0.275897	0.233058	0.32979	0.383332	0.394525	0.328749	0.297982	0.387016	0.256054	0.128732	0.308657	0.361324	0.305204	0	0.255491	0.345231	0.34617	0.343107	0.427591	0.196958	0.29294	0.349064	0.366402	0	0.230657	0.294951	0.206004	0.265481	0.472485	0.317261	0.332042	0.170426	0.3814	0.404072	0.294929	0	0.324892	0.304719	0.196659	0.357962	0.141054	0.318322	0.329021	0.253301	0.469865
CTBP2	0.0860154	0.0629475	0.15935	0.168388	0.13743	0.0896434	0.15442	0.142897	0.209461	0.284515	0.100038	0.200509	0.233874	0.0303465	0.234025	0.130481	0	0.160548	0.166228	0.083281	0.0971722	0.169158	0.366416	0.349104	0.164991	0.0933434	0	0.114326	0.0579827	0.0869774	0.118272	0.165429	0.0921639	0.110752	0.121721	0.0845935	0.161473	0.226108	0	0.105858	0.0943787	0.0377881	0.177122	0.103914	0.155434	0.370651	0.072635	0.35898
TEX36	0.0255254	0.00484371	0.0113053	0.0197141	0	0	0.0132774	0.0211459	0.0135836	0.0114277	0.0301238	0.0187547	0.0757955	0	0.0409917	0.00838248	0	0	0	0	0.0118921	0.0261064	0.0500494	0.0749773	0.0325239	0	0	0.0128006	0.00613007	0.0155749	0.0126365	0.0106432	0.0120165	0.0338248	0.0208022	0.00956103	0.00520628	0.0174009	0	0.0386013	0.00799387	0.092115	0.0145419	0.0311656	0	0.0654334	0.00654035	0
EDRF1	0.371865	0.329855	0.356864	0.360849	0.262726	0.31755	0.65188	0.327805	0.398377	0.391821	0.398426	0.315912	0.369174	0.669456	0.391178	0.368305	0	0.42336	0.352493	0.313052	0.367567	0.559203	0.207202	0.363795	0.342095	0.369375	0	0.164684	0.373359	0.282914	0.264583	0.626494	0.400012	0.437155	0.217955	0.3275	0.401184	0.433336	0	0.357702	0.40496	0.285789	0.393847	0.30622	0.37748	0.397766	0.380594	0.885076
MMP21	0	0	0.00372641	0	0	0.00405815	0	0	0.00514303	0	0	0	0	0	0	0	0	0	0	0	0	0.00720559	0	0.0161783	0.0103176	0	0	0	0.0120697	0	0	0	0.0029952	0	0	0	0	0	0	0	0.0101001	0	0.00971388	0	0	0	0	0
UROS	0.203968	0.217692	0.244833	0.31746	0.209444	0.266329	0.147774	0.318715	0.400733	0.261345	0.381697	0.167525	0.104009	0.470998	0.388426	0.377628	0	0.263857	0.375464	0.317028	0.406488	0.354301	0.133279	0.333318	0.207439	0.166095	0	0.287662	0.265431	0.158157	0.174389	0.531371	0.266581	0.200058	0.19968	0.227302	0.281721	0.209541	0	0.214431	0.189619	0.144216	0.228791	0.159888	0.221646	0.192511	0.259455	0.388691
BCCIP	0.284833	0.312328	0.235212	0.248152	0.29841	0.281313	0.275646	0.269468	0.354262	0.294709	0.24359	0.133107	0.21389	0.346477	0.218177	0.293646	0	0.272663	0.362642	0.206966	0.218582	0.331695	0.0856227	0.318234	0.200038	0.270853	0	0.196973	0.256233	0.187876	0.268653	0.322258	0.267124	0.454141	0.14095	0.24508	0.303491	0.23536	0	0.370464	0.245151	0.267823	0.30109	0.111639	0.146136	0.477042	0.279474	0.613411
DHX32	0.350533	0.45397	0.539731	0.420473	0.402911	0.397496	0.303426	0.457697	0.527589	0.615429	0.55386	0.434608	0.415136	0.491753	0.542445	0.47869	0	0.494274	0.612174	0.499817	0.410931	0.662466	0.196701	0.542779	0.424998	0.378734	0	0.364827	0.398503	0.426591	0.428716	0.57987	0.532822	0.664311	0.438547	0.468387	0.533016	0.566283	0	0.513454	0.41712	0.322929	0.611643	0.277237	0.408507	0.685697	0.386073	0.819123
FANK1	0.194795	0.210734	0.178242	0.140682	0.20896	0.130655	0.336342	0.233573	0.200823	0.344501	0.186473	0.21336	0.0757128	0.148365	0.147542	0.150866	0	0.206017	0.156307	0.14926	0.165235	0.279927	0.0354137	0.211165	0.19832	0.169551	0	0.226374	0.161232	0.186212	0.148905	0.199725	0.225381	0.228118	0.166046	0.166529	0.292211	0.267576	0	0.225685	0.157291	0.211619	0.152362	0.108544	0.273311	0.0802742	0.153516	0.908904
ADAM12	0.656993	0.887633	0.716053	0.925832	1.04543	0.867715	0.395889	0.882588	1.10426	0.996343	0.934994	0.774732	0.9064	1.04747	1.00301	0.854233	0	1.27227	1.03517	1.01084	0.817792	1.10156	0.594528	1.12677	0.944616	0.995265	0	0.640321	0.845584	0.723119	0.716865	0.881067	0.716412	0.89213	0.851064	0.821996	0.684372	0.547276	0	0.881943	0.912695	0.737988	0.893762	0.409137	0.533303	1.16928	1.18049	0.810446
C10orf90	0.208002	0.355763	0.361843	0.501059	0.595879	0.454598	0.279444	0.398467	0.571679	0.234063	0.697131	0.568021	0.209488	0.672825	0.562428	0.692766	0	0.798484	0.476705	0.570651	0.513102	0.50032	0.208811	0.634389	0.384496	0.354771	0	0.289743	0.308554	0.230719	0.133788	0.325031	0.304837	0.283669	0.355829	0.771919	0.20498	0.348673	0	0.173736	0.553712	0.250205	0.394446	0.064488	0.378904	0.475669	0.875763	0.139007
DOCK1	0.227471	0.261673	0.247951	0.329009	0.255217	0.120696	0.0682485	0.239604	0.330018	0.136001	0.29377	0.306074	0.219563	0.312213	0.319076	0.210459	0	0.447566	0.265107	0.408348	0.260592	0.426117	0.205734	0.29911	0.251252	0.244049	0	0.149454	0.200746	0.173942	0.076363	0.386906	0.255134	0.323268	0.224188	0.185679	0.226965	0.166341	0	0.28207	0.284068	0.227353	0.324596	0.0483507	0.105147	0.370916	0.253248	0
CLRN3	0	0.0125347	0	0.00334346	0.0101582	0	0.0055304	0.00456701	0.00635993	0	0.00331503	0	0	0	0	0.011457	0	0.00645318	0.0091047	0	0.0108319	0.00263078	0	0	0.00625121	0	0	0	0	0	0	0	0.00505084	0	0	0.0116952	0	0.0110711	0	0	0.00631374	0	0	0	0.00839031	0.049945	0	0
PTPRE	0.814486	0.949226	1.09302	1.02234	1.06324	0.951753	0.952116	1.11733	1.22754	0.993499	1.19446	1.0909	0.912848	1.1076	1.32219	1.11973	0	1.04233	0.983873	0.937973	1.06601	1.32659	1.15791	1.25377	0.880896	0.805766	0	0.693187	1.051	1.07822	1.04232	1.17682	1.18207	1.26372	1.11678	1.23583	1.31555	1.06126	0	1.03869	1.00201	1.12382	1.15767	0.784504	1.10757	1.45747	1.55685	1.20873
MKI67	0	0	0	0	0	0	0	0	0	0	0	0	0	0	0	0	0	0	0	0	0	0	0	0	0	0	0	0	0	0	0	0	0.00277579	0	0	0	0	0	0	0	0	0	0	0	0	0	0	0
MGMT	0.367975	0.360228	0.422955	0.38054	0.358672	0.356768	0.475918	0.370885	0.530659	0.470838	0.460665	0.39577	0.243986	0.595302	0.455531	0.496582	0	0.278614	0.324366	0.470507	0.284193	0.513726	0.309524	0.689602	0.525181	0.454744	0	0.393358	0.252753	0.275946	0.226654	0.265059	0.519091	0.365523	0.280696	0.477502	0.444245	0.451628	0	0.476254	0.406087	0.415644	0.36045	0.459487	0.334918	0.435193	0.621863	0.513958
EBF3	0.00572942	0	0.02297	0.0182334	0.011422	0	0.0140822	0.0158774	0.0206961	0	0.00666712	0	0	0.0449289	0.00760215	0.00736791	0	0.0136589	0.0167012	0.0082769	0.0188396	0.0605117	0	0.0236214	0.0154827	0	0	0	0.0178972	0.0101575	0	0.0681455	0.0138224	0	0.00936855	0	0.00969158	0.0164415	0	0.0367785	0.0084702	0	0.0325459	0	0.0120331	0	0.0209221	0
C10orf143	0.157973	0.225601	0.169081	0.0636703	0.0917461	0.160806	0.0423838	0.137224	0.158946	0.0779147	0.13333	0.0671159	0.0425138	0.147614	0.224126	0.171963	0	0.241169	0.107659	0.139422	0.149819	0.19465	0.0717801	0.169141	0.04637	0.082961	0	0.10323	0.146433	0.117826	0.0359179	0.198277	0.0991151	0.0536931	0.153171	0.171193	0.094814	0.180019	0	0.101007	0.113464	0.182024	0.174265	0.074234	0.0370869	0.200189	0.252924	0.292264
GLRX3	0.286087	0.432653	0.512459	0.411742	0.380752	0.353304	0.398769	0.433417	0.469311	0.321192	0.432213	0.397759	0.280304	0.488867	0.316877	0.331537	0	0.413453	0.422929	0.437326	0.40724	0.562775	0.299639	0.469176	0.307413	0.228201	0	0.163693	0.400022	0.257631	0.23669	0.579967	0.404956	0.324651	0.338127	0.463318	0.416994	0.428833	0	0.493529	0.32096	0.373485	0.370233	0.187543	0.412067	0.422468	0.368181	0.532267
TCERG1L	0.0192453	0.0417583	0.0522074	0.0569628	0.0457839	0.033508	0.012457	0.0644534	0.051497	0.021069	0.0310242	0.083362	0.0777539	0	0.0757875	0.0454485	0	0.0283139	0.0518544	0.03483	0.0179226	0.0150207	0.0670731	0.0620182	0.0140907	0.00361356	0	0.0192705	0.082649	0	0.0567621	0.0488084	0.0270291	0.0321349	0.0200223	0.0844133	0.0351938	0.0450173	0	0.029583	0.00435448	0.0214016	0.0682639	0.0207209	0.0373447	0.0469898	0.00760306	0
PPP2R2D	0.412227	0.335405	0.570954	0.405662	0.421958	0.38181	0.757168	0.657568	0.588334	0.542152	0.548287	0.472979	0.551524	0.561953	0.678342	0.515647	0	0.408649	0.579575	0.480642	0.52231	0.652168	0.281868	0.474519	0.485076	0.342193	0	0.381818	0.573741	0.401212	0.376533	0.733572	0.649576	0.673496	0.363092	0.568492	0.761268	0.629833	0	0.674803	0.542397	0.590695	0.514749	0.284703	0.576684	0.732604	0.713021	1.06424
BNIP3	0.255026	0.180869	0.440572	0.319768	0.276535	0.497206	0.703282	0.557502	0.490679	0.388373	0.510861	0.131676	0.307991	0.645546	0.273379	0.364702	0	0.292434	0.557547	0.212972	0.395373	0.622089	0.305725	0.604687	0.495461	0.342209	0	0.269262	0.428092	0.162843	0.211566	0.528016	0.315175	0.168576	0.31565	0.200868	0.623582	0.372695	0	0.373618	0.308104	0.264043	0.411785	0.267567	0.61796	0.52898	0.194941	0.374595
JAKMIP3	0.217004	0.312639	0.422628	0.267133	0.361818	0.281237	0.578807	0.566771	0.439399	0.32978	0.393039	0.294289	0.127651	0.408969	0.514989	0.489441	0	0.362341	0.359974	0.327789	0.301692	0.565531	0.248829	0.596017	0.353844	0.353551	0	0.184903	0.285232	0.347207	0.392866	0.535506	0.430107	0.377117	0.484738	0.428082	0.605474	0.484226	0	0.367843	0.495392	0.434742	0.389903	0.167344	0.313659	0.668258	0.52973	0.752228
DPYSL4	0.128628	0.120563	0.132261	0.138201	0.136902	0.187155	0.254345	0.217095	0.214041	0.102752	0.113029	0.031142	0.0997826	0.255991	0.164027	0.212663	0	0.175284	0.227157	0.128517	0.186472	0.19961	0.0803033	0.133475	0.178847	0.0562138	0	0.0657568	0.159186	0.113856	0.0896885	0.177298	0.20235	0.10076	0.151921	0.154816	0.23704	0.170596	0	0.120443	0.201122	0.050017	0.178396	0.16376	0.253242	0.246304	0.220303	0.0886603
STK32C	0.107823	0.133843	0.132758	0.130252	0.104447	0.190907	0.202477	0.125402	0.176676	0.197893	0.12205	0.0872239	0.0942513	0.190928	0.113437	0.115527	0	0.197197	0.181581	0.118384	0.20961	0.181147	0.0299278	0.215365	0.11429	0.125591	0	0.175671	0.119344	0.116914	0.198304	0.162977	0.142691	0.122961	0.0841637	0.110891	0.219942	0.131921	0	0.113644	0.181549	0.156197	0.102788	0.12758	0.141405	0.176672	0.192468	0.327476
LRRC27	0.118479	0.163091	0.163004	0.142101	0.12156	0.0881472	0.119044	0.162	0.16281	0.108883	0.147212	0.128688	0.234769	0.264235	0.219176	0.204221	0	0.203792	0.136553	0.174897	0.144873	0.195958	0.162537	0.105363	0.140915	0.132637	0	0.0680972	0.104746	0.154607	0.234152	0.0741413	0.169811	0.185345	0.0704299	0.135151	0.112811	0.118245	0	0.132015	0.144722	0.0892252	0.146637	0.0535088	0.126958	0.123886	0.16723	0.149876
PWWP2B	0.019355	0.0400328	0.0370114	0.023483	0.0335841	0.0413135	0.0524286	0.0546194	0.0505726	0.016263	0.0344355	0	0	0.129886	0.0106457	0.0423594	0	0.0535823	0.0444621	0.0624065	0.0221582	0.0511739	0	0.0362718	0.0650953	0.0183862	0	0	0.00600706	0.0239562	0.0248375	0.0835484	0.0255074	0.0333462	0.00687681	0.0674395	0.0605622	0.0481501	0	0.0274007	0.00621082	0	0.0151871	0.0415299	0.0397191	0.124955	0.0340822	0.231049
INPP5A	0.296353	0.254991	0.45383	0.311264	0.258163	0.320806	0.628248	0.403146	0.483465	0.44447	0.32886	0.423754	0.434208	0.426681	0.523807	0.343151	0	0.435403	0.478631	0.394525	0.355038	0.771789	0.396301	0.448948	0.395003	0.392779	0	0.222858	0.43927	0.326463	0.403377	0.523855	0.543693	0.722642	0.356736	0.452132	0.63899	0.532527	0	0.514206	0.521826	0.419743	0.288312	0.239055	0.420039	0.69601	0.596689	0.911967
NKX6-2	0.0106044	0.0135727	0.00485328	0.0169815	0.0305049	0	0.0378992	0.00501232	0.0136424	0	0.00901837	0.0177693	0	0	0.0105785	0	0	0	0.00954616	0	0	0.0134177	0	0.0449943	0.00981954	0.0141437	0	0.0374642	0.00493856	0.013434	0.0576016	0.0169369	0.00454899	0	0	0.00969654	0.0135264	0.0183236	0	0	0	0	0.0183584	0	0	0.0893758	0	0
CFAP46	0.282012	0.383381	0.317908	0.395687	0.410032	0.209648	0.479142	0.323725	0.492456	0.413657	0.475794	0.561548	0.533242	0.544701	0.524438	0.485165	0	0.432774	0.273017	0.539384	0.396094	0.438152	0.263246	0.625276	0.302191	0.376047	0	0.199968	0.143359	0.306821	0.345588	0.405495	0.403475	0.427602	0.206546	0.398899	0.356072	0.439611	0	0.510238	0.557883	0.368617	0.246018	0.48009	0.395173	0.435728	0.676592	0.602336
ADGRA1	0.137035	0.129764	0.212549	0.136676	0.228301	0.182246	0.302749	0.19219	0.272922	0.128101	0.205045	0.140964	0.143134	0.235291	0.321307	0.208062	0	0.135919	0.182732	0.140672	0.170895	0.233543	0.0702315	0.196181	0.276891	0.196152	0	0.129997	0.192304	0.119286	0.243562	0.222069	0.208872	0.166229	0.0882728	0.215237	0.228105	0.282414	0	0.323799	0.218529	0.118566	0.120252	0.173936	0.168521	0.230073	0.293404	0
KNDC1	0.606065	0.661204	0.645615	0.437375	0.550767	0.474258	0.974573	0.775454	0.707116	0.573015	0.632687	0.515307	0.681742	0.460039	0.829484	0.652742	0	0.487561	0.612083	0.601715	0.503471	0.796621	0.296387	0.763405	0.560808	0.531181	0	0.597249	0.464322	0.559983	0.581278	0.711006	0.776597	0.728126	0.437298	0.762318	0.817846	0.806275	0	0.717535	0.621108	0.715141	0.51605	0.504231	0.83002	0.72477	0.761956	0.513958
UTF1	0	0	0.00173331	0	0	0	0	0	0.00193556	0	0	0	0	0	0.014594	0	0	0	0	0	0	0	0	0.0150469	0	0	0	0	0	0.013434	0	0	0	0	0	0.00822664	0	0	0	0	0	0	0	0	0	0	0	0
VENTX	0	0	0	0	0.00814952	0	0	0	0	0	0	0	0	0	0	0	0	0	0	0	0	0	0	0	0	0	0	0	0	0	0	0.0113254	0	0	0	0	0	0	0	0	0	0	0.0108721	0	0	0	0	0
ADAM8	0.0216214	0.0292834	0.0602809	0.03847	0.0400982	0.0421077	0.14591	0.0524784	0.07405	0.0516381	0.0335914	0.0226772	0.0335288	0.0541983	0.0475797	0.0482218	0	0.0779248	0.0350472	0.0381805	0.0275087	0.0447438	0	0.0765387	0.0607212	0.0205125	0	0.0647244	0.0385083	0.0853651	0	0.0713571	0.0991396	0.0784152	0.00946189	0.0177711	0.045299	0.0909374	0	0.0156505	0.0978554	0	0.0654353	0.0520406	0.0702657	0.0704644	0.059707	0.0886603
TUBGCP2	0.194008	0.365944	0.307944	0.270377	0.259833	0.142077	0.252538	0.323987	0.341236	0.235517	0.297223	0.203769	0.253114	0.537239	0.50661	0.340936	0	0.295808	0.385229	0.272008	0.318034	0.394925	0.278934	0.484698	0.332367	0.305765	0	0.174782	0.3303	0.180181	0.16786	0.68902	0.314059	0.421283	0.272315	0.267351	0.441474	0.259211	0	0.38844	0.442569	0.271126	0.44578	0.163265	0.219613	0.370322	0.595631	0.48192
ZNF511	0	0	0	0	0.0127059	0	0	0	0	0	0	0	0	0	0	0	0	0.00743712	0	0	0	0	0	0	0	0	0	0	0	0	0	0	0	0	0	0	0	0	0	0	0	0	0	0	0.00587975	0	0	0
ZNF511-PRAP1	0.0805075	0.0480119	0.217987	0.298726	0.127423	0.0500832	0.213686	0.13668	0.237134	0.0938676	0.130564	0.0325236	0.0320473	0.620794	0.0668533	0.325524	0	0.215338	0.171606	0.119393	0.123954	0.194326	0	0.24776	0.0651219	0.0411074	0	0.0972328	0.202595	0.108706	0.0727565	0.21172	0.0911099	0.133927	0.0193693	0.114838	0.232516	0.128686	0	0.140026	0.167109	0.126187	0.346954	0	0.051809	0.198945	0.218512	0.220225
CALY	0.67758	0.704444	1.02572	0.927061	0.707003	0.906105	1.76068	1.14904	1.11997	0.713695	0.866824	0.361429	1.00684	1.63182	0.746254	0.947602	0	0.775484	1.52606	0.777204	1.05693	1.1567	0.4591	1.03902	1.0591	0.632106	0	0.964158	1.0732	0.923439	1.21212	1.36242	1.05786	0.780241	0.638171	0.481852	1.54929	1.21005	0	0.720801	0.668151	0.782912	1.31006	0.823047	1.02647	0.793263	0.511027	1.14919
PRAP1	0	0	0	0	0	0	0	0	0	0	0	0	0	0	0	0	0	0	0	0	0	0	0	0	0	0	0	0	0	0	0	0	0	0	0	0	0	0	0	0	0	0	0	0	0	0	0	0
FUOM	0	0	0	0.0169637	0.0153407	0.00806881	0	0.00489368	0.00835818	0	0.00918248	0	0	0.0238092	0.00860028	0.00891601	0	0	0.0152441	0.00682313	0.0144784	0.00409106	0	0.02842	0.0259432	0	0	0	0	0	0	0.0366003	0.0104106	0	0	0.00584681	0	0	0	0	0	0	0.00834776	0	0	0	0.0202422	0
ECHS1	0.18858	0.139374	0.179097	0.175489	0.137977	0.258734	0.247756	0.269402	0.22021	0.190988	0.211328	0.0931466	0.221947	0.15801	0.281712	0.187054	0	0.129455	0.322279	0.148793	0.165845	0.27777	0.0353294	0.201811	0.187947	0.164823	0	0.138767	0.200036	0.184718	0.185384	0.228338	0.180534	0.167458	0.12898	0.230059	0.191076	0.197234	0	0.184682	0.179948	0.226688	0.158783	0.201169	0.180329	0.201962	0.165356	0.378729
PAOX	0.00680266	0.00398518	0.0561894	0.0351799	0.0455719	0.00559835	0.0275683	0.0405818	0.0732218	0.0291078	0.0287399	0.0292015	0.144677	0.102262	0.0398072	0.117204	0	0.0552815	0.0386924	0.0514603	0.0462385	0.104498	0	0.102802	0.0170407	0.0145211	0	0	0.028728	0.0173097	0.0745995	0.065233	0.0385232	0.0546583	0.0336998	0.068057	0.0954531	0.0509243	0	0.0590187	0.0736747	0	0.0534418	0	0.0383013	0.057479	0.143585	0.099809
AL360181.3	0	0.0229241	0.0121309	0.0226818	0.0209538	0.0134612	0.00682156	0.0206737	0.0214069	0.0110533	0.00351784	0.0122216	0	0.0388658	0	0.0229639	0	0.0172249	0.0200887	0	0.0317932	0.0324924	0	0.0175404	0	0	0	0	0.00420521	0.00824556	0.0258423	0.0120689	0.0280335	0.015015	0	0	0.0293252	0.043155	0	0.0437448	0.0607212	0	0.0160247	0	0.0167937	0.0184874	0.0659794	0
MTG1	0	0.0244931	0.00422956	0.00322729	0.00955608	0.00731686	0.00735483	0	0.0025944	0	0.0165359	0	0	0	0	0.013887	0	0.0234865	0	0.00533049	0	0.00294561	0	0.0131663	0	0	0	0	0.00792342	0.00669016	0.0389593	0.0134878	0.00885418	0	0	0	0	0.00997895	0	0	0	0.0139515	0	0	0	0	0	0
SPRN	0.0811058	0.0465126	0.124481	0.113524	0.147073	0.170478	0.055314	0.113172	0.158903	0.102523	0.183565	0.0558409	0.0920552	0.256415	0.0696376	0.116498	0	0.102835	0.266788	0.127882	0.213394	0.161294	0.0505205	0.256603	0.289865	0.0918208	0	0.0919572	0.147641	0.0347592	0.177717	0.304249	0.0891575	0	0.0345947	0.0526045	0.083123	0.104275	0	0.0872431	0.143416	0.0258565	0.163005	0.0841018	0.156533	0.063417	0.048186	0.149876
SCART1	0.0906194	0.0801993	0.084933	0.0236346	0.0600213	0.0155816	0.0202385	0.101344	0.0556161	0.0258112	0.0729204	0.0703645	0.146262	0.157376	0.109041	0.0526627	0	0.0792998	0.0384779	0.0379449	0.0237999	0.113209	0.131879	0.0740898	0.0455956	0.0355091	0	0	0.0905143	0.0218129	0.00808086	0.14876	0.0583457	0	0.0481349	0.012032	0.0514788	0.0361291	0	0.0614788	0.0433204	0.014146	0.134117	0.0207209	0.0305235	0.0894769	0.0272171	0.0886603
CYP2E1	0.0919848	0.0530944	0.149672	0.106569	0.166359	0.0695377	0.0545942	0.117536	0.160805	0.115389	0.107745	0.0669289	0.156555	0.153557	0.0983872	0.0929533	0	0.127635	0.0861377	0.118679	0.0312951	0.189969	0.0842425	0.116501	0.0965686	0.155752	0	0.0845843	0.067875	0.0453633	0.0621348	0.319304	0.0881394	0.178711	0.123381	0.13367	0.078084	0.038869	0	0.145877	0.0945556	0.0417563	0.216957	0.0902365	0.148813	0.162714	0.118413	0
SYCE1	0.24916	0.187388	0.341685	0.207962	0.163218	0.177632	0.229166	0.342105	0.289555	0.200443	0.339144	0.142234	0.0851842	0.272731	0.383815	0.240432	0	0.31967	0.266467	0.184002	0.0873134	0.39582	0.0768417	0.247845	0.173572	0.226261	0	0.152484	0.129774	0.190266	0.162739	0.473679	0.254936	0.29133	0.264582	0.28713	0.131531	0.0913592	0	0.274817	0.0481862	0.204608	0.327869	0.102758	0.38256	0.300565	0.347557	0
FRG2B	0	0	0	0	0	0	0	0	0	0	0	0	0	0	0	0	0	0	0	0	0	0	0	0	0	0	0	0	0	0	0	0	0	0	0	0	0	0	0	0	0	0	0	0	0	0	0	0
IQSEC3	0.708626	0.755516	0.99967	0.771584	0.874954	0.591529	0.946818	1.03093	1.06285	0.691476	0.908457	0.690008	0.78153	0.686482	1.07295	0.946211	0	0.962942	0.918944	0.793877	0.684994	1.30542	0.614013	1.02315	0.610617	0.740915	0	0.655026	0.790589	0.632169	0.888493	1.25312	1.0645	1.03702	0.893028	1.05981	0.898867	0.972756	0	0.98169	1.05004	0.595222	0.796432	0.750263	0.833061	1.43275	1.26524	0.242198
SLC6A12	0	0	0.00323676	0	0	0.012404	0.00629391	0	0.0031657	0	0.0033963	0	0	0	0	0	0	0	0	0	0.00828705	0.00839239	0	0	0.00315998	0.0184451	0	0	0	0	0	0	0	0	0	0	0.00485048	0.00560419	0	0	0	0	0.0115693	0	0	0	0.0191313	0
SLC6A13	0.0133372	0.0286001	0.00803101	0.0184654	0.0267913	0.0348377	0.0127003	0.0190922	0.0243001	0.00803691	0.0114468	0.00663054	0	0	0.0130271	0.0259111	0	0.0340456	0.0127577	0.0256414	0.0218549	0.0170775	0	0.0272326	0.00514832	0.0171887	0	0.0224044	0.0186621	0.0223957	0.0150735	0.0547824	0.00225732	0.0193242	0	0.0151681	0.0220945	0.0239171	0	0	0.0236209	0	0.0193927	0.0239475	0.0106323	0	0.0900512	0
KDM5A	0.723075	0.698209	0.712969	0.561326	0.723263	0.713274	0.935229	0.656081	0.733494	0.699629	0.752805	0.825514	0.664893	0.82702	0.793551	0.791424	0	0.740016	0.674895	0.74513	0.717544	0.810391	0.30964	0.818105	0.77741	0.757094	0	0.699977	0.788025	0.701352	0.718864	0.782097	0.709846	0.846738	0.585378	0.885392	0.738821	0.651856	0	0.753375	0.805989	0.71435	0.527015	0.508196	0.679738	0.797971	0.858148	1.20929
CCDC77	0.0888059	0.0907718	0.0619389	0.0738503	0.0755077	0.0446926	0.0880209	0.118802	0.0870562	0.059671	0.0710017	0.0138675	0.0426784	0.146437	0.100598	0.1397	0	0.0938831	0.0605331	0.0553784	0.0939118	0.130304	0.0366438	0.0425015	0.0718513	0.00543743	0	0.0664239	0.0679512	0.064853	0.0181509	0.0739577	0.0816583	0.191639	0.05236	0.0512128	0.111771	0.0864431	0	0.0664171	0.0788809	0.0382926	0.128465	0	0.100622	0.0791807	0.0992393	0
B4GALNT3	0.335359	0.162735	0.154424	0.166064	0.164154	0.11805	0.259738	0.243058	0.326931	0.155443	0.174845	0.228082	0.424109	0.349162	0.302875	0.170323	0	0.286559	0.19969	0.172962	0.244611	0.285455	0.125917	0.197663	0.216173	0.141427	0	0.182579	0.0913884	0.148212	0.128286	0.129958	0.30428	0.28591	0.176975	0.307507	0.214165	0.18578	0	0.23422	0.191473	0.222817	0.121482	0.175744	0.206609	0.314045	0.237475	0.596007
NINJ2	0.0304765	0.0144528	0.0654561	0.0341197	0.0562198	0.00967392	0.0310437	0.0481201	0.0195162	0	0.0191051	0.00824773	0.0936857	0.0616043	0.0825742	0.0583263	0	0.00969229	0.00704124	0.0343406	0.0286629	0.0470052	0	0.00771715	0.024449	0.00543743	0	0.0285283	0.0471855	0.0183752	0.0122776	0.0351412	0.018777	0.0348201	0	0.0253814	0.0474422	0.0341049	0	0	0.0190004	0	0.00984394	0.0438913	0.0293009	0	0.0841949	0.0886603
WNK1	1.13933	1.03277	1.23972	1.13768	1.17275	1.22589	1.40752	1.23411	1.24097	1.13937	1.19812	0.84357	0.785277	1.12145	1.04024	1.05647	0	1.17321	1.20102	1.05806	1.23581	1.25328	0.93717	1.23331	1.23333	1.26703	0	1.19249	1.29647	1.08475	1.14216	1.23742	1.17891	1.33885	1.09004	1.16237	1.42905	1.30591	0	1.01891	1.31062	1.06679	1.26961	1.17014	1.36954	0.986716	1.06378	1.05464
RAD52	0.271084	0.274313	0.414244	0.394429	0.368391	0.372343	0.380399	0.363558	0.449377	0.358996	0.336729	0.307666	0.258322	0.443547	0.565421	0.345152	0	0.424288	0.430774	0.363336	0.317844	0.461639	0.162662	0.485978	0.346654	0.321463	0	0.198695	0.44732	0.356978	0.371931	0.578399	0.422654	0.386787	0.334231	0.479073	0.50797	0.483517	0	0.376042	0.37725	0.257495	0.385422	0.23271	0.291954	0.558697	0.281584	0.370056
ERC1	2.52327	2.5423	2.51675	2.49458	2.45193	2.48718	2.46855	2.54799	2.54344	2.46008	2.52835	2.56769	2.24589	2.5406	2.51172	2.5275	0	2.59384	2.49388	2.5299	2.49126	2.5409	2.17771	2.45416	2.61371	2.29496	0	2.47789	2.6049	2.42328	2.39517	2.52421	2.68235	2.52429	2.36063	2.47419	2.43076	2.49763	0	2.21063	2.42268	2.68023	2.57363	2.44714	2.56532	2.41533	2.60082	2.2578
WNT5B	0.0910125	0.47038	0.122827	0.33289	0.342187	0.145031	0.219082	0.753205	0.431553	0.240763	0.0992355	0.0728698	0.471334	0.531531	0.254594	0.714654	0	0.0944201	0.329402	0.0733758	0.197836	0.349857	0.199964	0.366927	0.272395	0.0499413	0	0.0630804	0.172798	0.064083	0.0849075	0.29963	0.486957	0.21093	0.0726386	0.204434	0.419451	0.236491	0	0.164194	0.221302	0.329438	0.540723	0.370723	0.481538	0.57607	0.912957	0.712912
FBXL14	0.124601	0.157744	0.212149	0.190637	0.118756	0.117156	0.314585	0.178739	0.18059	0.155139	0.139703	0.056928	0	0.229053	0.128148	0.19369	0	0.0818257	0.218659	0.151322	0.166358	0.229629	0.0966252	0.269885	0.136264	0.175262	0	0.191935	0.113372	0.0598612	0.13591	0.317943	0.116641	0.15182	0.140631	0.121253	0.22763	0.21231	0	0.1664	0.186881	0.0909628	0.226173	0.0468868	0.124957	0.248582	0.135338	0.488576
ADIPOR2	0.236296	0.327611	0.297032	0.262547	0.291594	0.342269	0.347421	0.293082	0.334806	0.242066	0.252861	0.195436	0.346118	0.307324	0.209917	0.459001	0	0.228433	0.335253	0.197593	0.353025	0.328989	0.208082	0.348357	0.258989	0.269222	0	0.216245	0.223146	0.266451	0.176787	0.227562	0.248682	0.257839	0.123969	0.247796	0.35858	0.377981	0	0.380834	0.37021	0.0364835	0.182594	0.155989	0.389079	0.251657	0.327743	0.555913
CACNA2D4	0	0.00857357	0.0218683	0.00692544	0.0246276	0.0077504	0.0142682	0.011581	0.00679956	0	0.00787665	0	0	0	0.0123436	0	0	0	0.0187184	0	0.0332066	0.0061239	0	0.051796	0.00997992	0	0	0	0.0123009	0.0196151	0.0264637	0.0444403	0.0119613	0.0439067	0	0.0129533	0.0126468	0.00974028	0	0	0.00640079	0	0.0120165	0	0.0138692	0	0.00636429	0.099809
LRTM2	0.043575	0.085958	0.0543418	0.0452975	0.109391	0.0943756	0.143176	0.0955313	0.134527	0.111925	0.0854936	0.0227465	0.0971291	0.137169	0.0287254	0.137883	0	0.138815	0.103442	0.114796	0.0395633	0.134065	0	0.0957369	0.0670029	0.0291605	0	0.0760657	0.0477781	0.0679251	0.0384539	0.134855	0.0770434	0.0995968	0.0625943	0.090896	0.166281	0.147955	0	0.0863508	0.10993	0	0.117227	0.0981877	0.126598	0.135173	0.102707	0
DCP1B	0.327697	0.266267	0.296302	0.197839	0.19896	0.338554	0.173146	0.279417	0.269496	0.234912	0.297781	0.225588	0.171305	0.28301	0.237567	0.308679	0	0.212389	0.272104	0.241812	0.196608	0.283454	0.337831	0.227857	0.254021	0.218562	0	0.296366	0.286697	0.208539	0.216748	0.227145	0.301256	0.265161	0.273407	0.202905	0.248542	0.318581	0	0.244702	0.201244	0.208225	0.180748	0.206702	0.204951	0.287346	0.273621	0.151062
CACNA1C	2.02009	2.1194	2.0585	1.87702	1.94717	1.68886	2.17232	2.13924	2.26224	2.24926	2.0279	2.14793	2.19255	2.05541	2.47455	2.19638	0	2.09753	1.95146	2.04198	2.1185	2.21818	2.30396	2.30491	1.92686	1.99096	0	1.84393	1.81768	2.08686	2.20606	2.21309	2.32321	2.30875	2.0759	2.34833	2.23162	2.1477	0	2.1925	2.1999	2.21326	2.05818	1.92224	2.29218	2.8126	2.6674	2.77313
FKBP4	0.0821421	0.0878202	0.162842	0.12656	0.118235	0.186477	0.467006	0.278377	0.212275	0.168053	0.211439	0.0817902	0.0922337	0.263577	0.11784	0.223474	0	0.148382	0.3682	0.14288	0.202914	0.24597	0.0646001	0.222821	0.310412	0.121176	0	0.145448	0.212223	0.149877	0.250709	0.23162	0.14995	0.233678	0.0861188	0.174723	0.366509	0.180377	0	0.129131	0.0961953	0.170005	0.157185	0.219421	0.312591	0.0909477	0.140666	0.69337
ITFG2	0.244356	0.37858	0.343651	0.297051	0.264286	0.17799	0.317362	0.327541	0.375757	0.29457	0.33535	0.299094	0.198778	0.657078	0.423954	0.355794	0	0.435526	0.295161	0.338647	0.338754	0.451997	0.393383	0.484319	0.20922	0.216307	0	0.299012	0.205005	0.319598	0.454447	0.507579	0.433376	0.270605	0.364612	0.246512	0.365425	0.325432	0	0.294307	0.32463	0.293918	0.274806	0.171183	0.254296	0.374891	0.375038	0.149876
NRIP2	0.0123964	0.025561	0.0487822	0.0329913	0.0363936	0.0384126	0.0779543	0.0531572	0.0405585	0.00562609	0.0431385	0.020944	0	0.0177434	0	0.0193192	0	0	0.0424845	0.0223714	0.0274356	0.0623479	0	0.00890218	0.0354935	0.00890038	0	0.022983	0.0343642	0.0129087	0.0537947	0.0365189	0.0308921	0.0350261	0	0.0220857	0.0493297	0.0558141	0	0.0318589	0.0178191	0	0.0428112	0.0109478	0.00553495	0.0664167	0.0131333	0
TEX52	0	0	0.0156863	0.0149861	0.006335	0.00913383	0	0.0142953	0.0228767	0	0.00256345	0	0	0.0269614	0	0.0161383	0	0	0	0	0.00673957	0.011218	0	0.0497685	0.00553379	0.00746791	0	0	0.0267529	0.010364	0.0200382	0.0406603	0.00994349	0	0	0.00667413	0.0122283	0.00966257	0	0.00498784	0.0086368	0.0214016	0.0363759	0	0	0.0115533	0.00843295	0
FOXM1	0.0166763	0	0.0189784	0.0250026	0.0103004	0.0108258	0.00647734	0.0158686	0.0143809	0.0127469	0.0110166	0.00497716	0.087626	0.0548485	0	0.017596	0	0.0143949	0.0192079	0.0237511	0.0102815	0.026195	0	0.0339532	0.0131909	0	0	0.0103949	0.0820574	0.0294812	0	0.0892466	0.0121687	0	0.0126238	0.00647024	0.0162885	0.0067473	0	0.00871441	0	0.0218343	0.0723862	0	0	0.068884	0.00850154	0
RHNO1	0	0	0	0	0	0	0	0	0.00350715	0	0	0	0	0.0218379	0	0.00735595	0	0	0	0	0.00529884	0.00318376	0	0	0	0	0	0	0	0	0	0	0	0	0	0	0.00202417	0	0	0	0	0	0	0	0	0	0	0
TULP3	0.125776	0.127762	0.17449	0.12786	0.15585	0.0720037	0.26239	0.137963	0.129009	0.111174	0.119884	0.0585593	0.0700511	0.104044	0.196279	0.217791	0	0.172804	0.117553	0.152707	0.113947	0.134608	0.172986	0.154349	0.123515	0.15928	0	0.213505	0.176793	0.178865	0.111138	0.161084	0.146393	0.229256	0.174959	0.144513	0.163883	0.196835	0	0.16113	0.172548	0.0648428	0.144606	0.206113	0.228656	0.119117	0.139436	0
TEAD4	0.00923273	0.00654851	0.0162933	0.0158424	0.0108909	0.00942816	0	0.0124834	0.0124328	0.00960215	0.00699694	0	0	0	0	0.0134003	0	0.0100266	0.0114133	0.0051952	0.00480334	0.00912384	0	0	0.0111781	0	0	0	0.0343021	0.0243718	0	0.0123537	0.016373	0	0	0.0121365	0.0100614	0	0	0.00686075	0.0285601	0	0.00708677	0	0.0149839	0	0.00654035	0
TSPAN9	0.0289402	0.0804884	0.0196616	0.0244898	0.0448064	0.0394392	0.0257616	0.0577375	0.0502556	0.00562609	0.0256384	0.0230273	0.0440181	0.0254707	0.0272021	0.0566876	0	0.0644626	0.00565025	0.0200126	0.0461827	0.0654094	0	0.0611722	0.020839	0.0166566	0	0.0395797	0.0730666	0.0143856	0	0.0628638	0.0354167	0.0870243	0	0.0594374	0.0582555	0.0113982	0	0.0181215	0.0126867	0.125894	0.0174277	0	0.0395482	0.068898	0.0558452	0
PRMT8	0.297993	0.216738	0.270714	0.296101	0.339567	0.306483	0.295888	0.453808	0.314515	0.387162	0.388826	0.419634	0.52766	0.330945	0.284464	0.500735	0	0.288629	0.33487	0.338017	0.285701	0.497285	0.195646	0.411955	0.250124	0.250048	0	0.242423	0.206633	0.158256	0.331641	0.30597	0.503624	0.588261	0.197189	0.427278	0.216762	0.285538	0	0.380555	0.435995	0.340307	0.289627	0.28146	0.425761	0.604107	0.397646	0
CRACR2A	0.0540068	0.0971273	0.0291656	0.04761	0.0635182	0.0197396	0.0573693	0.0572779	0.0537019	0.0670148	0.0507867	0.0458552	0	0.0682301	0.0226987	0.0980767	0	0.041942	0.0552228	0.0477768	0.0525349	0.0990762	0.0819193	0.0990372	0.0286461	0.0637384	0	0.0140057	0.0297758	0.0527485	0.0381683	0.0466685	0.0707061	0.0510848	0.0217486	0.0285612	0.0651134	0.0495416	0	0.0401122	0.0533713	0.112032	0.050949	0.0974614	0.0535583	0.0974932	0.136446	0
PARP11	0.48913	0.447345	0.430732	0.313943	0.380876	0.432681	0.304645	0.334217	0.316203	0.286982	0.385546	0.329038	0.213021	0.222034	0.358516	0.308658	0	0.454333	0.410369	0.435919	0.370874	0.311712	0.175132	0.376936	0.27681	0.358742	0	0.356712	0.199605	0.408217	0.288024	0.339456	0.377136	0.363419	0.330819	0.292596	0.400965	0.356942	0	0.276396	0.378582	0.182191	0.296495	0.324687	0.274289	0.742253	0.377936	0.335686
CCND2	0.572917	0.602212	0.589622	0.552276	0.723032	0.778005	0.838323	0.669093	0.689898	0.594449	0.856164	0.32895	0.364651	0.783248	0.667892	0.674423	0	0.789987	0.859456	0.579818	0.677708	0.909782	0.285013	0.913821	0.745771	0.299728	0	0.659576	0.661088	0.656229	0.572069	0.90334	0.565048	0.752549	0.445187	0.668405	0.69539	0.615094	0	0.518438	0.702637	0.419478	0.68277	0.499191	0.728696	0.594585	0.455758	0.807576
TIGAR	0.161253	0.115134	0.171087	0.24441	0.189706	0.0926029	0.0914011	0.16709	0.171714	0.125658	0.175853	0.168279	0.255713	0.147449	0.170834	0.241996	0	0.182676	0.16988	0.161539	0.170758	0.146115	0.0394597	0.254181	0.214468	0.121365	0	0	0.0935098	0.0741592	0.0878994	0.123899	0.108066	0.160408	0.0711548	0.363021	0.167127	0.0694757	0	0.186243	0.171098	0.0844459	0.131226	0.0876999	0.163771	0.101618	0.249189	0.288882
FGF23	0	0.00645759	0.0105882	0.0149582	0.00842678	0.0107569	0	0.00390225	0.00351145	0	0.00409181	0	0	0	0	0.0190991	0	0.023194	0	0	0.00467469	0.00318376	0	0	0.0122448	0	0	0.0148093	0.0139296	0	0	0	0	0	0	0	0.00589132	0	0	0	0	0	0.0186134	0	0	0	0.0109525	0
FGF6	0	0	0	0	0	0	0	0	0	0	0.00198493	0	0	0	0	0.00651835	0	0	0.00431977	0	0.00770231	0	0	0	0.00462696	0	0	0	0	0	0	0.0387318	0.00214594	0	0	0	0.00931502	0.0120366	0	0.00764858	0	0	0	0	0	0	0	0
C12orf4	0.418642	0.342992	0.449785	0.32645	0.32884	0.367247	0.461208	0.338191	0.369857	0.347715	0.401295	0.214058	0.18272	0.321704	0.273315	0.35705	0	0.301507	0.433925	0.298094	0.362713	0.402469	0.114886	0.427478	0.331669	0.290899	0	0.308191	0.25112	0.326364	0.278673	0.338963	0.347258	0.599995	0.139705	0.413212	0.415631	0.357318	0	0.350906	0.264228	0.0766601	0.224025	0.324234	0.382327	0.327032	0.30956	0.327476
RAD51AP1	0.0173645	0.0367682	0.0196135	0.0182623	0.0248714	0	0.00912593	0.0163003	0.0252704	0	0.0360792	0.0140472	0.13449	0	0.0428298	0	0	0.0112481	0.0400111	0.0113671	0.0261763	0.0177648	0.0464441	0.0185118	0.0243367	0	0	0	0.0233145	0.0143123	0.014819	0.0313643	0.0127043	0.023297	0.0458547	0	0.0219461	0.0407512	0	0	0	0.0139515	0.0169087	0	0.0253224	0	0.0222916	0
DYRK4	0.00382819	0.0148865	0.00377084	0.0189725	0.0129157	0	0.0167829	0.019714	0.011401	0	0.00568787	0	0.0492697	0	0	0.013887	0	0	0.0187576	0.00619335	0	0.0049023	0	0	0.00585738	0	0	0.00991638	0.0144594	0.00979293	0.0200449	0	0.00833353	0	0	0.00937816	0	0.00719204	0	0.0210176	0	0	0.0291198	0	0	0	0	0
AC005832.4	0	0.0116224	0.0129518	0.0153966	0	0.0158455	0.0450451	0.0282025	0.0289357	0.0492176	0.0203968	0	0.0350755	0	0.0186901	0.0183996	0	0.028861	0.0103992	0.0213519	0.0094978	0.00658346	0.0430175	0.0335252	0.0156456	0.00361356	0	0	0.00417433	0.0133009	0	0.0210283	0.0156911	0.0399198	0	0.0156625	0.05298	0.0536557	0	0.0804799	0.016925	0.0163575	0	0.016181	0.057756	0.014397	0.00874378	0.288882
AKAP3	0	0.00891835	0.00526515	0.0202146	0.00859578	0.0126937	0.0163848	0.00338988	0.0185841	0	0.016726	0	0	0.0492799	0.0123436	0	0	0	0.0201241	0	0	0.0126818	0	0	0	0	0	0	0.00842589	0.00639729	0	0.0154333	0.0132799	0.0256493	0.0148451	0.0193547	0.012749	0.0195522	0	0	0	0	0.022861	0	0.0099291	0	0	0
AC005833.1	0.0113617	0	0.0165819	0.0201047	0.0371684	0.0177659	0.0166036	0.00874361	0.017892	0	0.00870656	0	0	0.0810777	0.00577787	0.0211569	0	0.0490094	0.01464	0.0088113	0.0126957	0.0568064	0	0.0598748	0.00822398	0.0267417	0	0	0.0508984	0	0	0.0513782	0.00775861	0	0.0191941	0.0121611	0.0217831	0	0	0.0174097	0.0280711	0	0.0565751	0	0.0177532	0	0.00999663	0
GALNT8	0.268566	0.271802	0.418438	0.290284	0.349083	0.306314	0.705161	0.415336	0.341459	0.400152	0.327845	0.202825	0.0976845	0.511917	0.346567	0.307573	0	0.344091	0.400675	0.299064	0.265678	0.476911	0.162922	0.380083	0.359436	0.265748	0	0.347954	0.305219	0.385085	0.205239	0.556747	0.362904	0.227061	0.171749	0.3736	0.443759	0.380979	0	0.300952	0.268153	0.133062	0.280064	0.409306	0.382049	0.418331	0.21793	1.01692
KCNA1	0.084731	0.0398484	0.0729026	0.024154	0.0342931	0.0729868	0.0528095	0.0457931	0.01588	0.0291868	0.0193162	0	0.0447191	0	0	0.0258133	0	0.0528339	0.0185692	0.00965538	0.00815987	0.071469	0.0911857	0.0138347	0.0348792	0.0316608	0	0.0242949	0.0269568	0.0501646	0.0150704	0.0971812	0.0372482	0	0.0293773	0.0384411	0.0635567	0.0273438	0	0.0336031	0.0438256	0	0.025499	0.0140758	0.0302306	0	0.0296923	0.0886603
KCNA5	0.0220809	0.0358107	0.0422489	0.0177429	0.0104596	0.0537995	0.0446851	0.0153439	0.0080512	0.0100364	0.0307011	0	0	0.0290168	0.0208594	0.0315708	0	0.0231228	0.0337087	0.0231992	0.019799	0.0377781	0	0.037823	0.0347242	0.0267417	0	0.046277	0.024044	0.00718555	0	0.0395435	0.0194267	0	0	0.0389855	0.0622871	0.052029	0	0.0188746	0	0.0265642	0.0378565	0	0.0141316	0.0115533	0	0
NTF3	0	0	0	0	0.0070955	0	0	0	0.00381039	0	0	0	0	0	0	0	0	0	0	0.00325399	0	0	0.0394597	0	0	0	0	0	0.00575222	0	0	0.0247198	0.00668202	0	0	0.0141239	0	0	0	0	0	0	0	0	0.0081931	0	0	0
ANO2	0.0103939	0.0291585	0.0224162	0.0243511	0.0434953	0.0337795	0.00691269	0.0281742	0.0146222	0.0262966	0.00402858	0.0158045	0	0	0	0.0101042	0	0	0.0126871	0.0098984	0.005457	0.0166586	0	0	0.021033	0.0214225	0	0	0.0327371	0.0253139	0	0.022544	0.00498501	0.0407515	0	0.029133	0.00305537	0.00498079	0	0.0100497	0	0	0.0125312	0	0	0.014397	0	0
VWF	0.00333452	0.0277604	0.0295973	0.0118569	0.0371495	0.00679013	0.0138188	0.00700751	0.0266584	0.0314758	0.015929	0	0	0	0.0220206	0.0358922	0	0.0289199	0.0222457	0.012903	0.0186191	0.0307842	0	0.0691887	0.00927352	0	0	0	0.0250338	0.0081095	0	0.0665705	0.00731317	0.0585183	0	0.0125061	0.0342559	0.0273098	0	0.0278131	0.0414936	0.0202805	0.0275308	0	0.0235636	0.0651651	0.0070103	0
CD9	0.00687968	0.00920044	0.0079133	0.019095	0.00342832	0.014267	0	0.018733	0.0250134	0	0.0140348	0.0117061	0	0.0431957	0	0.00716436	0	0.00630736	0.0117692	0.00641933	0.00390429	0.00256881	0	0	0.00488887	0.0361862	0	0.0296613	0.0057051	0.0183443	0.026727	0.0337178	0.0198122	0	0	0	0.00753067	0.0165551	0	0.00780779	0.0497694	0	0.0473281	0	0	0.0773289	0	0
PLEKHG6	0.00953614	0	0.00989384	0.00704728	0	0	0	0.00406724	0.00544981	0	0	0	0	0	0.0112992	0	0	0	0	0	0	0.00299296	0	0.0264617	0	0.00621068	0	0	0	0	0	0	0.00271729	0	0	0	0	0	0	0	0	0	0.0061326	0	0	0	0	0.099809
TNFRSF1A	0	0	0.00963996	0.00326243	0.0040421	0	0	0.00705807	0.00731117	0	0	0	0	0	0.0170034	0	0	0.00647739	0	0.0183551	0	0.00609816	0	0	0.0105463	0	0	0.0318715	0.0107009	0	0.00808086	0.0320306	0.0102769	0	0.0191941	0	0	0.0119624	0	0.01199	0	0	0	0	0	0	0	0
SCNN1A	0.00612957	0	0.00354909	0.0107786	0	0	0.0127276	0.00432489	0.0223027	0	0.00915852	0	0	0	0.0263732	0.0235607	0	0	0.0119957	0.0111134	0	0.0172739	0	0	0	0	0	0	0.0189484	0	0	0.0134878	0.0108175	0.0380609	0	0	0.00733195	0.00616309	0	0	0.00906285	0	0.00696122	0	0	0	0.00654035	0
LTBR	0	0	0.0150065	0.00388329	0	0	0	0.00613215	0.0136392	0	0.00174695	0	0	0	0.00711769	0.0171361	0	0.00806559	0	0	0	0.0224036	0	0	0	0	0	0	0.00642084	0	0	0.00924312	0	0	0	0.0139133	0.006086	0	0	0.0160683	0	0	0.0273414	0	0.00551252	0.0156079	0	0
CD27	0	0	0.00469115	0.0130929	0.0123712	0	0	0	0	0	0	0	0	0.0290168	0	0.0212185	0	0	0.00498363	0	0	0.012015	0	0.00964902	0	0	0	0.0133634	0.00902898	0	0	0	0.00423939	0.0301171	0	0.00902225	0.0063937	0	0	0.0100044	0	0	0.00997595	0	0	0	0	0
TAPBPL	0	0.0219205	0.00795918	0.0546213	0.0159324	0.0367953	0.0227839	0.0237516	0.0160506	0.017213	0.019664	0	0.0278629	0.0554593	0.0376844	0.0240059	0	0.0313286	0.0272703	0.0318322	0.01221	0.0358064	0	0	0.00741217	0.0247265	0	0	0.0237207	0.0228611	0.00764534	0.0207434	0.0307458	0.0158456	0.0148451	0.0286207	0.0213009	0.0482542	0	0.0136168	0.0190875	0.0673071	0.014089	0.0176792	0	0.0607957	0.0239317	0.220225
VAMP1	0.0945074	0.117762	0.166795	0.170289	0.0879114	0.147824	0.239369	0.212749	0.0983083	0.071173	0.109837	0.0165077	0.125119	0.160138	0.0827157	0.058788	0	0.114967	0.174294	0.141729	0.129447	0.114911	0.036009	0.0729221	0.117956	0.0432035	0	0.170991	0.197381	0.195721	0.115517	0.211404	0.113044	0.157952	0.0980765	0.0313726	0.197255	0.147653	0	0.13476	0.0272657	0.140252	0.13507	0.128269	0.249507	0.0919268	0.0108567	0.139007
MRPL51	0.0531745	0.0323108	0.0667038	0.103312	0.0286262	0.0441623	0.144046	0.1049	0.137594	0.054055	0.0947981	0.0362726	0.0335288	0.147176	0.10771	0.0912135	0	0.124124	0.19869	0.119851	0.139245	0.140755	0	0.261752	0.102687	0.0138761	0	0.0355445	0.0846002	0.0586523	0.0987788	0.199565	0.0584545	0.0311885	0.0395167	0.0558948	0.212206	0.0679175	0	0.126589	0.12067	0.0400194	0.150916	0.063818	0.0854778	0.0790196	0.0335003	0
NCAPD2	0.0946686	0.0532165	0.0964957	0.0759423	0.0266006	0.0493365	0.0508827	0.0681475	0.0997631	0.0657134	0.0747619	0.0484244	0	0.0958769	0.0801428	0.103049	0	0.0972653	0.0718202	0.0591418	0.0684647	0.0965094	0.035064	0.0743995	0.104128	0.116781	0	0.0281429	0.050958	0.0634355	0.0877092	0.0672909	0.0715482	0.0716449	0.245906	0.085324	0.0986349	0.0630516	0	0.100143	0.0902202	0.106514	0.112343	0.0284017	0.0600496	0.149562	0.0836149	0
GAPDH	0.66321	0.562776	0.891787	0.757616	0.586021	0.846609	1.84509	1.06037	0.879306	0.481444	0.80132	0.389489	0.937665	1.38344	0.665428	0.690228	0	0.52124	1.6659	0.639588	0.92568	0.887189	0.9485	0.810331	1.34801	0.756652	0	0.731113	0.849875	0.628469	1.04571	1.20553	0.785447	0.424906	0.614712	0.332646	1.22594	0.816343	0	0.652407	0.581013	0.556751	0.965901	1.14102	0.994766	0.931697	0.301233	0.85797
IFFO1	0.236879	0.188015	0.270304	0.205194	0.193871	0.131991	0.234247	0.27165	0.29863	0.200688	0.17247	0.124188	0.240543	0.258618	0.295826	0.261573	0	0.26055	0.193735	0.201867	0.202602	0.302287	0.0186168	0.228844	0.143477	0.114748	0	0.151356	0.203006	0.212379	0.1342	0.319939	0.253247	0.0543755	0.165936	0.160286	0.295474	0.229905	0	0.247194	0.231723	0.205836	0.251447	0.0954529	0.177699	0.214616	0.313211	0.0886603
NOP2	0.00622054	0	0.0185779	0.00402042	0.00588793	0.0120294	0.00918218	0.0106684	0.00916928	0.0263791	0	0.0205088	0.0629624	0	0	0.00716436	0	0.00791844	0.0111941	0.00641339	0.00394572	0.00624878	0	0.00964902	0	0.0196393	0	0.0140057	0.0110804	0.0147486	0	0	0.0167436	0.0219544	0	0	0.00948455	0.0217498	0	0.0531809	0.0314254	0.0743425	0.00758073	0	0.00811416	0.014397	0	0
AC006064.6	0	0	0	0.00649344	0	0	0	0	0	0	0	0	0	0	0	0	0	0	0	0	0	0	0	0	0	0	0	0	0.00600078	0	0	0	0	0	0	0	0	0	0	0	0	0	0	0	0	0	0	0
CHD4	0.0156066	0.0430942	0.0637992	0.0191954	0.0658636	0.0120377	0.0667161	0.0617224	0.0643904	0.0804568	0.053196	0.0210378	0	0.0668786	0.034148	0.0279934	0	0.0376839	0.0670752	0.016417	0.0388033	0.117463	0.0464441	0.0867255	0.0381848	0.0339819	0	0	0.0580912	0.0212537	0.0767001	0.106456	0.0346641	0.0653745	0.0388214	0.0256689	0.0910626	0.0449169	0	0.014162	0.0171815	0.0451443	0.0418732	0	0.0259805	0.0268603	0.0347148	0
LPAR5	0.020359	0	0.0149834	0.00802623	0	0	0.0249614	0.00288887	0.00662562	0	0	0	0	0	0	0.0176202	0	0	0.00421548	0	0.0101182	0	0.035064	0	0	0	0	0.0200655	0.00323727	0	0.0183683	0	0.00169926	0	0	0.0192934	0.00958264	0.00352992	0	0	0	0.0237661	0	0	0	0	0	0
ACRBP	0	0.00593662	0	0	0	0.00967392	0.0182191	0.0083378	0.00354344	0	0.00410477	0	0	0	0	0.0108712	0	0.017673	0.00653045	0.0135373	0	0.00481685	0	0	0	0	0	0	0.0051898	0.00870469	0	0	0	0	0	0	0.0116406	0	0	0	0.0117512	0	0	0	0.015712	0	0	0
ING4	0.26849	0.227608	0.367487	0.367314	0.3985	0.257296	0.392843	0.355366	0.441613	0.200508	0.248173	0.247649	0.189902	0.363521	0.346425	0.411252	0	0.303684	0.30813	0.323689	0.355779	0.388546	0.177899	0.316069	0.249432	0.182317	0	0.187977	0.333324	0.268935	0.198913	0.641902	0.315274	0.356193	0.171114	0.294354	0.461559	0.34137	0	0.285559	0.330513	0.180326	0.385789	0.222784	0.244167	0.294427	0.32571	0.149876
ZNF384	0.152926	0.12946	0.105499	0.0908611	0.120281	0.0732103	0.0944854	0.126141	0.138423	0.0594425	0.12461	0.0587199	0.0320473	0.166066	0.133572	0.125046	0	0.101322	0.0924298	0.142634	0.152647	0.122501	0	0.126731	0.12918	0.102511	0	0.0894179	0.0681915	0.0853593	0.0958074	0.058522	0.0936471	0.100748	0.0505143	0.108087	0.135994	0.111689	0	0.107956	0.126714	0	0.158073	0.0438635	0.116301	0.131944	0.0776469	0
PIANP	0.249146	0.283028	0.338796	0.328534	0.393139	0.396058	0.441126	0.458861	0.399529	0.25873	0.404169	0.113337	0.172144	0.370569	0.163033	0.265804	0	0.263934	0.425371	0.412912	0.434941	0.378599	0.0348177	0.278133	0.440068	0.179657	0	0.181177	0.393248	0.259475	0.273671	0.443189	0.321737	0.325845	0.113367	0.165064	0.504886	0.376988	0	0.238308	0.116818	0.14299	0.354061	0.20177	0.417849	0.247765	0.141799	0.292264
COPS7A	0.0869721	0.0667124	0.1118	0.151203	0.0776706	0.0644876	0.151082	0.204119	0.129067	0.106615	0.148781	0.0528179	0.151519	0.265627	0.145164	0.118253	0	0.120044	0.29949	0.194028	0.115486	0.169268	0.0474933	0.134022	0.168788	0.149529	0	0.105665	0.0930806	0.0835011	0.078395	0.193049	0.13191	0.0801197	0.0573557	0.0833819	0.13827	0.146883	0	0.0910351	0.104503	0.0757597	0.0977583	0.0757072	0.167288	0.150246	0.111816	0
MLF2	0.261317	0.319621	0.347222	0.313997	0.247151	0.375535	0.794869	0.498136	0.519144	0.30902	0.548866	0.107904	0.302956	0.626709	0.280415	0.380807	0	0.375954	0.697266	0.312326	0.410369	0.418595	0.267592	0.498489	0.583901	0.342892	0	0.38726	0.400635	0.295799	0.429002	0.507908	0.371482	0.235943	0.220836	0.158957	0.758546	0.489962	0	0.325282	0.283212	0.385309	0.486361	0.289573	0.492953	0.332412	0.288665	0.9072
PTMS	0.167764	0.215425	0.331688	0.232048	0.272131	0.228586	0.654784	0.312412	0.407369	0.236802	0.438821	0.0471883	0.258796	0.457942	0.127317	0.327789	0	0.245594	0.524692	0.2455	0.389681	0.333003	0.104128	0.389255	0.415222	0.25536	0	0.294223	0.210719	0.184401	0.376949	0.406929	0.242797	0.380261	0.104194	0.208422	0.559974	0.340246	0	0.280265	0.21884	0.184979	0.392292	0.292723	0.335995	0.238213	0.384956	0.335686
LAG3	0.00625809	0.00914708	0	0	0	0	0	0	0	0.0115471	0	0	0.0420998	0	0	0	0	0	0	0	0	0	0	0	0	0	0	0	0	0	0.0178978	0	0	0	0.00908985	0	0.00485729	0.00560419	0	0	0	0	0.0117645	0	0	0	0	0
CD4	0.00709531	0	0.0178019	0.0190917	0.020903	0	0.0130762	0	0.0132947	0	0.00861845	0.0106074	0	0	0	0	0	0.0163803	0.0203318	0	0.00384024	0.00350657	0	0.0294795	0.0262147	0.00924325	0	0	0.0227602	0.00559727	0	0.0371183	0.00720733	0.0205037	0.00870211	0.0366905	0.00898147	0	0	0	0	0.0200742	0.0242411	0	0.0100295	0.014397	0.0158889	0
GPR162	0.200149	0.325701	0.3234	0.303668	0.314073	0.330482	0.697449	0.385668	0.406198	0.257442	0.27557	0.130291	0.35453	0.439316	0.243365	0.329238	0	0.336429	0.550494	0.384012	0.365961	0.438452	0.192081	0.333306	0.422353	0.200905	0	0.19832	0.265565	0.315632	0.388669	0.610208	0.395954	0.256207	0.110197	0.182982	0.568795	0.408561	0	0.361017	0.290315	0.113399	0.295403	0.375016	0.446022	0.306196	0.271065	0.451274
P3H3	0.181833	0.166925	0.206161	0.157199	0.15228	0.152786	0.136281	0.184038	0.243588	0.162058	0.155684	0.102696	0.0889319	0.304891	0.347915	0.223335	0	0.192008	0.151314	0.251604	0.274345	0.249149	0.101035	0.230304	0.148353	0.131678	0	0.141084	0.10857	0.107508	0.101744	0.174058	0.219986	0.222711	0.232668	0.199929	0.201907	0.215703	0	0.19738	0.202481	0.133432	0.183816	0.0834553	0.227	0.203962	0.226288	0
GNB3	0.117618	0.0959056	0.106321	0.11804	0.165117	0.172738	0.231791	0.11497	0.250412	0.18085	0.103407	0.0250692	0.125463	0.15289	0.144022	0.171223	0	0.152604	0.145198	0.0883754	0.157142	0.0988418	0	0.0972069	0.173816	0.0890303	0	0.224352	0.162088	0.104998	0.211953	0.0742751	0.196041	0.256015	0.0550198	0.160057	0.18464	0.178853	0	0.110865	0.119385	0.149241	0.0788804	0.0538806	0.219144	0.243503	0.12699	0.370101
CDCA3	0	0	0.00796959	0.00364864	0.0122894	0	0.0141266	0.0180704	0.00274898	0	0.0031654	0	0	0	0	0	0	0	0.00924786	0	0	0.0109465	0	0	0	0.011367	0	0	0.00563123	0	0.00779429	0	0.0117631	0	0.0277217	0.00588703	0.0239878	0.0093167	0	0.0137182	0	0	0.0191627	0	0.00449452	0	0.0173647	0
USP5	0.204197	0.146808	0.198878	0.131302	0.137647	0.082965	0.35815	0.286286	0.245821	0.0968566	0.25366	0.10747	0.1953	0.349827	0.153359	0.155883	0	0.121211	0.323388	0.160736	0.190264	0.230413	0.128313	0.218162	0.249778	0.234884	0	0.124666	0.218202	0.0724667	0.266459	0.317466	0.190446	0.0725632	0.149403	0.159909	0.357172	0.172531	0	0.166559	0.146874	0.134975	0.255749	0.106675	0.183758	0.341055	0.156132	0
TPI1	0.135458	0.222712	0.340005	0.264672	0.125503	0.352583	0.753917	0.356983	0.410026	0.14901	0.407082	0.0657675	0.392237	0.625398	0.16003	0.259579	0	0.190568	0.724711	0.125789	0.369536	0.361536	0.135495	0.188171	0.562944	0.251909	0	0.17762	0.20995	0.174495	0.53292	0.52387	0.247281	0.0940371	0.0677373	0.110303	0.51842	0.317571	0	0.228981	0.160437	0.150779	0.297559	0.569009	0.431283	0.120459	0.110662	0.417494
SPSB2	0.0229793	0.0271636	0.00780065	0.0404447	0.0158277	0	0.00809105	0.0199152	0.0125554	0.0222462	0.0209897	0	0	0.0541967	0.0277044	0.0559571	0	0.0148483	0.0445608	0.0159007	0.0283631	0.0488015	0	0.039755	0	0.0079005	0	0	0.0272027	0.0247184	0.0386443	0.0261504	0.0123636	0	0	0	0.0240853	0.0067872	0	0.0322035	0.039135	0.0265642	0.0530782	0	0.0193317	0.0328691	0	0
LRRC23	0.182491	0.240531	0.321458	0.250003	0.139009	0.14288	0.318663	0.192564	0.273181	0.288181	0.231091	0.219999	0.281916	0.223885	0.254998	0.289572	0	0.264802	0.33815	0.262217	0.215333	0.298718	0.115539	0.28681	0.240754	0.148108	0	0.131	0.192969	0.196909	0.291287	0.549379	0.268527	0.269993	0.175558	0.244019	0.354689	0.319943	0	0.232051	0.187322	0.0745439	0.39694	0.13581	0.184356	0.196359	0.336106	0.629885
ENO2	0.749129	0.728707	0.999542	0.747183	0.857509	1.05852	1.26178	1.15363	0.833918	0.561031	0.986475	0.372548	0.712099	1.12525	0.668429	0.638726	0	0.606629	1.35001	0.788684	0.93284	0.843862	0.459503	0.617115	1.28343	0.60311	0	0.94194	1.05185	0.658823	0.769424	1.09168	0.878815	0.610227	0.321098	0.460138	1.19272	0.938586	0	0.846073	0.564506	0.380731	0.856153	0.641443	1.08925	0.724164	0.372875	0.706722
ATN1	0.241459	0.318935	0.365571	0.306542	0.21551	0.275549	0.601173	0.415554	0.406853	0.383284	0.406641	0.2652	0.291433	0.404823	0.301615	0.280433	0	0.2677	0.521327	0.342672	0.317337	0.39578	0.105306	0.27449	0.464098	0.262576	0	0.335487	0.27937	0.29339	0.425794	0.564264	0.394741	0.267879	0.146563	0.256645	0.519558	0.39069	0	0.380234	0.385047	0.35981	0.330769	0.209534	0.479787	0.234841	0.34856	0.400747
C12orf57	0.0713727	0.0388853	0.0879829	0.173008	0.142926	0.105566	0.152236	0.109146	0.100659	0.0338815	0.0650177	0.0148783	0.0331171	0.236993	0.0539521	0.167042	0	0.160928	0.235301	0.208057	0.178138	0.0911625	0.0368611	0.138996	0.0975643	0.0757455	0	0.0693749	0.172133	0.101173	0.114529	0.116012	0.0350546	0.0733887	0.0233873	0.0086511	0.179267	0.108469	0	0.0789882	0.0785313	0.05087	0.259725	0.0677908	0.0969468	0.0115533	0.0657486	0
PTPN6	0	0.00725094	0.00256709	0.0257913	0.0070583	0.0192006	0.120051	0.0185178	0.00912673	0.0227181	0.00646078	0.00848601	0	0	0	0.0463516	0	0.0130653	0.00421548	0	0.0180357	0.00987298	0.0317928	0	0.0097766	0	0	0.0128006	0.00427325	0.00974164	0	0.0268328	0.00741516	0.0187439	0.0255658	0.0233889	0.0295736	0.0348134	0	0	0	0	0	0	0.0107166	0.0436042	0.00850154	0
PHB2	0.100942	0.0836848	0.0939954	0.0696381	0.0691981	0.110428	0.147349	0.221674	0.142286	0.0700544	0.140057	0.0628449	0.0715978	0.131292	0.0864503	0.199356	0	0.109341	0.253282	0.099369	0.120202	0.139926	0.0752555	0.133785	0.139451	0.0743292	0	0.130464	0.0777752	0.0788699	0.147387	0.171806	0.12483	0.0629731	0.0852186	0.0654399	0.226112	0.150027	0	0.122151	0.0984343	0.13525	0.127744	0.152364	0.0836767	0.0828116	0.0754609	0
EMG1	0.0760633	0.0708616	0.0457439	0.0851626	0.0539062	0.0234716	0	0.00390225	0	0.0244525	0.0316677	0.0113974	0	0.107617	0.0298283	0.107034	0	0.059864	0.00634666	0	0	0	0	0	0.077784	0.0687311	0	0.0326575	0.085186	0.0807259	0	0	0	0.0637306	0.0186799	0.0387929	0.0771228	0.0617556	0	0.0671808	0.0249431	0.039273	0	0	0	0	0	0
LPCAT3	0.32864	0.179725	0.239197	0.235584	0.266234	0.204685	0.158954	0.227313	0.375138	0.201489	0.259375	0.242677	0.139197	0.498743	0.242545	0.313199	0	0.348816	0.26975	0.330111	0.28772	0.340873	0.177296	0.376449	0.210082	0.231488	0	0.0591457	0.246689	0.187471	0.103231	0.242729	0.199655	0.174306	0.225822	0.292795	0.222942	0.219302	0	0.245955	0.327927	0.0807569	0.244266	0.0952698	0.222219	0.289442	0.395016	0.149876
C1S	0.131982	0.106673	0.21475	0.152392	0.201892	0.11649	0.269056	0.201987	0.228527	0.13601	0.192564	0.0515314	0.10308	0.26813	0.161301	0.228993	0	0.203201	0.294589	0.129842	0.180258	0.216875	0.147576	0.310906	0.127479	0.153418	0	0.214038	0.197405	0.0879334	0.197814	0.41854	0.239158	0.399173	0.0891786	0.186379	0.3143	0.172433	0	0.132318	0.179676	0.165551	0.356051	0.0827495	0.175854	0.166656	0.125495	0.238815
C1R	0.0320794	0.0445587	0.0327962	0.0325523	0.0484298	0.027664	0.0273694	0.0382376	0.0310539	0.0237171	0.0508843	0	0.0278629	0.0911968	0.0536705	0.0273816	0	0.00592943	0.033067	0.0644949	0.0208983	0.0592416	0	0.0362663	0.0121355	0.0094143	0	0.0718885	0.0288443	0.0408171	0.0209418	0.0695804	0.0133633	0.03588	0.0120006	0.0303916	0.039528	0.0571176	0	0.0177861	0.0679682	0.0237661	0.0758342	0	0.0509741	0.100654	0.0652813	0
C1RL	0.175992	0.141941	0.188688	0.143995	0.114489	0.13628	0.107025	0.141938	0.222611	0.1213	0.129233	0.103435	0.151637	0.207498	0.171148	0.236128	0	0.247094	0.179032	0.249009	0.207033	0.271651	0.0921762	0.310696	0.165299	0.0854989	0	0.0776605	0.0884525	0.120257	0.204155	0.160411	0.187845	0.138445	0.127058	0.176388	0.170721	0.22164	0	0.112853	0.216136	0.293145	0.221343	0.0859192	0.0972345	0.150537	0.0866552	0.544754
RBP5	0	0	0.00592126	0.0445008	0.0387293	0.00948973	0.00966166	0.0244256	0.0477109	0.00960215	0.0115511	0.0282205	0	0.0515393	0.0100607	0.0804774	0	0.0532664	0.0806	0.0143928	0.018366	0.0177963	0	0.0662101	0.0159577	0	0	0	0.0221576	0.0040095	0	0.0628552	0.022864	0.0435615	0.00976482	0.0454197	0.0160108	0.022499	0	0	0.0187511	0	0.0709855	0	0.00449452	0.0196556	0.00898915	0
CLSTN3	0.727046	1.06918	0.884911	0.838662	1.01173	0.930481	1.04015	0.864275	1.13937	0.875561	0.928951	0.679659	0.514867	0.89146	0.942791	0.937361	0	1.0025	1.01833	1.08954	1.14198	1.03311	0.389921	1.22665	0.856211	0.747757	0	0.509866	0.896543	0.669522	0.698623	1.22257	0.931068	0.894971	0.586574	1.06952	1.05149	0.842007	0	0.799412	1.18019	0.70081	0.966955	0.583757	1.15027	0.987799	1.10241	0.435495
PEX5	0.199358	0.19277	0.237435	0.159481	0.272281	0.19456	0.324144	0.234366	0.305678	0.176585	0.240191	0.207048	0.142679	0.264965	0.224103	0.243076	0	0.185733	0.256905	0.220398	0.325523	0.348337	0.0348177	0.355884	0.31228	0.241269	0	0.200799	0.277016	0.186835	0.273297	0.403132	0.211244	0.107047	0.159698	0.237652	0.328822	0.261928	0	0.24692	0.277276	0.169564	0.216779	0.163162	0.359389	0.234127	0.354092	0.250871
ACSM4	0	0	0.00146982	0.0277299	0.0334424	0	0.016037	0	0.0152225	0	0.0085946	0	0	0	0	0.0367359	0	0.0149246	0.00381397	0.00427369	0.00762394	0.0422502	0	0.0587898	0.00645688	0	0	0	0.0104522	0	0	0.0267647	0.0083219	0	0.00631784	0.0101156	0.00536935	0.0122594	0	0.00527594	0.00517793	0	0.0238503	0	0	0.0156079	0.00827462	0
CD163L1	0.202759	0.123635	0.186937	0.145267	0.219782	0.179599	0.460238	0.222279	0.277817	0.192894	0.330799	0.190002	0.473396	0.36365	0.41765	0.324708	0	0.1571	0.210347	0.269337	0.183114	0.512799	0.196319	0.436623	0.227188	0.22973	0	0.172047	0.192393	0.281319	0.209857	0.369743	0.228694	0.255997	0.264083	0.195598	0.413271	0.493258	0	0.486723	0.259707	0.302192	0.215948	0.255967	0.207481	0.252803	0.377561	1.08286
CD163	0	0	0	0.00927745	0.00469126	0	0	0	0.00222676	0.0118622	0	0	0	0	0	0	0	0	0	0	0	0	0	0	0	0	0	0	0.0056328	0	0	0	0.00272489	0	0	0	0	0	0	0.0117389	0	0	0	0	0	0	0	0
APOBEC1	0.00478965	0.0109703	0.00623704	0	0	0	0	0.00289693	0	0	0	0	0	0	0	0	0	0.0186125	0	0	0.00702329	0.00416687	0	0	0	0	0	0	0	0.00478453	0	0	0.00119358	0	0	0.00956103	0.00332517	0	0	0	0	0	0.010301	0	0	0	0	0
GDF3	0	0	0	0	0	0	0	0	0.0022457	0	0.00288537	0	0	0	0	0	0	0	0	0	0	0	0.036009	0	0	0	0	0	0	0	0	0	0	0	0	0	0	0	0	0	0	0	0	0	0	0	0	0
DPPA3	0	0.0144562	0.00872884	0	0.00516709	0	0	0	0	0	0	0.00824773	0	0	0	0	0	0.0103062	0.00363212	0	0	0.00312739	0	0	0	0	0	0	0.00911255	0	0.0107688	0	0	0.0154789	0	0	0.00267945	0.0106198	0	0	0	0	0	0	0	0	0	0
CLEC4C	0	0	0.00646165	0.00787416	0.0164387	0.0148589	0	0	0.00770444	0	0.00838925	0.00497716	0	0	0.0149561	0.00849669	0	0.0177853	0.00481902	0	0.0203723	0.00357029	0	0.0147286	0.00460245	0.014776	0	0.0111949	0	0.00518123	0	0	0	0.0248176	0	0	0	0	0	0	0.0133262	0	0	0	0	0	0.0108567	0
NANOGNB	0	0	0.00299433	0.00379001	0	0.00563969	0	0.00524476	0	0	0.00224119	0	0.0278629	0	0	0	0	0	0	0	0	0	0	0	0	0	0	0.0146109	0	0	0	0	0	0	0	0.00737617	0	0.010689	0	0	0	0	0	0	0	0	0	0
NANOG	0.0184373	0.0228308	0.0212922	0.00653622	0.00675094	0	0	0.00813375	0.0213126	0.0191104	0.0133537	0.0310741	0.0449137	0	0.0327487	0.00849669	0	0.0360853	0	0.0266147	0.0132348	0.0158811	0	0.039747	0.0120423	0	0	0	0.013104	0.0269416	0	0.0365932	0.00775239	0	0.0170858	0.0449382	0.00288487	0.00967429	0	0.0123032	0.015278	0.0279312	0.0135448	0	0.0105684	0	0	0
SLC2A14	0.0388491	0.0120887	0.0553931	0.0256265	0.0413517	0.0209119	0.0303355	0.0233966	0.0137896	0.01043	0.0197865	0	0.0433224	0	0.0177359	0.0281665	0	0.0285312	0.0129107	0.00647531	0.0200338	0.0257594	0	0	0.00416306	0.022054	0	0.0140656	0.0339482	0.0461974	0.027674	0.0741455	0.0300232	0.0166065	0.00828105	0.0129134	0.0376744	0.0303713	0	0.0348389	0.0439831	0.0307267	0.00441441	0.0330712	0	0.0602738	0.016036	0
SLC2A3	0.215474	0.190212	0.32978	0.239034	0.236614	0.23758	0.350363	0.344914	0.337426	0.263014	0.298641	0.0773674	0.234561	0.44064	0.271149	0.296841	0	0.288323	0.340343	0.202855	0.25553	0.378966	0.199983	0.356648	0.372129	0.192858	0	0.23486	0.333522	0.130616	0.245871	0.448357	0.240946	0.211295	0.122665	0.2067	0.416848	0.252884	0	0.319333	0.251279	0.22782	0.369364	0.144762	0.420413	0.651521	0.301757	0.281395
FOXJ2	0.0997379	0.0487716	0.0538341	0.0760858	0.0488457	0.0679354	0.0828	0.0660955	0.0830268	0.0362839	0.0712931	0.0293893	0.0460357	0.115294	0.0880576	0.0775547	0	0.08878	0.0933559	0.139786	0.0640959	0.110425	0.030212	0.10652	0.100082	0.0735026	0	0.0510996	0.0866259	0.0849476	0.0854464	0.0814623	0.0759413	0.0151022	0.0190777	0.129667	0.0876406	0.0486339	0	0.105865	0.0597124	0.0210316	0.061825	0.0358766	0.106241	0.253097	0.0754661	0.0886603
C3AR1	0	0.00525574	0.00650462	0.0294677	0	0	0	0.0173434	0.0108653	0.0112326	0.0096938	0	0.0546956	0.0521844	0	0.00844795	0	0	0.00470826	0	0.00538061	0.0104311	0	0	0	0	0	0	0.023319	0	0	0.0130388	0	0	0	0	0.00939591	0	0	0	0	0	0.00735273	0	0	0	0.0143136	0
NECAP1	0.190011	0.21431	0.274923	0.255775	0.34928	0.262836	0.390765	0.370918	0.366399	0.175616	0.320449	0.119868	0.115293	0.508314	0.124761	0.363739	0	0.21946	0.407592	0.206734	0.223518	0.394852	0.0712525	0.418765	0.321734	0.145767	0	0.188127	0.300456	0.15729	0.0674816	0.474501	0.271727	0.130407	0.147814	0.16059	0.429793	0.277616	0	0.179222	0.237099	0.24125	0.321263	0.0875175	0.298991	0.222712	0.299075	0.417494
CLEC4A	0.00614742	0.0100899	0.0267168	0.00268009	0.0048826	0.023572	0.015858	0.00884977	0.029058	0.0165338	0.0037794	0.00900673	0.0550062	0	0.048373	0.0306456	0	0	0.00816916	0.0132285	0.0282518	0.0140367	0.039707	0.020433	0.0205931	0.0115217	0	0.0338311	0.0423625	0.0217891	0	0.0106413	0.00910777	0	0	0	0.0170929	0	0	0.0100554	0	0	0.00696122	0.014681	0	0	0.0070103	0.0886603
AC092111.3	0	0	0	0.00693734	0	0	0.00679126	0	0.00210568	0	0.00431861	0	0	0	0.0108103	0	0	0	0.00439228	0.0110036	0.00446268	0.00416022	0	0	0.00601214	0	0	0	0	0	0	0.0117604	0	0.0166065	0	0	0.0107197	0.00461102	0	0	0	0	0.00450208	0	0	0	0.0102556	0
FAM90A1	0.00366089	0.00532562	0.0621122	0.04121	0.0278487	0.00948973	0.041972	0.0256954	0.0514024	0	0.0336976	0	0.0496675	0	0.00630555	0.0761351	0	0.0527161	0.0273663	0.0209828	0.0507423	0.090053	0	0.0222555	0.0500001	0.0481732	0	0	0.0374277	0.022412	0	0.0642434	0.0280175	0.0590646	0.0396582	0.0147984	0.0501551	0.0392855	0	0.0140399	0.0152071	0	0.0562269	0	0.00634474	0.05944	0.0185556	0
CLEC6A	0	0	0	0	0	0	0	0	0	0	0	0	0	0	0	0	0	0	0	0	0	0	0	0	0	0	0	0	0	0	0	0.0196975	0	0.0248176	0	0	0	0	0	0	0	0	0	0	0	0	0	0
CLEC4D	0	0	0.00617685	0	0.00656528	0	0	0	0	0	0	0	0	0	0	0	0	0	0	0	0	0	0	0	0	0	0	0	0	0	0	0	0	0	0	0	0	0	0	0	0	0	0	0	0.0061587	0	0	0
AICDA	0	0	0	0	0	0	0	0	0	0	0	0	0	0	0	0	0	0	0	0	0	0	0	0	0	0	0	0	0	0	0	0	0	0	0	0	0	0	0	0	0	0	0.00905959	0	0	0	0	0
MFAP5	0	0	0.00168133	0	0	0	0.0107135	0.00619316	0.00166041	0	0.00227646	0.0152839	0	0	0	0.00638083	0	0	0.00759926	0	0.0116674	0.00982242	0	0	0.00403816	0	0	0	0	0.0037533	0	0	0.00202265	0	0	0	0.0040922	0	0	0.011126	0	0.0265642	0	0	0	0	0.00749002	0
RIMKLB	0.365526	0.547042	0.577501	0.515484	0.563341	0.486664	0.616726	0.565701	0.561921	0.458323	0.523773	0.408099	0.254398	0.623874	0.462239	0.595921	0	0.558877	0.484584	0.438654	0.611423	0.575236	0.126981	0.491796	0.516125	0.340661	0	0.401432	0.513109	0.472402	0.47357	0.488465	0.485525	0.588731	0.188751	0.547752	0.532369	0.593877	0	0.47939	0.413713	0.43394	0.496098	0.243723	0.533596	0.457722	0.543298	0.459947
A2ML1	0.0132897	0.011911	0.0387779	0.0481312	0.0252305	0.0188267	0.0230812	0.0517158	0.0483489	0.0088254	0.0191693	0.01026	0	0.0530175	0	0.00898851	0	0.0131157	0.0313581	0.00889666	0.0285988	0.0339096	0	0.0822265	0.0163372	0	0	0.0231516	0.0380145	0.0219664	0	0.0195328	0.0196116	0.0133434	0	0.00584681	0.0403173	0.0146141	0	0	0.031836	0.0177691	0.0246133	0.0143259	0.00747918	0.0328691	0.0289407	0
PHC1	0.225728	0.290814	0.316972	0.327757	0.380978	0.247945	0.16689	0.323415	0.38706	0.243506	0.339394	0.212942	0.308387	0.261408	0.389657	0.316876	0	0.328495	0.270019	0.404426	0.35741	0.354008	0.236408	0.36651	0.272197	0.191883	0	0.305601	0.353639	0.2926	0.166428	0.34269	0.312018	0.270895	0.0415188	0.322543	0.243373	0.246364	0	0.288704	0.234294	0.185008	0.272492	0.228352	0.304679	0.247206	0.269934	0.19668
M6PR	0.192469	0.151398	0.257321	0.232198	0.219068	0.182662	0.221295	0.25026	0.33653	0.190178	0.281793	0.0922996	0.127754	0.226008	0.194632	0.289791	0	0.340288	0.371125	0.218065	0.297942	0.396738	0.0225293	0.405588	0.195128	0.124096	0	0.164913	0.171562	0.20766	0.133545	0.46587	0.162158	0.147219	0.121651	0.167445	0.29923	0.240186	0	0.191911	0.205299	0.167302	0.37402	0.142142	0.172207	0.227572	0.155451	0.335686
KLRG1	0.0589238	0.108937	0.180446	0.14365	0.133896	0.122079	0.418573	0.0934952	0.127516	0.158111	0.119814	0.0348357	0	0.211689	0.0500758	0.135618	0	0.126324	0.16423	0.122673	0.103932	0.160723	0.0540305	0.128352	0.108283	0.130484	0	0.192111	0.103654	0.156932	0.130396	0.143311	0.156348	0.252446	0.0699316	0.158481	0.333973	0.281982	0	0.157622	0.218425	0.0198537	0.134229	0.35581	0.220804	0.0606299	0.142936	0.227667
A2M	0.0134277	0.033825	0.0498272	0.0894952	0.0407352	0.0487103	0.0454564	0.0456326	0.0467533	0.039105	0.0267101	0.0212283	0	0.0522472	0.0335219	0.0923306	0	0.0297797	0.0499743	0.00682688	0.0510091	0.0569702	0.0730305	0.0631135	0.0308595	0.00998468	0	0.018208	0.0808209	0.0630048	0.0760368	0.0580133	0.0452828	0.029189	0.00870211	0	0.054497	0.0525507	0	0.0125062	0.0682558	0	0.077606	0.0620349	0.0331327	0.076769	0.03031	0
PZP	0.0114361	0.0273864	0.0747392	0.117745	0.0457651	0.00731686	0.0349828	0.0230443	0.0710155	0.0255541	0.0260546	0.00515479	0	0.0377129	0.0225616	0.094482	0	0.0640985	0.108395	0.013923	0.0459186	0.0845263	0	0.170599	0.0155352	0	0	0.0222625	0.123386	0.024853	0.0289198	0.15139	0.0468538	0.0647067	0.00828105	0	0.0749088	0.0563596	0	0.0345584	0.0594823	0.0136588	0.141098	0	0.00846102	0.0299819	0.0537424	0.151062
KLRB1	0	0	0.0204419	0.0839415	0.0469084	0	0	0.00610149	0.0243715	0	0.00861565	0	0	0	0	0.0219863	0	0.01347	0.0190247	0.0140751	0.00440752	0.0140844	0	0	0	0	0	0.0315497	0.0357547	0	0	0.0199713	0.0139722	0.0154789	0	0.0106568	0.011838	0.00497739	0	0	0.0129782	0	0.0606388	0	0	0	0.0070103	0
CLEC2D	0.129322	0.0655697	0.0985668	0.148504	0.0656235	0.0848602	0.0746485	0.123327	0.0841991	0.124986	0.0991328	0.0389812	0.0747257	0.0176993	0.102401	0.0869112	0	0.165046	0.101105	0.112873	0.165729	0.116893	0.0920732	0.168068	0.0812955	0.041354	0	0.088386	0.180089	0.101807	0.0662481	0.0464586	0.153786	0.0615961	0.0727145	0.0731413	0.0850722	0.092408	0	0.0359393	0.102813	0.0175076	0.0794673	0.0717341	0.0972901	0.0676035	0.0228456	0
CLECL1	0	0	0.00227262	0.0113463	0	0	0	0	0	0	0	0	0	0	0	0	0	0	0	0	0	0	0	0	0	0	0	0	0	0	0	0	0	0	0	0.00790434	0.00340243	0	0	0	0	0	0	0	0	0	0	0
CD69	0	0	0	0	0	0	0	0	0	0	0	0	0	0	0.00941743	0	0	0.00936848	0	0	0.00480147	0	0	0	0	0	0	0	0	0.00568383	0	0	0	0	0	0	0.00289059	0	0	0	0	0	0	0	0	0	0	0
KLRF1	0	0	0.00302603	0	0.00563963	0	0	0	0.00714124	0	0.00140721	0.00877131	0	0	0	0.0071739	0	0	0	0	0	0.00256881	0	0.023619	0	0	0	0	0	0	0	0	0	0	0	0	0	0	0	0	0	0	0	0	0	0	0.0108567	0
CLEC2B	0	0	0	0	0	0	0	0	0.00359277	0	0	0	0	0	0	0	0	0	0	0	0.00873504	0	0	0	0	0	0	0	0.00375154	0	0	0	0.00185299	0	0	0	0	0	0	0	0	0	0	0	0	0	0	0
KLRF2	0	0	0	0	0	0	0	0	0	0	0	0	0	0	0	0	0	0	0	0	0	0.0107386	0	0	0	0	0	0	0	0	0	0	0	0	0	0	0.011067	0	0	0	0	0	0.010301	0	0	0	0	0
CLEC2A	0.0145067	0.0149245	0.0270037	0	0	0.0154826	0.0434978	0	0.0089431	0.0106369	0.0214326	0.0734055	0	0	0	0	0	0	0	0.00481473	0	0.0556187	0.0394597	0.0195271	0.0772222	0	0	0	0.0126155	0	0	0.0134878	0.00802176	0.0205037	0	0	0.0875979	0.00694807	0	0.0545954	0	0	0.0212139	0.0216713	0	0.0331497	0	0
CLEC12A	0.00704961	0	0.00698003	0.00447733	0.00391725	0	0.0101503	0	0.00803473	0.00967748	0	0	0	0	0	0	0	0	0.0109615	0	0.00551047	0.0116797	0	0	0.0102018	0	0	0	0.0168973	0	0	0.0113254	0.0183853	0	0	0	0.0113632	0.00321738	0	0	0	0	0.0182777	0	0	0	0.0102556	0
CLEC1B	0	0.00805321	0	0	0	0	0	0	0	0	0	0	0	0	0	0	0	0	0	0	0	0	0	0	0	0	0	0.0244966	0.0053633	0	0	0	0	0	0	0	0.00325395	0	0	0	0	0	0	0	0	0	0.00998653	0
CLEC12B	0	0	0.00232141	0	0	0	0	0	0	0	0.0027454	0	0	0	0	0	0	0	0	0	0	0.00207269	0	0	0	0	0	0	0	0	0	0	0	0	0	0	0	0	0	0	0	0	0	0	0	0	0	0
CLEC9A	0.00679734	0.0046873	0.00478755	0.0228469	0.0128979	0.0119941	0	0.013424	0.0254394	0	0.0194797	0.0147175	0	0	0.0221492	0.0590178	0	0	0.0211591	0.0198451	0.0122678	0.0128931	0	0.0137251	0.0149962	0.010877	0	0	0.00645941	0.00711014	0	0.0154333	0	0	0	0.0287881	0.00396412	0	0	0	0.0681631	0	0.0263561	0	0.0159922	0	0.0102556	0
CLEC1A	0.00713963	0.00580498	0	0.00507492	0.006137	0	0	0	0	0	0	0	0	0	0	0	0	0	0.00522002	0	0	0	0	0	0.00462889	0	0	0	0	0	0	0	0	0	0	0	0.00307501	0	0	0	0	0	0.0111876	0	0	0	0	0
CLEC7A	0	0	0	0	0.00921504	0	0.0101503	0	0	0	0	0	0	0	0	0.00598618	0	0.0101683	0.00571907	0	0	0	0	0	0	0	0	0	0.00563123	0	0	0.0351329	0.00561837	0	0	0.0140237	0	0.00616309	0	0	0	0.027242	0.0078208	0	0	0	0.0172209	0
OLR1	0	0	0.00245662	0.00910172	0.00690073	0	0	0	0.00485308	0	0.00802609	0.0138672	0	0.0324386	0	0	0	0	0	0	0.0153395	0.00444752	0	0.0137251	0	0.0121863	0	0	0	0.00711014	0	0	0.002479	0	0.0183447	0	0.00598444	0	0	0	0	0	0.0171038	0	0.00547352	0	0	0
TMEM52B	0.0131439	0	0.0163365	0.00829571	0	0.0061769	0	0	0.00927734	0	0	0.00802938	0	0	0.0260356	0	0	0	0	0.00583124	0	0.0105059	0	0.0121857	0.00656035	0	0	0.0195185	0.0270361	0.00914871	0	0	0.00338628	0	0	0	0.0103042	0.00642866	0	0	0.0150731	0	0.0259375	0	0	0	0.0170069	0
GABARAPL1	0.325945	0.357952	0.455551	0.384918	0.347675	0.547067	0.553213	0.496724	0.505945	0.197643	0.536585	0.222351	0.176369	0.453019	0.3565	0.315144	0	0.294253	0.887889	0.41986	0.497166	0.531675	0.164314	0.44295	0.643579	0.248778	0	0.310869	0.444986	0.208064	0.34507	0.57079	0.308931	0.26784	0.171416	0.307675	0.558073	0.437757	0	0.294855	0.227952	0.211831	0.394097	0.156326	0.588026	0.403343	0.191386	0.532267
KLRD1	0.145615	0.103901	0.135956	0.0908087	0.101671	0.0821153	0.366368	0.214973	0.15772	0.16263	0.105439	0.126767	0.11986	0.135633	0.0875192	0.162798	0	0.044789	0.178518	0.127779	0.0967493	0.39896	0.20163	0.157195	0.142415	0.183372	0	0.147957	0.0902322	0.0875873	0.045429	0.31587	0.17943	0.110814	0.047583	0.0433376	0.185552	0.202653	0	0.331875	0.144613	0.10259	0.145157	0.136195	0.22424	0.161509	0.217443	0.536141
KLRC4-KLRK1	0	0	0	0.00331871	0.0105052	0	0.0346881	0.00460409	0.00382584	0	0.00454395	0	0	0	0	0	0	0	0.0138719	0	0.00352456	0	0	0	0	0	0	0	0	0	0	0	0.00478901	0	0	0	0.00264863	0	0	0	0	0	0	0	0.0136622	0	0	0
AC068775.1	0	0	0	0	0.00690073	0	0.00875998	0	0.00317666	0	0.00244213	0	0	0	0	0	0	0	0	0	0	0	0	0.00989633	0	0	0	0	0	0	0	0	0	0	0	0	0	0	0	0	0.0134412	0	0	0	0	0	0	0
KLRC2	0	0	0	0	0	0	0	0.00371227	0	0	0	0	0	0	0	0	0	0	0	0	0	0.00303907	0	0	0	0	0	0	0	0	0	0	0	0	0	0	0	0	0	0	0	0	0	0	0	0	0	0
KLRC1	0.019546	0.0218662	0.0223297	0.00363868	0	0	0.0213454	0.00356032	0.00140367	0	0.00702157	0	0.0440181	0	0	0	0	0.0110032	0.00530483	0.00317132	0.0174117	0.0128645	0	0.0176982	0.00712138	0.0133438	0	0	0	0.00411502	0	0.0106432	0.016705	0	0.00870211	0	0.023915	0.00862379	0	0.0355814	0	0	0	0	0	0	0	0
EIF2S3B	0	0	0.00554426	0.0123648	0	0.01084	0.00838648	0.0121762	0.0357356	0.0199079	0.0363818	0	0.0608582	0	0	0.0310866	0	0.0233462	0.0588881	0.0116947	0.028577	0.0252551	0	0.0602578	0.0200636	0.0140052	0	0.047089	0.0210444	0	0.0157618	0.0336322	0.0185653	0.0213268	0.0130797	0.0137053	0.0303407	0.00865373	0	0.00637696	0.0260884	0.0314278	0.0138656	0.0336216	0.012986	0.0108716	0.0657301	0
MAGOHB	0.0793014	0.08983	0.0978273	0.0722292	0.0731143	0.0815345	0.0800902	0.0720661	0.0673433	0.0806986	0.107662	0.0257835	0.141043	0.0493509	0.0293749	0.0611123	0	0.0238839	0.113904	0.069156	0.0742379	0.11779	0.0505205	0.0659762	0.0557508	0.0730503	0	0.168285	0.0816509	0.078086	0.106962	0.0682165	0.0726011	0.0847049	0.0440206	0.0289808	0.0979619	0.0850264	0	0.0926759	0.0524284	0.0346377	0.0402355	0.0286576	0.0779968	0.0551575	0.0166199	0
STYK1	0.246204	0.169945	0.249972	0.262327	0.293351	0.340962	0.181715	0.227084	0.363905	0.211024	0.390767	0.33164	0.06516	0.314105	0.240583	0.319244	0	0.255108	0.397265	0.33747	0.239399	0.351937	0.153613	0.361538	0.336726	0.252165	0	0.428227	0.206086	0.254374	0.258608	0.20614	0.247922	0.373763	0.27557	0.324638	0.293069	0.244918	0	0.360874	0.220902	0.133173	0.373988	0.0604484	0.26019	0.448679	0.278964	0.099809
YBX3	0.0278819	0	0.0178323	0	0.00613142	0	0	0.010897	0	0	0.00471299	0.0125101	0	0	0.00760215	0	0	0.0171074	0.00905975	0	0.0102151	0.00728374	0	0.0131663	0.0260222	0	0	0	0.00323727	0.0217299	0.0361555	0.0111684	0.0200934	0	0.00976482	0.0125821	0.0104479	0.0148569	0	0	0.00838326	0	0.0486624	0.0678921	0.00449452	0	0	0
TAS2R7	0	0	0	0	0.00722429	0	0	0	0	0	0	0	0	0	0	0	0	0	0	0	0	0.00210387	0	0	0	0	0	0	0	0	0	0	0.00308546	0	0	0	0.00310279	0.0049255	0	0	0	0	0	0	0	0	0	0
TAS2R8	0	0.0159915	0.00536916	0.00269065	0	0	0.00545285	0.00359196	0.0042185	0.00879007	0.0115214	0.025581	0	0	0	0	0	0.00806242	0	0.0118532	0	0.00294561	0	0.020433	0	0.00652055	0	0	0	0	0.0202451	0.0119218	0.00308546	0.0444593	0.0170858	0	0.00489956	0.00616309	0	0.00612804	0	0	0	0	0	0	0	0
TAS2R9	0.00744287	0.00711336	0.00175775	0	0	0	0	0	0	0	0.00350657	0	0	0	0	0	0	0.00614163	0	0	0.00298048	0.00717436	0	0	0	0	0	0	0	0	0.00599461	0.0237354	0	0	0.00976482	0	0.0028192	0	0	0.009656	0	0	0	0	0	0	0	0
PRH1	0.296253	0.320067	0.3278	0.223325	0.188117	0.327109	0.253433	0.318009	0.279004	0.310323	0.353135	0.333726	0.134852	0.146601	0.280479	0.139181	0	0.352506	0.349853	0.270951	0.285651	0.463447	0.186215	0.346887	0.235578	0.236812	0	0.210123	0.196505	0.275982	0.26719	0.426526	0.257881	0.229028	0.180057	0.289441	0.255445	0.317423	0	0.308532	0.238146	0.102182	0.226018	0.134038	0.307557	0.330173	0.20166	0.38429
PRH2	0	0	0.00421771	0.0070823	0.00685707	0	0.00805989	0	0.00176564	0	0	0	0	0	0	0	0	0	0	0	0	0.00460588	0	0.0161783	0	0.0176387	0	0.014128	0	0	0	0	0.00305487	0	0	0	0	0	0	0	0	0	0.0085535	0	0	0	0	0
SMIM10L1	0.152211	0.0448616	0.167726	0.11783	0.188827	0.0925288	0.222515	0.144158	0.230919	0.141808	0.18827	0.102188	0.0629624	0.322323	0.151327	0.235209	0	0.13667	0.269443	0.0971509	0.134267	0.197213	0.164535	0.232034	0.128854	0.0689468	0	0.122028	0.111912	0.103192	0.210948	0.270776	0.102494	0.154376	0.0820989	0.113469	0.253902	0.160341	0	0.229888	0.180109	0.0168687	0.103221	0.0736707	0.175077	0.163148	0.162374	0.439944
PRB3	0	0	0.00214842	0	0	0	0	0.00345146	0.00171747	0	0.00449388	0	0	0	0	0.00652968	0	0.00743712	0	0	0.0140295	0.0138331	0	0	0.00656035	0	0	0	0	0	0	0.0323489	0	0	0	0	0.00699499	0	0	0	0.00826693	0	0	0	0	0	0	0
PRB4	0	0	0	0	0	0	0	0	0	0	0	0	0	0	0	0	0	0	0	0	0	0	0	0.0137251	0	0	0	0	0	0	0	0	0	0	0	0	0.00297743	0	0	0	0	0	0	0	0	0	0	0
PRB1	0.152141	0.0852447	0.0128763	0.0577131	0.0816413	0.0464877	0.118088	0.0521801	0.0978102	0.0580954	0.135187	0.100907	0.0900538	0.0534887	0.0746728	0.0577905	0	0.112093	0.0294383	0.0696857	0.13806	0.232419	0.0366438	0.242954	0.125758	0.18469	0	0.122083	0.0877248	0.0934163	0.115737	0.184067	0.0371539	0.0493178	0.107399	0.128824	0.18136	0.196093	0	0.196378	0.117769	0.0706981	0.0703975	0.0459358	0.128241	0.151254	0.0368638	0.443909
PRB2	0.964507	1.1627	1.06226	1.2577	1.22417	0.912906	1.36727	1.06323	1.44183	1.17548	1.25843	1.18682	0.966359	1.04824	1.25255	1.48366	0	1.21988	1.24117	1.23278	1.16836	1.34546	0.982587	1.20447	1.20523	1.1608	0	1.0743	1.00152	1.09324	0.94465	1.19218	1.26397	1.286	1.11215	1.26724	1.62706	1.09544	0	1.38851	1.44545	1.25792	0.94185	1.28636	1.2865	1.47267	1.31568	0.911532
ETV6	0.60893	0.381519	0.654105	0.574554	0.485731	0.465913	0.572715	0.744205	0.662547	0.530679	0.479657	0.47237	0.325743	0.707187	0.549269	0.621155	0	0.593228	0.471217	0.359829	0.537186	0.896066	0.342317	0.584455	0.478892	0.501837	0	0.563967	0.750622	0.416028	0.420296	0.807746	0.691461	0.549487	0.610841	0.604643	0.814964	0.547258	0	0.756759	0.595236	0.859417	0.64474	0.370812	0.591309	0.378845	0.719883	1.4078
BCL2L14	0.0180239	0.0652358	0.182877	0.459787	0.35672	0.15778	0.0700466	0.160174	0.294386	0.0543409	0.0955979	0.0358102	0	0.320723	0.131795	0.237426	0	0.263309	0.202559	0.090042	0.143209	0.296313	0	0.424311	0.0770847	0.035793	0	0.0566426	0.237404	0.152234	0	0.243828	0.0777959	0.133959	0.0165851	0.084617	0.156884	0.0706177	0	0.0388946	0.167353	0	0.269124	0	0.043315	0.164544	0.187006	0
LRP6	0.5237	0.5615	0.539598	0.510351	0.567587	0.704834	0.576019	0.581177	0.641841	0.427294	0.623782	0.511531	0.474777	0.575839	0.503405	0.559146	0	0.559795	0.606705	0.590781	0.596139	0.552427	0.393426	0.770112	0.620365	0.514316	0	0.369937	0.42708	0.395647	0.432991	0.570623	0.490319	0.505897	0.181926	0.574666	0.63354	0.514223	0	0.453747	0.527711	0.360743	0.605074	0.34776	0.49193	0.588928	0.470302	0.438877
MANSC1	0.200982	0.201087	0.207312	0.169681	0.21239	0.14601	0.18202	0.269111	0.313663	0.0840805	0.219299	0.131241	0.13644	0.224002	0.178199	0.196389	0	0.129252	0.219326	0.193175	0.164394	0.280544	0.200265	0.252669	0.168618	0.209779	0	0.0262746	0.208106	0.116085	0.128295	0.256213	0.132331	0.222011	0.171041	0.137592	0.303385	0.182608	0	0.159043	0.110247	0.0843021	0.191752	0.0497366	0.110816	0.148207	0.153286	0.142389
BORCS5	0.369604	0.333457	0.502356	0.452369	0.408849	0.446353	0.303403	0.470011	0.555793	0.513884	0.428558	0.416285	0.302356	0.424214	0.521598	0.618007	0	0.607411	0.460709	0.48005	0.539312	0.523381	0.261056	0.596466	0.430087	0.28957	0	0.276285	0.368767	0.306666	0.357662	0.372762	0.436579	0.482757	0.281434	0.469915	0.328706	0.441286	0	0.291982	0.448352	0.313485	0.428755	0.28687	0.360868	0.501715	0.659695	0.239722
DUSP16	0.146571	0.331743	0.270861	0.379261	0.216925	0.167208	0.235897	0.240042	0.228215	0.274245	0.305744	0.0755382	0.161015	0.293917	0.246405	0.245619	0	0.344797	0.300624	0.232437	0.182304	0.247505	0.199383	0.228671	0.213784	0.31233	0	0.132854	0.151039	0.221489	0.0942751	0.259754	0.337111	0.328861	0.0974507	0.119609	0.261312	0.252743	0	0.203796	0.111837	0.0815962	0.195066	0.134456	0.188877	0.0789948	0.205269	0.308885
CREBL2	0.150124	0.0779924	0.237841	0.190899	0.115989	0.208903	0.225455	0.245786	0.20682	0.156947	0.218302	0.104254	0	0.333229	0.109074	0.180837	0	0.122007	0.34198	0.0999704	0.214706	0.264421	0.127333	0.222204	0.232753	0.122067	0	0.123846	0.162016	0.0634878	0.0966421	0.216094	0.167488	0.140779	0.106605	0.147638	0.23903	0.217009	0	0.128751	0.127821	0.0905983	0.191823	0.110638	0.200643	0.172898	0.0686526	0.139007
GPR19	0.151283	0.129658	0.139729	0.137814	0.100622	0.133787	0.175925	0.121418	0.124078	0.125325	0.152456	0.0916859	0.091538	0.117891	0.144912	0.0988318	0	0.114165	0.155206	0.123627	0.136409	0.157275	0.143847	0.138639	0.152936	0.149612	0	0.0998255	0.12649	0.0703809	0.129217	0.180171	0.0941029	0.172485	0.0727544	0.108509	0.140049	0.120911	0	0.08806	0.127998	0	0.110572	0.094661	0.151059	0.098873	0.189173	0.166085
CDKN1B	0.0667324	0.0415211	0.0556451	0.0197381	0.0259473	0.103145	0.126963	0.0764113	0.0773429	0.0843357	0.0869128	0.076379	0.0202463	0.0961875	0.0521874	0.0193985	0	0.0449996	0.0997023	0.0641677	0.0691791	0.0832123	0.0898645	0.0320978	0.115045	0.107706	0	0.07004	0.0652243	0.0546419	0.0743664	0.0977011	0.0499409	0	0.0697564	0.0556723	0.160037	0.0640108	0	0.0747057	0.0430768	0.0258565	0.0678133	0.0109478	0.0993097	0	0.0117692	0.139007
APOLD1	0.0247537	0.0146529	0.0513828	0.0535405	0.0339587	0.00422007	0.0639119	0.0293472	0.0464628	0.0341377	0.0171416	0	0	0.0698475	0	0.0261689	0	0.0155301	0.0196635	0.0206867	0.0503459	0.0273251	0	0.00760719	0.0323858	0.0171183	0	0.0427358	0.0502998	0.0449119	0.0441464	0.0412124	0.0361137	0	0.0897196	0.0155433	0.0618048	0.0713804	0	0.0195472	0.0145807	0.0790874	0.0564779	0	0.0150344	0.0189875	0.0496101	0.339531
DDX47	0	0	0.00256904	0	0	0	0	0	0	0	0	0	0	0	0	0	0	0	0	0	0	0	0	0	0	0.00543743	0	0	0	0	0	0	0	0	0	0.00647024	0	0	0	0	0	0	0.00386035	0	0	0	0	0
GPRC5A	0.0168651	0	0.00630354	0.0117586	0.015985	0	0	0	0	0	0.00210009	0	0	0	0	0	0	0.00873863	0.0126482	0	0	0.0111842	0	0	0	0.0252246	0	0	0.0179556	0	0	0	0	0	0	0.00588703	0.00516397	0.00432636	0	0.009656	0	0	0.00447662	0	0	0	0	0
GPRC5D	0.00709947	0	0.0116318	0.0118376	0	0	0	0.00654936	0.00499768	0	0	0	0	0	0	0	0	0	0.00552646	0	0	0	0	0	0.0148517	0.0211449	0	0	0	0	0	0	0	0	0	0	0	0.00445707	0	0	0	0	0	0.017119	0.0073807	0	0.0174635	0
HEBP1	0.0665097	0.0905932	0.0972691	0.071723	0.0502333	0.0434204	0.135887	0.105299	0.0938599	0.0892284	0.0643063	0.0815256	0	0.107954	0.0261231	0.0697986	0	0.0359071	0.132628	0.0646849	0.0765723	0.113686	0.0348177	0.0787659	0.077815	0.0230562	0	0.120534	0.0761365	0.0448642	0.135851	0.131948	0.060754	0.0679954	0.101839	0.0890642	0.117875	0.143413	0	0.122372	0.0857243	0.0484182	0.103568	0.064413	0.0671808	0.0919425	0.0219836	0
FAM234B	0.159286	0.166478	0.144541	0.146473	0.133036	0.163691	0.200174	0.216767	0.181455	0.135108	0.149839	0.182203	0.0496675	0.248432	0.115791	0.22687	0	0.152851	0.221422	0.193307	0.148482	0.255557	0.149618	0.190855	0.171156	0.113182	0	0.0902997	0.200553	0.0678655	0.0713625	0.161064	0.130201	0.181076	0.097093	0.126374	0.230387	0.117879	0	0.174335	0.171139	0.0955407	0.120599	0.123588	0.196914	0.23355	0.221835	0
GSG1	0.0292139	0.00711336	0.0294851	0.0301075	0.0127294	0.0155731	0	0	0.00254627	0	0.0181667	0	0	0.0379335	0	0.0110902	0	0.00936848	0.0234931	0	0.00480334	0.0173733	0	0	0	0	0	0.0173563	0.0152433	0.0189696	0	0.012094	0.010643	0.0438912	0	0	0.00332517	0	0	0	0.0143966	0	0	0	0	0.0416553	0	0
EMP1	0	0	0	0	0.00541835	0	0	0	0	0	0.00201513	0	0.0447191	0	0	0	0	0	0.0128018	0	0	0.0054473	0	0	0	0.00965369	0	0	0	0	0.0100033	0.00947271	0.00382081	0	0	0	0.00308455	0	0	0	0	0	0.00901483	0	0	0	0	0.0886603
GRIN2B	2.32841	2.34019	2.3367	2.40527	2.46744	2.37064	2.11626	2.32581	2.48874	2.41956	2.45548	2.21613	2.19525	2.10121	2.30102	2.50402	0	2.3083	2.39221	2.54103	2.494	2.29984	1.9309	2.47355	2.3078	2.30333	0	2.23838	2.07774	2.33406	2.19163	2.29145	2.33596	2.46684	1.9784	2.48977	2.37441	2.18274	0	2.2166	2.42705	2.03258	2.23842	2.11865	2.27581	2.38436	2.54694	2.49669
ATF7IP	0.533974	0.684019	0.735083	0.628327	0.571808	0.735613	0.648011	0.561018	0.662896	0.643994	0.72676	0.415152	0.509485	0.553388	0.46487	0.614255	0	0.578541	0.728724	0.571171	0.693311	0.790889	0.480188	0.63135	0.662725	0.69712	0	0.561243	0.665608	0.497389	0.488159	0.760172	0.636334	0.737659	0.265895	0.508168	0.763284	0.57909	0	0.625869	0.571095	0.436642	0.663992	0.505234	0.699318	0.59781	0.596697	0.971083
PLBD1	0.00681792	0.0266927	0.0150342	0.00296209	0.0143817	0	0	0	0.0103462	0.01043	0.00814689	0	0	0.0571791	0	0.00931152	0	0.0222008	0.00794119	0	0.00748758	0.0205515	0	0	0.00911594	0	0	0	0.00905765	0.00471346	0	0.0323224	0.00221557	0	0	0	0.0125273	0	0	0	0.0171815	0	0	0	0	0	0.0252808	0
GUCY2C	0.0429523	0.0339073	0.0330888	0.0150137	0.0172196	0.00817104	0.00694119	0.028914	0.022518	0.0140546	0.0080343	0	0	0.0269614	0	0.0115894	0	0.0305232	0.0271658	0.0167787	0.0163741	0.0649307	0.0394597	0.0565006	0.0109687	0	0	0	0.0284548	0.0287352	0	0.0359261	0.00499159	0	0	0.0050057	0.00629095	0.0109256	0	0.00863512	0.0208589	0	0.022015	0	0.0168378	0	0.00760306	0
HIST4H4	0	0	0.0128226	0.00935711	0	0.0164303	0.0220793	0.00435308	0.0112457	0	0.0136668	0.0150616	0	0.0367104	0	0.0425018	0	0	0.01059	0.0137045	0.014267	0.0191066	0	0.0557738	0.00392478	0	0	0.0111949	0	0	0	0.0096363	0.00525837	0	0.0188149	0	0.0116267	0.0283647	0	0	0	0	0.0247707	0	0.0143818	0	0	0
H2AFJ	0.00622054	0.008289	0.0122851	0.0312007	0	0	0.0101634	0.0142894	0.00568553	0	0.012229	0	0.0629624	0	0.0100899	0	0	0	0.0236585	0.0126699	0.0188321	0.0102163	0	0.0241066	0	0.0218619	0	0.0293909	0.00695222	0.0112669	0.0129849	0.0135704	0.0031899	0	0	0.014545	0	0	0	0.00916284	0	0	0.0147236	0.040642	0	0.0150149	0.0117692	0
WBP11	0.156384	0.104129	0.204131	0.161883	0.159958	0.208847	0.322066	0.205048	0.163889	0.177861	0.276153	0.0549266	0.122433	0.249901	0.142616	0.204449	0	0.132426	0.306355	0.124547	0.16713	0.274167	0.0420708	0.252956	0.32988	0.224448	0	0.171433	0.290089	0.118767	0.185557	0.375187	0.145155	0.0935226	0.0613124	0.116053	0.172933	0.15483	0	0.162505	0.154431	0.163423	0.220471	0.109351	0.30328	0.235442	0.0478349	0.308474
C12orf60	0.0570622	0.0175014	0.0318551	0.0545662	0.0635097	0.0504926	0.0169589	0.0313685	0.0396683	0.0381329	0.0565983	0.0409004	0	0.0157632	0.0310709	0.0460195	0	0.0843724	0.0549538	0.0199679	0.00673655	0.0485382	0.03394	0.0678031	0.0271658	0.0235816	0	0.0140057	0.0310591	0.0134411	0.0198749	0	0.034305	0.0957704	0.0217536	0.0725843	0.0187775	0.0184232	0	0.0164429	0.0220808	0.0470753	0.121028	0.0524821	0.027626	0.0632963	0.0777263	0.099809
SMCO3	0	0	0.00156699	0	0	0	0	0	0	0	0	0	0	0	0	0	0	0	0	0	0	0	0	0	0	0	0	0	0	0.00649549	0	0	0	0	0	0	0	0	0	0	0	0	0	0	0	0	0	0
ART4	0	0	0.00214842	0.0175051	0.00596506	0	0	0.00524476	0.00253474	0	0.0016397	0	0	0.0867969	0.00630555	0	0	0.00645318	0	0	0	0	0	0.0195271	0.00403816	0	0	0	0.00323727	0.00994721	0	0.0253093	0.00192554	0.0256493	0	0	0	0.00373978	0	0	0	0.0139515	0.0261679	0	0	0	0	0
MGP	0	0	0	0.00585062	0.00923074	0	0	0	0.00255513	0	0	0	0	0	0.00787708	0.00742515	0	0	0	0	0	0	0.0500494	0	0	0	0	0	0	0	0	0	0	0	0	0	0.00232206	0	0	0	0	0	0	0	0	0	0	0
ERP27	0	0	0	0.00505268	0	0	0	0	0	0	0	0	0	0	0	0	0	0	0	0	0	0	0	0	0	0	0	0	0	0	0	0	0	0	0	0	0	0	0	0	0	0	0	0	0	0	0	0
ARHGDIB	0	0	0.00821256	0	0.00640315	0.023924	0	0	0	0	0	0	0	0	0	0	0	0	0.0139767	0	0	0.00341897	0	0	0.00656035	0	0	0	0	0	0	0	0	0	0	0	0.00277607	0.00912098	0	0	0	0	0	0	0	0	0	0
PDE6H	0	0	0	0	0	0	0	0	0	0	0	0	0	0	0	0	0	0	0	0	0	0	0	0	0	0	0	0	0	0	0	0	0.00223642	0	0.00870211	0	0	0	0	0	0	0	0	0	0	0	0	0
RERG	0.783968	0.368634	0.672519	0.400806	0.455057	0.505913	0.665313	0.658625	0.629525	0.538452	0.516084	0.552817	0.447507	0.393011	0.392874	0.629278	0	0.515311	0.477306	0.559026	0.57734	0.555417	0.597358	0.532837	0.655191	0.487311	0	0.600267	0.426915	0.430346	0.458157	0.214955	0.634782	0.664878	0.622852	0.694412	0.473789	0.572746	0	0.579054	0.442973	0.538222	0.258973	0.346701	0.50532	0.359574	0.373122	0.893919
PTPRO	0.697829	0.55042	0.724318	0.80867	0.71794	0.530186	0.989463	0.706773	0.814382	0.920987	1.04885	0.497179	0.65036	0.506782	0.508076	0.982109	0	0.572101	0.994418	0.996915	0.80091	0.627862	1.14987	0.958658	0.824588	1.19646	0	0.566689	0.424875	0.556336	0.987568	0.47316	0.628495	1.01879	0.651816	0.80189	0.655297	0.582621	0	1.00586	0.49697	0.553833	0.478698	0.589664	0.759694	0.792814	0.849579	0.139007
EPS8	0.0805985	0.132978	0.126295	0.107034	0.107341	0.0982455	0.153277	0.0700686	0.0979694	0.0885056	0.14535	0.0775102	0	0.154	0.153987	0.200142	0	0.115408	0.190161	0.118911	0.139614	0.0790024	0.0711791	0.0861222	0.122857	0.0408679	0	0.0954209	0.0705404	0.262117	0.134984	0.162141	0.110557	0.112197	0.0124172	0.0472627	0.143491	0.122578	0	0.156502	0.101447	0.14161	0.140674	0.0140758	0.131222	0.0768394	0.151139	0.099809
STRAP	0.222587	0.212514	0.348245	0.375202	0.275742	0.273687	0.410561	0.326735	0.400009	0.228114	0.378186	0.114928	0.20081	0.451405	0.166345	0.330824	0	0.299188	0.598091	0.230106	0.41784	0.465354	0.0225293	0.45463	0.419553	0.255459	0	0.179325	0.352135	0.280213	0.232243	0.554173	0.22764	0.344546	0.178039	0.324054	0.433274	0.279772	0	0.259685	0.263629	0.0863503	0.34853	0.360997	0.314968	0.262268	0.32795	0.662022
DERA	0.310601	0.301876	0.280572	0.292107	0.267543	0.389305	0.161246	0.268628	0.24649	0.217109	0.293342	0.367209	0.176662	0.426192	0.117805	0.3454	0	0.182929	0.236987	0.287097	0.309121	0.443292	0.173253	0.325546	0.243322	0.162877	0	0.190877	0.305377	0.219436	0.125302	0.453577	0.281443	0.136692	0.352355	0.335806	0.173507	0.194444	0	0.315517	0.137419	0.263097	0.270988	0.133481	0.22927	0.0827614	0.282333	0.370101
SLC15A5	0.0842534	0.0827967	0.0648096	0.203701	0.0322221	0.247091	0.178257	0.147097	0.100845	0.396268	0.105566	0.0662183	0.0771753	0.0559782	0.0933059	0.113725	0	0.142374	0.138346	0.093141	0.129162	0.220334	0.134557	0.0750677	0.140274	0.120127	0	0.0503769	0.102991	0.0530246	0.0193465	0.162192	0.0858208	0.151881	0.239839	0.0650091	0.0765915	0.0278784	0	0.145369	0.0786864	0.0218343	0.0159895	0.0513185	0.157104	0.0508203	0.0173647	0
MGST1	0.122962	0.219052	0.380932	0.85308	0.479557	0.273589	0.353399	0.288078	0.423425	0.255822	0.334752	0.214975	0.166598	0.396426	0.14316	0.526459	0	0.377807	0.666292	0.247696	0.46327	0.547289	0.124096	0.724124	0.220682	0.156014	0	0.200149	0.764437	0.39891	0.240509	0.827872	0.306712	0.238294	0.201518	0.193224	0.469133	0.210793	0	0.245533	0.21034	0.126931	0.709345	0.15313	0.202455	0.1641	0.185474	0.151062
LMO3	1.30536	1.25607	1.41815	1.19606	1.26703	1.507	1.603	1.26379	1.1556	1.34437	1.39336	1.32931	1.08546	1.18319	1.05801	1.26755	0	1.09329	1.50682	1.28116	1.36673	1.29864	0.902334	1.31723	1.55099	1.21497	0	1.24635	1.43914	1.30326	1.1057	1.78247	1.26756	1.30453	1.47661	1.32494	1.77312	1.32136	0	1.38754	1.08761	1.26169	0.984692	1.11544	1.28787	1.03646	1.00201	1.72044
RERGL	0.00897579	0.0394683	0.0351115	0.0362901	0.0167448	0.010577	0.0301647	0.0167615	0.0373666	0.00786707	0.0209793	0	0	0.0504544	0.0184462	0.0212452	0	0	0.0250815	0.0176537	0.020187	0.0267217	0.0378402	0.0195271	0	0	0	0.0244181	0.0403048	0.0136609	0	0.0323859	0.0213772	0	0	0.00802625	0.0320827	0.0187938	0	0	0.00786214	0	0.00666961	0.0249925	0.0085311	0.0302366	0.016537	0.0886603
PIK3C2G	0.0884773	0.0119571	0.167623	0.163977	0.0641006	0.0941631	0.10527	0.0396189	0.0738455	0.0835676	0.0936148	0.0416285	0	0.120296	0.028119	0.0814417	0	0.0782035	0.206164	0.0062522	0.073942	0.078392	0.0920197	0.0356693	0.0647343	0.137639	0	0.0580664	0.067435	0.0378115	0.0381747	0.11275	0.124244	0.135153	0.0186799	0.111946	0.111975	0.0591187	0	0.0607592	0.0648709	0.0365631	0.105314	0.0390491	0.151184	0.0984329	0.189118	0.0886603
PLCZ1	0	0	0.00496105	0.00755851	0	0	0	0.00572858	0.0113601	0	0.00709628	0	0	0	0	0	0	0	0.0147148	0	0	0.0160711	0	0	0	0	0	0	0	0.00586068	0	0	0	0	0	0	0	0	0	0	0	0	0	0	0.00912533	0	0.00999663	0
PLEKHA5	1.92923	1.96598	2.06379	2.12397	2.07049	1.97592	2.13055	1.9822	2.09848	2.02551	2.04279	1.65853	1.76024	1.98017	1.7944	1.94571	0	1.93202	2.02343	2.02185	1.99959	2.02721	2.02469	2.02999	1.96201	2.08967	0	2.01974	2.14764	1.88597	1.86006	2.0393	2.15324	2.16411	1.87196	1.93236	2.1861	1.91442	0	1.99146	1.92612	1.98283	1.97912	1.74016	2.22449	1.95278	2.04102	1.9846
AEBP2	2.17405	2.21652	1.80978	1.78301	1.95036	1.88404	1.46904	2.10273	1.927	1.61726	2.00254	1.94617	1.76756	1.96708	2.06311	1.99401	0	2.18512	1.5023	2.18518	2.09611	2.17845	1.58735	2.26008	1.63689	1.83755	0	1.62868	2.27216	1.77081	1.51975	1.96193	1.76056	1.6901	2.1286	1.98354	1.9443	1.65186	0	1.64288	1.91	1.89542	2.20836	1.02021	1.28486	2.16917	1.96529	1.82283
PDE3A	0.0262155	0.0781959	0.0681636	0.0711778	0.0719546	0.022453	0.0246088	0.0329979	0.0827826	0.0331484	0.0404787	0.0261561	0	0.0291657	0.0619072	0.0374348	0	0.0665541	0.0502625	0.0299339	0.0180142	0.091758	0.0380769	0.0228598	0.0557538	0.0159575	0	0.0103949	0.0450393	0.088867	0.0582528	0.0566855	0.0376623	0	0.0583154	0.097807	0.0206046	0.0259086	0	0.0889859	0.0550591	0	0.0945243	0	0.0254638	0.118626	0.0429771	0.231049
SLCO1C1	0.0332546	0.0158654	0.00850899	0.0155357	0	0.00764211	0.0178471	0.00683091	0.0157163	0	0.0023529	0.0110144	0	0	0	0.0168185	0	0.00645318	0.0120531	0.00426995	0.018771	0.0139772	0.0610819	0	0.0134489	0.0312714	0	0	0.00592821	0.0392375	0.0252656	0.0198472	0.0153355	0.0391378	0.026047	0.00969654	0.00630045	0	0	0	0	0	0.0177854	0	0.0245733	0	0.0160043	0
AC011604.2	0.0217051	0.0189991	0.006445	0.00397318	0.010719	0	0	0.00427634	0.00990186	0	0.0025233	0.0122216	0	0	0	0.00989694	0	0	0	0	0	0.00552285	0	0	0.00657065	0.00965369	0	0	0.00840657	0.0109547	0	0	0.00272489	0	0	0	0.00355906	0	0	0.0119098	0	0	0	0	0.0133857	0	0	0
AC022335.1	0	0	0.00168133	0.00363868	0	0	0	0	0	0	0	0	0	0	0	0	0	0	0.00726998	0.00481473	0	0.00232895	0	0.0121857	0	0	0	0	0.0054753	0	0	0	0	0	0	0	0	0	0	0	0	0	0	0	0.00718094	0	0	0
SLCO1B1	0	0	0.00872193	0	0.006137	0	0	0	0	0	0	0	0	0	0	0	0	0	0	0	0	0	0	0	0	0	0	0	0	0	0	0	0	0	0	0	0	0	0	0	0	0	0	0	0	0	0	0
SLCO1A2	0.0203811	0.0505564	0.0292838	0.033492	0.00742924	0.0186356	0.018039	0.0118168	0.0101727	0.0355913	0.0203242	0.035009	0.0365223	0.0290168	0.0201911	0.00651835	0	0	0	0.0037051	0.0152111	0.0172313	0.035064	0.0124604	0.0082739	0.0650274	0	0.0195185	0.0298635	0.0315316	0.0194916	0.00627682	0.0164436	0.0158456	0.0245636	0.0256922	0.0179492	0.0323281	0	0.00769629	0.0193156	0.0198537	0.00941043	0	0.00839031	0	0.00654035	0
IAPP	0.00338285	0	0.00741871	0.00437778	0	0	0	0	0	0	0	0	0	0	0	0.0102642	0	0.00998445	0.00745194	0	0	0	0	0.0134138	0.0113426	0	0	0	0.00985791	0	0	0.0142829	0.00889504	0	0	0.00918811	0	0	0	0.0106511	0	0	0	0	0	0	0	0
PYROXD1	0.142278	0.0901601	0.139699	0.184294	0.104995	0.192075	0.197914	0.171611	0.121371	0.179056	0.203235	0.0797578	0.118284	0.205703	0.1228	0.184273	0	0.114211	0.17642	0.119643	0.193034	0.240797	0	0.252872	0.206967	0.100328	0	0.160717	0.176821	0.13081	0.141276	0.118492	0.157103	0.279491	0.0851812	0.227584	0.163683	0.155722	0	0.112207	0.101656	0.119008	0.117618	0.195685	0.109507	0.146481	0.14506	0.19668
RECQL	0.0916207	0.0704627	0.110987	0.108708	0.0845675	0.0879296	0.0755386	0.100724	0.115317	0.0931837	0.0913274	0.0411716	0.0736376	0.0456471	0.0986261	0.0900285	0	0.0792797	0.0977248	0.102761	0.104698	0.168094	0.0225293	0.159019	0.042754	0.0601093	0	0.0372007	0.118158	0.0908401	0.0434548	0.147383	0.0848723	0.0854652	0.0728723	0.12672	0.120819	0.0851175	0	0.0995104	0.0939134	0.0290829	0.167993	0.140712	0.101237	0.0308819	0.0993623	0.099809
GOLT1B	0.495166	0.4788	0.590422	0.527927	0.531274	0.505547	0.243568	0.566029	0.618641	0.484408	0.562108	0.245108	0.492865	0.701313	0.355717	0.748035	0	0.53139	0.579828	0.456708	0.554549	0.801236	0.213628	0.753199	0.423332	0.435649	0	0.30949	0.58196	0.358919	0.402301	0.868432	0.427213	0.311177	0.240429	0.340328	0.349224	0.315232	0	0.565496	0.483816	0.292362	0.79999	0.1479	0.262774	0.497893	0.309648	0.315961
SPX	0	0.0123076	0.00966881	0.0117491	0	0.00702418	0	0.00789986	0	0	0.00232329	0	0	0	0	0	0	0	0	0	0.00663898	0.0086432	0	0	0	0	0	0.0314557	0.0082265	0	0	0	0.00212408	0	0.0162825	0	0.00326636	0.00498079	0	0	0	0.0210316	0	0	0	0	0.0148741	0
GYS2	0.0357202	0	0.0182819	0.0399136	0.0299713	0.0230333	0.0778607	0.0114769	0.024458	0	0.0225273	0.0117061	0.0327058	0	0	0.0281291	0	0.0475778	0.0366438	0.00851974	0	0.0240485	0.0324429	0.0146483	0.0378479	0	0	0.0378015	0	0.0168926	0	0.0335522	0.0153983	0.0213268	0.0558633	0.0171878	0.0820184	0.0506613	0	0.00527594	0.0292989	0	0.0446335	0	0.0105684	0.0108716	0.0336046	0
LDHB	0.322625	0.208214	0.421634	0.33386	0.369334	0.388803	0.758251	0.501531	0.420306	0.320346	0.363304	0.21438	0.288425	0.654924	0.357635	0.35348	0	0.253319	0.64927	0.291663	0.454808	0.430343	0.0959708	0.454936	0.56816	0.182937	0	0.380066	0.382831	0.172759	0.597179	0.41097	0.327777	0.296299	0.103173	0.295981	0.580805	0.37687	0	0.286895	0.224013	0.29451	0.457459	0.419608	0.355984	0.221189	0.159642	0.220225
KCNJ8	0.0409111	0.044631	0.100439	0.0632214	0.0448577	0.0612998	0.0989548	0.0557399	0.0870918	0.0732152	0.0575097	0.0496328	0	0.15259	0.0495401	0.0919591	0	0.0520217	0.088914	0.0757153	0.0896694	0.0604068	0	0.103859	0.0583997	0.0241367	0	0.0128006	0.0820798	0.00947176	0.0122716	0.100927	0.0452186	0.0187439	0.0206887	0.0311937	0.0972437	0.0337461	0	0.0657715	0.0806031	0.027242	0.105273	0	0.0141128	0.0792039	0.0265833	0
ABCC9	0.448865	0.489692	0.55864	0.576061	0.543119	0.582471	0.595933	0.475171	0.489743	0.40632	0.607641	0.589004	0.227727	0.440643	0.31367	0.574588	0	0.458705	0.473137	0.49713	0.458371	0.448817	0.151734	0.508508	0.670671	0.493949	0	0.584357	0.66555	0.478476	0.435189	0.460962	0.43872	0.352968	0.396513	0.616811	0.392885	0.447393	0	0.46712	0.34269	0.464917	0.596742	0.201789	0.622782	0.388917	0.547564	0.099809
CMAS	0.357807	0.434675	0.496092	0.467656	0.380128	0.639476	0.600274	0.487893	0.440506	0.317881	0.538883	0.212133	0.243318	0.525783	0.147248	0.484765	0	0.345869	0.606852	0.352827	0.456546	0.518656	0.111028	0.482884	0.642501	0.234792	0	0.379508	0.436031	0.407206	0.304955	0.685569	0.385563	0.245929	0.341993	0.288887	0.565184	0.395008	0	0.323423	0.411072	0.259869	0.331382	0.245682	0.509684	0.494429	0.31422	0.764473
ST8SIA1	1.52556	1.50944	1.58173	1.33288	1.28648	1.51869	1.26435	1.37788	1.46355	1.44229	1.40006	1.39412	1.3749	1.28441	1.24988	1.18509	0	1.33388	1.42503	1.3981	1.36236	1.65997	1.54571	1.39306	1.49904	1.45544	0	1.2618	1.27778	1.32233	1.17466	1.51432	1.31774	1.53201	1.36071	1.44019	1.46708	1.44899	0	1.42478	1.23491	1.36008	1.35118	1.35565	1.55027	1.59135	1.41544	1.25583
C2CD5	1.37184	1.44725	1.55053	1.46002	1.58533	1.55319	1.48879	1.59429	1.4614	1.56424	1.60725	1.27917	1.11154	1.42151	1.36571	1.44486	0	1.43108	1.52246	1.47066	1.58825	1.76315	0.586302	1.44776	1.59255	1.43509	0	1.53966	1.57796	1.33797	1.134	1.63488	1.39417	1.68927	1.16402	1.43028	1.49435	1.55035	0	1.51441	1.3531	1.31193	1.57173	1.54284	1.55046	1.4934	1.33339	1.01692
ETNK1	0.858371	0.788608	0.8287	0.811995	0.817323	0.976797	0.853554	0.90966	0.766997	0.909908	0.936069	0.45778	0.30409	0.718229	0.465766	0.844247	0	0.833245	0.950831	0.709814	0.837256	0.883071	0.38714	0.896634	0.999021	0.70639	0	0.958282	0.90094	0.69518	0.632541	1.02855	0.68288	0.690351	0.627919	0.649257	0.838243	0.767059	0	0.684366	0.625086	0.485666	0.908201	0.619646	0.993532	0.84037	0.531154	0.864006
SOX5	2.81509	2.76249	2.89281	2.8149	2.89488	2.93397	2.88387	2.69262	2.81629	2.99713	2.86782	2.91771	2.74147	2.51478	2.49636	2.65879	0	2.63429	2.82681	2.72615	2.88167	2.54574	2.98383	2.65759	2.86042	2.84274	0	3.19143	2.93218	2.95886	3.01415	2.62369	2.86733	2.94355	3.03151	2.776	2.88247	2.85181	0	2.74961	2.72631	2.8246	2.6966	2.94043	2.84753	2.54169	2.68108	2.87847
BCAT1	0.702845	0.596187	0.691734	0.650358	0.672739	0.888046	0.579106	0.723118	0.662432	0.63711	0.679672	0.516687	0.569866	0.772604	0.501982	0.562165	0	0.57101	0.784202	0.72924	0.809356	0.851004	0.120894	0.595258	0.800716	0.463259	0	0.510691	0.554323	0.560686	0.56655	0.803683	0.722107	0.356733	0.413393	0.551219	0.715741	0.65488	0	0.610152	0.588628	0.584742	0.58594	0.315684	0.582326	0.955539	0.501601	0.892495
LRMP	0.803216	0.882041	0.907556	0.863577	0.693554	0.955744	1.14072	1.06566	0.923498	0.937076	1.01665	0.785954	0.649867	1.14387	0.870688	0.923551	0	0.875548	0.977758	0.869843	0.997935	0.885475	0.225366	0.951921	0.915622	0.774939	0	0.597329	1.08723	0.766143	0.584496	1.0613	0.947989	1.05833	0.8365	0.865748	0.92228	0.85925	0	0.792543	0.772008	0.965469	1.01911	0.663183	0.778621	0.939046	0.875236	0.634698
CASC1	0.286476	0.235576	0.318387	0.292997	0.222979	0.189802	0.171479	0.312789	0.277082	0.462048	0.305092	0.186473	0.352685	0.520143	0.419787	0.336971	0	0.40646	0.377379	0.304766	0.221907	0.531542	0.169968	0.393455	0.36439	0.24026	0	0.241375	0.351956	0.306527	0.125928	0.311101	0.386379	0.340232	0.271499	0.235527	0.240909	0.303329	0	0.420947	0.334549	0.181184	0.332513	0.15932	0.242814	0.293584	0.244556	0.620927
ETFRF1	0.304233	0.348953	0.379395	0.309511	0.267432	0.306993	0.281511	0.366552	0.436756	0.417154	0.396529	0.174838	0.340373	0.367929	0.453005	0.258403	0	0.315538	0.467833	0.256672	0.308758	0.474332	0.229828	0.562248	0.346438	0.265017	0	0.308266	0.32731	0.270133	0.422214	0.426406	0.365243	0.445549	0.322628	0.187035	0.39002	0.47536	0	0.413073	0.290085	0.369285	0.483351	0.183556	0.308269	0.342903	0.283059	0.58994
KRAS	0.509341	0.530229	0.520262	0.564966	0.472749	0.594323	0.455179	0.42616	0.583963	0.390992	0.640605	0.20703	0.352317	0.585113	0.342438	0.674564	0	0.504915	0.654027	0.45336	0.486008	0.665831	0.156248	0.70186	0.72734	0.365874	0	0.238828	0.565659	0.280662	0.328566	0.813362	0.429595	0.327287	0.39496	0.36968	0.736991	0.516376	0	0.47776	0.405258	0.301879	0.493029	0.23595	0.495991	0.545827	0.28306	0.327476
LMNTD1	0.241007	0.177296	0.270709	0.12674	0.201059	0.230608	0.229866	0.186494	0.257484	0.486315	0.183876	0.125329	0.181448	0.306886	0.302054	0.289529	0	0.24533	0.122273	0.180841	0.165533	0.14397	0.26304	0.242491	0.204176	0.0478422	0	0.195347	0.145352	0.276103	0.0848568	0.115086	0.145681	0.153633	0.226258	0.196336	0.177242	0.182408	0	0.233803	0.197757	0.18441	0.0991383	0.192795	0.407422	0.294319	0.141299	0.936634
RASSF8	0.279964	0.343824	0.349645	0.257228	0.283138	0.24368	0.256825	0.242449	0.329347	0.522982	0.251626	0.140766	0.256911	0.366799	0.333109	0.317175	0	0.284789	0.342616	0.277336	0.292886	0.342772	0.165281	0.384003	0.305073	0.245412	0	0.293781	0.224159	0.324392	0.22847	0.231371	0.21428	0.32152	0.303878	0.231591	0.349769	0.341946	0	0.309847	0.280298	0.190606	0.266945	0.499422	0.348567	0.19793	0.33472	0.365656
BHLHE41	0.116928	0.0987157	0.306169	0.106305	0.146069	0.232502	0.396177	0.180041	0.191745	0.159072	0.221892	0.0593915	0.0496675	0.171514	0.0972087	0.209944	0	0.19452	0.344346	0.154056	0.251425	0.358832	0.0366438	0.205648	0.215358	0.139595	0	0.215851	0.260239	0.150563	0.223449	0.28156	0.192684	0.0690726	0.112449	0.101829	0.335497	0.227778	0	0.180356	0.0713104	0.168208	0.223834	0.0868071	0.302734	0.235625	0.0777492	0.525015
SSPN	0.109134	0.114388	0.124688	0.0766009	0.0660049	0.144036	0.0265019	0.0759658	0.100736	0.0327039	0.101323	0.0563618	0.0278629	0.128826	0.0806845	0.111395	0	0.0558526	0.0722105	0.0677069	0.0979019	0.130712	0.112796	0.217107	0.0750923	0.109627	0	0.00991638	0.0889833	0.0778814	0.0796449	0.185972	0.0679611	0.0154789	0.0340659	0.111147	0.0720614	0.114663	0	0.0412355	0.0894163	0.0832894	0.140444	0	0.0543479	0.0842917	0.0538625	0
ITPR2	1.24314	0.900048	1.01362	0.694135	0.782361	0.911914	1.03082	0.993808	1.10289	1.39498	0.920225	1.30801	0.853094	0.718563	1.20284	0.806944	0	0.826739	0.844349	0.729253	0.89299	1.12804	0.902597	1.30457	0.999141	1.05334	0	1.21343	0.936688	0.991904	1.07058	1.17055	1.05367	1.09589	1.26701	0.906532	1.22773	1.07749	0	1.46428	0.774499	1.16587	1.39751	1.39363	0.957753	1.05353	0.805556	2.39136
INTS13	0.0676623	0.0551103	0.0729081	0.0714601	0.110194	0.0916134	0.0816222	0.0448022	0.0822435	0.0950966	0.0826386	0.0612506	0.0460357	0.212437	0.0414951	0.129666	0	0.122939	0.117338	0.133849	0.0856164	0.0893122	0	0.101953	0.0911242	0.0457456	0	0.033607	0.0830917	0.121446	0.0684285	0.0652069	0.0614637	0.127971	0.020742	0.112707	0.0743209	0.0855115	0	0.0452476	0.064032	0.0451677	0.0583086	0.023803	0.109978	0.132957	0.0967787	0.099809
FGFR1OP2	0.318127	0.421809	0.364174	0.372705	0.32787	0.370117	0.485084	0.373798	0.334983	0.307353	0.372014	0.348186	0.0929984	0.378499	0.167598	0.283277	0	0.188063	0.405707	0.360398	0.342639	0.337012	0.132146	0.387691	0.416528	0.240893	0	0.326953	0.294688	0.37491	0.485565	0.396759	0.259082	0.248411	0.301671	0.268837	0.400149	0.358019	0	0.359032	0.164141	0.261935	0.243865	0.213976	0.400463	0.378786	0.171385	0.730423
TM7SF3	0.275412	0.387736	0.486851	0.396222	0.35455	0.349721	0.226918	0.452134	0.506215	0.394646	0.435091	0.304787	0.150737	0.474156	0.393002	0.436379	0	0.483252	0.518665	0.33478	0.440596	0.631009	0.259101	0.522053	0.352502	0.319808	0	0.137978	0.450542	0.301086	0.364167	0.545295	0.401918	0.281559	0.289523	0.375995	0.281827	0.346875	0	0.283334	0.365717	0.37322	0.451119	0.0604141	0.30573	0.527729	0.504965	0.242198
MED21	0.255604	0.376572	0.249272	0.312472	0.291183	0.242783	0.262239	0.219387	0.324077	0.349803	0.273662	0.244712	0.166043	0.465521	0.215594	0.322374	0	0.371882	0.308347	0.211091	0.27891	0.367739	0.220501	0.436283	0.2636	0.235543	0	0.107426	0.316751	0.220151	0.221547	0.397882	0.179619	0.270255	0.16893	0.31983	0.294458	0.200398	0	0.294563	0.216307	0.235198	0.316156	0.22285	0.17066	0.261039	0.218961	0.254745
STK38L	0.468115	0.439484	0.506553	0.429489	0.497526	0.481245	0.500586	0.523981	0.480784	0.433713	0.455523	0.169384	0.159909	0.320176	0.433873	0.489901	0	0.492728	0.417735	0.31599	0.448245	0.542494	0.200363	0.376494	0.385559	0.233989	0	0.333313	0.411914	0.450449	0.330696	0.456135	0.424751	0.455057	0.300347	0.363469	0.454384	0.448885	0	0.376309	0.467421	0.345995	0.454692	0.335896	0.501893	0.428234	0.464867	0.80313
ARNTL2	0.986033	0.994976	0.928988	0.912543	1.13739	0.876161	0.700746	0.881803	1.34842	1.20547	1.20523	1.06197	1.01584	0.91147	1.13677	1.13446	0	1.03776	0.882697	1.10187	1.03896	1.06329	0.665147	1.1318	0.997259	0.88985	0	0.764258	0.908834	0.71772	0.872984	1.11956	0.922965	1.15226	0.933377	1.33117	0.914214	1.00648	0	1.02386	1.29347	0.785763	0.968351	0.820754	1.03022	1.13698	1.332	0.975391
SMCO2	0.0723412	0.0454639	0.107101	0.0587989	0.107584	0.0378572	0.0734212	0.0627403	0.16523	0.249415	0.119093	0.0492689	0	0.106948	0.104162	0.13499	0	0.129704	0.101024	0.0853738	0.0723711	0.111129	0.0905442	0.0952178	0.0858585	0.115094	0	0.139484	0.0682682	0.0781263	0.0438608	0.150281	0.121107	0.0811972	0.158423	0.155501	0.165043	0.119866	0	0.106167	0.109069	0	0.095756	0.0910329	0.047275	0.106687	0.0609949	0
PPFIBP1	0.851119	1.00037	0.801223	0.915467	0.688733	0.849659	1.03849	0.91544	1.00662	0.931765	1.04563	0.755443	0.674701	1.17006	1.03624	1.19208	0	1.10722	0.774509	0.866703	0.811562	1.1138	0.642566	0.922464	1.03525	0.756887	0	0.750828	0.913062	0.734492	0.734809	0.996702	1.02231	1.21491	0.752268	0.890678	1.07717	0.922912	0	1.02616	0.861854	0.792603	0.891202	0.651182	1.14745	0.875551	0.899891	0.764407
REP15	0.0219461	0.00999458	0.0110249	0.0051461	0.00521721	0	0.0373925	0.02417	0.00660373	0.025286	0.0136601	0	0	0	0	0	0	0.0178296	0	0.0131199	0	0.0116415	0	0	0.0210402	0.0257454	0	0.0337919	0.0088718	0.00937759	0.0119305	0.0257269	0.0232054	0.0260393	0	0.0197891	0.0280338	0.0125774	0	0.0206996	0.0162728	0	0.0114406	0.0566121	0.046511	0	0	0
MRPS35	0.319776	0.352328	0.365377	0.273477	0.226468	0.27479	0.290082	0.411515	0.391048	0.278258	0.367087	0.198398	0.20609	0.399638	0.254642	0.313216	0	0.328476	0.343964	0.29989	0.357787	0.448215	0.147882	0.434583	0.305003	0.208679	0	0.226873	0.466927	0.304699	0.222479	0.369352	0.446574	0.269854	0.200189	0.256955	0.406364	0.2487	0	0.284389	0.257487	0.402987	0.39143	0.186808	0.29685	0.235273	0.26235	0.386009
MANSC4	0.0185256	0	0.0021683	0.0177827	0.0145692	0	0	0	0.0100073	0	0.00242232	0.0121633	0	0	0.0239981	0	0	0	0.0161247	0.0132537	0.00594661	0.0120863	0	0.0131663	0	0	0	0	0.0201409	0.008247	0	0	0.0121882	0	0	0	0.00202793	0	0	0.0108244	0.00435448	0	0.00939194	0	0	0	0	0
KLHL42	0.515618	0.767201	0.551296	0.630265	0.619163	0.524954	0.376623	0.623735	0.639835	0.454806	0.664237	0.433257	0.406241	0.667755	0.53795	0.480127	0	0.536362	0.690387	0.610522	0.612181	0.663979	0.281269	0.68759	0.734615	0.506451	0	0.462897	0.514722	0.513627	0.377127	0.70605	0.514344	0.535566	0.321292	0.568769	0.687534	0.475811	0	0.588571	0.514967	0.265903	0.568061	0.449569	0.511519	0.514482	0.467418	1.05157
PTHLH	0	0.00410221	0	0.00268009	0.00942332	0	0.0360029	0.0116993	0	0.0267203	0	0	0.0598694	0.0238092	0	0	0	0	0.0081468	0	0.00568822	0.00318779	0	0	0	0.013149	0	0	0	0	0	0	0.00808422	0.0205037	0	0	0.00922232	0.00855364	0	0.0182176	0	0	0	0.0153791	0	0	0	0
CCDC91	1.34851	1.38451	1.43057	1.48456	1.43929	1.40369	1.101	1.41021	1.38336	1.50628	1.46438	1.27147	1.16255	1.50121	1.23252	1.42823	0	1.5797	1.44902	1.4694	1.50918	1.46271	0.951309	1.62347	1.48352	1.37895	0	1.21139	1.66153	1.31754	1.10328	1.6869	1.5022	1.35522	1.29233	1.45445	1.32963	1.31007	0	1.3539	1.38274	1.46234	1.40938	1.05261	1.30021	1.39242	1.26343	1.0959
FAR2	1.50785	1.34383	1.33996	1.34242	1.17054	1.294	1.1793	1.1998	1.24202	1.40723	1.44442	1.452	1.23297	1.48609	1.18541	1.16368	0	0.947585	1.45804	1.17166	1.37246	1.31854	0.956126	1.07716	1.21184	1.28919	0	1.11504	1.28121	1.18573	1.36077	1.31583	1.40753	1.18128	1.2612	1.36818	1.21348	1.07593	0	1.22298	1.2939	1.0446	1.2071	0.891992	1.21143	1.38822	1.25164	0.958936
ERGIC2	0.334845	0.349118	0.40893	0.430251	0.341202	0.452552	0.361339	0.353496	0.35094	0.369607	0.403934	0.324598	0.255716	0.489352	0.282452	0.378928	0	0.378515	0.48166	0.239605	0.417967	0.433031	0.054322	0.351179	0.418927	0.221551	0	0.32339	0.515623	0.343136	0.248338	0.508332	0.325428	0.260923	0.224414	0.271673	0.467887	0.352141	0	0.28928	0.2445	0.176083	0.528443	0.221526	0.362288	0.353803	0.142182	0.249685
OVCH1	0.133752	0.232937	0.22485	0.135872	0.194824	0.20139	0.582426	0.192188	0.146852	0.320282	0.158854	0.121734	0.0327058	0.112383	0.120882	0.138628	0	0.210009	0.234418	0.141693	0.125419	0.227499	0.0656257	0.152868	0.162794	0.0673759	0	0.15291	0.154004	0.273171	0.11388	0.237386	0.197902	0.327599	0.192179	0.242194	0.414456	0.328856	0	0.242093	0.130646	0.259832	0.136458	0.348764	0.261617	0.307865	0.147974	0.290069
TMTC1	1.47469	1.54619	1.55005	1.23709	1.30981	1.44717	1.69382	1.36425	1.29384	1.40788	1.33034	1.24143	1.28397	1.23284	1.32501	1.52313	0	1.2172	1.3961	1.3918	1.34017	1.59493	1.22173	1.66141	1.33507	1.09008	0	1.25416	1.62573	1.30699	1.14784	1.48005	1.66583	1.31255	1.20368	1.74938	1.57523	1.19579	0	1.71811	1.46713	1.85245	1.67697	1.22633	1.35836	1.8537	1.43527	1.16514
IPO8	0.443178	0.456322	0.368047	0.349953	0.356265	0.424421	0.301072	0.389118	0.355716	0.310714	0.425698	0.278492	0.247413	0.23463	0.219683	0.339143	0	0.206584	0.416655	0.339183	0.410109	0.333503	0.226697	0.509436	0.455796	0.305919	0	0.154824	0.355424	0.374952	0.263023	0.294244	0.386029	0.443668	0.135709	0.332701	0.430127	0.336768	0	0.394129	0.389603	0.336224	0.350717	0.215854	0.277498	0.281873	0.288969	0.317147
CAPRIN2	0.684296	0.585975	0.698136	0.672158	0.735029	0.65798	0.724906	0.664411	0.762318	0.684648	0.773258	0.659304	0.47365	1.04977	0.589531	0.713858	0	0.575265	0.72144	0.554215	0.760401	0.810374	0.329109	0.934079	0.688975	0.670769	0	0.659775	0.840623	0.558402	0.489373	1.06662	0.648731	0.680581	0.531955	0.710458	0.83442	0.657593	0	0.755184	0.783581	0.531513	0.805957	0.520473	0.613598	0.678035	0.714263	0.587484
TSPAN11	0.0144459	0	0.0174943	0.0465879	0.0124536	0.0080855	0.00613504	0.0275235	0.0391599	0.0275834	0.0174709	0	0	0.0561271	0	0.0875105	0	0.0483524	0.0208143	0.0254085	0.0343197	0.0362052	0	0.0675054	0.0285733	0.011029	0	0	0.0413677	0	0	0.0378535	0.00392477	0.0509596	0	0.0036454	0.0255146	0.0265994	0	0.00527594	0.0248089	0	0.0604736	0	0	0.0507371	0.0362231	0
DDX11	0.105035	0.0769366	0.051247	0.0365455	0.11471	0.063446	0.190883	0.177179	0.186686	0.0236224	0.0814683	0.0605404	0.113289	0.138826	0.207058	0.03933	0	0.158913	0.121777	0.138357	0.1068	0.144393	0	0.0517692	0.0873271	0.114058	0	0.0853074	0.0774387	0.106655	0.0455483	0.292787	0.14106	0.0551965	0.0399389	0.0499309	0.182112	0.119465	0	0.223089	0.0383407	0.0982141	0.123344	0.0694147	0.114506	0.0912106	0.116488	0.139007
SINHCAF	0.00693151	0.0322448	0.00686436	0.0142191	0.0113624	0.0064393	0.0230536	0	0.0128371	0	0.00174695	0	0.0550062	0	0.0117513	0	0	0	0	0	0.00394572	0.0208815	0	0.0277703	0	0	0	0	0.0220201	0	0.0103081	0.0120689	0	0.0387899	0	0	0.00993563	0	0	0.0108244	0	0	0.00950754	0	0.0105684	0	0	0
DENND5B	1.42377	1.51855	1.56545	1.46099	1.44759	1.50652	1.87033	1.65503	1.55474	1.50084	1.42446	1.37381	1.38237	1.4109	1.46708	1.48661	0	1.59897	1.49578	1.40267	1.4701	1.74584	1.01467	1.58906	1.51249	1.43644	0	1.14824	1.48894	1.43545	1.4965	1.82361	1.675	1.63701	1.46692	1.57899	1.78671	1.68463	0	1.56984	1.58275	1.42837	1.59596	1.21549	1.75981	1.79149	1.43208	2.28527
ETFBKMT	0.0126227	0.0476774	0.0532736	0.0694311	0.04862	0.0260957	0.0629156	0.0626769	0.0549671	0.0504964	0.0451203	0.019238	0.099557	0.0614103	0.02631	0.0559222	0	0.0676023	0.0129791	0.0179557	0.0487172	0.076817	0.0527165	0.11348	0.027361	0	0	0.0201495	0.0462054	0.00653918	0.0103081	0.117508	0.0275646	0.104786	0.0162825	0.00702635	0.0576071	0.0530454	0	0.0137301	0	0	0.0587261	0	0.0546844	0	0.0287227	0
AMN1	0.511483	0.449039	0.733574	0.580168	0.537443	0.419606	0.726531	0.647838	0.652154	0.57568	0.644993	0.593485	0.364345	0.638108	0.690958	0.576996	0	0.583122	0.74039	0.556318	0.660972	0.781726	0.5185	0.631859	0.651548	0.629525	0	0.337096	0.880598	0.4014	0.605532	0.911875	0.688026	0.777788	0.77464	0.651955	0.895462	0.717989	0	0.741354	0.714437	0.6216	0.800441	0.305811	0.709411	0.718915	0.583805	0.239722
H3F3C	0	0	0	0	0	0	0	0	0	0	0	0	0	0	0	0	0	0	0	0	0	0	0	0	0	0	0	0	0	0	0	0	0	0	0	0	0	0	0	0	0	0	0	0	0	0	0	0
BICD1	1.48456	1.66349	1.56365	1.50116	1.55274	1.5214	1.54067	1.56294	1.67393	1.6718	1.53428	1.4509	1.51449	1.56114	1.71865	1.52589	0	1.64332	1.52854	1.58205	1.51029	1.67695	1.62978	1.63322	1.41298	1.34169	0	1.37296	1.43918	1.4798	1.46188	1.55906	1.59623	1.60459	1.60772	1.65531	1.65681	1.54346	0	1.53874	1.60513	1.44993	1.52496	1.33962	1.67841	1.84534	1.64694	1.9685
FGD4	0.7146	0.679351	0.704493	0.623532	0.575724	0.664	0.762959	0.77374	0.769661	0.83415	0.744462	0.49566	0.561305	0.709212	0.571946	0.693253	0	0.787583	0.70505	0.563448	0.637568	0.827564	0.558591	0.802683	0.764933	0.559244	0	0.642088	0.622127	0.582618	0.679882	0.72058	0.849544	0.813226	0.575846	0.572567	0.762485	0.819578	0	0.823559	0.583922	0.592124	0.60581	0.710271	0.813091	0.65677	0.712917	1.11952
DNM1L	1.0107	0.972448	1.06285	0.95489	1.00783	1.02287	0.915026	1.01839	1.06314	0.981143	1.16128	0.665879	0.719831	1.43387	0.879894	1.1387	0	1.05022	1.13267	0.904388	1.0712	1.25662	0.402264	1.24217	1.14089	0.972321	0	0.780828	1.09724	0.678788	0.798078	1.23487	0.947296	1.10908	0.867765	0.855526	1.07271	0.835846	0	0.966353	1.05636	0.935796	1.22426	0.657789	0.845045	1.12974	0.662044	0.534445
YARS2	0.120147	0.208617	0.255487	0.192692	0.194164	0.151567	0.235304	0.191446	0.313812	0.307532	0.270665	0.196273	0.156951	0.341568	0.105672	0.250844	0	0.211803	0.284865	0.23816	0.227677	0.335875	0	0.316844	0.236456	0.0993104	0	0.141457	0.187583	0.160911	0.293105	0.329301	0.198745	0.143018	0.132747	0.13375	0.287819	0.230026	0	0.223314	0.164922	0.124685	0.240183	0.113885	0.159355	0.322233	0.143523	0.630527
PKP2	0.0605209	0.0520028	0.0303833	0.0397491	0.0087372	0.0248132	0.0361669	0.0215885	0.0173138	0.0115471	0.0228969	0.0174791	0	0.0585483	0.0208594	0.015389	0	0.0274577	0.0401167	0.0241134	0.0207824	0.0153387	0	0	0.0319117	0.0251048	0	0.0181699	0.0455735	0.037657	0.0426601	0.0360341	0.0203911	0	0.0293902	0.0336928	0.0343768	0.0326208	0	0.0152043	0.0157134	0	0	0	0.0276836	0	0.00827462	0.0886603
SYT10	0.0112612	0.00408223	0	0.0277052	0.0195436	0.0286945	0.0238163	0.00373318	0.0128101	0.0112725	0.00230841	0.00755697	0	0	0.0325208	0	0	0.00806242	0.0148351	0.0487591	0.00929699	0.0067578	0	0.0134138	0.011595	0	0	0	0.0200413	0.00693521	0.019176	0.0154333	0.003801	0	0	0	0.0166472	0	0	0.0236688	0.00858212	0.0421076	0.0101915	0	0.0057363	0	0	0
ALG10	0.0250454	0	0.0317511	0.0315399	0.041123	0.0261224	0.0571288	0.0278703	0.0287901	0.0203015	0.031818	0.0158045	0	0	0	0.0138743	0	0	0.0217033	0.0111617	0.00662708	0.0386313	0	0.0150469	0.0164192	0.0141437	0	0	0.0272687	0.0216961	0.0203401	0.0130388	0.0211118	0	0.0231306	0.0052231	0.0535958	0.0150664	0	0.0139358	0	0	0.0187822	0	0.0257561	0.0196556	0.0344659	0.242198
ALG10B	0.0542471	0.0643618	0.0692686	0.0997829	0.134158	0.0590891	0.0958674	0.0461588	0.0693615	0.0827037	0.0926984	0.0474093	0.0331171	0.0260709	0.0441872	0.074334	0	0.0334256	0.0753713	0.043054	0.0329185	0.0591223	0	0.0351145	0.0808863	0.0917412	0	0.0758114	0.0519143	0.00775784	0.0757926	0.0924752	0.0577409	0.110322	0.0200088	0.0341759	0.0726197	0.0524869	0	0.0161778	0.043094	0.110194	0.0609359	0	0.0805386	0.0150101	0.0483078	0
CPNE8	0.434615	0.284261	0.15717	0.174949	0.275918	0.283519	0.239633	0.188396	0.222043	0.12219	0.134136	0.318419	0.17948	0.313636	0.170559	0.250075	0	0.226147	0.205882	0.119591	0.176391	0.373268	0.169586	0.275408	0.299699	0.243974	0	0.326152	0.652773	0.130979	0.113855	0.312513	0.197416	0.307411	0.194952	0.481414	0.251305	0.167736	0	0.290912	0.176863	0.328499	0.335651	0.320401	0.513337	0.265686	0.24323	0.166085
KIF21A	1.20747	1.39049	1.38424	1.20683	1.3724	1.39985	1.40801	1.36552	1.36225	1.34107	1.44247	1.08183	1.14617	1.64167	1.14324	1.41569	0	1.35559	1.55786	1.26671	1.31895	1.45715	0.828112	1.42006	1.53621	1.31486	0	1.1371	1.41602	1.11007	1.03914	1.3626	1.21968	1.41364	1.00371	1.36563	1.46261	1.29508	0	1.21179	1.20985	1.04105	1.24945	1.1114	1.34683	1.37168	1.28824	1.46565
ABCD2	0.210599	0.153296	0.272686	0.213381	0.173391	0.201005	0.307164	0.227528	0.236426	0.366017	0.283547	0.268167	0.201673	0.0899022	0.269505	0.248825	0	0.272369	0.186894	0.163923	0.160109	0.289575	0.163009	0.262353	0.219169	0.17137	0	0.213998	0.188154	0.234494	0.275825	0.286946	0.239482	0.271242	0.131516	0.172192	0.278937	0.283576	0	0.179926	0.137628	0.140341	0.16604	0.287965	0.371656	0.166955	0.210397	0.142389
C12orf40	0.0286984	0.0325012	0.0938235	0.202145	0.0968227	0.0557576	0.0322324	0.0967844	0.13199	0.0263232	0.0661807	0.0646873	0.0747074	0.146553	0.0509117	0.067994	0	0.113429	0.0945898	0.0210996	0.0554838	0.191444	0	0.296203	0.023578	0.095085	0	0.0486169	0.226139	0.0419231	0.0341887	0.163486	0.0490612	0.116419	0.0579038	0.0603311	0.0895915	0.0623132	0	0.0152994	0.0342636	0.0163575	0.162549	0	0.0411238	0.133992	0.0750631	0
SLC2A13	0.842875	0.836006	0.9524	0.764176	0.763383	0.943317	0.892283	0.839584	0.947714	1.00451	0.843717	0.82991	0.87217	0.685151	0.70774	0.757164	0	0.771484	0.818298	0.754245	0.909862	1.03533	1.03614	0.931643	0.931207	0.82819	0	0.855398	1.12911	0.827304	0.942236	0.887132	0.81708	1.07605	1.25054	0.826863	0.984971	0.848269	0	0.945921	0.791161	0.818991	0.753843	0.895802	0.999826	1.16696	0.830945	1.25344
LRRK2	0.406103	0.276975	0.332561	0.255327	0.345075	0.280899	0.313967	0.324223	0.333849	0.28121	0.32508	0.209401	0.187412	0.251256	0.24683	0.260473	0	0.206016	0.287056	0.220301	0.224819	0.286727	0.221787	0.214319	0.302859	0.300711	0	0.297717	0.322012	0.321471	0.201072	0.305983	0.347857	0.291009	0.280547	0.274516	0.506067	0.322971	0	0.151246	0.174398	0.186351	0.364847	0.367575	0.396362	0.162954	0.200624	0.475591
MUC19	0.0105283	0.0134849	0.00490766	0.00438294	0.0157487	0.00869244	0.0096106	0	0.00233526	0	0.00363162	0	0	0	0	0	0	0	0.00759926	0.00641339	0.00630307	0.00316581	0	0	0	0	0	0	0.00642084	0	0	0	0	0	0.0183447	0	0.00171613	0.00342779	0	0	0	0	0.00950754	0	0	0	0	0
CNTN1	2.56292	2.45565	2.50901	2.35315	2.41299	2.65042	2.84577	2.37987	2.32834	2.5855	2.49314	2.57094	2.17057	2.17731	2.15428	2.27225	0	2.37688	2.42272	2.33259	2.33931	2.37051	2.42187	2.43369	2.66712	2.54755	0	2.57781	2.54486	2.42327	2.44973	2.18417	2.49226	2.55519	2.63427	2.331	2.54429	2.49574	0	2.35063	2.19691	2.58696	2.28532	2.79107	2.66316	2.3537	2.36308	3.03919
PDZRN4	1.3419	1.80153	1.72095	1.30866	1.62306	1.42381	0.990861	0.891097	0.519318	1.61536	1.79548	1.37578	0.52957	1.29083	1.53825	1.54233	0	1.48702	1.86048	1.33343	1.94953	1.12977	1.15006	1.87623	1.6374	1.85403	0	2.00466	1.52455	1.67311	0.904728	0.836742	1.67061	1.06078	2.10975	1.35071	1.97994	1.29013	0	1.95746	1.90758	2.08019	1.6337	1.92738	1.37956	1.08154	1.60113	2.59276
GXYLT1	0.214581	0.232941	0.247998	0.198227	0.261384	0.165089	0.174429	0.202726	0.317513	0.213282	0.257403	0.113054	0.0365223	0.264799	0.158369	0.283099	0	0.139135	0.390939	0.141605	0.214994	0.324489	0.069633	0.185453	0.207364	0.0552308	0	0.16176	0.108688	0.22701	0.0816615	0.179167	0.205395	0.231097	0.0647929	0.141644	0.299379	0.272453	0	0.15128	0.260329	0.0950066	0.222283	0.331999	0.238624	0.309977	0.299274	0.501771
YAF2	0.752014	0.785506	0.81674	0.792188	0.807831	0.798126	1.04987	0.683329	0.808785	0.684034	0.774704	0.569739	0.372503	0.773699	0.570181	0.707654	0	0.766897	0.818701	0.785982	0.890178	0.775349	0.251989	0.773685	0.824375	0.714259	0	0.542996	0.651091	0.54901	0.585672	0.652026	0.707965	0.831257	0.358634	0.723436	0.947296	0.828793	0	0.748918	0.774602	0.598926	0.63354	0.857071	0.929379	0.765508	0.959536	0.540574
PPHLN1	1.09613	0.859163	1.08081	0.917677	0.903099	1.07106	1.02801	0.965817	1.02914	0.955544	1.02433	0.905145	0.588379	1.02455	0.82556	1.07158	0	1.03421	1.05906	0.841426	0.941074	1.06063	0.600987	1.05807	0.958119	0.853024	0	0.994978	1.13131	0.862742	0.629228	1.27593	0.984665	1.01052	1.058	0.924893	1.0604	0.954852	0	0.794148	1.01575	1.03531	1.13186	0.780087	0.977773	1.04508	1.05965	1.22407
ZCRB1	0.0922659	0.126698	0.16331	0.142655	0.176307	0.157097	0.192154	0.172239	0.139043	0.0861668	0.165175	0.0960955	0.10262	0.132085	0.125863	0.127893	0	0.227768	0.241671	0.134169	0.18836	0.211131	0.179495	0.206888	0.145811	0.0620924	0	0.0819983	0.153831	0.134023	0.142621	0.213612	0.12511	0.152416	0.067814	0.100952	0.165261	0.174554	0	0.090658	0.182412	0.0364171	0.162478	0.070348	0.171	0.112625	0.109088	0.099809
PRICKLE1	1.771	2.06042	1.97511	2.15732	2.10361	2.02095	1.92104	2.02575	2.24435	2.0254	2.07079	1.94049	1.98336	1.91456	2.25382	2.32518	0	1.84474	2.06062	2.17312	2.15551	1.96975	1.96537	2.30714	1.86274	1.84806	0	1.52866	1.7192	1.67193	1.78514	1.87818	1.94588	2.09743	1.58611	1.96627	2.06593	1.90292	0	1.82412	2.23272	1.79093	1.95828	1.90061	1.83987	1.84764	2.31453	2.16648
ADAMTS20	0.00709947	0.00654851	0.006252	0.0106189	0.00386493	0.0140785	0	0.00721605	0.00359277	0.0106991	0.0134306	0	0	0.0177434	0.0189049	0.0109573	0	0.0305703	0.0145987	0.0087756	0.0142593	0.0134072	0.089611	0.0142103	0.0128136	0.00741338	0	0.00834847	0.0109287	0	0.0136898	0.0639261	0.0262	0	0.0120006	0	0.0124713	0.00361729	0	0.0175364	0.0282891	0	0	0	0	0	0.00699028	0
PUS7L	0.830508	0.789603	0.942433	0.850084	0.804761	0.797063	1.02594	0.799363	0.774479	0.90386	0.791312	0.494368	0.562267	0.57869	0.427917	0.775196	0	0.624349	0.901952	0.704452	0.828254	0.89266	0.532333	0.93455	0.93255	0.732075	0	0.725572	0.664826	0.602451	0.607766	0.872992	0.687991	0.881643	0.525853	0.628719	0.816555	0.733466	0	0.692141	0.589485	0.500474	0.814999	0.929777	0.749684	0.551183	0.56211	0.911837
IRAK4	0.0183362	0.0217785	0.0469706	0.0310911	0.0134911	0.0418437	0.0119329	0.0353755	0.0559345	0.0193094	0.0479216	0.0173181	0.105324	0.0763123	0.034211	0.0239322	0	0.0193726	0.0339176	0.0448972	0.0468298	0.0634454	0.0368695	0.0638666	0.04658	0.047209	0	0.0485325	0.0306707	0.0449427	0.0456999	0.0229969	0.0251866	0.0154789	0.0131947	0.0268145	0.0242577	0.0265025	0	0.0240398	0.00786214	0	0.0227762	0	0.0295052	0.0196556	0.0401412	0.0886603
TWF1	0.0846782	0.0681405	0.0878348	0.0955801	0.0688711	0.113501	0.106158	0.112235	0.127858	0.0503608	0.102101	0.0537816	0.11896	0.0554563	0.0567421	0.0933074	0	0.0639481	0.0975109	0.0881904	0.0815844	0.0947483	0.0849399	0.00989633	0.111292	0.0473281	0	0.0135168	0.0959144	0.0608901	0.0351192	0.0886402	0.0926766	0.0995072	0.0344015	0.065592	0.105642	0.104801	0	0.0976306	0.0697424	0.0696792	0.0809951	0.0500287	0.106522	0.0340354	0.0226395	0
TMEM117	0.637717	0.833043	0.920636	0.755363	0.795787	0.898913	0.463976	0.815513	0.961077	1.12978	0.882874	0.829889	0.764902	0.833748	0.856255	0.99513	0	0.91695	0.909325	0.89754	0.940595	0.864342	0.952643	0.794267	0.853384	0.86846	0	0.666899	0.756934	0.873005	0.691529	0.542799	0.864651	0.701753	0.709852	0.770668	0.691779	0.84241	0	0.724252	0.99083	0.551781	0.707195	0.765435	0.788125	0.813872	1.06548	0.625386
NELL2	2.28757	2.26477	2.28142	2.21665	2.24871	2.35288	2.36716	2.35883	2.12419	2.40254	2.2294	2.25973	1.72709	2.27533	2.07932	2.10377	0	2.09555	2.2758	2.13241	2.25277	2.46867	1.94819	2.14864	2.40617	2.28749	0	2.43193	2.45072	2.28927	2.1954	2.39685	2.43644	2.39861	2.31276	2.15548	2.44394	2.20223	0	2.34151	2.12421	2.53828	2.43085	2.09402	2.49327	2.26959	2.07866	2.38448
DBX2	0	0	0	0.00391547	0	0	0	0	0	0.00937711	0.0033375	0.00498397	0	0	0	0	0	0	0	0	0	0.00332539	0	0	0	0	0	0	0.0048464	0	0.0093292	0.0119218	0	0	0	0	0	0	0	0	0	0	0	0	0	0	0	0
ANO6	0.0973121	0.202212	0.258674	0.214854	0.182212	0.114573	0.268215	0.311272	0.214677	0.25239	0.135752	0.131964	0.0327058	0.347331	0.159034	0.274873	0	0.237054	0.249244	0.117671	0.256026	0.252783	0.204121	0.289652	0.256552	0.13805	0	0.176318	0.207825	0.244105	0.155447	0.189596	0.248441	0.364117	0.266972	0.224934	0.290037	0.303296	0	0.217554	0.199642	0.153752	0.178705	0.125953	0.305387	0.224952	0.212528	0
ARID2	0.488101	0.459451	0.585149	0.455434	0.548112	0.468015	0.35253	0.557065	0.480059	0.463982	0.505518	0.417603	0.438501	0.45349	0.403069	0.421944	0	0.374897	0.467447	0.407876	0.446731	0.541822	0.294995	0.676759	0.51291	0.276819	0	0.423654	0.47357	0.362032	0.520557	0.545981	0.429709	0.374185	0.380172	0.534898	0.529083	0.462166	0	0.454603	0.495705	0.257089	0.368505	0.482083	0.56739	0.540069	0.300675	0.764832
SCAF11	0.662826	0.480881	0.612376	0.526839	0.462179	0.525671	0.811389	0.659213	0.594101	0.593595	0.601097	0.437538	0.428158	0.576462	0.628562	0.622142	0	0.495405	0.544739	0.459214	0.581486	0.712734	0.423966	0.704495	0.648043	0.48554	0	0.30166	0.581897	0.490652	0.553356	0.56876	0.707552	0.684659	0.612964	0.577069	0.660163	0.643365	0	0.694434	0.600846	0.244105	0.420999	0.364851	0.560897	0.572104	0.407073	0.833544
SLC38A1	0.939089	1.01231	1.04842	0.892033	0.879629	1.09583	1.37249	1.10316	1.02611	1.04654	1.17052	0.917517	0.744521	0.843402	0.88241	0.960796	0	0.898928	1.11854	0.950767	1.06228	1.22831	0.628627	0.987391	1.17654	0.89582	0	0.996605	1.24696	0.905688	0.906081	1.50336	1.05916	0.943768	1.13026	0.987038	1.18445	0.964204	0	0.994679	1.02297	0.82257	0.965891	0.875214	1.16355	1.21768	0.909456	1.53971
SLC38A2	0.262962	0.347895	0.530853	0.378319	0.410189	0.473135	0.709717	0.371055	0.496588	0.308689	0.540036	0.165834	0.351974	0.408357	0.344912	0.377035	0	0.273452	0.6113	0.294703	0.431051	0.41895	0.112259	0.436934	0.480532	0.259956	0	0.278279	0.633804	0.252052	0.326086	0.799613	0.39965	0.554846	0.221352	0.340009	0.892318	0.425073	0	0.452611	0.270069	0.225517	0.519019	0.240275	0.41245	0.258627	0.205831	0.188469
SLC38A4	0.0400205	0.0253683	0.0127301	0.048207	0.0150078	0.0484059	0.0237897	0.0265644	0.0295877	0.0256161	0.0269612	0.0147257	0	0.0222738	0.0289183	0.0205996	0	0.017894	0.060709	0.0221187	0.00513481	0.00778064	0	0.0370906	0.00609037	0.0115217	0	0	0.0514877	0.0214554	0.0409244	0	0.0573621	0.182963	0.0188149	0.0534314	0.0279908	0.00864769	0	0.0119239	0.00819653	0.0379551	0.0319692	0.0549191	0.00785934	0.0115533	0	0
AMIGO2	0.00842684	0.0458882	0.0496881	0.0313284	0.0483039	0.0593124	0.0803187	0.0876879	0.0612079	0.0452646	0.0625061	0.00960095	0.0202463	0	0.0141826	0.0612385	0	0.0183721	0.0706782	0.0628679	0.0629928	0.0299244	0.035064	0.142672	0.0782179	0.0748824	0	0.0195067	0.0352047	0.0270648	0.0591867	0.0245561	0.0439802	0.0169528	0.0231529	0.0174654	0.101325	0.0717222	0	0.0568215	0.0509246	0	0.062279	0.0140758	0.0665674	0.0156079	0.0211123	0.139007
PCED1B	0.491936	0.664922	0.314464	0.504974	0.498693	0.386087	0.201488	0.509644	0.690891	0.57407	0.663754	0.403614	0.810013	0.617379	0.58789	0.428612	0	0.575849	0.521255	0.47293	0.537718	0.655105	0.540218	0.684579	0.604048	0.507681	0	0.445164	0.422835	0.475254	0.466843	0.510019	0.534045	0.551015	0.638564	0.511204	0.224987	0.393178	0	0.536288	0.525248	0.366273	0.575541	0.348482	0.329756	0.644912	0.63542	0.239722
RPAP3	0.268714	0.195884	0.254812	0.210461	0.176159	0.272631	0.225926	0.241133	0.215482	0.273596	0.31493	0.179928	0.167238	0.164462	0.159486	0.268047	0	0.255354	0.275917	0.250123	0.280957	0.262078	0.0922009	0.298116	0.255787	0.14419	0	0.0896874	0.200046	0.167263	0.0634653	0.230915	0.21507	0.28342	0.185272	0.212685	0.234943	0.285283	0	0.23121	0.276867	0.13182	0.298498	0.267839	0.28701	0.310542	0.180578	0.373588
ENDOU	0	0	0.011907	0	0	0	0.0339452	0.00365931	0.00206885	0	0.00501042	0	0	0	0	0	0	0.00893403	0	0.0199389	0	0.016726	0.0225293	0	0	0	0	0	0	0	0	0.0128563	0.00719785	0	0	0.00647024	0.00403278	0	0	0.0146025	0.0117512	0	0.0231138	0	0	0	0	0
RAPGEF3	0.146362	0.133883	0.136918	0.183929	0.193527	0.158911	0.172225	0.143151	0.192187	0.311372	0.197833	0.152614	0.171065	0.191902	0.207281	0.140996	0	0.277601	0.177098	0.21674	0.176187	0.16878	0.0660801	0.19194	0.170465	0.143551	0	0.153479	0.13562	0.236769	0.175464	0.10018	0.152589	0.22614	0.151996	0.265628	0.169085	0.235541	0	0.110731	0.247976	0.0412929	0.113993	0.22033	0.191026	0.147905	0.222278	0.239722
SLC48A1	0.150897	0.113452	0.197138	0.184759	0.123785	0.177394	0.19429	0.221002	0.211523	0.158803	0.219644	0.103198	0.231523	0.289068	0.119436	0.152742	0	0.176277	0.275514	0.187006	0.210452	0.232716	0	0.24172	0.118585	0.115408	0	0.101617	0.169115	0.123082	0.202807	0.296901	0.175168	0.115027	0.0879757	0.0818664	0.178601	0.218307	0	0.112534	0.10823	0.163936	0.307869	0.174225	0.130169	0.191765	0.136565	0.236133
HDAC7	0.211331	0.150883	0.191568	0.255857	0.280449	0.123286	0.258384	0.249073	0.300414	0.233278	0.191386	0.197663	0.144445	0.306653	0.261649	0.307387	0	0.219243	0.206345	0.243764	0.231768	0.343651	0.0529533	0.326513	0.183708	0.196001	0	0.0950779	0.114459	0.178898	0.11354	0.276097	0.329035	0.174461	0.205645	0.274445	0.261916	0.271456	0	0.1297	0.275206	0.157318	0.334709	0.0465739	0.282101	0.21919	0.430313	0.339531
VDR	0.00625809	0.0118745	0.00842817	0.0209387	0.00842678	0.00471787	0.00768377	0.00370279	0.00495341	0	0.00254354	0	0	0	0.00748714	0	0	0.0161697	0.0102192	0.0202608	0	0.0108676	0	0	0.00999577	0	0	0.0182047	0	0	0.0186171	0.0272384	0.00624947	0	0	0.00790434	0.00642982	0.00394261	0	0.00498784	0	0	0	0	0	0	0	0
TMEM106C	0.192188	0.137047	0.24045	0.202276	0.160741	0.0825716	0.273437	0.253818	0.242708	0.0994887	0.180234	0.103458	0.157493	0.328262	0.132414	0.248521	0	0.179437	0.247236	0.164338	0.199091	0.292841	0.0354137	0.195225	0.127217	0.107124	0	0.0747522	0.274037	0.184095	0.158086	0.51117	0.136348	0.218577	0.117955	0.151813	0.385666	0.172986	0	0.197901	0.0816031	0.13354	0.323842	0.24984	0.20403	0.450029	0.145902	0.139007
COL2A1	0	0	0	0	0.0103292	0	0	0	0	0	0	0	0	0	0	0	0	0	0	0	0.00591622	0	0	0	0	0	0	0	0	0	0	0	0	0	0	0	0	0	0	0	0	0	0	0	0	0	0	0
SENP1	0.161117	0.12967	0.215596	0.160376	0.172348	0.124843	0.142859	0.218465	0.20934	0.0919356	0.155455	0.19249	0.165452	0.212122	0.144629	0.16904	0	0.153843	0.136932	0.120908	0.227596	0.1773	0.15351	0.219916	0.204564	0.131685	0	0.0971832	0.144922	0.0807488	0.150978	0.187117	0.19486	0.318101	0.178533	0.210054	0.186234	0.243166	0	0.180714	0.130266	0.0622869	0.168285	0.118642	0.143077	0.166763	0.159303	0.46991
PFKM	0.12876	0.135759	0.335742	0.258185	0.188135	0.25926	0.38624	0.309231	0.288927	0.195479	0.243477	0.110161	0.0841041	0.335333	0.128697	0.225469	0	0.322145	0.466373	0.2264	0.299915	0.39535	0.11194	0.316206	0.206431	0.14002	0	0.13954	0.25347	0.13874	0.241713	0.454393	0.210248	0.165963	0.129232	0.129549	0.464489	0.294145	0	0.16666	0.163679	0.146202	0.343179	0.153559	0.245512	0.277703	0.18549	0.238815
ASB8	0.201119	0.18867	0.235691	0.243107	0.132291	0.227003	0.2185	0.24011	0.26865	0.148076	0.288603	0.0833459	0.116917	0.220556	0.0787634	0.336792	0	0.265107	0.309827	0.147321	0.208508	0.370741	0.0903041	0.406419	0.248797	0.111689	0	0.123026	0.191617	0.111225	0.231453	0.348126	0.139958	0.105619	0.106094	0.153677	0.309869	0.1603	0	0.186298	0.148779	0.147175	0.372381	0.221432	0.142329	0.293987	0.132272	0.19668
CCDC184	0.0620185	0.0939167	0.0933184	0.0439021	0.0508862	0.0546832	0.170764	0.106688	0.083089	0.0553749	0.117805	0.038475	0.0618365	0.0663122	0.0224628	0.0110872	0	0.054128	0.110557	0.0588643	0.0582528	0.149231	0.0480788	0.0549054	0.260062	0.0227581	0	0.0758992	0.120218	0.0712036	0.0473823	0.222425	0.0822614	0.084673	0.0442663	0.0857132	0.190739	0.0871099	0	0.143362	0.0696335	0.0598839	0.0620938	0.0417435	0.212071	0.0115533	0.0356053	0
H1FNT	0	0	0	0	0	0	0	0	0	0	0.00186441	0	0	0	0	0	0	0	0	0	0	0	0	0	0	0	0	0	0	0	0	0	0	0	0	0	0	0	0	0	0	0	0	0	0	0	0	0
ZNF641	0.120133	0.311744	0.277415	0.236362	0.237672	0.168808	0.116089	0.299415	0.345668	0.172422	0.264392	0.168185	0.158563	0.325007	0.263869	0.227546	0	0.264929	0.268924	0.297606	0.221553	0.29471	0.191207	0.519335	0.1675	0.225797	0	0.102311	0.182862	0.184105	0.195665	0.404241	0.194886	0.302262	0.172895	0.240197	0.258981	0.20709	0	0.315685	0.264464	0.0745172	0.20706	0.0592299	0.155508	0.199212	0.212649	0
ANP32D	0	0.00705641	0	0	0	0	0	0	0	0	0	0	0	0.0211928	0.0208594	0	0	0	0	0	0	0	0.0464441	0	0	0	0	0	0	0	0.0241883	0	0	0	0.0255658	0	0.00449605	0	0	0	0	0	0	0	0.0057363	0	0	0
C12orf54	0.0214713	0.0261422	0.014976	0.00455607	0.00968714	0	0.00700414	0.0057417	0.0164414	0	0.0120573	0.00515479	0.0624419	0.0521041	0.0125808	0	0	0.0125843	0.00704124	0.0037051	0.00630307	0.0228662	0	0	0.0225597	0.0269901	0	0	0.0252289	0.00653918	0.020098	0.0529975	0.0169373	0	0.0283777	0	0.0251172	0.00791399	0	0	0.0468725	0	0.00772132	0.016181	0	0.0115533	0.00749002	0
OR8S1	0	0.00906681	0	0	0	0	0	0.00761658	0.00511038	0	0	0	0	0	0	0	0	0	0.0071317	0	0	0.00683104	0	0	0.00552713	0	0	0	0	0.00474442	0.0122716	0.0223878	0.00901606	0	0.0170858	0	0	0	0	0.0119098	0	0	0	0	0.00908218	0	0	0
OR5BS1P	0.0168466	0.00580498	0	0	0	0	0.00918218	0	0	0	0	0	0	0	0	0	0	0	0	0	0	0	0	0	0.00438978	0.00921403	0	0	0	0	0	0	0.00217124	0	0	0	0	0	0	0	0	0	0	0	0	0	0	0
KANSL2	0.0819758	0.0864133	0.131881	0.152186	0.118603	0.113153	0.124813	0.110307	0.139523	0.0968638	0.145625	0.0759909	0.0278629	0.110298	0.130251	0.144932	0	0.0950649	0.163352	0.127536	0.128003	0.122686	0.0989201	0.107194	0.12324	0.175661	0	0.0754551	0.125232	0.0880469	0.0501232	0.212075	0.124893	0.174563	0.0648872	0.118405	0.171812	0.155858	0	0.0245906	0.075296	0.044155	0.215264	0.148215	0.107321	0.193675	0.0960694	0.281395
CCNT1	0.192721	0.190322	0.248483	0.190994	0.225725	0.229289	0.186529	0.21787	0.240479	0.171457	0.206494	0.103441	0.0649654	0.372507	0.181315	0.202871	0	0.169415	0.204749	0.158137	0.233481	0.342377	0.125537	0.189752	0.193455	0.134162	0	0.105606	0.311594	0.108963	0.0869223	0.398164	0.162765	0.279486	0.119377	0.21454	0.242871	0.182704	0	0.167042	0.167772	0.0565103	0.189959	0.0959585	0.181446	0.322569	0.110393	0.238815
TEX49	0	0	0.0107705	0.0242864	0.00629265	0.0248088	0.00946923	0.0100655	0.00963309	0.00960215	0.00608367	0	0	0	0	0.0275121	0	0	0.0195908	0.00556566	0.0119219	0.0120795	0	0.0285633	0.00861465	0	0	0.0318457	0.0128321	0.00870469	0	0.0109447	0.00526571	0.0382437	0.018491	0	0.00736261	0.00455527	0	0.0160169	0	0	0.0190441	0	0.0178834	0	0	0.0886603
ADCY6	0.133353	0.384675	0.254334	0.215441	0.220834	0.318154	0.196548	0.401773	0.42762	0.320626	0.301611	0.163559	0.207492	0.33734	0.465863	0.324166	0	0.410526	0.286787	0.434855	0.305452	0.388555	0.423029	0.408236	0.283357	0.203366	0	0.189651	0.243045	0.276865	0.109024	0.42716	0.364835	0.361822	0.117148	0.377942	0.308952	0.341554	0	0.266656	0.381562	0.216978	0.279822	0.245336	0.261305	0.579226	0.638156	0.0886603
CACNB3	0.0927121	0.0869121	0.182592	0.111363	0.151223	0.190228	0.257046	0.176396	0.187208	0.172148	0.177258	0.0924941	0.144181	0.21631	0.119054	0.0851967	0	0.130062	0.170253	0.101472	0.159498	0.228756	0.0348177	0.177368	0.21986	0.0838524	0	0.108537	0.182753	0.0974141	0.145765	0.192514	0.146549	0.126513	0.0191675	0.111155	0.245689	0.181806	0	0.207409	0.147501	0.187224	0.132722	0.145106	0.223467	0.219044	0.0997099	0.22472
DDX23	0.13701	0.0646916	0.115365	0.102939	0.100117	0.123973	0.186703	0.141086	0.173617	0.0584316	0.11718	0.0423508	0.195015	0.129912	0.154845	0.166974	0	0.110067	0.107467	0.0797559	0.136833	0.210679	0	0.103887	0.115921	0.139934	0	0.107212	0.1586	0.0688256	0.0472371	0.157761	0.123041	0.127917	0.0348695	0.0317559	0.189924	0.0822693	0	0.0980752	0.0899641	0.140641	0.0912163	0.0376879	0.110773	0.142096	0.138919	0.0886603
RND1	0.0693392	0.0139908	0.0818278	0.0502004	0.0584388	0.0207972	0.21102	0.09821	0.055227	0.0696755	0.0477688	0.0280158	0.0365223	0.0310544	0.0340651	0.0823664	0	0.098756	0.0632641	0.0450402	0.0501699	0.0929173	0	0.0805779	0.180693	0.0124623	0	0.0613384	0.074203	0.0245463	0.0853459	0.111155	0.0463641	0	0.0629519	0.0458711	0.134742	0.0644777	0	0.0639264	0.0150731	0.0411562	0.0523127	0.118004	0.19422	0.0636127	0.0800726	0.388691
CCDC65	0.0670801	0.078265	0.192664	0.382728	0.227703	0.130854	0.173013	0.151862	0.30794	0.0742379	0.137927	0.0611069	0.0786221	0.315688	0.122747	0.309086	0	0.341533	0.377543	0.218341	0.267581	0.313054	0	0.536065	0.0954203	0.107578	0	0.127613	0.191586	0.0742747	0.0748317	0.356138	0.129116	0.0719622	0.0427776	0.187774	0.207506	0.089401	0	0.122554	0.14123	0.0261979	0.33308	0.0926102	0.0884956	0.240114	0.186419	0.220225
ARF3	0	0	0.00245662	0.00832538	0	0.00405815	0.00623453	0	0	0.0100364	0.00147871	0	0	0.0258411	0	0	0	0	0.0113744	0	0	0	0	0	0	0	0	0	0.00490666	0	0	0.0143418	0	0	0	0	0.00430028	0	0	0	0	0	0	0	0	0	0	0
WNT10B	0.108942	0.0954151	0.109869	0.112401	0.190767	0.144281	0.0985756	0.0963878	0.159027	0.113374	0.113676	0.128315	0.142851	0.118687	0.158094	0.103573	0	0.146034	0.0877061	0.164968	0.140895	0.152903	0.0351356	0.172665	0.112538	0.125339	0	0.100015	0.116897	0.078878	0.033599	0.132761	0.103765	0.160508	0.0705311	0.0881878	0.094597	0.0931669	0	0.179198	0.104428	0.0397253	0.0775851	0.0621079	0.0950615	0.0583896	0.113622	0.0886603
