## Supplementary material for "Single-cell dissection of schizophrenia reveals neurodevelopmental-synaptic axis and transcriptional resilience": TableS7ag_Pseudobulk_mean_Ex-L5-6 (part 5 of 7)

### Sheet: Sheet1 (continued)
Gene	CON1	CON2	CON3	CON4	CON5	CON6	CON7	CON8	CON9	CON10	CON11	CON12	CON13	CON14	CON15	CON16	CON17	CON18	CON19	CON20	CON21	CON22	CON23	CON24	SZ1	SZ2	SZ3	SZ4	SZ5	SZ6	SZ7	SZ8	SZ9	SZ10	SZ11	SZ12	SZ13	SZ14	SZ15	SZ16	SZ17	SZ18	SZ19	SZ20	SZ21	SZ22	SZ23	SZ24
DDN	0.0220274	0.0363881	0.0406584	0.0665838	0.0724357	0.0533542	0.111022	0.102461	0.0600197	0.0791529	0.0669194	0.0231127	0.0320473	0.0705679	0.00748714	0.0656222	0	0.0423706	0.11165	0.0637729	0.0972571	0.112638	0.0837431	0.0568489	0.128037	0.0594227	0	0.0492789	0.0711204	0.0410465	0.0327977	0.141011	0.0485049	0.0435167	0.0493683	0.0344559	0.108724	0.054037	0	0.0437595	0.0544921	0.0136588	0.0239133	0.0745288	0.0795463	0.046843	0.0524843	0
PRKAG1	0.137238	0.229773	0.300626	0.27275	0.216858	0.182607	0.239334	0.295461	0.322125	0.156131	0.236157	0.208624	0.338299	0.315589	0.249695	0.368307	0	0.311812	0.30034	0.241031	0.252616	0.281297	0	0.261183	0.145732	0.127013	0	0.102781	0.216551	0.135982	0.22046	0.221986	0.247067	0.130588	0.159244	0.232503	0.190381	0.267398	0	0.129585	0.349055	0.224162	0.175461	0.0873198	0.108324	0.37398	0.353733	0.0886603
KMT2D	0.130486	0.113696	0.215399	0.180416	0.235042	0.16123	0.222048	0.239975	0.302585	0.181256	0.258116	0.13893	0.102091	0.14123	0.219376	0.210702	0	0.187237	0.173286	0.259405	0.236622	0.337971	0.0464441	0.326219	0.144319	0.0746019	0	0.0832753	0.118119	0.164067	0.186616	0.32659	0.198294	0.190647	0.0959142	0.234995	0.26097	0.222062	0	0.177079	0.278197	0.144376	0.158069	0.13973	0.185371	0.266074	0.310613	0.48192
RHEBL1	0.0309171	0.0357025	0.022597	0.0288167	0.0369244	0.0642755	0.0211719	0.0263266	0.0612273	0.00666232	0.0203947	0.0334034	0	0.0541983	0.0400271	0.0506225	0	0.0196698	0.0090065	0.0352791	0.0371143	0.0281108	0	0.035876	0.0224516	0.00621068	0	0.0696648	0.0118106	0.0121171	0.0174935	0.0727157	0.0117081	0.043185	0.0234697	0.0197732	0.014404	0.0239529	0	0.0208289	0.0713846	0.0268602	0.0299599	0.0205253	0.0204753	0	0.0495726	0.099809
DHH	0.00832201	0	0	0	0	0	0.0186329	0	0	0.00786707	0	0	0	0	0	0	0	0	0	0.00683439	0	0.00187158	0	0	0	0	0	0	0	0	0	0	0	0	0	0	0	0	0	0	0	0	0	0	0	0	0.0323376	0.139007
LMBR1L	0.295225	0.294753	0.301393	0.31045	0.289324	0.228135	0.499082	0.360431	0.360296	0.224836	0.278897	0.229708	0.211627	0.27574	0.54692	0.356145	0	0.341213	0.273267	0.319841	0.298915	0.46735	0.153644	0.491144	0.250512	0.347686	0	0.228052	0.442186	0.208623	0.306157	0.507302	0.377581	0.217428	0.222684	0.407637	0.459529	0.367692	0	0.345882	0.306473	0.274592	0.466665	0.362935	0.349114	0.254325	0.376671	0.290069
TUBA1B	1.09167	1.01409	1.37524	1.20206	0.830712	1.40294	2.01938	1.68413	1.45084	1.04719	1.51413	0.757843	1.18104	1.70996	0.752551	1.30913	0	0.872606	2.24162	1.08062	1.47502	1.34269	0.730855	1.5726	2.07607	1.2761	0	1.03104	1.41183	0.663936	1.24661	1.85906	1.3734	0.785878	0.832354	0.599542	1.68879	1.26129	0	1.12494	0.874879	0.535857	1.36107	1.10976	1.5184	0.944961	0.508424	0.855419
TUBA1A	0.306267	0.373251	0.54778	0.625448	0.426012	0.46149	0.690762	0.594953	0.825264	0.230382	0.59471	0.187279	0.191517	1.07055	0.445495	0.688576	0	0.451314	1.09995	0.382961	0.788339	0.697029	0.508509	0.930461	0.814508	0.512973	0	0.273005	0.526258	0.333254	0.484418	0.866709	0.474587	0.342198	0.230107	0.282825	0.768254	0.529025	0	0.399209	0.53738	0.24353	0.620694	0.392545	0.390095	0.461506	0.388117	0.388691
TUBA1C	0.0763023	0.12812	0.120545	0.0808677	0.113895	0.08958	0.259498	0.138278	0.129739	0.104553	0.102366	0.0720535	0.0844385	0.0625582	0.131196	0.0445827	0	0.0530953	0.129229	0.167218	0.0789593	0.107875	0.164855	0.109001	0.0925178	0.125457	0	0.130857	0.0674672	0.0481867	0.269578	0.136928	0.191705	0.203694	0.0237374	0.0969473	0.211558	0.165546	0	0.0700718	0.0998457	0.0698539	0.0704982	0.129576	0.213461	0.226016	0.124961	0.405438
PRPH	0	0	0	0	0	0	0	0	0	0	0	0	0	0	0	0	0	0	0	0	0	0	0	0	0	0	0	0	0	0	0	0	0	0	0	0	0	0	0	0	0	0	0	0	0	0	0	0
TROAP	0	0	0	0	0	0	0	0	0	0	0	0	0	0	0	0	0	0	0	0	0	0	0	0	0	0	0	0	0	0	0	0.014855	0.00320012	0	0	0	0	0.00541207	0	0	0	0	0	0	0	0	0	0
C1QL4	0	0	0	0	0	0	0.00946923	0	0	0	0	0	0	0	0	0	0	0	0	0	0	0	0	0	0	0	0	0	0	0.00471346	0	0	0	0	0	0	0	0	0	0	0	0	0	0	0	0	0	0
DNAJC22	0.00865467	0	0	0.00381837	0	0	0	0.00433955	0.00253474	0	0	0	0	0	0	0	0	0	0	0	0	0.00204141	0	0	0.00403816	0	0	0	0	0	0	0	0.00255192	0	0	0	0	0	0	0	0	0	0	0	0	0	0	0
SPATS2	0.626234	0.613356	0.714882	0.751765	0.768042	0.559648	0.791199	0.69233	0.852664	0.645629	0.696098	0.589985	0.622898	0.808066	0.808991	0.857477	0	0.640551	0.667888	0.799412	0.71387	0.745291	0.729446	0.735108	0.709778	0.492679	0	0.613231	0.744643	0.659483	0.625689	0.956492	0.770908	0.93794	0.533378	0.780953	0.932734	0.761711	0	0.696494	0.623718	0.633996	0.726074	0.724492	0.794493	0.838103	0.887539	0.927248
KCNH3	0.514639	0.422492	0.466838	0.314655	0.431466	0.521461	0.513131	0.571622	0.564569	0.272556	0.453551	0.28892	0.451486	0.66738	0.687069	0.549923	0	0.692859	0.490122	0.514982	0.598276	0.616552	0.220355	0.68993	0.40689	0.353456	0	0.381803	0.331556	0.320567	0.41501	0.597179	0.620612	0.381119	0.197531	0.500871	0.43759	0.332224	0	0.588751	0.673648	0.351378	0.446455	0.354209	0.466352	0.543998	0.669548	0.242198
MCRS1	0.118164	0.111565	0.140394	0.0967277	0.180261	0.153829	0.199655	0.137356	0.17858	0.0763182	0.174437	0.136306	0.168895	0.244655	0.116751	0.20296	0	0.175378	0.210638	0.135966	0.196893	0.152911	0.0186168	0.222592	0.168857	0.126212	0	0.105799	0.150181	0.168868	0.205539	0.0875815	0.148137	0.200377	0.0814637	0.0870915	0.198244	0.174397	0	0.187183	0.13344	0.0991805	0.104382	0.0362327	0.128586	0.0976096	0.0938917	0.139007
PRPF40B	0.599189	0.664227	0.734904	0.51913	0.46353	0.405486	0.5567	0.650965	0.786684	0.514094	0.622863	0.564549	0.561329	0.73207	0.789664	0.775677	0	0.715307	0.496617	0.620543	0.577867	0.956231	0.428375	0.799782	0.60289	0.488488	0	0.517021	0.583231	0.468706	0.583883	0.802775	0.726134	0.728412	0.560832	0.643817	0.624448	0.686573	0	0.750631	0.801643	0.587701	0.579979	0.399022	0.598896	0.821254	0.857843	1.00143
FAM186B	0	0	0.00915339	0.00383328	0.0176618	0.00775401	0.0050112	0.0119484	0.011388	0	0.0032987	0	0	0.0355968	0	0.00654203	0	0.0104386	0.0235296	0.0110656	0.0162607	0.0144117	0	0.0449407	0.0103176	0	0	0	0.0069192	0.00478453	0	0	0.00531872	0.02817	0	0.0158011	0.00370396	0.00489386	0	0	0	0	0.00972111	0	0	0.0150149	0.017397	0
FMNL3	0.0156577	0.0247743	0.0380629	0.0399015	0.0193577	0.0151519	0.00768377	0.00325854	0.0434832	0	0.0289249	0.0271891	0.0550062	0.0231422	0.0141796	0.0534706	0	0.0235925	0.0334582	0.0341895	0.0186549	0.0291667	0.0186168	0.0418614	0.02912	0	0	0	0.0182746	0.0161237	0.0126365	0.0533602	0.00757701	0	0.0261798	0.0114425	0.0174898	0.0409711	0	0.0265679	0.0143449	0	0.0233059	0.017727	0.0159049	0.0115533	0.0840822	0.139007
TMBIM6	0.659516	0.526122	0.719197	0.641255	0.513305	0.732361	0.798425	0.612182	0.675632	0.482115	0.705577	0.426318	0.3874	0.826439	0.377973	0.645246	0	0.56093	0.843275	0.519948	0.603306	0.639751	0.399861	0.538254	0.85331	0.611682	0	0.344535	0.632837	0.542213	0.401052	0.828786	0.663603	0.555719	0.493826	0.485872	0.81725	0.619253	0	0.589815	0.452186	0.502199	0.746973	0.694791	0.608525	0.76187	0.448355	0.699251
NCKAP5L	0.138862	0.119545	0.179919	0.159458	0.160589	0.0917812	0.111993	0.178513	0.221337	0.0851044	0.122811	0.165091	0.0615185	0.245276	0.233619	0.236067	0	0.205245	0.218256	0.133624	0.178425	0.244794	0.0944875	0.351151	0.0733474	0.103273	0	0.0880994	0.110247	0.0953676	0.209151	0.262901	0.166258	0.102486	0.250164	0.178377	0.252491	0.130442	0	0.16584	0.192253	0.192859	0.228401	0.0536836	0.12915	0.166502	0.205008	0.188469
BCDIN3D	0.0244916	0.010314	0.063713	0.0495388	0.0685119	0.0258373	0.0896299	0.0317121	0.0652358	0.0647517	0.0373782	0.0144904	0	0.0177434	0.0461946	0.0477074	0	0.0279784	0.0735581	0.016297	0.0585978	0.0600014	0.0420708	0.0569012	0.0217072	0	0	0	0.034974	0	0.0211231	0.0736134	0.0438102	0.071682	0.0375259	0.0390383	0.0501873	0.0450084	0	0.0691007	0.0482364	0.0513249	0.0382629	0.0153791	0.0263092	0.0383432	0.0525512	0
FAIM2	0.883796	0.828738	1.21914	0.713406	0.660283	1.13316	1.5728	1.16214	0.994287	0.841575	0.933468	0.482882	0.830277	0.946974	0.611484	0.768201	0	0.583349	1.40799	0.875841	1.10015	1.14368	0.431702	0.962834	1.36671	0.646091	0	1.01924	1.02112	0.721405	1.11306	1.53051	1.08951	0.692287	0.533201	0.499845	1.48683	1.14925	0	0.930413	0.63064	0.781931	1.11525	0.793539	1.10173	0.986859	0.487311	1.6826
AQP5	0	0	0	0	0	0	0	0	0	0	0	0	0	0	0	0	0	0	0	0	0	0	0	0	0	0	0	0	0	0	0	0	0	0	0	0	0	0	0	0	0	0	0	0	0	0	0	0
AQP6	0.00495128	0.0181454	0	0	0	0	0	0	0	0	0	0	0	0	0	0	0	0	0	0	0	0.00295383	0	0	0	0	0	0	0	0	0	0	0.00277606	0	0	0	0	0.00560419	0	0	0	0	0	0	0	0	0	0
RACGAP1	0.0649916	0.0714135	0.0941149	0.0819989	0.110949	0.065684	0.125286	0.0825578	0.0683394	0.0486805	0.0573436	0.0583581	0.0327058	0.0514395	0.0763141	0.0691001	0	0.0237259	0.0840968	0.0571216	0.0867314	0.0803126	0.0464441	0.0467766	0.0695206	0.0428188	0	0.073738	0.132686	0.0666237	0.0858434	0.0989117	0.0906173	0.0805271	0.0398903	0.0449483	0.0653868	0.0888271	0	0.0791551	0.0857739	0.054481	0.074988	0.0428576	0.0334679	0.111808	0.0435312	0
ASIC1	0.142134	0.122618	0.143526	0.135535	0.0934591	0.0828837	0.19374	0.128316	0.162527	0.0973301	0.126548	0.0408854	0.0330881	0.20359	0.0757108	0.159599	0	0.213212	0.158079	0.145007	0.161112	0.12152	0.036009	0.178676	0.107164	0.13144	0	0.0820113	0.0617354	0.111878	0.155283	0.134153	0.119844	0.143161	0.0439946	0.149818	0.242222	0.152167	0	0.186069	0.0821421	0.0314278	0.074451	0.058933	0.113358	0.24052	0.111248	0
SMARCD1	0.119517	0.184144	0.158959	0.144527	0.184083	0.18211	0.152798	0.173714	0.173674	0.13365	0.128286	0.0681692	0.155043	0.0989409	0.0670002	0.139419	0	0.109858	0.21568	0.171483	0.114177	0.196173	0.0773821	0.217995	0.128919	0.0809827	0	0.143712	0.181743	0.143988	0.171249	0.25437	0.164705	0.174076	0.0604976	0.127279	0.186304	0.193961	0	0.162216	0.160687	0.0418827	0.120004	0.0343776	0.190211	0.132298	0.125732	0.0886603
GPD1	0	0	0.00250418	0	0	0.0080855	0.00661317	0.0071249	0.0071085	0	0.00810762	0	0.0202463	0.0412339	0.0100607	0.017098	0	0	0.00369249	0.00783038	0	0.0228945	0.0430175	0.020433	0	0.0127994	0	0	0	0	0.015086	0	0	0	0	0	0.00724408	0.00297431	0	0.0105351	0	0	0.0252689	0	0	0	0	0
CERS5	0.61546	0.52928	0.68003	0.719711	0.684409	0.443043	0.589801	0.664546	0.723594	0.587043	0.579885	0.529516	0.491991	0.718477	0.598244	0.915286	0	0.715735	0.650505	0.580914	0.5119	0.832303	0.31975	0.856361	0.554745	0.491391	0	0.64028	0.518547	0.542137	0.689782	0.825305	0.672257	0.552278	0.632029	0.50632	0.550834	0.610407	0	0.330491	0.709074	0.521349	0.675016	0.47662	0.653881	0.515998	0.582549	0.508044
LIMA1	0.27895	0.348162	0.357061	0.294437	0.222994	0.233804	0.236491	0.296815	0.303138	0.232302	0.331999	0.20667	0.431736	0.46423	0.508567	0.347392	0	0.332455	0.314978	0.240541	0.303944	0.359464	0.0795021	0.36503	0.264701	0.167091	0	0.163581	0.256716	0.254816	0.239623	0.227382	0.300195	0.272775	0.394459	0.313615	0.347996	0.459619	0	0.320879	0.182307	0.371871	0.357853	0.176843	0.246772	0.308655	0.209656	0.541225
FAM186A	0.0121563	0.053712	0.0543262	0.0712096	0.0599557	0.0461628	0.01863	0.0135591	0.0360566	0.00879007	0.0180718	0	0	0.0915115	0.0137927	0.0637959	0	0.0360943	0.0327191	0.0225012	0.0595282	0.0454393	0	0.0772804	0.0149455	0	0	0	0.0318218	0.0537337	0.00775898	0.0347699	0.0266519	0.0278319	0	0.0131444	0.0114398	0.0135395	0	0.00867979	0.0439721	0	0.0641643	0.0255929	0.0187212	0	0.0226231	0.139007
LARP4	0.519852	0.3622	0.568717	0.408013	0.35834	0.417714	0.589675	0.358743	0.496639	0.389089	0.483791	0.401465	0.360261	0.460195	0.465608	0.358491	0	0.445817	0.442271	0.3492	0.454227	0.553157	0.265617	0.618255	0.433318	0.451825	0	0.245031	0.325233	0.27033	0.296583	0.622317	0.413081	0.431121	0.407639	0.507373	0.539277	0.441717	0	0.36642	0.455509	0.10414	0.475771	0.431217	0.353988	0.294913	0.443799	0.902035
DIP2B	1.2328	1.44976	1.51572	1.31733	1.39001	1.26663	1.53766	1.52489	1.47767	1.43346	1.40796	1.34885	1.04994	1.72987	1.52328	1.51552	0	1.45639	1.43902	1.36842	1.51208	1.63762	1.37024	1.52268	1.37529	1.11449	0	1.26207	1.40533	1.2806	1.1361	1.67354	1.58784	1.55045	1.43395	1.58238	1.56698	1.51878	0	1.50347	1.46386	1.50554	1.56576	1.08528	1.49401	1.58271	1.42607	1.24317
ATF1	0.175364	0.312636	0.371409	0.202211	0.329102	0.248589	0.350931	0.381175	0.409538	0.370342	0.30399	0.330148	0.274223	0.493121	0.362694	0.323146	0	0.429469	0.311225	0.226196	0.301923	0.309605	0.175983	0.285394	0.265801	0.200419	0	0.232902	0.296018	0.245598	0.226788	0.491361	0.341111	0.514618	0.350822	0.369158	0.400278	0.424143	0	0.179506	0.279639	0.203629	0.258596	0.195401	0.288779	0.318423	0.318488	0.664664
TMPRSS12	0.0100004	0.00560722	0.0230352	0.0109926	0.014182	0.00559007	0	0.00905788	0.00701658	0.0270796	0.00230344	0.0127837	0	0	0	0.00863682	0	0.00936848	0.00630903	0	0.0135294	0.00623969	0	0	0.00699677	0	0	0	0.00447812	0.00870469	0	0.0555621	0.00321374	0	0	0.00584681	0.02479	0.0134037	0	0.00485796	0.0105653	0.0227583	0.0117409	0	0	0	0	0
METTL7A	0.0216792	0.0224841	0.0570213	0.110949	0.046004	0.0246577	0.084397	0.0678315	0.0514597	0.0143835	0.0452194	0.0235863	0	0.0291657	0.0231593	0.0560844	0	0.0235528	0.0725452	0.00481473	0.0276683	0.0498627	0.0368695	0.0147286	0.0303125	0.0109076	0	0.00894278	0.0625829	0.0265609	0.068099	0.0506924	0.0543047	0.0596421	0.0327426	0.0154401	0.0994308	0.0479827	0	0.0238985	0.0365937	0.0585488	0.0672846	0	0.0256989	0.044703	0.0240038	0
HIGD1C	0.0153758	0.0220712	0.0386105	0.0935795	0.0264167	0.0446285	0.0444468	0.040602	0.042034	0	0.00679111	0.00498397	0	0.0316075	0	0.0467084	0	0.0137445	0.0365356	0.00733441	0.0263858	0.0442448	0	0.0795821	0.0122836	0.0322485	0	0	0.055351	0.0317466	0	0.0785053	0.00776926	0.040651	0.0129583	0.00802625	0.0391825	0.0460337	0	0.0121434	0.0380009	0	0.0437739	0.0109478	0.0265202	0.0761026	0.0292139	0.099809
SLC11A2	0.546307	0.45567	0.490054	0.351193	0.447953	0.476458	0.320023	0.491681	0.505401	0.529543	0.47699	0.496805	0.261165	0.71492	0.417242	0.45294	0	0.491165	0.454436	0.491613	0.527083	0.701524	0.236831	0.49611	0.510029	0.373214	0	0.366551	0.484305	0.364591	0.408905	0.621534	0.477354	0.440946	0.457381	0.390284	0.463122	0.383796	0	0.345644	0.303632	0.38334	0.428571	0.268576	0.393842	0.607757	0.294278	0.255552
LETMD1	0.275122	0.268117	0.38224	0.264958	0.370963	0.208993	0.205214	0.381917	0.353325	0.305555	0.354434	0.184511	0.38265	0.502086	0.347645	0.300657	0	0.303783	0.334434	0.312004	0.322781	0.406008	0.254826	0.301997	0.306568	0.235842	0	0.0660289	0.270131	0.201444	0.369039	0.351955	0.3606	0.272775	0.288575	0.317133	0.289793	0.285007	0	0.309006	0.234736	0.446002	0.266743	0.171898	0.23365	0.437596	0.239742	0.139007
CSRNP2	0.244728	0.177093	0.297459	0.32897	0.407928	0.251557	0.342804	0.321579	0.425875	0.29691	0.352796	0.162106	0.297456	0.311785	0.358672	0.318739	0	0.436666	0.421014	0.358776	0.381895	0.345384	0.0920438	0.528294	0.295418	0.203572	0	0.127374	0.17671	0.275638	0.208727	0.360655	0.296115	0.2039	0.27157	0.354906	0.319435	0.227699	0	0.243691	0.353481	0.224625	0.328719	0.139269	0.322386	0.328484	0.285163	0.31338
TFCP2	0.754987	0.816684	0.716722	0.755152	0.706081	0.614909	0.50325	0.702515	0.859755	0.707062	0.610169	0.706786	0.800487	0.671588	0.914893	0.733969	0	0.742978	0.693097	0.706764	0.71754	0.832584	0.784115	0.811186	0.731933	0.622773	0	0.606137	0.606733	0.564443	0.433585	0.72493	0.701684	0.802993	0.705772	0.842716	0.595236	0.653531	0	0.704685	0.902331	0.460822	0.70059	0.387348	0.634135	0.501311	0.785702	0.719982
POU6F1	0.341633	0.508992	0.394362	0.315153	0.360083	0.239379	0.352942	0.387667	0.390289	0.271816	0.368463	0.414538	0.305749	0.33738	0.550927	0.387645	0	0.393747	0.395315	0.415805	0.370702	0.385878	0.33241	0.465437	0.340655	0.251118	0	0.294801	0.28994	0.339568	0.469763	0.420508	0.430989	0.305284	0.39076	0.376264	0.430933	0.39288	0	0.36656	0.365617	0.212837	0.491953	0.143493	0.389764	0.604827	0.447672	0.571819
DAZAP2	0.141292	0.157323	0.198553	0.224822	0.189854	0.232796	0.36188	0.202571	0.240598	0.121075	0.209894	0.0800589	0.0817647	0.304395	0.163461	0.292764	0	0.200383	0.337294	0.142541	0.124656	0.258971	0.138344	0.242793	0.218959	0.150362	0	0.189644	0.24799	0.113153	0.169334	0.28006	0.197571	0.0918523	0.0777759	0.172848	0.302776	0.178178	0	0.206175	0.119003	0.0823429	0.234249	0.181414	0.200323	0.264351	0.0788318	0.0886603
SMAGP	0.00625809	0.00906681	0.0152596	0.0257959	0.0183259	0	0	0	0.0166669	0	0.00655657	0	0	0	0.00748714	0.0405967	0	0.0089655	0	0	0.00724862	0.0231211	0	0	0.00980141	0	0	0	0.0163269	0	0	0.0119218	0.0150894	0	0	0	0.0247404	0.0116211	0	0	0.00538125	0	0	0	0	0	0.0113391	0
BIN2	0.0052566	0.00408223	0.014061	0.0439963	0.0422315	0.0286343	0.00739141	0.00407047	0.0148695	0	0.00477748	0	0.0335288	0.0291657	0.0073971	0	0	0.00976719	0.00796094	0	0.010377	0.0290411	0	0.0272212	0.0177944	0	0	0	0.0606592	0.0040095	0	0.0695514	0.00669745	0.0440354	0	0.00504891	0.0188218	0.0097982	0	0	0.00563646	0	0	0	0.00958153	0	0.0148741	0
CELA1	0	0	0.00333008	0.00723816	0.00442095	0	0.0127003	0	0.00743274	0	0.00295717	0	0	0	0	0	0	0	0	0	0	0	0	0	0	0	0	0	0	0	0	0.0169369	0.00781397	0.0133434	0	0	0.0022564	0	0	0	0	0	0	0	0	0	0	0
GALNT6	0.0991129	0.159074	0.129231	0.135826	0.161403	0.0643633	0.090212	0.141882	0.219697	0.118494	0.194277	0.110106	0.0615185	0.157496	0.187914	0.171703	0	0.255309	0.176606	0.291055	0.15636	0.263598	0.0467121	0.275423	0.136075	0.21077	0	0.0159952	0.0527916	0.0780921	0.138669	0.150545	0.178071	0.121343	0.089345	0.287024	0.142894	0.131829	0	0.184806	0.180113	0.142835	0.12809	0.0298869	0.0996082	0.302798	0.328629	0.142389
SLC4A8	0.96511	1.2034	1.02602	1.16085	1.18679	1.09715	0.6453	1.06367	1.30313	1.09432	1.23016	1.11827	0.95711	1.29676	1.38092	1.30206	0	1.29038	1.1469	1.36365	1.32719	1.3977	0.417124	1.21654	1.17562	0.948035	0	0.862385	1.11575	0.82958	0.778853	1.40066	1.21705	0.956621	1.23389	1.24328	0.996722	0.957994	0	1.02108	1.2583	1.16601	1.31428	0.640686	0.903058	1.53136	1.28247	0.860491
SCN8A	1.76634	1.89591	1.86658	1.87536	1.96959	1.88686	2.00242	1.94254	1.93403	1.93664	1.92072	1.75341	1.5441	2.01523	1.89726	1.88571	0	1.98729	1.87384	1.83918	1.92313	1.99011	1.34121	1.93058	1.85671	1.75605	0	1.55729	1.93589	1.73257	1.61095	2.12975	1.95821	1.95791	1.79932	1.9948	2.01306	1.94102	0	1.78786	1.93934	2.00704	1.93611	1.7903	1.862	1.95653	1.89851	2.04677
FIGNL2	0.0269354	0	0.0273266	0.0116353	0.0379256	0.0224298	0.0113051	0.0146135	0.0293004	0.00666232	0.0253017	0.0534921	0	0.0260709	0.0149561	0.0241006	0	0.0372481	0.0116574	0.0310015	0.0336666	0.0226901	0	0.0463825	0.0166448	0.0557764	0	0.0179261	0.0393423	0.0284479	0.019681	0.0184603	0.0215657	0.0257972	0	0.0178052	0.0178881	0.007779	0	0.00952088	0.00631374	0	0.0310355	0.0151509	0.0313966	0.0189875	0.0395344	0
ANKRD33	0.00338285	0	0.00549593	0	0	0	0	0	0	0	0	0	0	0	0	0	0	0	0	0	0	0	0	0	0	0	0	0	0	0	0	0	0	0	0	0	0	0	0	0	0	0	0	0	0.0057363	0	0	0
ACVRL1	0.00445499	0	0	0.00201443	0	0	0	0.00494878	0.00335724	0	0	0	0	0	0	0	0	0.0131157	0	0	0	0	0	0.00760719	0	0	0	0	0	0	0	0	0.00321374	0	0	0	0	0	0	0	0	0	0.0115693	0	0	0	0.00760306	0
ACVR1B	0.334642	0.257251	0.415048	0.238968	0.337023	0.354109	0.689579	0.418664	0.441483	0.32925	0.375931	0.292234	0.233926	0.420149	0.452061	0.34915	0	0.40493	0.416264	0.385328	0.319879	0.522257	0.120762	0.362999	0.396599	0.272801	0	0.423605	0.318881	0.349323	0.277222	0.434427	0.327509	0.61029	0.153188	0.302731	0.495191	0.390825	0	0.406174	0.270241	0.117691	0.351333	0.394442	0.380778	0.243578	0.373977	0.33439
GRASP	0	0.0125347	0.0213913	0.00367075	0.0206015	0.00775401	0.0797642	0.0352737	0.0277861	0.00987151	0	0	0.11553	0	0	0.0366871	0	0.0316164	0.0102835	0.012081	0.0233152	0.00882642	0	0	0.0265337	0.0480233	0	0.0186549	0.0377784	0	0.127314	0.0456125	0.0253108	0	0	0.0200526	0.012471	0.0213812	0	0	0	0.0516973	0.0169472	0.0392685	0.030454	0.0395564	0.0126996	0
NR4A1	0.0225325	0.0561382	0.0321697	0.0866494	0.0755186	0.0493675	0.043442	0.0798009	0.114575	0.0296203	0.0563569	0.0455819	0.126023	0.101681	0.171454	0.0707422	0	0.0568127	0.0789154	0.0996707	0.104099	0.0786012	0.091116	0.174108	0.0528613	0.0505809	0	0.0285378	0.102596	0.0300803	0.0147054	0.115841	0.0591489	0.0205037	0.0640545	0.0576846	0.0292852	0.0275215	0	0.0678085	0.150923	0	0.106552	0.0123276	0.0250293	0.111319	0.0484302	0.220225
ATG101	0.0214388	0.0151926	0.0374008	0.0253327	0.0603632	0.00447018	0.0739424	0.0514117	0.0499725	0.00937711	0.0168437	0	0	0.0590852	0.02983	0.0529271	0	0	0.0697175	0.0215841	0.0435031	0.0407214	0	0.027075	0.0529878	0.0123225	0	0.0199369	0.0655913	0.0134349	0.0370659	0.0332709	0.0219819	0.0353504	0	0.0216816	0.0984815	0.02323	0	0.0234784	0	0	0.0350261	0.0123276	0.0073807	0.0108716	0	0
KRT80	0	0	0	0	0.00844016	0	0	0	0	0	0	0	0	0	0	0	0	0	0	0	0	0.004035	0	0	0	0	0	0	0.00598023	0	0	0	0.00260039	0	0.0124172	0	0	0	0	0	0.0139321	0	0	0	0	0	0	0
KRT7	0	0	0	0	0	0	0	0	0.00302845	0	0	0	0	0	0	0	0	0	0	0	0	0.00311429	0	0	0	0.00813772	0	0	0	0	0	0	0	0	0	0	0	0	0	0	0	0	0	0	0	0	0	0
KRT86	0	0.00542153	0.00775275	0.0263076	0.0278843	0.00871886	0.0236443	0.00373318	0.00729216	0	0.00421017	0.027227	0	0.0290168	0	0.0369613	0	0.0209043	0.0337458	0.00325399	0.00680555	0.0285925	0	0.0185118	0.0172259	0.0140052	0	0	0.00892835	0.00727259	0	0	0.0139941	0.0453551	0	0.0125612	0.00872056	0.00355587	0	0.0131337	0.0105016	0	0.0127156	0	0.0148559	0	0	0
KRT81	0.0108197	0.0111899	0.00915471	0.013079	0	0.0127157	0.0389579	0.0265278	0.0135039	0	0.00971907	0	0	0	0	0.00827778	0	0.0130653	0.00908509	0.00675197	0.0149145	0.00745032	0	0	0.0139	0	0	0.0254445	0	0	0	0.0210029	0.00415084	0	0	0	0.0114684	0.0135741	0	0	0.0126867	0	0.00874301	0.014681	0.0206817	0	0.00749002	0
KRT83	0.00865467	0	0.0072354	0.014513	0	0.010974	0	0.0135787	0.0231736	0	0.00206117	0.0116077	0	0.0269614	0.0308806	0	0	0.0188184	0.00726998	0.0127008	0.00359681	0.012831	0	0.026834	0.0110801	0	0	0	0.00614984	0.00568383	0.0229692	0.0299852	0.0107185	0	0	0.0139949	0.0138441	0.0164433	0	0.006073	0	0.0214016	0.00848282	0	0.0105684	0.0123945	0	0
KRT5	0	0	0	0	0	0	0	0	0	0	0	0	0	0	0	0	0	0	0	0	0	0	0	0	0	0	0	0	0	0	0	0	0	0	0	0	0	0	0	0	0	0	0	0	0	0	0	0
KRT73	0	0	0	0	0	0	0	0	0	0	0	0	0	0	0	0	0	0	0	0	0	0	0	0	0	0	0	0	0	0	0	0	0	0	0	0	0	0	0	0	0	0	0	0	0	0	0	0
KRT3	0	0	0	0	0	0	0	0	0	0	0	0	0	0	0	0	0	0	0	0	0	0	0	0	0	0	0	0	0	0	0	0	0	0	0	0	0	0	0	0	0	0	0	0	0	0	0	0
KRT79	0	0	0	0	0	0	0	0	0	0	0	0	0	0	0	0.00913429	0	0	0	0	0	0	0	0	0	0	0	0	0	0	0	0	0	0	0	0	0	0	0	0	0	0	0	0	0	0	0	0
KRT78	0	0	0	0	0	0	0	0	0	0	0	0	0	0	0	0	0	0	0	0	0	0	0	0	0	0	0	0	0	0	0	0	0	0	0	0	0	0	0	0	0	0	0.00781287	0	0	0	0	0
KRT8	0.0213795	0	0.0062243	0.0307327	0.0385184	0	0.00701312	0.0173463	0.00222676	0	0	0.00824773	0	0.0290168	0	0.00652968	0	0.0173856	0.0165582	0	0.00561881	0.015908	0	0.0138347	0.0200799	0	0	0.00834847	0.0276571	0.0179116	0	0.012094	0.00873469	0	0.0120006	0.0168869	0.00589975	0	0	0	0.0150731	0	0.00843729	0	0	0	0.0174635	0
KRT18	0	0	0	0	0	0	0	0	0.00193845	0	0	0	0	0	0	0	0	0	0	0	0	0	0	0	0	0	0	0	0.00323727	0	0	0	0	0	0	0	0	0	0	0	0	0	0	0	0	0	0	0
EIF4B	0.247609	0.326617	0.345988	0.323969	0.301224	0.294747	0.356536	0.417445	0.354618	0.311004	0.391591	0.199784	0.195353	0.591899	0.304179	0.390801	0	0.319693	0.405545	0.448129	0.305674	0.493879	0.199941	0.486782	0.319167	0.199402	0	0.0906984	0.286868	0.269106	0.303846	0.490357	0.354661	0.329915	0.343154	0.277222	0.408567	0.36971	0	0.302237	0.371669	0.362961	0.426213	0.246468	0.263468	0.386735	0.327193	0.149876
TNS2	0.0530544	0.0827791	0.0692128	0.107072	0.0938201	0.0510938	0.0394542	0.081525	0.106723	0.0742661	0.0845963	0.0813763	0.0426784	0.148354	0.109514	0.118867	0	0.136186	0.0871346	0.0667771	0.119991	0.115594	0.0575932	0.231012	0.0468014	0.0504607	0	0.0449278	0.0275308	0.0318689	0.0919585	0.0625582	0.0957796	0.0503582	0.0367095	0.121589	0.0686364	0.0999781	0	0.144941	0.096835	0.0458598	0.126034	0	0.0482485	0.0652241	0.125858	0
SPRYD3	0.189994	0.166522	0.34777	0.23578	0.17737	0.219143	0.554314	0.319579	0.234022	0.173656	0.328535	0.172115	0.269871	0.25476	0.10837	0.190324	0	0.0856634	0.612936	0.281854	0.340677	0.306918	0.030212	0.357684	0.517584	0.256613	0	0.254526	0.270648	0.114833	0.360234	0.343947	0.246804	0.233614	0.0777397	0.140595	0.464051	0.320217	0	0.163908	0.141368	0.127699	0.31227	0.284163	0.32162	0.214742	0.0772102	0.459947
IGFBP6	0.0165411	0.0172609	0.0317578	0.0112684	0.0124842	0.0184853	0.0251482	0.0217151	0.0194468	0.0160834	0.0171954	0	0.0278629	0.0290168	0.0265087	0.00716436	0	0.0099993	0.0553655	0.0119371	0.0209977	0.00582404	0	0.0280402	0.0240176	0.0248942	0	0.0244181	0.0201152	0	0.0729904	0.0128706	0.0152554	0.0133434	0	0	0.0275417	0	0	0.0137449	0.0310931	0.0459067	0.00928752	0	0.00846102	0.014397	0	0
SOAT2	0	0	0.0100726	0.00438294	0.00566584	0	0	0	0.00176564	0	0	0	0	0	0	0	0	0	0	0	0.00770673	0.00262426	0	0	0.00381873	0	0	0	0.0038049	0	0	0	0.00491334	0	0	0	0	0	0	0	0	0	0.0127452	0	0	0	0	0
CSAD	0.153684	0.331631	0.304727	0.361484	0.262278	0.336201	0.367024	0.387495	0.458399	0.26937	0.352988	0.306566	0.20609	0.453347	0.398428	0.431987	0	0.393668	0.262634	0.26898	0.351172	0.454972	0.18029	0.391132	0.27316	0.315446	0	0.18451	0.272089	0.272307	0.233767	0.44063	0.297661	0.331799	0.252197	0.399184	0.365233	0.36449	0	0.231385	0.34475	0.383094	0.274938	0.353698	0.313493	0.366071	0.376367	0.490879
ZNF740	0.0923041	0.0541331	0.0968048	0.0696081	0.0766407	0.0685937	0.0858764	0.0661962	0.133523	0.0647427	0.0553889	0.0299269	0.0546956	0.232671	0.104918	0.100999	0	0.0872263	0.117015	0.0948704	0.0906848	0.0955465	0.0435653	0.144083	0.0670368	0.036213	0	0	0.0581922	0.043068	0.121838	0.0863403	0.0715926	0.0921733	0.0388563	0.0727037	0.0932351	0.0955237	0	0.04839	0.0749028	0.0310863	0.111646	0.114172	0.0894596	0.0556415	0.0588896	0
ITGB7	0	0	0.00404411	0	0	0	0	0	0	0	0.00459491	0	0	0	0	0	0	0.00873863	0	0	0	0	0	0	0	0	0	0	0	0.00727259	0	0	0	0	0	0	0	0.00656763	0	0	0	0	0	0	0	0	0	0
RARG	0.0344317	0.0317237	0.0663054	0.0184302	0.0430026	0	0.0824778	0.0401633	0.0397938	0.036467	0.050036	0.0391106	0.0492697	0.115639	0.0595548	0.116055	0	0.11232	0.0445779	0.0785067	0.0238787	0.0529426	0.0366438	0.0987254	0.0332387	0.0673028	0	0.0201495	0.0384242	0.0290498	0.0154396	0.0494076	0.0614887	0.0499318	0.0300074	0.0470854	0.0857125	0.081346	0	0.0193309	0.0733411	0.10868	0.0796948	0.0239591	0.0750799	0.0685798	0.0423322	0
AC021072.1	0	0	0	0	0	0	0	0	0	0	0	0	0	0	0	0	0	0	0	0	0	0	0	0	0	0	0	0	0	0	0	0	0	0	0	0	0.00313524	0	0	0	0	0	0	0	0	0	0	0
MFSD5	0.0115401	0.014312	0.0369285	0.0272822	0.0332014	0.0289438	0.0577933	0.0474344	0.0320341	0.0209374	0.0276448	0.0222253	0	0.0626619	0.0307476	0.0412493	0	0	0.0441591	0.0113376	0.0361632	0.0374289	0	0.0159195	0.0394558	0.0109076	0	0.0177967	0.0199116	0	0.0257709	0.0940655	0.0171617	0.0158456	0	0.0292118	0.0731928	0.0387894	0	0	0.0244968	0.0147287	0.0415858	0	0.0265237	0	0.0131333	0
ESPL1	0	0.0195544	0.00570381	0.018015	0.00943031	0.00447018	0.0288138	0.0126319	0.0430002	0	0.0161808	0	0	0	0	0.0276254	0	0.0384948	0.0149056	0	0.021466	0.0279924	0	0.00964902	0.00890407	0.0190188	0	0	0.00578189	0.0116796	0	0	0.0034016	0.0162893	0.0110178	0.00790434	0.0284709	0.0198681	0	0.0112349	0.0234867	0	0.0149131	0	0.0162516	0	0.0199832	0
PFDN5	0.356364	0.176615	0.283714	0.306448	0.211521	0.346644	0.213083	0.271842	0.287501	0.0988589	0.201814	0.0769384	0.125149	0.441313	0.337591	0.39926	0	0.275745	0.440697	0.203345	0.246063	0.292565	0.0587109	0.411951	0.220917	0.148777	0	0.187589	0.287634	0.155014	0.191795	0.376793	0.23454	0.182037	0.144316	0.215584	0.355048	0.244314	0	0.252287	0.256541	0.158223	0.308256	0.0786371	0.141879	0.225496	0.107679	0
C12orf10	0.0467304	0.109127	0.100136	0.0799717	0.093013	0.100398	0.139937	0.120704	0.109488	0.0810723	0.107941	0.0317878	0.103179	0.194999	0.0529299	0.0238142	0	0.0715671	0.13175	0.0719027	0.113351	0.109025	0.112886	0.074979	0.0963201	0.13745	0	0.0794906	0.115519	0.053037	0.0273336	0.140398	0.0601238	0.0366113	0.0120006	0.0466722	0.10784	0.0826415	0	0.0529472	0.0158461	0.134083	0.102931	0	0.0815805	0.0651651	0.0574229	0.220225
AAAS	0.0727935	0.128712	0.08086	0.105114	0.101621	0.0790033	0.161201	0.177391	0.155861	0.0763915	0.0689645	0.0704867	0.131332	0.170978	0.0548146	0.0680477	0	0.126121	0.165136	0.154951	0.0980312	0.113473	0	0.110396	0.0953556	0.145345	0	0.122981	0.0966603	0.140671	0.153138	0.142787	0.182949	0.215201	0	0.0485103	0.149948	0.146959	0	0.0565496	0.0849999	0.0624079	0.114054	0.122416	0.101639	0.065998	0.141711	0.231049
SP7	0	0	0.0047415	0.00536325	0	0	0	0	0.00327085	0	0.00357823	0	0	0.0355968	0	0	0	0.0160729	0	0	0	0	0	0	0.00450082	0	0	0	0	0	0	0	0	0	0	0	0	0	0	0	0.00842843	0	0	0	0	0	0	0
SP1	0.126302	0.127697	0.107048	0.0691459	0.0918105	0.09335	0.167178	0.148611	0.104918	0.107842	0.0810792	0.121528	0	0.112045	0.143627	0.0859686	0	0.0709897	0.145836	0.0571415	0.0974492	0.129163	0.0766111	0.099236	0.110009	0.0930073	0	0.0876509	0.0828604	0.0563832	0.134391	0.167718	0.0873754	0.0955934	0.0610237	0.0702132	0.152483	0.134473	0	0.069518	0.0951312	0.0965024	0.155106	0.184126	0.0991755	0.107362	0.0555314	0.292264
AMHR2	0	0	0.00263011	0.00399121	0	0	0	0	0	0	0	0	0	0	0	0	0	0	0	0	0	0.00312739	0	0	0.00416306	0	0	0	0	0	0	0	0.00249864	0	0	0	0	0	0	0	0	0.0187145	0	0	0.00547352	0	0	0
PRR13	0.044122	0.0310563	0.0573014	0.0534125	0.0795678	0.039374	0.116522	0.0679763	0.0825921	0.0762303	0.0813611	0.029288	0.0365223	0.158513	0.0621806	0.10757	0	0.0262371	0.112731	0.0793361	0.0573457	0.0893293	0.0500494	0.0912952	0.103909	0.0683048	0	0.0449164	0.0626525	0.023789	0.0974197	0.113231	0.0687844	0.0146405	0.0175939	0.0339188	0.0614305	0.0599821	0	0.0145093	0.0663451	0.108681	0.0504754	0.0301325	0.082215	0.0965145	0.0232988	0
PCBP2	0.40555	0.53221	0.531278	0.465125	0.465833	0.617966	0.554616	0.487632	0.413693	0.485494	0.571373	0.445447	0.309793	0.709331	0.419008	0.281762	0	0.392364	0.662781	0.403595	0.491657	0.531759	0.315334	0.483706	0.594249	0.39524	0	0.672176	0.563391	0.446949	0.469998	0.610941	0.460239	0.448266	0.295385	0.397554	0.565143	0.529033	0	0.415864	0.478165	0.349155	0.467229	0.337521	0.42401	0.511727	0.352756	0.652833
MAP3K12	0.147248	0.0927524	0.127718	0.218456	0.242879	0.229796	0.088955	0.18647	0.159841	0.0558182	0.176965	0.107411	0.0775305	0.337004	0.238086	0.349201	0	0.200131	0.244217	0.240848	0.169819	0.203748	0	0.362248	0.172466	0.150268	0	0.103533	0.173085	0.234395	0.174161	0.207491	0.20294	0.255949	0.13245	0.180509	0.204078	0.109922	0	0.121731	0.248751	0.106133	0.27768	0.0457216	0.199758	0.226751	0.298631	0
TARBP2	0.0487192	0.0499357	0.0407554	0.0162132	0.026426	0.00590195	0.0260363	0.0309117	0.0177421	0.0127469	0.0125808	0.0140472	0.0939888	0.0157632	0.0503828	0.0219286	0	0.0132558	0.0480172	0.0198989	0.0377931	0.021664	0.03394	0.038256	0.0200984	0.0171175	0	0.0103908	0.0123235	0.0450247	0.00924384	0	0.0237587	0.0133212	0.018164	0.0184656	0.0338269	0.0263765	0	0.0130641	0.0143076	0.0200742	0.043113	0.0413995	0.0519078	0.0108716	0.0423868	0
ATF7	0	0	0	0	0	0	0	0	0	0	0	0	0	0	0	0	0	0	0.00304405	0.0114096	0.00420764	0	0	0	0	0	0	0	0	0	0	0	0	0	0	0	0	0	0	0.00451901	0	0	0	0	0	0	0	0
ATP5MC2	0.223508	0.309203	0.414826	0.243911	0.303861	0.316042	0.562055	0.459678	0.304833	0.163358	0.28049	0.126447	0.0944798	0.586348	0.258783	0.420863	0	0.353128	0.552809	0.149225	0.3655	0.447596	0.250658	0.344008	0.403483	0.255327	0	0.28386	0.447317	0.248651	0.327894	0.519854	0.257586	0.196443	0.322874	0.227846	0.478812	0.317355	0	0.208563	0.246665	0.0725406	0.583738	0.167333	0.265924	0.347214	0.132834	0.238815
CALCOCO1	0.284385	0.29448	0.385434	0.369566	0.300996	0.339471	0.689551	0.510219	0.486874	0.301626	0.378685	0.244184	0.106667	0.411471	0.414333	0.355419	0	0.320553	0.492057	0.354722	0.391142	0.58169	0.144832	0.505816	0.296187	0.120592	0	0.276439	0.415593	0.249095	0.359431	0.711939	0.378686	0.404328	0.281353	0.281119	0.677988	0.467229	0	0.374739	0.329407	0.463338	0.396199	0.24609	0.416619	0.424161	0.390121	0
HOXC4	0	0.00705641	0	0	0	0	0	0	0.00324838	0	0	0	0	0	0	0	0	0	0	0	0	0	0	0	0	0	0	0	0	0	0	0	0	0	0	0	0	0	0	0	0	0	0	0	0	0	0	0
SMUG1	0.0137301	0.0686172	0.0895817	0.071885	0.0740032	0.104674	0.0412072	0.0724263	0.121833	0.0433921	0.0687768	0.117389	0.0449137	0.0290168	0.104798	0.103418	0	0.0888193	0.115413	0.102386	0.065694	0.0667833	0.121159	0.107063	0.0934887	0.156788	0	0.0305326	0.0401429	0.0153178	0.0131034	0.0298771	0.0903906	0	0.0566766	0.085147	0.131094	0.0440788	0	0.0585431	0.0676318	0.0471306	0.0854138	0.0811707	0.0295624	0.0897027	0.0404596	0.389878
CBX5	0.347357	0.210152	0.423323	0.3345	0.335524	0.516905	0.570309	0.385015	0.374947	0.392599	0.463536	0.183872	0.240159	0.301941	0.329375	0.364201	0	0.366559	0.516009	0.23656	0.381283	0.427844	0.214056	0.440082	0.506199	0.312314	0	0.268391	0.439244	0.238842	0.324281	0.492408	0.3223	0.30194	0.203376	0.209187	0.527783	0.4297	0	0.322496	0.184814	0.279549	0.328785	0.240994	0.429658	0.491612	0.293233	0.554615
HNRNPA1	0.210152	0.13953	0.123027	0.164657	0.123929	0.271377	0.345531	0.258298	0.203751	0.146824	0.179119	0.0782001	0.265262	0.265676	0.143394	0.14236	0	0.126348	0.335968	0.0974341	0.205047	0.24472	0.137175	0.261969	0.294024	0.160787	0	0.0984649	0.195556	0.0936633	0.186589	0.355052	0.150541	0.161389	0.100468	0.0789436	0.315841	0.189841	0	0.191789	0.203638	0.0727329	0.166573	0.10026	0.216135	0.153637	0.0676233	0.578762
NFE2	0	0	0.00284023	0	0	0	0	0	0	0	0.00161084	0	0	0	0	0	0	0	0	0	0	0	0	0	0	0	0	0	0	0	0	0	0	0	0	0	0	0	0	0	0	0	0	0	0	0	0	0
COPZ1	0.150711	0.172808	0.242635	0.161884	0.234653	0.251051	0.30652	0.230451	0.239433	0.23485	0.217091	0.164384	0.145464	0.235331	0.220414	0.246967	0	0.259104	0.369152	0.180536	0.243941	0.238122	0.057943	0.279822	0.228047	0.0964616	0	0.152896	0.226733	0.167582	0.142998	0.296715	0.197996	0.239268	0.239252	0.176607	0.214483	0.246269	0	0.187277	0.192343	0.128752	0.131731	0.175218	0.194993	0.1867	0.170197	0.142389
GPR84	0	0	0.00564694	0	0.0192831	0	0.0471898	0	0.00385355	0	0	0	0	0	0.00779446	0	0	0	0	0	0.010331	0	0	0	0	0	0	0	0	0	0.00599461	0	0	0	0	0	0.00370396	0.00937043	0	0	0	0	0	0	0	0	0.018602	0
ZNF385A	0.0606831	0.0691424	0.0669934	0.0975532	0.139723	0.0327831	0.155455	0.0978266	0.1098	0.0927366	0.0899507	0.0484804	0.0449137	0.190322	0.104663	0.0812602	0	0.108144	0.139811	0.0957396	0.0794156	0.0797382	0.0733996	0.10688	0.152595	0.121803	0	0.0704076	0.0467369	0.0841514	0.0907632	0.0676489	0.102441	0.0461418	0.0685075	0.107553	0.120476	0.0816852	0	0.0901952	0.0832416	0.0616605	0.0760303	0.0537345	0.101106	0.0108716	0.0433608	0.227667
ITGA5	0.0302858	0.0119097	0.0395708	0.0474815	0.0257326	0.0221297	0.0357782	0.0374406	0.0587482	0.0115416	0.0126696	0.00498397	0	0.100809	0.00748714	0.0294999	0	0.00998445	0.0487283	0	0.0255057	0.0398104	0	0.0664902	0.00557976	0	0	0	0.0150533	0.00411502	0	0.0250373	0.013693	0.0337517	0	0.0196914	0.0318201	0.00808713	0	0.00686075	0.0339973	0.0177691	0.0593922	0	0.00449452	0	0.0511724	0
GTSF1	0	0	0	0.0146992	0	0	0.00962367	0	0.0078055	0.00987151	0.00173829	0	0	0	0.0108103	0.0183	0	0.00806242	0.00966263	0	0	0.00262426	0	0	0	0	0	0	0.00393492	0.0133624	0	0.0119218	0.00410697	0	0	0.0111221	0.00430028	0.00854383	0	0	0	0.014146	0	0	0	0	0	0
NCKAP1L	0.0324248	0.0290434	0.00986746	0.0126663	0.0252795	0.014949	0.0245359	0.020957	0.0177194	0	0.0144958	0.0419608	0	0.0269614	0.0265138	0.0466537	0	0.0784206	0.00936729	0.0192184	0.0173981	0.0484058	0.0489254	0.0142103	0.02492	0.0210342	0	0.0179261	0.0122634	0.0129978	0	0.0111684	0.0329275	0	0.0681539	0.0176732	0.00636045	0.00867402	0	0.0226955	0.0221627	0.0418714	0.0389919	0	0.00390028	0.0712124	0.0189803	0.139007
PDE1B	0.0533183	0.067043	0.0933634	0.0940665	0.0812722	0.118026	0.12315	0.106678	0.153009	0.0499264	0.0930667	0.0154988	0.0330881	0.243096	0.0749064	0.122024	0	0.168969	0.102448	0.126178	0.159329	0.188247	0.162369	0.166146	0.081761	0.0568523	0	0.087867	0.0787219	0.0433454	0.0676235	0.124051	0.122791	0.124763	0.00976482	0.0866585	0.144569	0.13066	0	0.12043	0.143112	0.0504845	0.0581221	0.0617405	0.124053	0.197197	0.110552	0.0886603
PPP1R1A	0.00638429	0	0.00754202	0.00700464	0.0116081	0.00806881	0.0116527	0.0136975	0	0.0420344	0	0	0	0	0.00577787	0	0	0	0.00341343	0	0.00988583	0.00275989	0.0435653	0.0141003	0.00423412	0.0140438	0	0.0148093	0	0.0134165	0	0.0154354	0.0121244	0	0	0	0.00663491	0	0	0.0206809	0	0	0.0108721	0.0306237	0.0073807	0	0	0
LACRT	0	0.00665352	0	0	0	0	0	0	0	0	0	0	0	0	0	0.00825621	0	0	0	0	0	0	0	0	0	0	0	0	0	0	0	0	0	0	0	0	0	0	0	0	0	0	0	0	0	0	0	0
DCD	0	0	0	0	0	0	0	0	0	0	0	0	0	0	0	0	0	0	0	0	0	0	0	0	0	0	0	0	0	0	0	0	0	0	0	0	0	0	0	0	0	0	0	0	0	0	0	0
MUCL1	0	0	0	0.00421252	0	0	0.00629391	0	0	0	0	0.00987153	0	0	0	0	0	0	0	0	0	0.00205936	0	0	0	0	0	0.0142088	0	0	0	0	0.00271729	0	0	0	0.0029765	0	0	0	0	0	0	0.0153154	0.0061587	0	0	0
TESPA1	0.0836425	0.0798237	0.0769158	0.0718855	0.0757854	0.0664222	0.105783	0.188984	0.0989679	0.019117	0.0616813	0.0875911	0.146297	0.0330143	0.0729381	0.0702832	0	0.0878848	0.0336978	0.0830787	0.0632184	0.0227141	0.0815305	0.0417937	0.120198	0.0995086	0	0.080016	0.0748273	0.0821855	0.0622425	0.0719663	0.130051	0	0.0716759	0.0570996	0.0453528	0.101744	0	0.0199557	0.044134	0.112738	0.0712697	0.0590939	0.160607	0.0528106	0.0439902	0.242198
OR6C1	0	0	0	0	0	0	0	0	0	0	0	0	0	0	0	0	0	0	0	0	0	0	0	0	0	0	0	0	0	0	0	0	0	0	0	0	0	0	0	0	0	0	0	0	0	0	0	0
OR6C4	0	0	0	0	0	0	0	0	0	0	0	0	0	0	0	0	0	0	0	0	0	0	0	0	0	0	0	0	0	0	0	0	0	0	0	0	0	0	0	0	0	0	0	0	0	0	0	0
METTL7B	0	0.00985754	0.00280936	0	0	0	0.0167963	0	0	0	0	0	0	0	0	0	0	0	0.0136112	0	0	0	0	0	0	0	0	0	0	0	0	0	0	0	0	0	0.0046814	0	0	0	0	0	0	0	0	0	0	0
ITGA7	0.0443471	0.0300597	0.0669645	0.0638559	0.072552	0.0378669	0.089318	0.073116	0.0804601	0.0192695	0.0408226	0.0224715	0.160113	0.221294	0.0163663	0.0508533	0	0.0486395	0.0346337	0.062765	0.0575664	0.0979317	0.0687577	0.140679	0.0499734	0.0506043	0	0	0.0782585	0.0732343	0.0602609	0.0670113	0.0568824	0.0496045	0.0352453	0.0289679	0.0911018	0.0430512	0	0.0929768	0.120817	0.0812933	0.0665792	0.029072	0.066479	0.193259	0.0491134	0
AC009779.3	0	0	0	0	0	0	0	0	0	0	0	0	0	0	0	0	0	0	0	0	0	0	0	0	0	0	0	0	0	0	0	0	0.00191665	0	0	0	0.00511816	0	0	0	0	0	0	0	0	0	0	0
RDH5	0	0	0	0	0	0	0	0	0	0	0	0	0	0	0	0	0	0	0	0	0	0	0	0	0	0	0	0	0	0	0	0	0	0	0	0	0	0	0	0	0	0	0	0	0	0	0	0
CD63	0.0407339	0.0260556	0.0636175	0.0849501	0.0658572	0.0541589	0.130484	0.0446379	0.0949875	0.0691952	0.0488769	0.0048016	0.0908254	0.0740614	0.0742499	0.0351755	0	0.0321045	0.080523	0.0242529	0.0262519	0.0521398	0.0754826	0.111596	0.0572475	0.114216	0	0.113523	0.0698191	0.0605645	0.105043	0.0988995	0.0561684	0	0.0230152	0.0121611	0.0929619	0.052172	0	0.0885119	0.0479001	0.046295	0.0595213	0.0636594	0.0515788	0.0774304	0.0389819	0
GDF11	0.0264544	0.0378835	0.0500262	0.0488464	0.0571569	0.0591077	0.0373697	0.0937196	0.103638	0.0445791	0.0577886	0.0439639	0.122794	0.0395813	0.126505	0.0820319	0	0.0390385	0.10527	0.0605044	0.0788163	0.103021	0.0394597	0.0617526	0.065379	0.00924325	0	0.0506655	0.0417616	0.0414193	0.0462056	0.150181	0.0636265	0.0723118	0.0162825	0.0373458	0.0678129	0.0797931	0	0.0849937	0.0608617	0.0252907	0.0589566	0.0728905	0.0783437	0.0184874	0.0845877	0.0886603
SARNP	0.0264947	0	0.00638332	0.0316665	0.00591734	0.00764211	0.0240813	0.0114965	0.0136426	0	0.00324383	0	0	0.0508547	0.0186513	0.0278727	0	0.00966567	0.0482225	0.00889666	0.0137817	0.0110603	0	0.0494631	0.014744	0	0	0.0189517	0.00426885	0.0244725	0.0410154	0	0.00691187	0.0133434	0.018491	0.00702635	0.0288125	0.00959196	0	0.00693608	0.00939965	0.0279312	0.0114789	0	0.0299013	0	0.00898915	0
AC023055.1	0.00399628	0.00711336	0.00429495	0	0	0	0.0145306	0.010212	0	0.00983643	0.0055542	0.0121197	0	0	0	0.00901805	0	0	0.00529963	0	0	0	0	0	0.00583683	0	0	0	0	0	0	0	0.00245903	0	0	0	0	0	0	0	0.0123761	0	0	0	0.0061587	0	0	0
ORMDL2	0.00837931	0.00629674	0.0163646	0.00819499	0.0136111	0.0158609	0.00392884	0.0154489	0.0134219	0.0315097	0.00949987	0.0370171	0	0.0727282	0.0109865	0.0278603	0	0.0138454	0.0149325	0	0.0122047	0.00871776	0	0.0175404	0	0	0	0	0.016754	0.00910011	0	0	0.00544597	0	0.0130515	0.0169719	0.0228367	0.0141794	0	0.0276065	0.0137693	0	0	0	0	0.0115533	0.00850154	0
DNAJC14	0.00687968	0	0	0	0	0	0	0	0.00166775	0	0	0.0237887	0	0.0303465	0.0171414	0	0	0	0	0	0	0.00325582	0	0.01356	0	0	0	0	0	0.00535674	0	0.012094	0.00411524	0	0	0.00584681	0	0	0	0	0	0	0	0	0	0.0108716	0	0
MMP19	0	0	0	0	0	0	0	0	0	0	0.00230344	0	0	0	0.00760215	0.0112152	0	0.00873863	0	0	0.00440948	0	0	0	0	0	0	0	0.0068841	0	0	0.0128706	0	0.0256493	0	0	0	0	0	0	0	0	0	0	0	0	0	0
PYM1	0.022921	0.0108687	0.0586063	0.0570097	0.0665465	0.069941	0.0380095	0.0850115	0.0843516	0.0586744	0.0576722	0.00987153	0.0331171	0.0765988	0.0610423	0.0524874	0	0.0191052	0.100718	0.0421723	0.0417083	0.0740892	0	0.0925795	0.0485031	0.0346614	0	0.0481542	0.0397208	0.0354774	0.0326692	0.0728014	0.0415009	0.0247112	0.0278389	0.0753993	0.0475255	0.0293116	0	0.0465416	0.0371407	0	0.0419415	0.0293911	0.0262928	0.022425	0.0271227	0
DGKA	0.0444404	0.0347009	0.0511714	0.0381356	0.0733871	0.0144642	0.0370321	0.0811103	0.0511222	0.0186107	0.0361537	0.0290168	0	0.0715537	0.109947	0.0756515	0	0.0799901	0.0874717	0.0131519	0.0183107	0.0293042	0.0486499	0.0245447	0.0214822	0.0324282	0	0.03786	0.0348286	0.0215402	0.0861069	0.0799705	0.0652183	0.0563317	0.0261312	0.0402049	0.0751852	0.0776968	0	0.00893275	0.0353689	0.0512071	0.0529973	0.0216713	0.0374046	0.105874	0.0288671	0.139007
PMEL	0	0.0112564	0.0165196	0.0164379	0.0123943	0	0	0	0.0177907	0	0.00282701	0	0.0335288	0	0	0.0147859	0	0.0192069	0.0136404	0	0.0215923	0.00775048	0	0	0	0.00736262	0	0	0	0.0150138	0	0.0209617	0.00315392	0	0.0120006	0.0117947	0.0158281	0.0200349	0	0	0.016925	0	0	0	0.0073807	0	0.00636429	0
CDK2	0	0	0.00556651	0.00536325	0	0	0	0	0	0	0	0	0	0	0	0	0	0	0	0	0	0	0	0	0	0	0	0	0	0	0	0	0	0	0	0	0	0	0	0.00680471	0	0	0	0	0	0	0	0
RAB5B	0.227926	0.287776	0.333183	0.308688	0.242305	0.468617	0.438223	0.372434	0.328585	0.294981	0.413095	0.159657	0.133434	0.362232	0.263842	0.319138	0	0.240931	0.493289	0.288932	0.474696	0.389893	0.195745	0.269796	0.454082	0.381631	0	0.254546	0.320712	0.243244	0.315306	0.365606	0.290809	0.306718	0.159198	0.263565	0.415504	0.281931	0	0.152985	0.205241	0.211891	0.395244	0.200637	0.370187	0.299662	0.242221	0.19668
SUOX	0.0242559	0.0140553	0.0381161	0.0443682	0.0541437	0.0252809	0.0610523	0.0833534	0.082619	0	0.0449771	0	0.0866965	0.0290168	0.0351289	0.0232583	0	0.0662175	0.0715187	0.0931492	0.0293365	0.0745547	0.036009	0.0554093	0.0372267	0.102854	0	0.126622	0.00523307	0.0390869	0.0173761	0.058884	0.0603388	0.0575679	0.0376585	0.0256671	0.0561084	0.0393848	0	0.0572519	0.0320718	0	0.0111876	0	0.0159402	0	0.0899438	0
IKZF4	0.13105	0.160551	0.170303	0.114685	0.0940652	0.106283	0.147051	0.189156	0.213906	0.13749	0.154022	0.0813181	0	0.144448	0.157571	0.106031	0	0.117094	0.112437	0.147297	0.171439	0.192799	0.161291	0.192597	0.122611	0.100631	0	0.17696	0.0969064	0.160307	0.0966447	0.262192	0.155909	0.0907504	0.0789728	0.125997	0.150091	0.173944	0	0.152196	0.182465	0.188564	0.170603	0	0.0771072	0.122187	0.259126	0.370101
RPS26	0.0396578	0.0207657	0.0224429	0.0350533	0.0131624	0.0188083	0.0504261	0.0531257	0.0773097	0.0309312	0.0488311	0	0.0893814	0.140617	0.0378089	0.0980981	0	0.0429059	0.0916055	0.055275	0.0990852	0.034122	0	0.0702691	0.0250172	0.00736262	0	0.0168271	0.0868023	0.0135549	0.0500033	0.063347	0.0135311	0.057617	0.0455428	0.0271972	0.0705417	0.0292097	0	0.0248535	0.0695162	0.0421076	0.0901031	0.0172646	0.0211052	0.0195321	0.0375598	0
ERBB3	0	0.0250669	0.0144738	0.0323697	0.0190833	0.00629239	0.0319101	0.00648665	0.0460445	0	0.0328393	0.00900673	0	0	0	0.0511938	0	0.101402	0.00579452	0.0301188	0.00396961	0.0207755	0	0	0.00587934	0.0180511	0	0	0.03187	0.00897496	0.0350184	0.0128563	0.0125769	0.0178673	0	0	0.0287203	0.0234451	0	0.0348494	0.0495034	0.0163575	0.0157651	0	0.00711032	0.0196384	0.0218092	0.0886603
AC034102.2	0	0	0	0	0	0	0	0	0	0	0	0	0	0	0	0	0	0	0	0	0	0	0	0	0	0	0	0	0	0	0	0	0	0	0	0	0	0	0	0	0	0	0	0	0	0	0	0
PA2G4	0.109516	0.138268	0.0895338	0.0954832	0.0822693	0.209615	0.128405	0.112852	0.0907303	0.0861105	0.108111	0.0567906	0.145421	0.142228	0.127792	0.0391429	0	0.0762907	0.180827	0.088582	0.095799	0.136406	0	0.104601	0.135042	0.123185	0	0.146539	0.0936369	0.0669747	0.148007	0.104975	0.0953749	0.0302739	0.0428401	0.0551856	0.128668	0.0727849	0	0.0896655	0.0708453	0.0350695	0.133088	0.0692738	0.165823	0.111171	0.0188292	0.149876
RPL41	0.0725188	0.0777971	0.165086	0.301415	0.21866	0.207056	0.246261	0.250147	0.288937	0.102259	0.179205	0.0488331	0.173506	0.669973	0.137405	0.201341	0	0.180407	0.599883	0.263351	0.373358	0.304827	0.0847226	0.28639	0.143015	0.0576087	0	0.0704755	0.248972	0.133759	0.121365	0.415054	0.166633	0.132513	0.0627218	0.0500117	0.422183	0.162038	0	0.127398	0.13269	0.0214016	0.3774	0.0537343	0.198575	0.150033	0.0853977	0.370101
ESYT1	0.0482983	0.00665352	0.104905	0.0483733	0.0451364	0.0173421	0.0645507	0.0907851	0.0759327	0.0231326	0.043787	0.0467933	0.0331171	0.162221	0.0835395	0.0656981	0	0.131809	0.0844958	0.0454812	0.0891535	0.113323	0.0444381	0.128341	0.032967	0.0361964	0	0.0140057	0.120264	0.0515492	0.0512215	0.0944035	0.106798	0.0596415	0.0643184	0.0682247	0.0927115	0.0756949	0	0.0543752	0.0278057	0.0438227	0.0536582	0.0224343	0.0600374	0.0816237	0.0702232	0
MYL6B	0.170744	0.242992	0.357854	0.279931	0.225455	0.248806	0.35029	0.322521	0.410233	0.180449	0.273852	0.149032	0.296342	0.433742	0.350636	0.363662	0	0.343734	0.378779	0.228669	0.304365	0.358754	0.144461	0.484747	0.20337	0.13912	0	0.0716944	0.264746	0.189921	0.18775	0.383325	0.279462	0.187804	0.14749	0.281803	0.402518	0.318256	0	0.349092	0.227458	0.196209	0.336214	0.138318	0.301781	0.326872	0.424427	0.454967
MYL6	0.0763669	0.199689	0.174264	0.192875	0.144493	0.196111	0.271978	0.192491	0.194432	0.148541	0.163087	0.0445437	0.0749418	0.16569	0.173844	0.199424	0	0.27917	0.267946	0.11049	0.200225	0.212492	0.0593988	0.352123	0.210877	0.162363	0	0.175272	0.210257	0.155812	0.22572	0.170996	0.17886	0.0563783	0.0318871	0.0904811	0.271118	0.158127	0	0.103426	0.120214	0.0652419	0.226906	0.120735	0.216535	0.0978457	0.165165	0.0886603
SMARCC2	0.355942	0.406204	0.576978	0.484776	0.327845	0.253023	0.548451	0.502437	0.540648	0.379683	0.485552	0.402491	0.250197	0.895256	0.571745	0.634631	0	0.468901	0.587532	0.422128	0.518666	0.741355	0.219958	0.728775	0.395356	0.335761	0	0.232526	0.272799	0.242979	0.454579	0.774635	0.494739	0.633206	0.422359	0.469265	0.797518	0.653535	0	0.468416	0.433999	0.457358	0.57614	0.391832	0.433864	0.593055	0.590923	0.641941
RNF41	0.165815	0.18343	0.21273	0.129972	0.172554	0.277846	0.290313	0.25771	0.244986	0.177793	0.273054	0.122414	0.223733	0.354761	0.187122	0.246755	0	0.201286	0.267932	0.233226	0.23662	0.331098	0.0480788	0.314182	0.267291	0.127266	0	0.159525	0.271316	0.142627	0.169175	0.288011	0.162373	0.0940266	0.165293	0.123007	0.353885	0.180027	0	0.235865	0.125301	0.083183	0.187605	0.207096	0.241313	0.28756	0.22796	0.277824
NABP2	0.0666983	0.0875306	0.110196	0.0736449	0.106067	0.0768443	0.11943	0.146706	0.0789931	0.0871356	0.0912982	0.0604998	0.0320473	0.122121	0.132574	0.0783838	0	0.155866	0.211153	0.104192	0.116446	0.0984955	0.100475	0.139966	0.109668	0.055451	0	0.0665842	0.10763	0.127142	0.0911924	0.191818	0.0855566	0.0571218	0.0754786	0.0426601	0.156589	0.0631368	0	0.0852534	0.0958048	0	0.0848983	0.147112	0.0723181	0.0530912	0.0435955	0.308885
SLC39A5	0	0	0.0029731	0	0	0	0	0	0.00737079	0	0.00186441	0	0	0	0	0.011965	0	0	0.0107013	0	0	0.00522423	0	0	0	0	0	0	0	0	0	0	0	0	0	0	0.0029982	0	0	0	0	0	0	0	0	0	0.00654035	0
ANKRD52	0.145282	0.150262	0.191656	0.213118	0.212277	0.173352	0.184251	0.198681	0.289048	0.197417	0.172777	0.133729	0.137726	0.411454	0.258432	0.154316	0	0.321841	0.194384	0.242821	0.317093	0.220301	0.119718	0.242556	0.175119	0.186266	0	0.153241	0.269167	0.160947	0.150633	0.330231	0.254359	0.171505	0.12459	0.228492	0.402246	0.250305	0	0.248317	0.326755	0.198019	0.249354	0.141805	0.216638	0.201709	0.375713	0.378729
COQ10A	0.0181136	0.00645759	0.052395	0.0347823	0.0410191	0.0359153	0.0245865	0.0535999	0.0572093	0.0243658	0.0507187	0.00949175	0.102639	0.167502	0.027928	0.0649256	0	0.0788512	0.0683483	0.016725	0.0534432	0.0688204	0	0.124702	0.0206575	0.0427082	0	0.0103908	0.0321147	0.00639813	0.0844543	0.014472	0.033554	0.0777413	0.0186799	0.0352973	0.0453125	0.0325615	0	0.00637696	0.0350538	0.0419276	0.0462329	0	0.0193649	0.0842106	0.0243873	0
CS	0.176897	0.17081	0.225783	0.188958	0.167414	0.255725	0.280278	0.196867	0.198842	0.154465	0.175137	0.0709795	0.318582	0.148159	0.19292	0.128878	0	0.151295	0.235588	0.224783	0.174645	0.217829	0.180361	0.19116	0.261238	0.249249	0	0.159503	0.217821	0.15924	0.141525	0.254072	0.177549	0.0765312	0.124619	0.131504	0.197559	0.227034	0	0.170856	0.125948	0.157902	0.251904	0.129299	0.162731	0.224904	0.173643	0.327476
AC073896.1	0.180938	0.168299	0.165838	0.119342	0.106822	0.0811859	0.0375586	0.148807	0.178231	0.149089	0.0688255	0.169526	0.114686	0.0980195	0.232124	0.0901374	0	0.128517	0.111001	0.153941	0.137405	0.137883	0.0761742	0.148773	0.116001	0.116381	0	0.104276	0.133385	0.146053	0.0653971	0.193056	0.199645	0.113155	0.224945	0.198244	0.166094	0.121863	0	0.214333	0.16769	0.110052	0.104222	0.0935721	0.202867	0.119403	0.20623	0
PAN2	0.0994108	0.0970357	0.186599	0.144797	0.127295	0.194777	0.376806	0.284414	0.209933	0.142301	0.137703	0.0483861	0.102633	0.314244	0.27156	0.212606	0	0.173681	0.139818	0.205272	0.193001	0.238346	0.0317928	0.160424	0.133806	0.13841	0	0.187636	0.18764	0.239449	0.117349	0.250194	0.259782	0.305357	0.0743743	0.209848	0.239351	0.192378	0	0.148409	0.154795	0.181406	0.181632	0.213996	0.254487	0.150607	0.157398	0.0886603
IL23A	0	0	0.0175183	0	0	0	0	0	0.00166041	0	0.00432406	0	0.0350755	0.0330143	0	0.0231235	0	0.013516	0	0	0.0101542	0	0	0	0	0	0	0	0.00987986	0	0	0	0.00261553	0	0	0	0.00224855	0.0049255	0	0	0.00713101	0	0	0.0313956	0	0.0199829	0.0218036	0
STAT2	0.314275	0.337535	0.386871	0.385188	0.395426	0.290731	0.434187	0.367945	0.406489	0.317478	0.257711	0.166246	0.0605688	0.439542	0.295664	0.445969	0	0.347152	0.359876	0.323966	0.402173	0.430375	0.166598	0.313236	0.263608	0.353299	0	0.280961	0.39599	0.368285	0.303263	0.502281	0.34732	0.347348	0.288291	0.380247	0.515297	0.331112	0	0.418394	0.295156	0.164498	0.468313	0.205049	0.340069	0.234351	0.446884	0.330858
APOF	0	0	0	0	0	0	0	0	0	0	0	0	0	0	0	0	0	0	0	0	0	0	0	0	0	0	0	0	0.00323727	0	0	0	0	0	0	0	0	0	0	0	0	0	0	0	0	0	0	0
TIMELESS	0.0123423	0.0159292	0.0284514	0.0172375	0.00474253	0.00913383	0.00780626	0.00414311	0.0252808	0.0452994	0.00326381	0.0195314	0	0.065127	0	0.0610768	0	0.0104604	0.0151444	0.00648541	0.00630307	0.0149051	0	0.0138347	0.0301689	0.00361356	0	0	0.0158642	0	0	0.0261332	0.0205503	0	0.0120006	0.0153499	0.0277065	0.0216204	0	0	0.0086368	0.0136588	0.0176036	0.0151509	0.0194748	0.014397	0.0247545	0
MIP	0.00333452	0.016601	0.00787376	0	0	0	0.0476522	0.00991166	0.00718914	0	0	0	0	0	0	0.011965	0	0.0134931	0.00687772	0.00704147	0	0.00408054	0	0	0	0	0	0.0195067	0.0192538	0	0	0	0	0	0.0130797	0	0.0390809	0.00732854	0	0	0	0.0248621	0	0.023531	0.0326081	0	0.0148741	0
SPRYD4	0.0198715	0.0242912	0.0852493	0.0624169	0.0673824	0.047856	0.0643213	0.0498144	0.111249	0.0528492	0.0663837	0.0100234	0.0202463	0.0751061	0.0180428	0.125813	0	0.043872	0.0643491	0.0726226	0.0474768	0.10507	0	0.137271	0.0502757	0.0289492	0	0.0394503	0.0512743	0.0497701	0.0455665	0.128649	0.0403353	0	0	0.0836146	0.0328518	0.0382764	0	0.0863656	0.0541859	0	0.0629522	0.0386401	0.0310288	0.0175875	0.0309018	0.0886603
GLS2	0.298691	0.263093	0.424223	0.418479	0.473987	0.391503	0.555394	0.527049	0.534937	0.338554	0.384594	0.202161	0.221098	0.614517	0.412074	0.493772	0	0.551236	0.53384	0.454498	0.450214	0.531046	0.147757	0.436975	0.357725	0.270803	0	0.336657	0.421807	0.437664	0.408782	0.553254	0.482955	0.425009	0.232524	0.391776	0.572808	0.381343	0	0.412805	0.46556	0.345371	0.484356	0.327044	0.46161	0.502672	0.338341	0.142389
RBMS2	0.0707378	0.143197	0.0814371	0.137259	0.0806041	0.0801165	0.0408733	0.101437	0.181468	0.0820288	0.143374	0.151503	0.223723	0.0986799	0.107311	0.123401	0	0.141132	0.119733	0.0943452	0.105276	0.142813	0.117916	0.172608	0.10036	0.119538	0	0.0755418	0.0956054	0.0821269	0.106734	0.123141	0.12969	0.113736	0.120842	0.14579	0.107562	0.0748782	0	0.0821515	0.123116	0.0790429	0.124487	0.0264845	0.0822312	0.219817	0.103018	0
BAZ2A	0.325054	0.319671	0.374802	0.283156	0.317369	0.278639	0.475943	0.364378	0.382464	0.245598	0.358449	0.34441	0.29822	0.282225	0.450592	0.235248	0	0.336478	0.317501	0.456119	0.354116	0.351403	0.114406	0.447367	0.358279	0.302089	0	0.295425	0.267642	0.285434	0.244427	0.438549	0.330457	0.330457	0.294687	0.172626	0.413367	0.310264	0	0.245121	0.390522	0.227595	0.350592	0.238007	0.383548	0.275429	0.326496	0.288882
ATP5F1B	0.336833	0.470216	0.406092	0.356425	0.359686	0.564715	0.904074	0.524708	0.437408	0.377728	0.516607	0.222279	0.427656	0.483862	0.455622	0.367078	0	0.306366	0.763306	0.307704	0.5465	0.460955	0.34197	0.415474	0.710773	0.444499	0	0.336063	0.437979	0.262201	0.726471	0.722724	0.351686	0.289368	0.287414	0.272651	0.55013	0.488107	0	0.24387	0.307742	0.0887432	0.356403	0.396819	0.435144	0.302915	0.185263	0.4277
PTGES3	0.338294	0.339323	0.464216	0.353928	0.28315	0.333469	1.1305	0.419878	0.417799	0.426508	0.362388	0.346821	0.412068	0.609404	0.266451	0.336881	0	0.284036	0.592539	0.28767	0.404425	0.518179	0.104376	0.438141	0.491749	0.268511	0	0.2961	0.49203	0.288756	0.299375	0.462848	0.451154	0.486331	0.26083	0.327854	0.703012	0.501002	0	0.34271	0.204007	0.366659	0.522984	0.427837	0.662024	0.342969	0.23646	0.690735
NACA	0.192062	0.183757	0.31717	0.306799	0.180139	0.262235	0.471221	0.351517	0.294131	0.147476	0.291376	0.230064	0.120674	0.347581	0.219182	0.258256	0	0.234035	0.416545	0.222194	0.283404	0.401337	0.298102	0.396382	0.232465	0.151717	0	0.177292	0.302375	0.207454	0.286331	0.512567	0.256778	0.202285	0.178719	0.223831	0.591804	0.307918	0	0.2213	0.333229	0.185507	0.2957	0.0872049	0.270177	0.146798	0.21863	0.290069
PRIM1	0.0882054	0.0358499	0.155329	0.0994627	0.0875592	0.03423	0.0755846	0.0904676	0.108944	0.0779775	0.049761	0.0249218	0.0327058	0.122213	0.137753	0.0752007	0	0.0911013	0.103026	0.0495309	0.066778	0.134004	0.039707	0.112247	0.0819788	0.0477866	0	0.0999841	0.127642	0.0713795	0.087739	0.0705008	0.0780455	0.0930185	0.0401841	0.0791289	0.0776071	0.0957661	0	0.0471263	0.0846282	0.014146	0.0676358	0.0497752	0.119439	0.0837728	0.0961116	0
HSD17B6	0.0296217	0.015162	0.0750602	0.0480379	0.0532623	0.0212735	0.0257536	0.034908	0.0559343	0.0350402	0.0370548	0.0109903	0.0598694	0.0303465	0.0117513	0.0434712	0	0.0643616	0.0640743	0.0375461	0.0267407	0.0506277	0.0655467	0.0636406	0.0311492	0.0368687	0	0.0478667	0.0585377	0.0481528	0.0163892	0.0784236	0.0934993	0.0913494	0.0120006	0.0340062	0.0268978	0.0617283	0	0.0784164	0.0100822	0.116792	0.107625	0.0291825	0.0287197	0	0.0893417	0.242198
SDR9C7	0	0.00662052	0	0.00334346	0.010934	0.00731766	0.0153224	0.00854473	0.0117178	0	0.0124579	0.00497716	0	0	0.0271649	0	0	0	0	0	0.010862	0.0151812	0	0	0.00540839	0	0	0	0	0	0.00808086	0.0154354	0	0	0	0	0.00577433	0	0	0.0101227	0.0227259	0	0	0	0	0.0437408	0.0162361	0.151062
RDH16	0	0	0	0	0.00840328	0	0	0.00972411	0.00272998	0.0160834	0	0	0	0.0477181	0	0	0	0	0	0.00851974	0.00240013	0	0	0.0121857	0	0	0	0	0.00487055	0	0	0.0128563	0.00310736	0	0	0	0.00360386	0	0	0	0	0	0	0	0.00747918	0	0	0
GPR182	0	0	0	0	0	0	0	0	0	0	0	0	0	0	0	0	0	0	0	0	0	0	0	0	0	0	0	0	0	0	0	0	0	0	0	0	0	0	0	0	0	0	0	0	0	0.0349348	0	0
ZBTB39	0.0353967	0.0120212	0.0284396	0.0078192	0.0179809	0.0203524	0	0.0123006	0.0256702	0.0178733	0.0154721	0.0365689	0	0.0290168	0.0669786	0.00989694	0	0.00574468	0.0565293	0.0360926	0.0203357	0.0258166	0	0.0263996	0.0461883	0	0	0.0682529	0.0307175	0	0	0.0196963	0.0212572	0.0193242	0.0129583	0.00709623	0.035129	0.0355595	0	0.0354374	0.0294443	0	0.00757649	0.0123276	0.0164302	0	0.0162338	0.099809
TAC3	0.00553159	0.00725094	0.00624012	0.0124115	0.0113174	0.0147469	0.00912593	0.0326691	0.0373785	0	0.00774742	0.0156024	0	0	0.0280469	0.0085623	0	0.00647739	0.0191523	0.00641339	0.00420764	0	0	0	0.0033925	0.013149	0	0.00894278	0.0127725	0.00838816	0.0525633	0.0265835	0.0196571	0.0166065	0.0145629	0	0.0214449	0.00975967	0	0.00680471	0	0	0.00802934	0.0401199	0	0	0	0
MYO1A	0	0.00858172	0	0.00464707	0	0	0	0	0	0	0.00282701	0	0	0	0	0	0	0	0	0	0	0	0	0.0131663	0	0	0	0	0	0	0	0	0.00274876	0	0	0	0.00290144	0	0	0	0.0086368	0	0	0	0.00587975	0	0	0
NEMP1	0.0731175	0.0519996	0.10597	0.0766054	0.0687846	0.108395	0.0556557	0.126281	0.103554	0.0488507	0.0983663	0.0694277	0.0500004	0.0324386	0.10949	0.118628	0	0.11544	0.0668733	0.0690998	0.0577714	0.190039	0	0.107052	0.164227	0.0729804	0	0.0695909	0.0830747	0.0834139	0.0439541	0.197911	0.135379	0.0843002	0.0855233	0.136105	0.071681	0.0574077	0	0.100516	0.124342	0.132498	0.0659302	0.0431476	0.0850057	0.106018	0.0140006	0
NAB2	0.0767134	0.0585226	0.0835739	0.0421227	0.0747702	0.0798432	0.21029	0.10261	0.128251	0.0937028	0.105925	0.0216848	0.120674	0.044872	0.0514858	0.0468104	0	0.0433185	0.121984	0.0329635	0.095278	0.126462	0.0788559	0.0443889	0.10148	0.0615655	0	0.0921027	0.07675	0.054153	0.0614871	0.133167	0.0607247	0.135639	0.0310615	0.0842855	0.0888333	0.0979184	0	0.112091	0.0773802	0.0486148	0.0966844	0.114241	0.169905	0.0578225	0.0174867	0.139007
STAT6	0.036351	0.0453432	0.0314449	0.0245575	0.0618023	0.0321008	0.0620152	0.0324385	0.0376425	0.0088254	0.0244314	0.00450778	0.0202463	0.0646136	0.0247752	0.0483922	0	0.109611	0.0574919	0.0180866	0.0177566	0.0610289	0	0.0136612	0.0341037	0.052027	0	0.0343628	0.0323529	0.0873177	0.0158404	0.0643326	0.0806416	0.10577	0.0105572	0.0650837	0.0325661	0.0642348	0	0.0250404	0.0509167	0	0.0222418	0	0.0162188	0.049537	0.0322388	0
LRP1	0.290729	0.45803	0.511568	0.362603	0.380828	0.284029	0.643472	0.551157	0.61558	0.372041	0.419055	0.284139	0.380272	0.531515	0.519556	0.43901	0	0.400157	0.522987	0.430831	0.497737	0.617532	0.170327	0.446019	0.336861	0.209917	0	0.247494	0.430161	0.439232	0.45043	0.615477	0.455245	0.408814	0.300255	0.466879	0.628655	0.436017	0	0.484872	0.414143	0.368615	0.477966	0.258115	0.650831	0.549762	0.656944	0.849178
NXPH4	0	0	0	0	0	0	0.0153224	0	0.00236844	0	0	0	0.0202463	0	0.0108272	0	0	0	0.00525838	0	0	0	0	0	0	0.0337519	0	0	0	0	0.0254239	0	0.00465857	0	0	0	0	0.00580367	0	0.0131337	0	0	0	0	0.0156871	0	0	0
SHMT2	0.0330909	0	0.0444986	0.0178886	0	0.0502174	0.122567	0.0192035	0.041654	0	0.038215	0.0344642	0.0449137	0.115728	0.0163714	0.0742497	0	0.0419198	0.0349373	0.0548183	0.0324035	0.0355067	0	0.0322464	0.0541122	0.0437248	0	0.0343085	0.0066488	0.00932816	0.0446816	0.00924312	0.0159861	0.0928198	0.0257444	0.0163452	0.0541524	0.0636878	0	0.0415288	0.0284352	0.0265642	0.0472115	0.029072	0.0917199	0.0577319	0	0.139007
NDUFA4L2	0.0317315	0.0512675	0.0407365	0.0620039	0.0313475	0.0298732	0.0417626	0.0660076	0.0700204	0.0542521	0.0269392	0.0196102	0.0433224	0	0.0679546	0.0168734	0	0.0997498	0.0781392	0.0526322	0.0516464	0.0478831	0.0441682	0.0292402	0.0408919	0.00998468	0	0	0.0287866	0.0426649	0.0253816	0.0360509	0.0583817	0.0544622	0	0.0202465	0.0167095	0.0378253	0	0.0537836	0.025544	0.0592449	0.12447	0.0153154	0.029327	0.0976701	0.0997261	0.0886603
STAC3	0.0201222	0.037404	0.060738	0.0863291	0.0485922	0.0284997	0.0286976	0.0637185	0.0665584	0.0374825	0.0291976	0.0188442	0	0	0.10665	0.0137487	0	0.108413	0.034537	0.0956703	0.0435768	0.077657	0	0.076541	0.0167252	0.0348466	0	0.0778292	0.0373609	0.0111133	0.00706004	0.0548808	0.0536857	0.0213268	0	0.0363181	0.0567107	0.0455913	0	0.0422328	0.0398351	0.0136588	0.0563134	0	0.0348156	0.0751661	0.0427502	0.099809
AC137834.1	0.0280135	0.00585376	0.0109558	0.0228573	0.0275845	0	0.011969	0.0174767	0.0341986	0.0251079	0.0190179	0	0.0555389	0.0157632	0	0	0	0.0248303	0.0264381	0.0165217	0.0228188	0.0105533	0	0.0445413	0.012554	0.00746791	0	0.0220936	0.0358497	0.0151515	0	0.0308012	0.0151238	0	0	0.00667413	0.0136386	0.003962	0	0.0520053	0.0194204	0.0168687	0.00441441	0	0.0141872	0.0331497	0.0070103	0
R3HDM2	1.37608	1.72988	1.71785	1.84565	1.67419	1.56691	1.45113	1.63849	1.82756	1.86738	1.53681	1.78781	1.75294	1.94424	1.98773	1.82445	0	1.76849	1.84504	1.81741	1.75037	1.46785	1.6644	1.86248	1.53297	1.62265	0	1.2722	1.43529	1.39014	1.72379	1.64577	1.67802	1.84592	1.45036	1.7644	1.55485	1.56154	0	1.61506	1.86504	1.12157	1.43881	1.32296	1.4388	1.46044	1.82487	1.58354
INHBC	0.00863831	0	0.00495179	0.0154196	0.0129928	0	0.0132981	0.00530719	0.0144268	0.0106991	0.00934137	0	0	0	0	0.00651835	0	0.0171435	0.0177386	0	0.00366918	0.00187158	0.0348177	0	0	0.00605411	0	0	0	0.00636054	0.0193134	0.0106432	0.0109959	0	0	0.0351451	0.00912072	0.00498079	0	0	0	0	0.0217371	0	0	0.0196556	0	0
INHBE	0	0	0.00146982	0	0	0	0	0.00288887	0	0.00973332	0.00820601	0	0	0	0	0	0	0	0.00530252	0	0.00776875	0.00837164	0	0	0	0	0	0	0	0.00727259	0	0	0.00277688	0	0	0	0.00391502	0.00543352	0	0.00754715	0.0147809	0	0.00763631	0	0.00873487	0	0.0113391	0
GLI1	0	0	0	0	0	0	0.00778014	0	0	0	0	0	0	0	0	0	0	0	0	0	0	0.00315805	0	0	0	0	0	0	0	0	0.00599461	0	0	0	0	0	0.00307376	0	0	0.00952088	0	0	0	0	0	0	0	0
ARHGAP9	0	0.0060695	0.0124224	0.0158228	0.0130151	0	0	0.0139449	0.00787547	0	0.00511577	0	0	0	0	0.0128992	0	0	0.00416102	0.00481473	0	0.00812762	0	0	0.0065786	0.00746791	0	0	0.0110179	0	0.0192893	0.0150724	0.00826047	0	0	0	0.00587072	0	0	0	0	0	0.00843729	0	0	0.0326024	0	0
MARS	0.138018	0.230511	0.34574	0.231218	0.234972	0.263921	0.471179	0.272413	0.405341	0.328373	0.266885	0.237031	0.231249	0.357402	0.362799	0.385053	0	0.308803	0.299597	0.250113	0.324722	0.40151	0.210146	0.320763	0.206068	0.295458	0	0.130295	0.234041	0.309879	0.160074	0.353309	0.351865	0.295983	0.186676	0.432857	0.354975	0.418295	0	0.342407	0.500813	0.251657	0.205234	0.221918	0.299941	0.436946	0.46089	0.231049
DDIT3	0.0771535	0.0434216	0.0723915	0.0410113	0.02145	0.0458455	0.130282	0.0642579	0.0710784	0.0240074	0.0341215	0.00960095	0.0449137	0	0.0331593	0.131255	0	0.0396182	0.112522	0.0406287	0.05245	0.088117	0.0444381	0.111345	0.0279527	0.0144375	0	0.0123853	0.0591911	0.0332108	0.0927146	0.17488	0.0361331	0.0257972	0	0.028329	0.114114	0.091108	0	0.0375723	0.0597915	0.0258565	0.0691221	0.0140758	0.0564669	0.0531407	0.0162361	0.0886603
MBD6	0.0701722	0.103365	0.0657396	0.0667369	0.0490724	0.0472965	0.0654833	0.109863	0.0595103	0.104522	0.0587357	0.0369713	0.0982026	0.121442	0.0656405	0.0593391	0	0.101115	0.0673224	0.10103	0.10136	0.0224851	0.039707	0.0437398	0.0305516	0.0405812	0	0.117137	0.0167119	0.0755279	0.0346093	0.0514159	0.0657545	0.0829751	0.0277691	0.0453583	0.0814974	0.0670138	0	0.0914689	0.0162715	0	0.0127925	0.0323092	0.0835794	0.0435159	0.0810979	0.0886603
DCTN2	0.254032	0.164224	0.324966	0.285321	0.229747	0.274921	0.377729	0.286833	0.37908	0.200961	0.358517	0.120581	0.190707	0.590938	0.288136	0.413858	0	0.433924	0.496656	0.280383	0.362527	0.328413	0.226196	0.427132	0.304751	0.274586	0	0.117733	0.32814	0.219606	0.378929	0.493906	0.30695	0.289529	0.155062	0.312518	0.412491	0.337345	0	0.232245	0.116165	0.31915	0.289006	0.201704	0.296709	0.217484	0.22011	0.149876
KIF5A	0.58034	0.58449	0.747063	0.651701	0.648152	0.75315	0.916404	0.769123	0.73836	0.538719	0.732655	0.445013	0.9103	0.811255	0.523103	0.631297	0	0.5354	1.02569	0.566252	0.849042	0.76773	0.402736	0.689089	0.868909	0.61158	0	0.67184	0.700621	0.517841	0.675304	0.828587	0.662581	0.766457	0.504131	0.598115	0.870904	0.74558	0	0.568386	0.574283	0.595836	0.7205	0.363764	1.05627	0.715087	0.543323	0.227667
PIP4K2C	0.122611	0.099147	0.199417	0.17983	0.158754	0.147802	0.380459	0.275175	0.235153	0.116149	0.165353	0.0666973	0	0.169703	0.158256	0.139706	0	0.226268	0.30596	0.0906793	0.142943	0.261995	0.035064	0.250214	0.176757	0.120498	0	0.0670065	0.264721	0.11684	0.150383	0.331468	0.21238	0.307618	0.0834414	0.0861367	0.34836	0.269213	0	0.223314	0.0888249	0.20334	0.316896	0.168668	0.222188	0.118347	0.154748	0.149876
DTX3	0.214066	0.2451	0.288994	0.354993	0.234732	0.316784	0.804317	0.468602	0.320564	0.317683	0.290374	0.160342	0.289619	0.171689	0.305606	0.343034	0	0.242322	0.402768	0.386358	0.306414	0.407298	0.0480788	0.293048	0.39159	0.214996	0	0.385362	0.380823	0.266061	0.444253	0.486029	0.325616	0.263974	0.111449	0.273933	0.607451	0.48748	0	0.332711	0.286106	0.135896	0.315085	0.241271	0.458846	0.122955	0.323707	0.335686
ARHGEF25	0.135543	0.108357	0.182613	0.134402	0.142223	0.207498	0.279607	0.228703	0.229753	0.136479	0.225784	0.0484677	0.34948	0.217353	0.19905	0.183357	0	0.186941	0.208412	0.163943	0.145314	0.127395	0.101637	0.106399	0.274528	0.17575	0	0.177005	0.131798	0.191396	0.408369	0.232958	0.214434	0.268379	0.113707	0.175829	0.260512	0.195126	0	0.132539	0.144641	0.0895721	0.200916	0.237905	0.295267	0.126997	0.117548	0.099809
SLC26A10	0.0308533	0.0293939	0.029545	0.0300539	0.0488778	0.0852657	0.025734	0.0513743	0.0580605	0.0140902	0.0554586	0.0446064	0.0629246	0.0620784	0.112259	0.0686204	0	0.0434812	0.0656358	0.0583287	0.0485591	0.0847866	0	0.0502055	0.0497896	0.0368204	0	0.0324885	0.0463842	0.0425324	0.0368391	0.0505073	0.0391218	0.0327984	0.00931283	0.0752031	0.0654501	0.03473	0	0.0055392	0.0441168	0.0175076	0.0471182	0	0.00632328	0.0115533	0.0382049	0.142389
B4GALNT1	0.302611	0.237695	0.33916	0.242984	0.194528	0.417788	0.400469	0.313376	0.310994	0.137853	0.228327	0.130875	0.209447	0.309875	0.235042	0.241579	0	0.254954	0.324194	0.223987	0.305163	0.272857	0.0324429	0.313022	0.238173	0.260975	0	0.244166	0.260886	0.182262	0.246993	0.330357	0.200887	0.26075	0.135263	0.208314	0.376811	0.365622	0	0.353376	0.116437	0.251826	0.242575	0.145818	0.40203	0.367912	0.0859797	0.227667
OS9	0.232999	0.217595	0.295993	0.218315	0.242878	0.27674	0.311073	0.341115	0.373245	0.161874	0.246289	0.15343	0.180491	0.582935	0.424186	0.251493	0	0.285357	0.451577	0.209298	0.269817	0.3172	0.0934125	0.408941	0.233151	0.151804	0	0.142859	0.170986	0.246049	0.190415	0.428995	0.24387	0.200257	0.147427	0.28042	0.345265	0.261694	0	0.256069	0.3053	0.24462	0.350336	0.0907066	0.25825	0.213399	0.264609	0.139007
AGAP2	0.213536	0.310751	0.281287	0.195279	0.26559	0.184473	0.23904	0.210497	0.269455	0.206165	0.283718	0.173302	0.202844	0.270821	0.348767	0.252334	0	0.213466	0.297235	0.317031	0.316858	0.246761	0.161987	0.266707	0.340127	0.217479	0	0.110546	0.154673	0.145332	0.104328	0.349745	0.236107	0.284393	0.147982	0.211704	0.178744	0.209835	0	0.175803	0.401694	0.159433	0.167207	0.33963	0.275045	0.297786	0.367284	0
TSPAN31	0.071076	0.0203328	0.142404	0.166457	0.15073	0.0441786	0.117107	0.0870613	0.172266	0.124748	0.129037	0.0463803	0.0624419	0.157663	0.0241436	0.169733	0	0.102996	0.202158	0.063572	0.125889	0.193882	0.080086	0.167245	0.0954455	0.109212	0	0.0920028	0.16846	0.100751	0.102384	0.246654	0.100426	0.10371	0.0935723	0.0917833	0.150916	0.115934	0	0.109342	0.13182	0.014146	0.111618	0.0143259	0.143637	0.238879	0.0568495	0.139007
CDK4	0.0275417	0.0127877	0.0708343	0.120302	0.076347	0.0409744	0.0714161	0.0626937	0.0721954	0.0896536	0.0664785	0.0237204	0.0335288	0.13225	0.0462226	0.0855049	0	0.0830024	0.132256	0.0690905	0.0519694	0.0951043	0	0.0859209	0.0542491	0.05824	0	0.0848967	0.0477152	0.0607602	0.055855	0.0916025	0.0261829	0.0831837	0.02242	0.0625887	0.0899367	0.0757074	0	0.0615545	0.0401328	0.0258565	0.0613416	0.0265298	0.0824056	0.0604869	0.0727083	0.139007
MARCH9	0.139309	0.0791489	0.153502	0.0864233	0.0659676	0.100235	0.101945	0.105291	0.13881	0.0915825	0.086075	0.0371912	0.0946896	0.228543	0.0710863	0.126793	0	0.162945	0.176474	0.0752524	0.136735	0.193648	0	0.121459	0.0855509	0.0398867	0	0.0619758	0.108203	0.0666431	0.133382	0.297954	0.117975	0.0379333	0.0313025	0.118886	0.215119	0.104802	0	0.226018	0.0850962	0	0.227545	0.0140758	0.0242513	0.162651	0.119711	0.139007
CYP27B1	0	0	0	0.00334263	0.00572522	0	0.0140142	0	0.0124936	0	0.00973728	0.0121197	0	0	0	0	0	0.0243386	0.0145498	0.0037051	0	0	0	0.0311004	0	0.00734605	0	0.00894278	0	0	0	0	0	0	0.0183319	0	0.00521079	0.00903036	0	0	0	0	0	0	0	0.0123945	0.00998653	0
METTL1	0	0	0	0	0	0	0.0107135	0.00548748	0	0	0.00287669	0	0	0	0	0	0	0	0	0	0.00294795	0.00269172	0	0	0	0	0	0	0	0	0.0122716	0.0128563	0	0	0	0	0	0	0	0	0.00538125	0	0.00447662	0	0	0	0	0
EEF1AKMT3	0	0	0	0	0	0	0	0	0	0	0	0	0	0	0	0	0	0	0	0	0	0	0	0	0	0	0	0	0	0	0	0	0	0	0	0	0	0	0	0	0	0	0.010301	0	0	0	0	0
TSFM	0.0613084	0.118174	0.0785502	0.103596	0.100409	0.143273	0.122895	0.0986613	0.126621	0.0963868	0.0826502	0.117322	0.158178	0.0868716	0.0845695	0.145909	0	0.100873	0.122381	0.0527686	0.156337	0.153697	0.069949	0.141905	0.0847803	0.0789925	0	0.0438077	0.0788858	0.0540365	0.0320837	0.13724	0.098516	0.10321	0.0448574	0.0795838	0.118084	0.0376719	0	0.114795	0.108267	0.030744	0.178879	0.073309	0.0371109	0.0784066	0.0617588	0.0886603
AVIL	0.0397888	0.0353198	0.0726947	0.0774966	0.0734109	0.0209709	0.215376	0.121998	0.121757	0.0901518	0.0764885	0.0352372	0.0657939	0.140181	0.0725738	0.130099	0	0.226394	0.10711	0.102303	0.0718177	0.122783	0.0549722	0.0431786	0.0409602	0.0473764	0	0.0926877	0.0501929	0.0847302	0.122408	0.133714	0.0933298	0.164581	0.0339559	0.0637434	0.0887454	0.203973	0	0.154967	0.125412	0.143233	0.131351	0.121296	0.082309	0.210228	0.104061	0.151062
CTDSP2	0.1139	0.132616	0.145522	0.154919	0.1388	0.0859405	0.247665	0.229622	0.169615	0.126169	0.116222	0.131223	0.108894	0.251516	0.153996	0.176585	0	0.232021	0.144821	0.138328	0.148062	0.313726	0.231303	0.164087	0.138369	0.14056	0	0.265808	0.113866	0.136251	0.331503	0.259204	0.191086	0.195046	0.0705207	0.175323	0.268352	0.204899	0	0.134753	0.137928	0.136828	0.164629	0.151314	0.164042	0.238444	0.193708	0
ATP23	0.0171723	0.070052	0.0455341	0.0838795	0.03731	0.0534988	0.0831803	0.0697405	0.0734458	0.137357	0.0569079	0.0452531	0	0.0805908	0.0455407	0.0656441	0	0.0225539	0.0433145	0.0239056	0.0243808	0.0825088	0.0489254	0.0332162	0.046051	0.0152199	0	0	0.0366291	0.0112781	0.0379201	0.0780134	0.0408214	0.192892	0.0460664	0.0433238	0.0444865	0.0505479	0	0.0723811	0.0100822	0.0415173	0.0835266	0.0163301	0.105177	0.100879	0.0845235	0
LRIG3	0.0250709	0.0345344	0.0464058	0.0512514	0.0437732	0.0616061	0.0650048	0.0263099	0.041127	0.0686436	0.0435586	0.0992687	0	0.100996	0.116129	0.0336882	0	0.0371528	0.0469337	0.0472111	0.0791321	0.0374755	0.030212	0.0339023	0.0700526	0.0575021	0	0.0853654	0.0366892	0.0272929	0.0488685	0.0377617	0.0308281	0.0695811	0	0.0756327	0.0322259	0.0813545	0	0.0372441	0.0920479	0.0239349	0.0686412	0.0165026	0.0910329	0	0.0209622	0.151062
SLC16A7	0.78007	0.900669	0.865191	0.717809	0.863969	0.857327	0.673739	0.813826	0.744867	1.05682	0.94123	0.906438	0.557453	0.68067	0.783314	0.759944	0	0.993874	0.902037	0.887127	0.873161	0.923834	0.673923	0.967692	1.06421	0.83676	0	0.995167	0.698695	0.838574	0.777606	0.713915	0.819747	0.891067	0.8917	0.899658	0.773135	0.947517	0	0.794862	0.823618	0.74449	0.670251	0.775712	0.823657	1.06867	0.78761	0.281395
USP15	0.878954	0.890948	0.961706	0.899458	0.937653	0.91758	0.975167	0.947131	1.01619	0.946954	0.981142	0.870071	0.653809	1.15654	0.774986	0.864601	0	0.936907	0.971497	0.909752	1.11154	1.00634	0.412251	1.03495	1.03619	0.89017	0	0.874639	0.921713	0.887683	0.69527	1.01247	0.920245	0.826668	0.731991	0.820488	0.890113	0.967737	0	0.965679	0.830955	0.911025	0.881306	0.844846	0.989658	1.04893	0.786432	1.20589
MON2	1.55058	1.46329	1.40535	1.29228	1.24552	1.38235	1.33336	1.36691	1.37255	1.3831	1.56515	1.43648	0.999355	1.54724	1.51076	1.47903	0	1.44156	1.43378	1.35293	1.39032	1.51232	0.93765	1.48713	1.4963	1.25528	0	1.25062	1.60348	1.08605	1.35182	1.51691	1.42449	1.36991	1.23912	1.30834	1.45732	1.48737	0	1.45887	1.30416	1.22831	1.46935	1.20597	1.15277	1.34045	1.27363	1.72188
PPM1H	1.27026	1.24984	1.49087	1.30063	1.33055	1.12189	1.21023	1.47862	1.5939	1.69984	1.33259	1.35504	1.33148	1.37482	1.61433	1.5392	0	1.51052	1.44352	1.41791	1.31016	1.5353	1.48756	1.48975	1.22916	1.02558	0	1.17529	1.19508	1.22268	1.47791	1.3922	1.51681	1.64518	1.37198	1.45156	1.43565	1.43182	0	1.31035	1.4782	1.5346	1.27447	1.27247	1.47005	1.75943	1.58505	1.7873
AVPR1A	0	0	0	0.00464707	0	0	0	0	0	0	0	0	0	0	0	0	0	0	0	0	0	0	0	0	0	0	0	0	0	0	0	0	0.00198974	0	0	0	0	0	0	0	0	0	0	0	0	0	0	0
DPY19L2	1.02594	0.975454	1.2338	1.21787	1.18961	1.16902	1.58747	1.09562	1.13902	1.31237	1.14113	0.91925	0.817888	1.12271	0.795152	1.22781	0	1.01342	1.02561	0.971109	1.05043	1.2867	0.622919	1.24344	1.21735	0.865822	0	1.07556	1.17785	0.972184	0.999021	1.31846	1.27126	1.45865	1.04469	1.19512	1.40538	1.41041	0	1.00267	1.03666	0.746405	1.03723	1.11293	1.20851	1.13493	0.994169	1.59514
RXYLT1	0.109491	0.0711429	0.151118	0.164983	0.106639	0.0771333	0.0518915	0.142471	0.193505	0.0955345	0.15645	0.0714095	0.171231	0.144679	0.119528	0.121646	0	0.183239	0.184912	0.0663562	0.175555	0.125824	0.0815305	0.138471	0.115403	0.084678	0	0.0357131	0.0751752	0.136138	0.089653	0.146004	0.105847	0.124787	0.073313	0.216063	0.091186	0.0611939	0	0.118038	0.0492545	0	0.0898656	0.0917867	0.0742973	0.118319	0.176261	0.099809
SRGAP1	0.488753	0.663372	0.737392	0.516627	0.531691	0.464659	0.537206	0.454315	0.512272	0.727119	0.562617	0.52813	0.527437	0.547264	0.634465	0.480063	0	0.483399	0.473284	0.588015	0.486529	0.499031	0.196275	0.518614	0.570286	0.447485	0	0.630558	0.602633	0.606721	0.528015	0.468341	0.703466	0.763341	0.528142	0.474468	0.731057	0.781166	0	0.539657	0.392214	0.590889	0.546699	0.776101	0.65719	0.455728	0.358829	0.555143
C12orf66	0.0299003	0.0440199	0.0565005	0.0911663	0.0464078	0.0223953	0.033141	0.0484424	0.0542363	0.0442085	0.0527825	0.0419651	0.0330881	0.0432141	0.0824303	0.0475935	0	0.0492577	0.0922736	0.0327781	0.0316606	0.0727957	0.0348177	0.100561	0.0279161	0.0293826	0	0.0821909	0.0394103	0.0310583	0.0192969	0.0533456	0.0464081	0.0169528	0.0281418	0.0605227	0.025319	0.0338062	0	0.0742308	0.0288917	0	0.0457003	0.0153154	0.0465717	0.115026	0.00843295	0.0886603
C12orf56	0.0305233	0.0586935	0.0289353	0.0938878	0.0354316	0	0.014676	0.00920798	0.0414381	0.0284135	0.0278118	0.00966257	0.0832911	0.066521	0.0475205	0.0428448	0	0.0298432	0.0303583	0.0232658	0.0337084	0.0601426	0	0.0566513	0.0494477	0.0348988	0	0.0196014	0.0676347	0.0435279	0	0.0287102	0.0336192	0.0393827	0.0408528	0.0293577	0.010418	0.0384599	0	0.0355636	0.0125123	0.0210316	0.0481664	0.0176792	0.024202	0	0.0269311	0
XPOT	0.401651	0.308242	0.415859	0.337001	0.365644	0.380482	0.582774	0.545493	0.475645	0.351642	0.488509	0.277728	0.134309	0.336656	0.36192	0.386606	0	0.399327	0.561738	0.391265	0.498196	0.625338	0.169555	0.344741	0.512399	0.256705	0	0.327453	0.430001	0.248358	0.176664	0.528586	0.412047	0.181541	0.212979	0.359027	0.471882	0.467777	0	0.447787	0.374151	0.341483	0.463292	0.305849	0.452474	0.38354	0.227559	0.378729
TBK1	0.613587	0.829614	0.774206	0.798891	0.681451	0.672108	0.525526	0.892449	0.798691	0.716815	0.856737	0.596064	0.612479	1.01668	0.842071	0.813661	0	0.719969	0.978326	0.627428	0.800724	0.907504	0.284	0.828542	0.846251	0.660919	0	0.474529	0.873579	0.553929	0.514814	0.927488	0.858374	0.752224	0.553976	0.721873	0.760376	0.681956	0	0.635298	0.761296	0.491448	0.947028	0.385488	0.558172	0.558645	0.588282	0.556489
RASSF3	0.0554897	0.145252	0.132975	0.189332	0.151539	0.0997886	0.130428	0.112111	0.108494	0.0740923	0.113919	0.026142	0.0608582	0.0415085	0.108512	0.0617277	0	0.0791855	0.103719	0.0919262	0.121839	0.075736	0.0839893	0.235583	0.106602	0.0902214	0	0.0895066	0.0787718	0.11867	0.137417	0.122792	0.0642125	0.187648	0.0428299	0.096009	0.0872818	0.126775	0	0.0810965	0.152668	0.0163575	0.0772322	0.0465175	0.10157	0.139391	0.116409	0.277824
GNS	0.27435	0.289785	0.354051	0.321207	0.304295	0.198763	0.322729	0.396605	0.348884	0.230645	0.296406	0.314886	0.215673	0.652381	0.334607	0.32424	0	0.414204	0.339994	0.370577	0.279049	0.562035	0.0940855	0.189911	0.26511	0.263452	0	0.161337	0.371398	0.210297	0.202651	0.518403	0.424201	0.243647	0.286409	0.315559	0.367093	0.390398	0	0.218717	0.308228	0.367432	0.337944	0.13484	0.238906	0.272833	0.203856	0.347742
TBC1D30	0.369948	0.316656	0.517426	0.49736	0.556829	0.405708	0.257998	0.503723	0.480248	0.441735	0.451602	0.358941	0.357704	0.47005	0.519429	0.382363	0	0.500827	0.509957	0.432019	0.576656	0.581772	0.13698	0.528198	0.406839	0.32881	0	0.430482	0.376262	0.369726	0.399551	0.52056	0.349155	0.540901	0.303154	0.280617	0.386933	0.428735	0	0.465114	0.35634	0.329284	0.45074	0.325621	0.414943	0.476219	0.414319	0.514788
WIF1	0.0102935	0.0611148	0.0139552	0.00882164	0.0186102	0.0118483	0.0357648	0.0176841	0.0161801	0	0.0117846	0.0305332	0	0.0238518	0.0123436	0.0111852	0	0.0207159	0.0117319	0.0088113	0.0226488	0.0272546	0	0.0273947	0.00315998	0.0178473	0	0.0196014	0	0.00586068	0.0229912	0.0309397	0.0020832	0.0146405	0.00946189	0.0135557	0.00889274	0.0093167	0	0	0	0	0.0280677	0	0.0395249	0.0123945	0.0144803	0
LEMD3	0.440804	0.442834	0.468849	0.398503	0.39709	0.429845	0.549053	0.489139	0.44475	0.57358	0.44703	0.247408	0.238985	0.376682	0.243574	0.268188	0	0.2238	0.479617	0.280739	0.385136	0.53527	0.118027	0.386849	0.48147	0.257445	0	0.476207	0.466075	0.357698	0.374427	0.699537	0.342521	0.491343	0.31211	0.489065	0.457888	0.422564	0	0.421009	0.373081	0.289947	0.410256	0.317675	0.472865	0.347391	0.383917	0.139007
MSRB3	0.496776	0.262216	0.586698	0.307164	0.292923	0.341202	0.372789	0.492441	0.340298	0.50344	0.327835	0.175635	0.178931	0.582909	0.410315	0.366	0	0.336225	0.411685	0.255988	0.411838	0.546136	0.152073	0.44307	0.347599	0.340282	0	0.317491	0.435597	0.29684	0.202211	0.348329	0.359728	0.428989	0.226479	0.368889	0.409643	0.333572	0	0.403447	0.515594	0.255295	0.293091	0.231859	0.516851	0.188102	0.333854	0.525657
HMGA2	0.256399	0.0839319	0.298458	0.139768	0.116682	0.225219	0.0897512	0.242495	0.173946	0.38983	0.196046	0.139777	0.0460357	0.105328	0.165396	0.295384	0	0.131566	0.27833	0.0492399	0.34806	0.161174	0	0.248774	0.179418	0.038223	0	0.072336	0.219709	0.166405	0.0722714	0.291142	0.155041	0.0178673	0.148904	0.233445	0.108194	0.123389	0	0.271207	0.337196	0	0.0915213	0.0795089	0.191437	0.0115533	0.222939	0.282872
LLPH	0.0333843	0.0544589	0.0416125	0.0108097	0.0449218	0.0538	0.139795	0.0655133	0.0505097	0.0370068	0.0478302	0.0111509	0.0492697	0.058739	0.0466417	0.030704	0	0.0816006	0.0797672	0.012993	0.0760783	0.0520909	0.041146	0.0596468	0.0515268	0.0144375	0	0.014128	0.0532552	0.0470877	0.0343144	0.052007	0.025154	0.0413177	0.00976482	0.0256762	0.105893	0.0635955	0	0.0380556	0.0421766	0.0504176	0.0641728	0.0172646	0.0741151	0.014397	0.0412503	0.19668
AC078927.1	0	0.00398518	0.0149075	0.0117766	0	0	0.0145282	0.0102499	0.0104076	0	0.0175656	0	0	0	0.0271644	0	0	0.00907446	0	0	0.009678	0.00632562	0	0.0142103	0	0.0116818	0	0	0.0102473	0.0157092	0	0	0	0	0	0.0036454	0.00387357	0	0	0	0	0	0.0277343	0	0.00390028	0	0	0
IRAK3	0.0124648	0.01563	0.00967093	0.012641	0.0097138	0	0.0262472	0.00979992	0.0355491	0	0.0077477	0	0	0.0269614	0.0197045	0	0	0	0.00612537	0.00549613	0.0087005	0.00630215	0	0	0	0	0	0.0255528	0.0159834	0.0157018	0.0141218	0	0.00202265	0	0	0	0.00508109	0.0113632	0	0.00769629	0	0.0307783	0.00593074	0	0	0	0	0
HELB	0.0966588	0.115409	0.162382	0.189915	0.0757644	0.123452	0.160339	0.0858027	0.159079	0.107497	0.108214	0.0539423	0.0447191	0.224952	0.17336	0.134998	0	0.111971	0.151847	0.09342	0.102693	0.174061	0.0225293	0.272501	0.141909	0.0733707	0	0.095089	0.0817875	0.120265	0.0461905	0.119986	0.119123	0.126497	0.0823727	0.195658	0.101614	0.172668	0	0.117278	0.0385646	0.0617964	0.134026	0.061045	0.141476	0.133979	0.184162	0
GRIP1	3.19171	3.20883	3.17831	3.10798	3.29373	3.19824	3.08412	3.17527	3.28156	3.25103	3.22514	3.14832	3.04458	2.97937	3.17388	3.18839	0	2.97853	3.08633	3.24244	3.28826	3.02097	3.27104	3.19979	3.20707	3.04079	0	3.29072	3.16458	3.26997	3.2789	3.07069	3.19746	3.13339	3.26272	3.10207	3.29164	3.22867	0	3.14597	3.22823	3.40763	3.09261	3.23963	3.22763	3.2056	3.32452	3.27047
CAND1	0.468251	0.486558	0.546496	0.531452	0.508933	0.656473	0.604268	0.548176	0.619697	0.543783	0.678509	0.430473	0.296309	0.817761	0.489223	0.617957	0	0.614793	0.74205	0.606841	0.586723	0.680709	0.201854	0.755482	0.720506	0.334557	0	0.613108	0.569991	0.488384	0.452272	0.66444	0.600915	0.616807	0.394178	0.525489	0.78287	0.628825	0	0.503953	0.33518	0.297718	0.667481	0.440391	0.607555	0.532821	0.401765	0.768476
DYRK2	0.451376	0.468505	0.493246	0.372286	0.385333	0.495036	0.349449	0.430122	0.397992	0.271946	0.427186	0.221734	0.208391	0.366125	0.258752	0.368023	0	0.305265	0.507816	0.314861	0.438424	0.561853	0.0716117	0.453083	0.475337	0.4975	0	0.357373	0.446998	0.406804	0.310744	0.618527	0.350254	0.282863	0.196071	0.204558	0.5471	0.347925	0	0.380519	0.256992	0.155338	0.477571	0.273353	0.425672	0.384803	0.257025	0.378729
IL26	0.0220469	0.0586816	0.0999206	0.219592	0.159749	0.110209	0.0634823	0.057522	0.171356	0.08193	0.142935	0.0718659	0	0.346955	0.0286587	0.100722	0	0.0289477	0.393021	0.107365	0.15783	0.182281	0.0367939	0.197515	0.0486778	0.0437976	0	0.148074	0.173716	0.164611	0.0454899	0.154876	0.0931105	0.110834	0.0656849	0.0267067	0.075341	0.0446886	0	0.0481791	0.0924416	0.0279312	0.243156	0.0123276	0.0420302	0.0582422	0.175005	0.139007
MDM1	0.112053	0.106115	0.2302	0.291968	0.237408	0.205997	0.20246	0.20377	0.270913	0.146947	0.167639	0.0756615	0.133787	0.213047	0.0856598	0.208766	0	0.188766	0.289257	0.123929	0.171394	0.327587	0	0.244367	0.0947281	0.0782686	0	0.125241	0.280637	0.20868	0.0747202	0.416683	0.131208	0.266656	0.0798721	0.108685	0.17168	0.115733	0	0.206265	0.1094	0.0954733	0.385168	0.131982	0.107032	0.247284	0.132403	0.142389
RAP1B	0.352532	0.400783	0.405575	0.329099	0.432599	0.344915	0.23944	0.352388	0.370132	0.401032	0.3644	0.276272	0.220287	0.605033	0.270105	0.479965	0	0.365088	0.381128	0.296109	0.386089	0.468157	0.188851	0.489575	0.370526	0.212377	0	0.326195	0.480338	0.339547	0.254961	0.459043	0.306342	0.333286	0.277268	0.297146	0.397347	0.340265	0	0.435531	0.309112	0.328519	0.418896	0.247839	0.378428	0.362169	0.216272	0
NUP107	0.294924	0.422125	0.396753	0.252057	0.27839	0.213453	0.210848	0.42862	0.44987	0.283003	0.364272	0.278765	0.286379	0.458949	0.372745	0.403618	0	0.401746	0.444454	0.260622	0.360622	0.42232	0.125664	0.502431	0.284502	0.206611	0	0.232047	0.389347	0.324507	0.210571	0.558443	0.392893	0.31865	0.271857	0.258733	0.430212	0.315267	0	0.200131	0.25825	0.474468	0.516099	0.190187	0.279552	0.291814	0.373838	0.760036
SLC35E3	0.375995	0.627835	0.704547	0.438463	0.499293	0.355202	0.570566	0.527739	0.537038	0.663456	0.47414	0.458455	0.324655	0.762832	0.595424	0.477481	0	0.471397	0.46138	0.495286	0.533458	0.825932	0.361341	0.571303	0.484219	0.393759	0	0.41344	0.518499	0.54551	0.492701	0.796752	0.724743	0.749512	0.656833	0.538173	0.722113	0.551044	0	0.52286	0.581631	0.352806	0.561591	0.418714	0.612013	0.555803	0.523474	0.778842
MDM2	0.379155	0.310321	0.443645	0.299782	0.331539	0.331817	0.340104	0.377215	0.422875	0.473715	0.450227	0.316307	0.0846315	0.468964	0.338435	0.394795	0	0.352919	0.537016	0.280974	0.332079	0.536982	0.272342	0.426832	0.425151	0.245412	0	0.255797	0.399573	0.302601	0.319604	0.500515	0.347663	0.394689	0.300849	0.402901	0.486398	0.391709	0	0.362239	0.381518	0.368222	0.348982	0.1946	0.372886	0.446575	0.256725	0.239722
CPM	0.00949639	0.0636707	0.0456225	0.0760854	0.0592863	0.0542326	0.025957	0.0295037	0.0316169	0.0114277	0.0260997	0.0444205	0.0742961	0.0290168	0.0237493	0.00837672	0	0.0182338	0.0337808	0.00806286	0.050227	0.0403536	0.0560107	0.0869484	0.0163461	0.016759	0	0	0.0829702	0.0372142	0.0575374	0.102741	0.0252871	0.0151022	0	0.0240853	0.0269155	0.037416	0	0.0248802	0.0213437	0.0529997	0.052986	0.0235086	0.0319911	0	0.0479153	0
CPSF6	0.684701	0.623054	0.771138	0.726035	0.779397	0.720112	0.762498	0.701326	0.679945	0.716368	0.665143	0.526988	0.30939	0.69468	0.470192	0.661112	0	0.68158	0.755918	0.567165	0.573518	0.848551	0.698667	0.642646	0.704855	0.574462	0	0.619357	0.946996	0.754576	0.543877	0.851234	0.701291	0.783518	0.605647	0.548562	0.82903	0.632297	0	0.631145	0.565932	0.520628	0.864413	0.730274	0.658957	0.598927	0.512597	0.504662
LYZ	0.00681028	0	0.00285736	0	0	0	0	0	0	0	0.00844253	0	0	0	0	0	0	0	0	0	0.00352456	0.00201426	0	0	0	0.0112948	0	0	0	0	0	0	0	0	0.0186799	0	0	0.0103863	0	0	0	0	0.0105239	0	0	0	0	0
YEATS4	0.0816992	0.0203024	0.0944061	0.0620546	0.0501345	0.0571303	0.0476342	0.0898564	0.0716371	0.0502293	0.117243	0.0388269	0.0447191	0.139631	0.0757388	0.0394964	0	0.108764	0.111262	0.100495	0.070812	0.0745575	0.069949	0.0700253	0.125812	0.0666239	0	0.0547006	0.0405886	0.0704706	0.0540943	0.1541	0.0612965	0.0482773	0.0729015	0.0868262	0.0733654	0.0591658	0	0.0608312	0.0886623	0.0261619	0.107297	0.0287568	0.0383144	0.211677	0.121468	0
FRS2	0.573473	0.4534	0.651607	0.539974	0.576452	0.627437	0.506437	0.529843	0.630522	0.615984	0.661759	0.550975	0.45449	0.640101	0.630073	0.667013	0	0.653782	0.591719	0.489961	0.621256	0.609184	0.536759	0.674204	0.594248	0.653685	0	0.466513	0.578358	0.460752	0.367677	0.641234	0.601932	0.487583	0.39954	0.518127	0.541139	0.555963	0	0.506209	0.700342	0.419982	0.579679	0.413707	0.523052	0.662881	0.605605	1.16888
CCT2	0.15477	0.189485	0.298144	0.249242	0.164139	0.26284	0.582964	0.320133	0.33512	0.184309	0.323483	0.162192	0.06516	0.409071	0.257986	0.280912	0	0.163096	0.372303	0.262616	0.306124	0.283492	0.108431	0.302828	0.346674	0.197224	0	0.124811	0.31131	0.164975	0.21509	0.353322	0.242057	0.187827	0.194534	0.270753	0.45113	0.363496	0	0.1789	0.164356	0.208916	0.281793	0.221327	0.306987	0.267462	0.299409	0.593785
BEST3	0.00628576	0.00808147	0.00593498	0.0231612	0	0.00963818	0	0.00512552	0.00164518	0	0.00698512	0	0	0	0	0.0221211	0	0.0148925	0.00858228	0	0	0.00596939	0.0529533	0.00771715	0	0.0109076	0	0	0.0239467	0	0.0119305	0.0237354	0.00268044	0	0	0	0.00344639	0.00699066	0	0	0	0	0	0	0	0	0	0
RAB3IP	0.258722	0.289155	0.282184	0.271021	0.265549	0.199692	0.403217	0.23255	0.303764	0.213791	0.278827	0.129336	0.105288	0.245931	0.183466	0.278955	0	0.156823	0.272208	0.331814	0.244718	0.28936	0.174483	0.286822	0.318655	0.150026	0	0.280039	0.258673	0.232564	0.223618	0.355392	0.214074	0.287841	0.246094	0.186971	0.364069	0.279846	0	0.294858	0.254202	0.280941	0.277366	0.21116	0.35908	0.22976	0.265264	0.818965
AC025263.2	0.0216786	0.0225898	0.0128903	0.0109882	0	0	0.0418862	0.015364	0.00658198	0.0252674	0.0120801	0	0	0.0547125	0.0204298	0.0109983	0	0.0141819	0.00648369	0.00712242	0.0149063	0.00913225	0	0.0138347	0.0214333	0.00741338	0	0	0	0	0	0	0.00792857	0	0.0139496	0.0255281	0.0211481	0.00755617	0	0.0518046	0.0305905	0.0200742	0.00386035	0.0141569	0.0458315	0	0.00760306	0
MYRFL	0.0467131	0.0249329	0.101726	0.183366	0.0710504	0.0656329	0.471209	0.191445	0.069021	0.0525808	0.0558543	0.0279835	0.0823925	0.0534454	0.0241564	0.0883702	0	0.0894085	0.113361	0.0670129	0.0607143	0.165587	0.146696	0.257021	0.0905148	0.103046	0	0.0103949	0.0460615	0.22649	0.0597289	0.260747	0.0472203	0.112946	0.125648	0.0670801	0.133622	0.155516	0	0.118878	0.260871	0	0.117359	0.267775	0.146935	0.208952	0.0667574	0.320034
CNOT2	0.835807	0.903369	0.904601	0.87768	0.969574	0.942501	0.953616	0.749122	0.83853	0.827516	0.896294	0.7238	0.431379	0.753663	0.628687	0.956519	0	0.829115	0.999393	0.902841	0.849789	0.889306	0.619253	0.717372	1.0339	0.796975	0	0.993294	1.52634	0.816481	0.626474	0.987189	0.827168	1.07683	0.783736	0.877227	1.003	0.915466	0	0.762907	0.765072	0.770038	1.05918	0.855666	1.0132	0.753993	0.74784	0.962915
KCNMB4	1.2656	1.22751	1.24185	1.14625	1.15946	1.12212	1.05087	1.20615	1.25387	1.13044	1.32172	1.06712	0.971186	1.47062	1.29215	1.32184	0	1.25561	1.23493	1.42621	1.21111	1.36405	1.20976	1.44451	1.31357	0.9872	0	0.952224	0.954984	0.938819	1.12518	1.52392	1.18292	1.09948	1.05216	1.11915	1.473	1.24445	0	1.15065	1.13018	1.15127	1.29235	0.789738	1.08774	1.20219	1.11575	1.07496
PTPRB	1.01687	0.875763	1.07679	0.971661	0.867043	0.902209	1.11023	1.17605	1.12185	0.950189	1.13225	0.914021	0.657524	1.262	0.927948	1.20233	0	1.21137	0.9847	1.02805	0.983598	1.11252	0.573364	1.0699	0.933868	0.966384	0	0.862642	1.00081	0.751446	0.739463	1.28724	1.19066	0.873561	0.923004	1.08313	1.0465	1.00643	0	1.02759	1.13961	0.934699	0.87994	0.768145	1.11269	0.805406	1.19761	0.954457
PTPRR	2.23209	2.01269	2.06371	1.85062	1.94665	2.0323	2.17679	2.09354	1.99852	2.22088	2.09504	2.12865	1.59245	2.04726	1.83393	2.12082	0	2.00415	2.01628	1.98792	1.90897	2.13077	1.91425	1.99615	2.13344	2.08526	0	2.07674	1.86284	1.84496	1.87928	1.86376	2.19832	1.97395	2.05969	2.06592	1.89568	1.96721	0	2.13405	1.95175	2.07962	1.89496	1.95525	2.03353	1.87113	2.09828	1.46682
TSPAN8	0	0.03121	0.0231536	0.049435	0.0409192	0.0620568	0.010778	0.0279446	0.0469146	0.0218588	0.0253458	0.0164465	0.0482156	0	0.0106457	0.0712054	0	0.0572938	0.0516205	0.0275585	0.0347068	0.0457645	0	0.0502919	0.015146	0.0309311	0	0.0427371	0.0575482	0.0263905	0.0227655	0.0283435	0.0520674	0.0283063	0.0293595	0.0219755	0.00524638	0.0492515	0	0.0702981	0.0264543	0.0139515	0.021855	0	0.0258461	0	0.0147676	0
LGR5	0.58072	0.377665	0.688923	0.408352	0.426471	0.54828	0.827036	0.731032	0.573161	0.788388	0.639807	0.530413	0.331746	0.408164	0.414164	0.459373	0	0.366285	0.565031	0.507418	0.577093	0.803374	0.437701	0.427558	0.479872	0.581375	0	0.515934	0.718427	0.47556	0.355953	0.626593	0.758533	0.743934	0.431442	0.530352	0.614681	0.437211	0	0.794178	0.412791	0.558897	0.341598	0.351254	0.659245	0.393924	0.477775	0.341425
ZFC3H1	0.642233	0.527112	0.523114	0.547101	0.545776	0.602309	0.741094	0.589125	0.599791	0.571647	0.602502	0.543191	0.436783	0.737944	0.633207	0.662989	0	0.538976	0.72588	0.600527	0.523984	0.737383	0.313079	0.621115	0.588701	0.648159	0	0.557454	0.618338	0.408886	0.54116	0.805485	0.559139	0.728924	0.530456	0.608979	0.812145	0.677684	0	0.651478	0.61117	0.589139	0.68252	0.38727	0.672716	0.77948	0.633897	0.473397
THAP2	0.0994368	0.0718705	0.0939777	0.0992068	0.157797	0.0526144	0.0746189	0.0990207	0.100993	0.0772399	0.120899	0.0677503	0	0.247821	0.115789	0.0789274	0	0.136503	0.126711	0.0864434	0.0630564	0.198363	0.0766561	0.106213	0.0552714	0.0527267	0	0.0128006	0.105297	0.0584242	0.0531777	0.192484	0.122637	0.0578851	0.0920417	0.0950133	0.114191	0.108444	0	0.0722817	0.0693164	0.139963	0.103909	0.0165026	0.125981	0.0621238	0.16076	0.139007
AC073612.1	0.0110005	0	0.00930971	0.015997	0.0338431	0.00806881	0.0105443	0	0.0168636	0.0112725	0.0062918	0	0	0.0310544	0	0	0	0	0.00756735	0.0108211	0.00536435	0.00695591	0	0.0150469	0.00608158	0.00813772	0	0	0	0.00696423	0	0	0.00277606	0	0	0	0.0174252	0	0	0	0.0168603	0	0	0	0.00787927	0.0319626	0	0
TMEM19	0.025816	0.0602253	0.0775531	0.0765308	0.0551712	0.0603781	0.0574242	0.017808	0.0737123	0.0538983	0.120637	0	0.0903154	0.0238092	0.0149058	0.104223	0	0.0157996	0.10069	0.0450055	0.0752117	0.0691283	0.0225293	0.146182	0.0861429	0.0411198	0	0.0591319	0.100174	0.0522706	0.0299874	0.205341	0.051424	0	0.038834	0.0154351	0.0985397	0.0828708	0	0.0303617	0.114816	0.0425555	0.0943517	0.0256405	0.0449034	0.0902209	0.0390496	0
RAB21	0.482567	0.431721	0.472623	0.319674	0.364778	0.416832	0.649434	0.466539	0.419285	0.556628	0.478689	0.216439	0.424957	0.354765	0.372787	0.39106	0	0.417015	0.451566	0.376335	0.514766	0.617946	0.172542	0.491715	0.533569	0.291225	0	0.419658	0.560186	0.380359	0.240997	0.574683	0.393959	0.435634	0.3028	0.318805	0.633841	0.42899	0	0.37149	0.365761	0.319141	0.349055	0.35252	0.574705	0.47347	0.340991	0.918195
TBC1D15	0.648551	0.604894	0.532762	0.588179	0.601968	0.75239	0.554136	0.633489	0.620195	0.806245	0.629256	0.482852	0.312486	0.6507	0.525507	0.546753	0	0.53634	0.733495	0.55728	0.615697	0.742109	0.296737	0.716457	0.65577	0.64724	0	0.530722	0.643547	0.53022	0.568921	0.754959	0.544883	0.703078	0.463748	0.541044	0.626693	0.535801	0	0.611066	0.501416	0.617424	0.519562	0.387603	0.622007	0.659321	0.546703	0.099809
TPH2	0.0589643	0.0605194	0.0630485	0.0772013	0.0554343	0.0415608	0.0634729	0.0764957	0.0565495	0.0416124	0.0632362	0.0291685	0	0	0.0773659	0.0676056	0	0.0802491	0.0574466	0.0604586	0.066737	0.0371456	0	0.0412458	0.122359	0.0251793	0	0	0.0721036	0.0391782	0.0169327	0.00958842	0.0693045	0.0205037	0.00631784	0.0422023	0.0794705	0.0548207	0	0.0381899	0.0481398	0.0438116	0.0361791	0	0.0330739	0.0881262	0.0312249	0.139007
TRHDE	2.5458	2.64107	2.63829	2.68836	2.64541	2.8349	2.37051	2.65289	2.58113	2.69218	2.89071	2.73803	2.49954	2.75773	2.29431	2.5447	0	2.48522	2.86089	2.34461	2.66749	2.51232	2.64171	2.6974	2.76909	2.74118	0	2.66082	2.90731	2.6474	2.46528	2.49009	2.67405	2.54017	2.83606	2.5306	2.35719	2.54959	0	2.59308	2.57652	2.802	2.90834	2.57093	2.49494	2.22068	2.34339	2.4329
ATXN7L3B	0.179442	0.18407	0.284964	0.180836	0.156266	0.318897	0.553031	0.353247	0.269679	0.32424	0.375257	0.104845	0.206152	0.300876	0.140159	0.247523	0	0.226697	0.623738	0.184044	0.312325	0.443919	0.10995	0.407944	0.479105	0.180358	0	0.333088	0.219159	0.178937	0.101842	0.420529	0.164693	0.263286	0.153556	0.198851	0.50666	0.289761	0	0.222147	0.161628	0.286094	0.193255	0.224031	0.362185	0.232599	0.0959405	0.716702
KCNC2	0.510915	0.636519	0.679848	0.683264	0.691468	0.568157	0.767804	0.528917	0.514748	0.477496	0.456504	0.426451	0.559115	0.691138	0.455701	0.29271	0	0.337719	0.710865	0.47626	0.545415	0.492056	0.552384	0.511951	0.576044	0.376843	0	0.842613	0.492557	0.551033	0.614935	0.363282	0.580233	0.619603	0.70327	0.419165	0.56454	0.722686	0	0.50034	0.330261	0.80389	0.59964	0.819549	0.695544	0.366503	0.122317	0.238815
CAPS2	0.166757	0.273766	0.192092	0.194156	0.183024	0.270323	0.268873	0.243033	0.140552	0.129017	0.150314	0.064422	0.248684	0.276813	0.135417	0.207379	0	0.153568	0.341908	0.120728	0.247097	0.150008	0.171702	0.0689447	0.310707	0.0904714	0	0.20011	0.174484	0.242291	0.36119	0.210253	0.210052	0.122699	0.283742	0.159286	0.259011	0.373398	0	0.160089	0.150104	0.254842	0.274576	0.265963	0.205534	0.253362	0.0532946	0.558624
GLIPR1L1	0	0	0.00510505	0.00381837	0.0238986	0	0	0.00277167	0.00689217	0	0.00227646	0	0	0	0	0.00931152	0	0.00614163	0.0127654	0	0.0168669	0.00611022	0.0378402	0	0	0.00870627	0	0.0161719	0.00695715	0	0	0.0106432	0	0	0	0.00667413	0.0185623	0	0	0	0.0131995	0	0.0192525	0	0	0	0	0
GLIPR1L2	0.0105709	0.0932299	0.0786206	0.0510065	0.0740205	0.0431826	0.184506	0.106306	0.0194841	0.126121	0.0376647	0.0626432	0.0327058	0.0269614	0.0407553	0.0462929	0	0.105993	0.102534	0.0507038	0.0486267	0.0196477	0.0964935	0.0333743	0.0947793	0.184585	0	0.0913124	0.0403358	0.0702244	0.0965384	0.0201159	0.069968	0.282558	0.0496989	0.0975832	0.0864268	0.1525	0	0.0277377	0.044127	0.0650864	0.0257718	0.200117	0.0692741	0.0395151	0.0410425	0.139007
GLIPR1	0.0110005	0.0211748	0.0368755	0.056485	0.0151837	0.0527331	0.100127	0.0510358	0.0246722	0	0.0140695	0	0	0	0	0.0250824	0	0.00722078	0.0322541	0.00738263	0.0223439	0.0218593	0.039707	0	0.0210256	0.0617038	0	0	0.0864923	0.0389616	0	0.0674213	0.0175387	0	0.0322794	0.0386629	0.0260398	0.0279787	0	0.00637696	0.039037	0	0.0218707	0	0.0395117	0.0492423	0.023619	0.0886603
KRR1	0.324046	0.310471	0.345626	0.35777	0.428993	0.295386	0.346299	0.37203	0.304209	0.312413	0.342071	0.23291	0.189167	0.203199	0.206859	0.242483	0	0.270083	0.355708	0.306872	0.296618	0.385187	0.13839	0.319675	0.33367	0.30532	0	0.375979	0.489513	0.295515	0.237132	0.554571	0.2905	0.417565	0.234894	0.273461	0.44524	0.356702	0	0.348715	0.303356	0.283211	0.298132	0.279149	0.29135	0.361304	0.251989	0.099809
PHLDA1	0.0987432	0.0922148	0.107462	0.0870977	0.0383464	0.149115	0.222308	0.160426	0.112037	0.115137	0.160343	0.047202	0.0629246	0.0260332	0.0360725	0.111337	0	0.0455374	0.288039	0.0955349	0.126884	0.210588	0	0.0992022	0.27954	0.0501453	0	0.0589412	0.157406	0.0949192	0.172193	0.192547	0.0858836	0.131751	0.0765898	0.0541687	0.192745	0.121902	0	0.129817	0.06169	0.104512	0.130232	0.154886	0.257001	0.0659266	0.0239866	0.227667
NAP1L1	1.34305	1.27996	1.28532	1.33694	1.43923	1.60158	1.01615	1.31888	1.22512	1.09392	1.36234	0.979466	0.964291	1.33871	1.06351	1.07377	0	0.945916	1.37949	1.23979	1.30525	1.32659	0.512012	1.14711	1.4467	1.13099	0	1.23278	1.50834	1.27142	0.856515	1.41014	1.10442	1.02794	0.841771	1.06588	1.35866	1.03355	0	1.04523	1.14669	0.626911	1.30672	0.77533	1.17425	0.915426	0.813678	0.924415
BBS10	0.047934	0.014805	0.0437792	0.0298188	0.041308	0.0507774	0.0638731	0.0550703	0.0503034	0.0454351	0.0623223	0.0222253	0.0202463	0.0303465	0	0.0377925	0	0.0161157	0.0735405	0.0139892	0.0231256	0.0706054	0	0.00989633	0.0729211	0.0288365	0	0.0351848	0.0387872	0.0260737	0.0586689	0.0270202	0.0348141	0.0309298	0.00908985	0.0317014	0.13643	0.0452536	0	0.0281637	0.0556486	0.0837182	0	0.0683905	0.069864	0.0553854	0.0140006	0
OSBPL8	1.39121	1.55522	1.50792	1.36141	1.66181	1.54147	1.58833	1.45214	1.56123	1.51192	1.57774	1.33705	1.39024	1.35709	1.34281	1.65122	0	1.32683	1.52248	1.39353	1.55904	1.46292	0.918587	1.7093	1.75496	1.47807	0	1.30697	1.80232	1.38789	1.254	1.56133	1.53499	1.59994	1.33748	1.53332	1.5893	1.4456	0	1.54723	1.50188	1.61944	1.34896	1.42728	1.54163	1.27855	1.65145	1.68328
ZDHHC17	0.769078	0.699124	0.878838	0.712272	0.788903	0.96586	0.916559	0.880658	0.795648	0.897803	0.899688	0.573201	0.708095	1.00264	0.687004	0.781724	0	0.82004	0.961495	0.716137	0.718237	1.00498	0.319959	0.867295	0.889494	0.674995	0	0.783905	0.885005	0.797255	0.470319	0.875183	0.86282	0.769058	0.641155	0.754285	0.864893	0.798139	0	0.718971	0.715356	0.796708	0.820553	0.553376	0.92618	0.745757	0.689519	0.400747
CSRP2	0.0855772	0.052057	0.121126	0.0744832	0.0884215	0.0559483	0.38078	0.105143	0.0983427	0.0724108	0.0793094	0.0913017	0.0335288	0.0994218	0.0665131	0.0844678	0	0.0362548	0.146415	0.0580399	0.0823528	0.155079	0.035064	0.142775	0.194143	0.098953	0	0.0637357	0.0712053	0.102347	0.183806	0.0918426	0.121226	0.205339	0.0842385	0.067698	0.17813	0.139786	0	0.164988	0.0653118	0.0136588	0.0931485	0.0793794	0.197834	0.210636	0.0274469	0.308885
E2F7	0.0074018	0.0258008	0.024519	0.00704464	0.00629265	0	0.0164222	0.00359196	0.00910907	0	0.020404	0	0	0	0.0130324	0	0	0	0	0.0095847	0.010989	0.00187158	0	0	0.00383442	0	0	0	0.00651981	0.0164499	0	0	0.012585	0	0	0.00647024	0.00718492	0.00826647	0	0	0.00701058	0	0	0	0.0130772	0	0	0
NAV3	3.87872	3.73376	3.79451	3.69939	3.59056	3.76236	3.62083	3.664	3.51886	3.78883	3.71121	3.91414	3.69021	3.58264	3.53955	3.58851	0	3.6142	3.68813	3.569	3.6558	3.62218	3.85529	3.52465	3.75221	3.91281	0	3.84644	3.759	3.82019	3.95333	3.50013	3.76234	3.77913	3.86859	3.6599	3.73211	3.7603	0	3.7496	3.57947	3.79834	3.61803	3.95072	3.69691	3.44394	3.51135	3.52163
SYT1	4.06228	3.88136	4.00714	3.93458	3.8763	4.07145	4.13915	3.97882	3.81982	4.09697	3.98234	4.08129	4.04355	3.89409	3.59813	3.76212	0	3.7169	4.09335	3.81842	3.96808	3.76416	4.30255	3.87645	4.18349	4.10013	0	4.14713	3.92373	3.93308	4.1638	3.71816	3.93849	3.95272	4.00469	3.8249	4.10021	4.04797	0	3.86165	3.7791	3.99309	3.84322	4.23248	4.11542	3.76349	3.68577	3.87916
PAWR	0.00633069	0.031136	0.0301481	0.0139919	0.018286	0.00493803	0.022901	0.0284829	0.019206	0	0.0127854	0	0.0202463	0	0.0353892	0.0299852	0	0	0.029454	0.0222833	0.0158081	0.0173792	0.0186168	0.0491353	0.0093917	0.00361356	0	0.0324881	0.0195243	0.00711014	0.013662	0.0428067	0.0232013	0.0483988	0	0.0107265	0.0358173	0.00905686	0	0.00825263	0.0145727	0	0.00982304	0	0.00888189	0.0156079	0.0405527	0
PPP1R12A	1.31217	1.32451	1.19092	1.19609	1.16791	1.25337	1.32615	1.10288	1.23358	1.05972	1.29184	1.06895	1.00764	1.29937	1.07792	1.02744	0	1.23922	1.2371	1.14018	1.24783	1.27799	0.599476	1.28466	1.48958	1.22368	0	0.996174	1.12828	1.22872	0.898479	1.20266	1.18508	1.2149	0.781073	1.10304	1.2596	1.13448	0	1.1555	1.21768	1.05681	1.23707	1.24372	1.38987	1.22804	1.1507	1.13144
OTOGL	0.0412533	0.0822076	0.0569206	0.0768994	0.0702808	0.113621	0.0712281	0.0440144	0.0862569	0.0676352	0.0744983	0.0156024	0	0.0415952	0.0517824	0.0827945	0	0.0530368	0.0333571	0.125812	0.0599277	0.0557516	0	0.0213392	0.0410029	0.133388	0	0.0693236	0.0862339	0.0847258	0.138798	0.0827564	0.0608143	0.0309478	0.065452	0.051605	0.0515911	0.0278344	0	0.106602	0.0828509	0.0431991	0.06655	0.115827	0.0658439	0.0748985	0.0989275	0
PTPRQ	0.0472789	0.0257336	0.0426145	0.0285737	0.0249939	0.0271802	0.0323481	0.0391517	0.0145419	0.0320292	0.0307339	0.0352187	0.0642644	0	0.0544345	0.0370713	0	0.0590561	0.0169486	0.0156731	0.00596921	0.0486068	0	0.044819	0.0639378	0.0202128	0	0.0199369	0.049035	0.0418598	0.068748	0.0581353	0.0251554	0.0169528	0.0189416	0.0443443	0.024709	0.0479955	0	0.00755576	0.0336358	0.0262509	0.0497351	0.0701742	0.0366913	0.0501644	0.00898915	0
MYF6	0	0	0	0	0	0	0	0.00489368	0	0	0	0	0	0	0	0	0	0	0	0.00678292	0	0.00498939	0	0	0.00645688	0	0	0	0	0	0	0	0	0	0	0	0	0	0	0	0	0	0	0	0	0	0	0
LIN7A	0.860415	0.870868	0.91901	0.781233	0.711059	0.880719	0.780831	0.871338	0.903703	1.08951	0.855577	0.942786	0.536774	0.913071	0.60405	0.770623	0	0.596966	0.924728	0.883286	0.791514	0.976502	0.593997	0.696701	0.882545	0.883994	0	0.842125	0.783739	0.859835	0.722482	0.772497	0.880517	0.917055	0.879472	0.864469	0.918202	0.871348	0	0.908086	0.725775	0.968431	0.993778	0.871613	0.986561	0.859629	0.58445	0.657236
ACSS3	0.0823594	0.07305	0.0671495	0.0512563	0.0667688	0.0670493	0.018014	0.0897866	0.0514281	0.0786781	0.0546941	0.0536873	0	0.0269614	0.0892526	0.0900847	0	0.0523532	0.0868249	0.0966264	0.0724847	0.204457	0.0430175	0.10437	0.0484753	0.0472344	0	0.0672627	0.0818365	0.0739232	0.0639841	0.0894361	0.0612763	0.0874439	0.105233	0.0636991	0.0653669	0.055644	0	0.0668571	0.0275382	0.0597203	0.0977708	0.0109478	0.0487609	0.0930469	0.0613052	0.254745
PPFIA2	2.50484	2.33681	2.32416	2.37084	2.28603	2.41279	2.30289	2.26205	2.14913	2.43796	2.45527	2.34712	2.21157	2.1472	1.99503	2.25733	0	2.36408	2.32672	2.37704	2.31176	2.22866	2.19362	2.13316	2.42558	2.51761	0	2.34956	2.35289	2.24585	2.21223	2.07669	2.31198	2.29806	2.15713	2.31059	2.09545	2.29473	0	2.25937	2.1332	2.35033	2.17091	2.32892	2.31172	2.26568	2.05444	1.70924
CCDC59	0.461037	0.31509	0.311285	0.248477	0.328704	0.315295	0.505932	0.355741	0.43775	0.279254	0.328637	0.156567	0.378587	0.318676	0.190084	0.290017	0	0.253048	0.259281	0.253521	0.28718	0.760105	0.18959	0.513802	0.383374	0.205878	0	0.270098	0.516891	0.26006	0.266319	0.653231	0.338375	0.37881	0.698305	0.220774	0.571147	0.260137	0	0.577424	0.42879	0.301992	0.482328	0.314815	0.405049	0.451624	0.318811	0.909191
METTL25	0.671235	0.66223	0.660101	0.584398	0.60299	0.522349	0.500166	0.690339	0.646469	0.581379	0.700802	0.403238	0.456332	0.509459	0.529316	0.596217	0	0.495814	0.520042	0.655696	0.490459	0.69344	0.248144	0.669941	0.721153	0.710468	0	0.579006	0.55596	0.630244	0.475258	0.518751	0.688872	0.79594	0.542989	0.516673	0.669517	0.611815	0	0.515222	0.567745	0.606489	0.498917	0.535227	0.608393	0.579643	0.517669	0.629885
TMTC2	1.146	1.27647	1.24937	1.22399	1.30335	1.29812	1.42809	0.979953	1.19862	1.54423	1.24012	1.04328	0.505509	1.32103	1.13521	1.1094	0	1.17801	0.993988	1.20888	1.43523	0.916509	0.543134	1.20904	0.995715	1.22777	0	0.906911	0.928173	0.96291	0.653531	0.946191	1.20123	1.00382	0.954167	1.31436	1.1182	1.04118	0	1.1546	1.52417	1.03521	0.882508	0.960357	1.17699	1.15886	1.43346	1.48982
SLC6A15	0.657733	0.497809	0.564764	0.479449	0.558656	0.605538	0.497967	0.608529	0.605342	0.598535	0.642591	0.39926	0.201662	0.696824	0.432541	0.543602	0	0.640387	0.704667	0.464474	0.73782	0.8603	0.224251	0.64325	0.654376	0.531033	0	0.688832	0.727195	0.41985	0.376515	0.890613	0.532667	0.482645	0.426931	0.521626	0.646989	0.593159	0	0.534715	0.408702	0.412679	0.71062	0.454861	0.494874	0.704502	0.353346	0.830588
TSPAN19	0	0.00711336	0.022317	0.0250847	0.0173605	0.0167078	0.0215415	0.0587712	0.0256564	0	0.0142758	0	0.0335288	0.0157632	0	0.0259275	0	0.0139918	0.0242557	0.0123153	0.0166184	0.00201426	0	0	0.0302665	0.00890038	0	0.0393905	0.00600078	0.0346284	0	0.0106432	0.0149818	0	0	0	0.024775	0.0325744	0	0.00875888	0.0105016	0	0.00747209	0	0.0298344	0.0108716	0.0301385	0
LRRIQ1	0.0485246	0.0566505	0.0753617	0.138953	0.108201	0.0573159	0.610131	0.146364	0.0852993	0.236806	0.103743	0.0535574	0	0.0238518	0.0885669	0.132492	0	0.0855623	0.0408356	0.0996974	0.0674008	0.0494143	0.0489254	0.129677	0.196363	0.0517679	0	0.080262	0.138089	0.119699	0.0710558	0.0541869	0.132782	0.244546	0.0265206	0.0621323	0.0656849	0.130592	0	0.0709065	0.100552	0.0281377	0.0412429	0.289537	0.16646	0.0708167	0.145417	0.617356
ALX1	0	0	0.00243903	0.00364316	0	0	0	0	0	0	0	0	0	0	0	0	0	0	0	0	0	0	0	0	0	0	0	0	0	0	0	0	0	0	0	0	0	0	0	0	0	0	0	0	0	0	0	0
RASSF9	0	0	0.00619593	0.00254883	0.0048826	0	0	0	0.00739234	0	0	0	0	0	0	0	0	0	0	0	0.00932375	0.00672864	0	0	0	0	0	0	0	0.00471346	0	0.0129556	0.0060241	0	0.0183319	0	0	0	0	0	0	0	0	0	0	0.0269679	0	0
NTS	0	0	0	0	0	0	0	0	0.00569214	0	0	0	0	0	0	0	0	0	0	0	0.00422409	0.00438333	0	0	0	0	0	0	0	0	0	0.0132769	0	0	0	0	0.00597356	0	0	0.00679399	0	0	0	0	0	0	0	0
MGAT4C	2.91948	2.90147	2.87438	2.75667	2.85735	2.74439	2.66313	2.63872	2.87531	2.99376	3.05192	3.01278	2.96559	2.56369	2.60884	2.91779	0	2.89065	2.78235	2.82453	2.86794	2.66154	2.94563	2.83183	3.12239	3.11235	0	3.00019	2.76523	2.72689	3.11927	2.63153	2.77477	2.90791	3.0493	2.91197	2.77603	2.83097	0	2.7826	2.83897	2.90851	2.75817	2.97898	3.00268	2.6314	3.11208	2.70605
C12orf50	0	0	0	0.00432834	0.00427032	0	0.0080469	0.0119153	0.00362674	0	0.00211997	0	0.0327058	0.0310544	0	0	0	0.00694789	0	0.00678292	0.0118649	0.00248224	0	0.0252384	0.00665713	0.0247896	0	0	0.00590559	0	0	0	0.0146304	0.0151022	0.00936855	0	0.00252295	0.0234271	0	0.00769629	0.0168986	0	0.0112998	0	0	0.0150101	0	0.139007
C12orf29	0.119154	0.101443	0.127731	0.0917424	0.0701406	0.0773994	0.145167	0.114077	0.0999167	0.0711906	0.145369	0.0671279	0.0651644	0.252102	0.100417	0.0740734	0	0.0602387	0.179338	0.0491389	0.0631496	0.149295	0	0.122918	0.208268	0.11526	0	0.109737	0.0933548	0.0637115	0.0712642	0.160024	0.112541	0.151186	0.14942	0.0364987	0.132049	0.147675	0	0.10437	0.0696569	0.0367224	0.0977287	0.158621	0.210137	0.13704	0.0549725	0.266431
CEP290	1.20342	1.1717	1.0948	0.782068	0.959199	0.840318	1.14371	0.970534	0.982751	1.11498	1.11658	1.03176	0.724737	1.01409	0.954348	0.898868	0	0.892763	0.959306	0.878874	0.981896	1.13273	0.829377	1.04059	1.07625	1.09716	0	0.766869	1.19831	0.938842	0.905824	1.07539	1.06934	1.09735	1.0741	1.06449	1.07733	0.978018	0	0.94544	1.01305	0.773823	1.01751	0.754273	1.17253	0.844036	0.842762	0.870687
TMTC3	0.356401	0.47475	0.430603	0.333766	0.342431	0.361253	0.363482	0.412939	0.433437	0.317483	0.465862	0.400869	0.31117	0.389861	0.317095	0.335129	0	0.352495	0.54103	0.342752	0.352081	0.499552	0.240124	0.414307	0.381207	0.334849	0	0.301241	0.315658	0.349355	0.301523	0.45284	0.412812	0.489163	0.418135	0.323386	0.398497	0.376391	0	0.551095	0.271332	0.101403	0.286601	0.5818	0.456539	0.432409	0.360154	0.439944
KITLG	0.00402286	0.0144926	0.0219766	0.0167267	0.0407289	0.018907	0.0292526	0.0329446	0.00869223	0.00562609	0.0106179	0.0256396	0.0365223	0.0254707	0.0183117	0.0107561	0	0.0182627	0.00575311	0.0126147	0.0138905	0.0105626	0.0390905	0.0175404	0.00512922	0.0366683	0	0.0447223	0.0277079	0.0287138	0	0.0226029	0.0249806	0.0257972	0.0105572	0.0117947	0.0188328	0.0133303	0	0.00793742	0.0116918	0.0248621	0.0167701	0	0.0159728	0.0150149	0	0
DUSP6	0.111337	0.100493	0.0921126	0.107959	0.095817	0.147688	0.0717505	0.0899613	0.0982238	0.090583	0.0873108	0.0488644	0.0973394	0.0976804	0.0530667	0.0547436	0	0.0802748	0.0705699	0.0494387	0.127656	0.0764828	0.10533	0.0512342	0.116077	0.0461697	0	0.0355955	0.0925891	0.0678514	0.0724681	0.0343264	0.0520872	0.02817	0.0337165	0.094079	0.0407731	0.0606662	0	0.0743777	0.0699338	0.0313284	0.0746823	0.0552388	0.0622673	0.081811	0.0502154	0.239722
POC1B	0.378927	0.391311	0.426807	0.364772	0.424699	0.377349	0.257668	0.376067	0.397793	0.497498	0.330757	0.399688	0.0671229	0.373045	0.341367	0.397586	0	0.343327	0.384377	0.346364	0.382602	0.427126	0.085511	0.50725	0.294832	0.281222	0	0.169765	0.232567	0.249779	0.248592	0.365944	0.407831	0.257727	0.267841	0.49392	0.29742	0.292744	0	0.432954	0.380118	0.455661	0.347935	0.211363	0.274577	0.317353	0.3877	0.0886603
ATP2B1	2.14877	1.83506	1.94702	2.01542	1.93104	2.07396	1.89545	1.85346	1.83582	1.82898	2.0672	1.44594	1.49357	2.14845	1.45957	1.79805	0	1.86814	2.17179	1.86744	2.02942	1.9212	1.10119	1.92076	2.14643	1.79104	0	1.76244	2.00267	1.96552	1.87642	2.08122	1.90578	1.70838	1.61286	1.76297	2.14805	1.92365	0	1.84432	1.64753	1.87336	1.92455	1.86661	2.12641	1.80464	1.67074	1.78062
CCER1	0	0	0	0	0	0.00787867	0	0	0	0	0	0	0	0	0	0.00889831	0	0	0	0	0	0	0	0	0	0	0	0	0.00765694	0	0.00806842	0	0	0	0	0	0	0	0	0	0	0	0	0	0	0	0	0
LUM	0	0	0	0	0	0	0	0	0	0	0	0	0	0	0	0	0	0	0	0	0	0	0	0	0	0	0	0	0	0	0	0	0	0	0	0	0	0	0	0	0	0	0	0	0	0	0	0
DCN	0	0	0	0.0108984	0.0127315	0	0.0050112	0.00845187	0.011896	0.00973332	0.0026022	0	0	0	0	0	0	0	0	0	0.00949224	0.0175624	0	0	0	0	0	0	0.0182364	0.00716307	0.0123481	0	0.0132276	0	0	0	0.00639169	0.00373978	0	0	0.00640079	0	0	0.023849	0	0	0	0
BTG1	0.0340612	0.00580498	0.0174991	0.0302686	0.0326793	0.0324754	0.0239925	0.0402965	0.0310678	0	0.0193243	0	0	0	0.0282774	0.00742515	0	0.00894679	0.0477676	0.0179557	0.0104853	0.0385111	0.0348177	0.0960405	0.0383776	0	0	0.0589694	0.0373078	0.0407337	0.0308097	0.0616122	0.0328383	0.0398279	0.0371518	0.0296624	0.0562301	0.0253576	0	0.0384766	0	0.0437899	0.0536571	0.0224343	0.0241247	0.0807276	0.00760306	0
EEA1	0.511331	0.491595	0.613256	0.536311	0.597943	0.538342	0.595031	0.608686	0.626734	0.462117	0.627758	0.44736	0.250409	0.615391	0.585909	0.567415	0	0.654204	0.586321	0.565454	0.69285	0.699285	0.386089	0.731009	0.677031	0.456043	0	0.481224	0.555	0.416269	0.430123	0.5089	0.63302	0.721828	0.435801	0.608706	0.642787	0.597306	0	0.556551	0.619604	0.459023	0.43035	0.369594	0.688776	0.476729	0.586475	0.242198
NUDT4	0.439582	0.230253	0.369042	0.376883	0.382108	0.629867	0.552625	0.42408	0.395544	0.406173	0.478149	0.242772	0.0744439	0.363121	0.248244	0.387438	0	0.293094	0.628224	0.410997	0.401681	0.554555	0.339822	0.423996	0.497594	0.404569	0	0.346279	0.469783	0.166363	0.252367	0.524446	0.370881	0.290284	0.158812	0.395807	0.504875	0.333246	0	0.324833	0.350242	0.206319	0.387799	0.296582	0.579285	0.224777	0.217738	0.811606
UBE2N	0.291834	0.3077	0.418008	0.341807	0.458664	0.406992	0.468912	0.470017	0.457912	0.324901	0.52821	0.222746	0.238657	0.545192	0.303893	0.304069	0	0.416521	0.606334	0.3254	0.446436	0.426448	0.0920164	0.593356	0.461747	0.332615	0	0.253057	0.374038	0.236337	0.283811	0.484805	0.261328	0.339601	0.221257	0.256779	0.367241	0.277755	0	0.31855	0.311516	0.217176	0.405336	0.215853	0.376305	0.262804	0.293738	0.400747
MRPL42	0.281587	0.257534	0.426994	0.271913	0.344432	0.454751	0.323327	0.329265	0.320812	0.407262	0.372309	0.264072	0	0.391664	0.140863	0.347351	0	0.276006	0.437098	0.318911	0.397197	0.478034	0.0366438	0.43633	0.420683	0.18619	0	0.126668	0.421462	0.242673	0.27294	0.604955	0.28521	0.407945	0.229395	0.269536	0.454263	0.243802	0	0.29329	0.35998	0.317554	0.280837	0.181519	0.405544	0.414777	0.338892	0.29563
SOCS2	0.069781	0.0497769	0.0941641	0.114919	0.107347	0.147338	0.171838	0.134057	0.154645	0.0211291	0.0991284	0.061737	0.0823925	0.155791	0.0836178	0.142284	0	0.130328	0.172584	0.0854251	0.0946219	0.188513	0.0368611	0.180161	0.0926975	0.0730259	0	0.0699092	0.0536705	0.0489888	0.0795042	0.1643	0.0882949	0	0.0650087	0.105792	0.186748	0.159238	0	0.106756	0.0898817	0	0.0915937	0.0531286	0.0707115	0.083684	0.0434416	0.242198
CRADD	0.693127	1.02367	1.02434	0.803364	0.837791	0.910091	1.05417	1.10259	0.876691	1.19274	0.915693	0.789211	0.473828	0.744776	0.943413	0.926274	0	0.734468	0.937366	1.01861	0.796921	0.958158	0.804593	0.875237	0.81372	0.605518	0	0.94386	0.767869	0.883322	0.971916	0.901711	1.00337	1.26591	0.8141	0.831524	1.05263	1.05361	0	0.76711	0.987343	0.735867	0.666075	0.712064	1.13355	1.18018	0.927198	0.52916
PLXNC1	0.297815	0.28161	0.302279	0.289777	0.35283	0.290552	0.264467	0.394178	0.355477	0.239805	0.289767	0.327642	0.169282	0.505173	0.36118	0.226503	0	0.280272	0.249954	0.274675	0.340662	0.443644	0.105293	0.384887	0.301946	0.255204	0	0.29865	0.343575	0.24861	0.173537	0.271202	0.253848	0.287059	0.2843	0.363631	0.23181	0.308465	0	0.255954	0.22844	0.216935	0.350785	0.229475	0.318497	0.224076	0.326561	0.166085
CEP83	0.28461	0.383117	0.3134	0.292399	0.341639	0.420096	0.261255	0.366018	0.387503	0.347946	0.303736	0.235723	0.123651	0.503383	0.258416	0.355192	0	0.367113	0.269764	0.359645	0.28783	0.418028	0.171488	0.335713	0.293432	0.254614	0	0.224953	0.227519	0.276713	0.15343	0.244628	0.337821	0.259338	0.233821	0.497923	0.268881	0.328158	0	0.287709	0.28093	0.328532	0.262783	0.114989	0.282334	0.398133	0.186389	0.227667
TMCC3	0.00366089	0.0254197	0.00834813	0	0.0176604	0.0115168	0.019305	0.00433955	0.0172938	0.0114277	0.00641518	0.0219538	0.0278629	0	0	0.032018	0	0.0259138	0.00567877	0.0167763	0.00609135	0.012872	0	0.0139392	0.0125964	0	0	0.0182047	0.0265957	0.0241495	0.0267693	0	0.0116772	0.0248176	0.0261653	0.0278372	0.00370396	0.0233327	0	0.0270504	0.0224403	0	0	0	0	0.014397	0.0170069	0
NDUFA12	0.128018	0.108027	0.208133	0.254232	0.198946	0.167646	0.386587	0.287917	0.271002	0.0988905	0.24698	0.0703733	0.146638	0.317361	0.195703	0.188358	0	0.165477	0.349802	0.130302	0.235263	0.283506	0.0353294	0.214731	0.203145	0.131541	0	0.10504	0.208956	0.200325	0.249317	0.346901	0.181099	0.144959	0.136736	0.106457	0.31037	0.214806	0	0.149049	0.166467	0.123108	0.25774	0.157283	0.162999	0.167908	0.0857812	0
NR2C1	0.495016	0.567289	0.547012	0.390949	0.453628	0.476012	0.33412	0.594125	0.53405	0.482257	0.517941	0.350299	0.294763	0.926646	0.5396	0.528674	0	0.627038	0.566177	0.450829	0.540341	0.709071	0.285689	0.759632	0.454596	0.400734	0	0.379038	0.443294	0.41939	0.362789	0.676204	0.556414	0.631831	0.271844	0.44285	0.483998	0.430521	0	0.547333	0.51454	0.515383	0.726111	0.299918	0.301946	0.729875	0.374822	0.293451
FGD6	0.0419667	0.073782	0.0700277	0.057273	0.0640429	0.0342706	0.0760319	0.0404413	0.0517757	0.0215723	0.0221915	0.01026	0	0.0918769	0.0516862	0.0347758	0	0.0748093	0.0330009	0.036713	0.0289822	0.0790114	0.0833052	0.0685127	0.0360891	0.0686647	0	0.014128	0.0322929	0.066263	0	0.0895066	0.044338	0.0348201	0.0484036	0.0657172	0.0494783	0.0283014	0	0.0243668	0.0634316	0.0482221	0.0902267	0.023531	0.0237955	0.0446879	0.0921971	0.139007
VEZT	0.965092	0.874875	0.999027	1.14049	1.07916	1.09705	0.729406	0.93781	1.13933	1.08525	1.10823	0.76768	0.822409	1.20241	0.891491	1.11811	0	1.08777	1.13838	1.00779	1.11444	1.13725	0.358719	1.09655	0.906687	0.65672	0	0.689094	1.00735	0.935823	0.771032	1.15842	0.875706	0.947535	0.797891	0.953366	0.846132	0.855106	0	1.04778	1.01334	0.581533	1.03472	0.694856	0.786803	0.795779	0.95122	1.0819
METAP2	0.357166	0.391961	0.429484	0.403334	0.371086	0.470717	0.478879	0.375463	0.423974	0.290904	0.402767	0.247667	0.300511	0.484852	0.406652	0.389293	0	0.42844	0.516925	0.389236	0.45925	0.512885	0.100161	0.486674	0.377839	0.422206	0	0.283425	0.472864	0.274684	0.32004	0.584494	0.411753	0.266396	0.276467	0.273002	0.40764	0.322778	0	0.30372	0.423534	0.232611	0.5504	0.273576	0.34341	0.289137	0.296852	0.227667
USP44	0.0693887	0.0771329	0.130069	0.0565659	0.166995	0.139184	0.0807412	0.171999	0.142159	0.0347245	0.104961	0.117535	0.112232	0.141857	0.0166887	0.194964	0	0.0865232	0.152938	0.165692	0.116499	0.138094	0.03394	0.127257	0.0930353	0.10724	0	0.0192705	0.155665	0.193564	0	0.151207	0.0607894	0.0556989	0.0720444	0.105959	0.144017	0.0663384	0	0.0747777	0.0813359	0	0.163577	0.0140758	0.0620999	0.083079	0.0311285	0.236133
NTN4	0.672815	0.7029	0.781876	0.589165	0.580608	0.483854	0.540349	0.672711	0.869814	0.149425	0.280827	0.381313	0.157965	0.508061	0.524148	0.359102	0	0.34863	0.617319	0.722162	0.667638	0.304425	0.324665	0.097276	0.213131	0.497717	0	0.0731718	0.675269	0.717583	0.224207	0.598484	0.459523	0.177014	0.350382	0.902741	1.04393	0.355561	0	0.221262	0.679974	0.627698	0.73257	0.505474	0.374503	0.196513	0.172485	0
SNRPF	0.333091	0.268157	0.282945	0.14125	0.186806	0.223092	0.353818	0.268035	0.211626	0.193037	0.224018	0.210157	0.117922	0.503258	0.267337	0.170455	0	0.293074	0.252035	0.222156	0.213226	0.414656	0.0354137	0.224867	0.279446	0.137544	0	0.277595	0.31459	0.210538	0.270275	0.291753	0.190605	0.209451	0.33277	0.108721	0.272871	0.192044	0	0.236899	0.143978	0.23331	0.269804	0.181182	0.315463	0.249822	0.125566	0.327476
CCDC38	0.00333452	0.00858172	0.0382121	0.00268009	0.0528737	0	0.0152763	0.00266507	0.0202006	0.0106369	0.00853652	0	0	0.168578	0.0268818	0.0224621	0	0.0295587	0.0282701	0.0197862	0.0209296	0.105401	0	0.0701643	0.0114648	0.01367	0	0.0192705	0.083402	0.00586068	0	0.101463	0.0169267	0.0494888	0.0259408	0.0243227	0.0355673	0.0102714	0	0.0230701	0.0203816	0.0546994	0.0835298	0	0	0.0353044	0.00850154	0
AMDHD1	0.0562601	0.0060956	0.0117483	0.00562614	0.00466808	0	0	0	0.0136054	0.0127469	0.0188802	0	0	0	0.0421427	0.0126988	0	0.0287284	0.0217834	0.0244382	0.00396267	0.0309422	0.0368611	0	0.0166763	0.00695576	0	0	0.0100891	0.00474307	0	0.0106413	0.00647287	0	0.0228813	0	0.0116869	0.007909	0	0.0160683	0	0	0.00828578	0.0143259	0.0341466	0.0579989	0	0.139007
HAL	0.00787836	0.0089029	0	0	0.00481995	0	0	0	0.00195616	0	0	0	0	0	0	0.0108712	0	0	0	0	0	0.00399611	0	0	0	0	0	0	0.00462675	0	0	0	0.00157653	0	0	0	0	0	0	0	0	0	0	0	0	0.0189875	0	0.0886603
LTA4H	0.202238	0.248999	0.287572	0.168126	0.183735	0.220671	0.396015	0.258456	0.280519	0.255809	0.258625	0.264752	0.260676	0.388364	0.212961	0.165272	0	0.2696	0.260058	0.21414	0.259737	0.329555	0.111375	0.166824	0.331681	0.0919348	0	0.210882	0.224835	0.190165	0.153457	0.315449	0.243019	0.338986	0.122365	0.11874	0.401915	0.26036	0	0.180115	0.187594	0.147226	0.242357	0.260014	0.376929	0.224233	0.107739	0.478075
ELK3	0.0259067	0.0146638	0.0438108	0.0353209	0.0340318	0.0415806	0.0274076	0.0332024	0.050551	0.00879007	0.01452	0.0121197	0	0.0481149	0.00711769	0.0285152	0	0.0103486	0.0395769	0.0220098	0.0320864	0.0630782	0	0.0596784	0	0	0	0.0251147	0.0701124	0.00566421	0.0241822	0.0231653	0.0248212	0	0.00631784	0.0308485	0.0214709	0.0334677	0	0	0.0417606	0	0.0720238	0	0.0303805	0.0189875	0.0525595	0.139007
CDK17	0.628339	0.442303	0.601179	0.603102	0.520592	0.691447	0.453134	0.601199	0.616129	0.639467	0.626216	0.483341	0.325124	0.555456	0.475948	0.538807	0	0.65295	0.728181	0.534261	0.614252	0.723603	0.407192	0.533973	0.629036	0.507838	0	0.701456	0.636047	0.553005	0.271218	0.699332	0.50814	0.442104	0.449777	0.625965	0.611756	0.582339	0	0.56994	0.60012	0.425819	0.698836	0.578265	0.615102	0.641563	0.421498	0.966368
CFAP54	0.226035	0.116235	0.0983638	0.141566	0.0836271	0.0968438	0.0981635	0.215685	0.121729	0.276604	0.0591227	0.0949701	0.0440181	0.0532961	0.115808	0.0931782	0	0.0485296	0.143881	0.0870441	0.113185	0.155913	0.0735134	0.115065	0.111734	0.0667442	0	0.273364	0.184853	0.125483	0.142692	0.0813268	0.165671	0.203358	0.0296466	0.0820972	0.0885806	0.200141	0	0.0613615	0.0493099	0.235345	0.1126	0.259611	0.135294	0.0484928	0.0579954	0.308474
NEDD1	0.0948052	0.0385917	0.027932	0.0131013	0.014348	0	0.031234	0.0348017	0.0471244	0.0465748	0.0367888	0.0274951	0.0278629	0.0510036	0.026546	0.00886404	0	0.0217885	0.0337307	0.0450876	0.0212165	0.0357699	0	0	0.0196449	0.0334963	0	0.0135168	0.00600078	0.0308277	0.015149	0.0247924	0.0531317	0.091209	0.0244806	0.0213982	0.0294262	0.0619562	0	0.0200584	0.0277194	0.0565103	0.0157738	0	0.0160669	0.0417899	0.0174635	0.099809
TMPO	0.0643803	0.0900054	0.133906	0.101598	0.0812965	0.141279	0.221055	0.158249	0.132379	0.124598	0.129241	0.041201	0.0553218	0.0832578	0.156546	0.145835	0	0.088808	0.162361	0.0854742	0.147518	0.19906	0.113959	0.14395	0.129746	0.0783556	0	0.0804453	0.180549	0.0711427	0.134764	0.158169	0.151171	0.108958	0.120601	0.0900163	0.263959	0.0881742	0	0.162717	0.14894	0.155132	0.178146	0.115395	0.138815	0.106386	0.062283	0.238815
SLC25A3	0.258568	0.204165	0.428517	0.377426	0.347446	0.408183	0.527441	0.506298	0.428403	0.304354	0.444796	0.0948907	0.240218	0.575258	0.320992	0.418597	0	0.309093	0.716724	0.333554	0.479052	0.513854	0.269779	0.404543	0.546412	0.291403	0	0.268613	0.530781	0.267416	0.516622	0.815501	0.389079	0.266399	0.19507	0.204624	0.613544	0.382941	0	0.26991	0.253184	0.223285	0.464841	0.279939	0.360637	0.497837	0.181272	0.296489
IKBIP	0.0446114	0.0992403	0.0666263	0.0485027	0.0885246	0.0516756	0.12789	0.0834293	0.0869946	0.0585794	0.0621378	0.0699586	0.105206	0.0576407	0.051096	0.0878048	0	0.0476879	0.0376924	0.0264991	0.0602484	0.0885321	0.118169	0.0550008	0.0442029	0.0275412	0	0.0598379	0.0843147	0.0483597	0.0617493	0.0508329	0.0437116	0.0169528	0.0653748	0.128505	0.121288	0.0898575	0	0.1348	0.0807609	0.0672883	0.034643	0.0549915	0.069597	0.0417899	0.124091	0
APAF1	0.161076	0.110871	0.190928	0.133976	0.154561	0.153409	0.125792	0.179299	0.222389	0.137632	0.178982	0.109382	0.0335288	0.218207	0.116614	0.23402	0	0.112294	0.142447	0.14454	0.203084	0.244138	0.127089	0.224437	0.113867	0.0629048	0	0.210931	0.127958	0.156773	0.130577	0.27555	0.172641	0.214556	0.141084	0.160225	0.177074	0.149113	0	0.144662	0.0892269	0.0521638	0.170489	0.102288	0.177064	0.147152	0.171884	0
ANKS1B	3.98412	3.8234	3.74477	3.57585	3.54784	3.64502	3.7167	3.82738	3.57646	3.67276	3.64365	3.83294	3.6695	3.72631	3.6355	3.65476	0	3.76012	3.63132	3.63869	3.65461	3.79072	3.6931	3.56626	3.6529	3.74801	0	3.78504	3.81619	3.73541	3.80476	3.73153	3.81059	3.78606	3.88376	3.68197	3.69124	3.69886	0	3.77825	3.61675	3.97007	3.90181	3.54858	3.6878	3.84046	3.56548	3.49312
FAM71C	0	0	0	0	0.0113796	0	0	0	0	0	0	0	0	0	0	0	0	0	0	0	0	0	0	0	0	0	0	0	0	0.0106742	0	0	0	0	0	0	0	0	0	0	0	0	0	0	0	0	0	0
UHRF1BP1L	0.54923	0.512894	0.596522	0.521009	0.524755	0.510684	0.647675	0.575801	0.596756	0.547201	0.683238	0.409346	0.374642	0.723112	0.536194	0.687648	0	0.677846	0.643655	0.632881	0.612785	0.773325	0.237114	0.666456	0.73064	0.53086	0	0.613395	0.676599	0.55558	0.407521	0.829633	0.574078	0.650428	0.550142	0.558166	0.71942	0.554502	0	0.554565	0.506449	0.534856	0.607317	0.362868	0.65605	0.637109	0.51013	0.255552
ACTR6	0.268746	0.310243	0.329347	0.296383	0.244288	0.354084	0.292246	0.296494	0.296991	0.299466	0.25342	0.146661	0.148668	0.310673	0.282516	0.239169	0	0.247884	0.343592	0.207643	0.273913	0.402219	0.0782175	0.323503	0.335615	0.245218	0	0.14455	0.440541	0.262575	0.205824	0.372177	0.202164	0.289887	0.125807	0.153744	0.298969	0.176229	0	0.27472	0.207233	0.157928	0.28445	0.157356	0.285018	0.184755	0.20389	0.488576
DEPDC4	0.10485	0.0759393	0.0861679	0.0707158	0.115782	0.0484846	0.0863159	0.0874036	0.0899866	0.0259239	0.0732594	0.0563869	0.0331171	0.0218379	0.0361434	0.0821196	0	0.07898	0.0612249	0.0448523	0.0596278	0.129706	0.0896664	0.143289	0.0570012	0.024485	0	0.0133634	0.14329	0.026603	0.0286426	0.135667	0.0760209	0.0578344	0.0728815	0.0210672	0.0288731	0.0333646	0	0.0636219	0.0577517	0.10914	0.135095	0.017119	0.0519198	0.0384258	0.0811347	0
SCYL2	0.482578	0.494453	0.5025	0.452603	0.571107	0.538357	0.333701	0.494216	0.563531	0.595042	0.549607	0.481768	0.390306	0.539678	0.492278	0.467029	0	0.654541	0.409514	0.438201	0.489089	0.55767	0.247449	0.546049	0.532436	0.363303	0	0.238258	0.63773	0.388181	0.402264	0.540691	0.469227	0.535585	0.247291	0.477974	0.493859	0.434066	0	0.470595	0.470233	0.321063	0.57415	0.248197	0.454813	0.444834	0.454525	0.149876
SLC17A8	0.0175949	0.0694205	0.0174293	0.0144872	0.0181141	0.0235942	0.0287123	0.0400641	0.0181902	0.0152174	0.0214742	0.00498397	0	0.0218379	0.0634088	0.0575608	0	0.0330457	0.0726422	0.0248635	0.0613879	0.0395694	0.03394	0.0637738	0.0535255	0.0279924	0	0.0200655	0.0424452	0.0267033	0.0238528	0.0109447	0.018035	0	0.0350485	0.0445662	0.0363834	0.0400959	0	0.0254213	0.0133243	0.0261619	0.0199513	0	0.0306635	0.123044	0.0185302	0.29563
NR1H4	0.0106103	0.0208363	0.022278	0.0222319	0.00931625	0.00422007	0	0.00249106	0.0136424	0	0.027866	0	0	0.0269614	0	0.0419301	0	0.0339607	0.00911967	0.0207886	0.0292198	0.0113349	0.0324429	0.0121857	0.0106564	0.00890038	0	0	0.0217001	0	0.0188322	0.0142829	0.00895071	0.0501364	0.0113202	0.0239533	0.0131387	0.0223423	0	0.0224283	0	0	0.0167682	0	0.0236976	0.0196556	0.0528638	0
GAS2L3	0.0190235	0.035655	0.0219465	0.02107	0.0436865	0.00679013	0.0249886	0.0211665	0.0217228	0	0.0223233	0	0	0	0.0277509	0.00886404	0	0.01292	0.0233788	0.0378751	0.0193012	0.0272054	0.0534345	0.0245299	0.0230999	0.0246922	0	0.0244966	0.0319181	0.0293328	0.0291922	0.024854	0.0197273	0.0233317	0.0252087	0.0253007	0.0646053	0.0464818	0	0.0193819	0.0122159	0.0147287	0.0298642	0.0677046	0.0518399	0.0269679	0	0
ANO4	1.10516	1.16869	1.21814	1.06101	1.07927	1.14203	1.17941	1.0311	1.20446	1.33963	1.27331	0.955071	1.08979	1.1349	1.45489	1.15895	0	1.34165	1.20071	1.25734	1.16447	1.27124	1.1843	1.18595	1.16299	1.34083	0	1.14248	1.27423	1.04323	1.01019	1.1635	1.34902	1.3923	1.0424	0.950254	1.23651	1.12563	0	1.16895	0.958852	1.17015	1.06048	0.921701	1.53018	1.38475	1.18438	1.99619
SLC5A8	0.682846	0.335175	0.648412	0.473798	0.554523	0.499691	0.574441	0.657854	0.60892	0.538683	0.509102	0.341056	0.514377	0.356376	0.544738	0.605237	0	0.611467	0.437717	0.400558	0.614376	0.901311	0.0613856	0.655804	0.520056	0.504998	0	0.564003	0.722122	0.575949	0.360839	0.927951	0.586096	0.634413	0.563861	0.501277	0.612679	0.468952	0	0.610915	0.41596	0.50068	0.738136	0.447064	0.57824	0.472563	0.488067	0.695331
UTP20	0.218152	0.165632	0.316527	0.236807	0.205747	0.21667	0.237064	0.262791	0.259465	0.260475	0.224927	0.241979	0.140422	0.354591	0.164707	0.19838	0	0.151501	0.229886	0.21342	0.287853	0.285553	0.147558	0.327627	0.213714	0.182661	0	0.135436	0.196137	0.25715	0.148612	0.414873	0.262979	0.290519	0.113443	0.207353	0.224253	0.223254	0	0.212478	0.247305	0.142823	0.163759	0.151225	0.19735	0.287788	0.245461	0.139007
ARL1	0.157198	0.102779	0.203958	0.151144	0.138825	0.210204	0.215585	0.24483	0.133953	0.220035	0.298928	0.168457	0.104686	0.178656	0.116325	0.156496	0	0.116306	0.319873	0.193083	0.211089	0.262369	0.057943	0.24811	0.337435	0.134379	0	0.180448	0.168321	0.0971198	0.242023	0.253939	0.164426	0.0551517	0.118461	0.146909	0.283352	0.148933	0	0.182556	0.0975974	0.165027	0.215408	0.105795	0.225213	0.241408	0.0858427	0.370056
SPIC	0.00285409	0	0.00772692	0	0.00582785	0	0	0	0.00208018	0	0	0	0	0	0	0.0110902	0	0	0.00698617	0	0	0.00509707	0	0.0168127	0	0	0	0	0.0180202	0.00474307	0	0	0.0117179	0	0.0148718	0	0.00332517	0.0122571	0	0.0106175	0	0	0	0	0	0.0328691	0.0113391	0
MYBPC1	0.0169231	0.0230684	0.0280698	0.0228638	0.0360097	0.00901726	0.042441	0.0124914	0.0337266	0	0.0190592	0.00903961	0	0.0316075	0.0187971	0.0304517	0	0.0300735	0.0304764	0.00712242	0.00420942	0.0172374	0.101563	0.0139392	0.0611134	0.0570141	0	0.0286167	0.0613445	0.0195118	0.106711	0.112742	0.0227634	0	0.0124172	0.00937816	0.0239138	0.0258953	0	0.00451901	0.00701058	0.0147287	0.0379087	0.0294159	0.0251456	0.0589466	0.00749002	0.139007
CHPT1	1.03007	0.887257	1.2613	1.08373	1.08571	1.01154	1.54828	1.05753	1.15906	1.10797	1.15412	0.773434	0.488404	1.08125	0.772902	1.20351	0	1.06785	1.24057	1.15145	1.11866	1.30725	0.402016	1.2225	1.21066	0.915234	0	0.914033	1.00281	0.925627	1.03476	1.17742	0.981937	1.36425	0.640151	0.939389	1.40705	1.30303	0	0.96508	0.980783	0.81489	1.20047	0.766734	1.10486	0.881235	0.946186	1.04365
SYCP3	0	0	0.0954551	0.130547	0.0504774	0.0283999	0.0928993	0.0445859	0.0828654	0.0193355	0.0436141	0.00551557	0	0.25821	0.0171414	0.0696267	0	0.091107	0.128537	0.0216884	0.0503111	0.0812229	0	0.125362	0.0109169	0.0283257	0	0	0.049603	0.0562594	0.0107688	0.126714	0.0369649	0.0370076	0.0318327	0.0234014	0.112352	0.0741424	0	0.0313728	0.0325136	0	0.0932716	0	0.0336951	0.114861	0.0540926	0
GNPTAB	0.681162	0.681402	0.763517	0.776891	0.745018	0.806256	0.598503	0.751611	0.965985	0.586066	0.89991	0.727359	0.512237	1.08857	0.870862	1.04741	0	1.04377	0.87468	0.928991	0.847081	0.917012	0.408487	0.973223	0.853064	0.794626	0	0.33106	0.830816	0.574589	0.578839	1.04883	0.851122	0.653127	0.766775	0.759023	0.774677	0.653086	0	0.620702	0.812979	0.563661	0.699202	0.335567	0.824673	0.819679	1.01517	0.683614
DRAM1	0	0.0164851	0.0247692	0.082619	0.0450946	0.0115377	0.0160431	0.0218771	0.0485357	0.01013	0.0172226	0.0495193	0	0.0454161	0.0123436	0.0405948	0	0.0158819	0.0335352	0.0307327	0.0345386	0.0583948	0	0.0660494	0.0115358	0.00746791	0	0	0.0402929	0.0181539	0	0.0798828	0.014988	0.0166065	0	0.012943	0.0187335	0.015733	0	0.0128092	0.0427055	0.0198537	0.0858805	0	0.00640428	0.0858402	0.0189422	0
WASHC3	0.120856	0.251923	0.187129	0.147817	0.219619	0.166247	0.155121	0.229561	0.226286	0.24774	0.280577	0.13758	0.101357	0.259339	0.201196	0.199421	0	0.282343	0.230383	0.169678	0.17725	0.281607	0.250927	0.175855	0.188531	0.127791	0	0.231216	0.152736	0.166	0.115617	0.242325	0.16485	0.320459	0.0600417	0.150951	0.192146	0.196447	0	0.158711	0.167436	0.0895265	0.303684	0.103059	0.12377	0.280607	0.215843	0.378522
NUP37	0.114959	0.0685681	0.0998016	0.0838698	0.0950696	0.0676316	0.0333765	0.0481019	0.0982469	0.0617376	0.0672593	0.0491576	0	0.0967995	0.103201	0.0719588	0	0.0637414	0.0940086	0.0983255	0.0790398	0.0975788	0.0186168	0.0774521	0.0854541	0.0566259	0	0.0743344	0.0996752	0.0831993	0.0890203	0.0732372	0.0668491	0.057617	0.0534319	0.0925484	0.0844452	0.0608037	0	0.0303609	0.0643677	0.0529318	0.0877019	0.0153791	0.0703673	0.0269846	0.0313292	0.099809
PARPBP	0.0492424	0.0446867	0.0523203	0.0270435	0.0330667	0.0219298	0.00700414	0.0833235	0.0228161	0.0341528	0.0662162	0.0567511	0	0.0571097	0.0149561	0.0522993	0	0.061168	0.0558059	0.0717708	0.0601415	0.0666672	0.0441682	0.0276401	0.0156072	0.0861954	0	0.0418891	0.0520954	0.0545242	0.0277478	0.062353	0.0259858	0.0187368	0.0321807	0.040585	0.0167166	0.0269596	0	0.0299836	0.0389336	0.0139515	0.0604218	0	0.0152702	0.0807016	0.0346969	0.142389
IGF1	0.0101524	0.0320432	0.00871014	0.0311675	0.0363726	0.00817305	0	0.00878432	0.0367558	0.0160214	0.0288481	0	0	0.0260709	0.0140199	0.0122228	0	0.0284956	0.0387564	0.00930939	0.0199369	0.00975448	0.0390905	0.00760719	0.0270982	0.0308932	0	0.0241476	0.0137012	0.0485251	0.0290609	0.0356777	0.0246865	0	0	0.0343167	0.0154318	0.0120326	0	0.00764858	0	0	0	0	0.0177941	0.0533582	0	0
PAH	0	0.0193451	0.0219191	0.110518	0.0195021	0.0264948	0.00735483	0.0499489	0.0380807	0.0828507	0.122222	0.103872	0	0.129352	0.110796	0.00735595	0	0.0368024	0.0547965	0.0138908	0.0218392	0.179819	0.0625482	0.0682938	0.0545505	0.0184767	0	0.0363183	0.0158992	0.0424131	0.0298557	0.14251	0.0189409	0.039145	0.0797249	0.0646622	0.0133263	0.0646363	0	0.0747253	0.0197986	0	0.0645003	0.029072	0.00918865	0	0.0735982	0
ASCL1	0	0.00560722	0.0186627	0.0306103	0.0092057	0	0.0125177	0.00621551	0.0239521	0.0219715	0.0299729	0.0327274	0.139721	0.0269614	0	0.0101042	0	0	0.0294288	0.00562845	0.00443631	0.0573145	0.057347	0	0.0126324	0.0344386	0	0	0	0.0230676	0.0370491	0.0518904	0.00880001	0	0	0	0.0422364	0.0143959	0	0.0566029	0.0209781	0	0	0.023531	0.00839031	0	0.0131333	0
C12orf42	0.0414497	0.0462171	0.0714831	0.0798916	0.020247	0	0.00628314	0.0386171	0.0455824	0.054329	0.0952408	0.0413517	0.0426784	0.0489833	0.0462515	0.031747	0	0.0931902	0.03358	0.0513473	0.037408	0.147765	0.0377512	0.0793204	0.0097284	0.0562086	0	0.0209994	0.0294039	0.0538499	0.0388346	0.113176	0.0457136	0	0.0338468	0.0236136	0.0134082	0.0182327	0	0.0685306	0.0144441	0	0.0505028	0.0200517	0.0145378	0.0391878	0.0658888	0
STAB2	0.00622054	0.0264435	0.0744886	0.0459194	0.0266498	0.0111929	0.0131023	0.0467668	0.0262362	0.0115471	0.0058832	0.0141875	0	0.0534454	0.00941743	0.0318673	0	0.0103115	0.0261659	0.0354506	0.0272651	0.0290602	0.0420708	0.0368829	0.0290724	0	0	0.0140656	0.0259116	0.0345184	0.00976716	0.0478189	0.0274494	0.0542428	0.0162825	0.0281241	0.00387357	0.00505587	0	0.0263426	0.00984214	0.0389363	0.0218351	0	0.00634474	0	0.0587208	0
NT5DC3	0.100845	0.24082	0.164132	0.191201	0.204362	0.212412	0.306478	0.208048	0.212285	0.188761	0.194364	0.132318	0.130411	0.128406	0.247871	0.211862	0	0.212829	0.261902	0.258331	0.244491	0.242103	0.0871195	0.186721	0.140844	0.110948	0	0.198949	0.181524	0.139324	0.163646	0.236482	0.204723	0.23249	0.109692	0.159836	0.178295	0.157674	0	0.260005	0.157496	0.0139515	0.185069	0.19262	0.185956	0.146782	0.296521	0.254745
HSP90B1	0.206991	0.25533	0.328508	0.254184	0.307203	0.392092	0.509041	0.427897	0.283216	0.29246	0.369015	0.201182	0.208928	0.415236	0.266408	0.216575	0	0.237212	0.383629	0.198829	0.266108	0.36888	0.207123	0.243365	0.583561	0.287022	0	0.33239	0.302354	0.186297	0.452073	0.37355	0.307404	0.205855	0.190422	0.227123	0.441854	0.291418	0	0.272221	0.255263	0.194199	0.299609	0.335176	0.428957	0.18966	0.103153	0.382111
C12orf73	0.0755379	0.0825074	0.180412	0.0951544	0.0810898	0.119295	0.20612	0.140835	0.151214	0.200804	0.128026	0.0865218	0.0681926	0.277926	0.0473911	0.120383	0	0.144181	0.194178	0.0738761	0.144324	0.184006	0.0394597	0.0847622	0.149122	0.0353887	0	0.149583	0.106658	0.11116	0.186961	0.141549	0.122534	0.122912	0.0817157	0.078061	0.19121	0.0670421	0	0.122692	0.0994985	0	0.119209	0.170545	0.0976435	0.0493279	0.051719	0
TDG	0.170498	0.224257	0.21513	0.439026	0.227559	0.172243	0.121261	0.235677	0.304828	0.245681	0.26362	0.150536	0.18179	0.484202	0.212013	0.330416	0	0.189316	0.322425	0.20435	0.302185	0.367264	0.146269	0.394537	0.143825	0.266561	0	0.163413	0.267228	0.12244	0.127398	0.368859	0.21013	0.355765	0.113093	0.177044	0.247537	0.210122	0	0.161371	0.3724	0.143347	0.402023	0.0850795	0.282786	0.218674	0.227296	0.149876
GLT8D2	0.0375122	0.110034	0.122696	0.0602081	0.0693231	0.0883421	0.08455	0.0999659	0.128097	0.0762335	0.0980106	0.0684614	0.151429	0.0489833	0.0669952	0.144618	0	0.092023	0.0755296	0.0399115	0.0579922	0.0713196	0.0186168	0.117703	0.0841772	0.0432231	0	0.0559338	0.0694872	0.148934	0.108275	0.103763	0.0707662	0.120173	0.117487	0.131589	0.05566	0.138037	0	0.0811592	0.0608684	0.0316536	0.0547103	0.0616413	0.065566	0.199618	0.0792695	0.292264
HCFC2	0.290033	0.312419	0.327666	0.274087	0.23316	0.306159	0.314952	0.307378	0.312134	0.284925	0.353218	0.188151	0.143341	0.430475	0.33171	0.300185	0	0.366421	0.375232	0.330195	0.329995	0.372484	0.0879292	0.368887	0.256743	0.155701	0	0.179661	0.25926	0.219313	0.250995	0.479115	0.302306	0.23687	0.243609	0.279309	0.336781	0.244044	0	0.301328	0.230883	0.0494446	0.418497	0.0873063	0.338901	0.14057	0.243916	0
NFYB	0.234428	0.103385	0.17859	0.105804	0.19695	0.174031	0.145794	0.178171	0.161725	0.102721	0.168516	0.0846878	0.0420998	0.242163	0.0951976	0.150816	0	0.15513	0.180176	0.180103	0.210732	0.205391	0.0324429	0.313717	0.135117	0.0932931	0	0.135478	0.131436	0.0643779	0.13446	0.224455	0.113645	0.0724683	0.074735	0.206277	0.14232	0.0995722	0	0.101847	0.103437	0	0.203789	0.0425383	0.192505	0.174652	0.132928	0.238815
TXNRD1	0.424609	0.441873	0.648363	0.626184	0.549226	0.411874	0.690391	0.617185	0.662844	0.324384	0.522925	0.457443	0.480305	0.949465	0.528892	0.684961	0	0.693912	0.922783	0.585775	0.731563	0.877637	0.275653	0.659365	0.48865	0.400759	0	0.378201	0.571403	0.409083	0.560862	0.937347	0.463527	0.394582	0.430096	0.429677	0.984847	0.664504	0	0.508459	0.632233	0.294547	0.691515	0.346288	0.506352	0.70564	0.413519	0.782475
CHST11	0.391142	0.409383	0.56724	0.620757	0.599503	0.498146	0.365417	0.538441	0.772192	0.589616	0.622973	0.344117	0.495841	0.565686	0.724755	0.516556	0	0.69858	0.620018	0.554808	0.641624	0.715643	0.314441	0.636849	0.437398	0.481874	0	0.437172	0.486581	0.510391	0.434287	0.556123	0.683692	0.713028	0.515518	0.548831	0.53465	0.615973	0	0.593215	0.601603	0.333321	0.619231	0.412186	0.594657	0.645028	0.84866	0.713512
SLC41A2	0.923381	0.817584	0.800383	0.802747	0.722515	0.751878	0.749988	0.836641	0.747694	0.900261	0.911015	0.714375	0.7546	0.874253	0.638861	0.846733	0	0.878212	0.729994	0.754745	0.717212	1.01593	0.538896	0.920841	0.81919	0.71257	0	0.72627	0.763036	0.712369	0.583735	0.818589	0.804364	0.940707	0.781578	0.698745	0.875225	0.783474	0	0.791695	0.793983	0.786095	0.725673	0.792021	0.746979	0.785501	0.820204	0.842075
C12orf45	0.252781	0.274439	0.303087	0.401254	0.30372	0.204439	0.458304	0.416801	0.415043	0.291538	0.345244	0.255133	0.203231	0.484334	0.217484	0.319121	0	0.32583	0.406275	0.275445	0.305246	0.502701	0.0525567	0.361288	0.275442	0.204906	0	0.278357	0.334798	0.173097	0.250319	0.386413	0.258429	0.349059	0.265589	0.30102	0.467735	0.33087	0	0.493803	0.231739	0.199417	0.330786	0.174931	0.293453	0.438861	0.400831	0.508873
ALDH1L2	0.268561	0.390464	0.481412	0.33646	0.393407	0.37666	0.549601	0.438685	0.430405	0.464559	0.412667	0.42122	0.448569	0.530604	0.437963	0.367052	0	0.48251	0.378344	0.3991	0.317832	0.636041	0.167086	0.598504	0.308986	0.388757	0	0.184993	0.442388	0.285519	0.183023	0.431946	0.427469	0.271481	0.341885	0.569714	0.343963	0.449175	0	0.309605	0.424844	0.188996	0.45049	0.317166	0.438112	0.335658	0.433932	0.768263
WASHC4	0.322933	0.314892	0.4208	0.401618	0.324717	0.463431	0.370409	0.348076	0.357006	0.408434	0.273862	0.15833	0.20755	0.346513	0.313621	0.286111	0	0.301936	0.374549	0.389746	0.418215	0.41502	0.0809621	0.403315	0.401338	0.285919	0	0.423996	0.434101	0.270489	0.188127	0.449802	0.339438	0.345685	0.218045	0.30275	0.434625	0.409073	0	0.358258	0.280088	0.240234	0.344056	0.28642	0.489644	0.282681	0.208992	0.149876
APPL2	0.354228	0.536959	0.581795	0.383926	0.454926	0.335294	0.413269	0.444185	0.531598	0.478148	0.545605	0.337696	0.437291	0.595031	0.659918	0.480468	0	0.402964	0.459462	0.448169	0.523307	0.621166	0.474467	0.538656	0.330432	0.489305	0	0.22792	0.354014	0.35067	0.37965	0.526717	0.471187	0.567222	0.443	0.721378	0.486324	0.537666	0	0.474233	0.437067	0.228604	0.453896	0.274427	0.537991	0.570451	0.534193	0.519761
C12orf75	0.0460846	0.0700686	0.0381736	0.0503566	0.0734758	0.0217988	0.160138	0.0453406	0.0641758	0.036681	0.0401507	0	0.085743	0	0.0293141	0.0451164	0	0.0338811	0.041394	0.0318759	0.0264178	0.0529256	0	0.0614708	0.0299139	0.0850321	0	0.0403241	0.0543266	0.0191931	0.0238141	0.0571964	0.0347157	0.0658938	0.0405485	0.0787089	0.0595878	0.048837	0	0.0285111	0.0402918	0.0255793	0.0347957	0.144278	0.0354153	0.0195321	0.0376468	0
NUAK1	0.820426	0.902628	0.848923	0.696546	0.878388	0.836678	0.985291	0.837387	0.928269	0.918151	0.865613	0.655242	0.94922	0.787812	0.806908	0.715033	0	0.903585	0.907868	0.816896	0.881917	1.00408	0.602515	1.18394	0.944823	0.60385	0	0.729339	0.681245	0.770676	0.771246	0.87103	0.893489	0.864573	0.567574	1.01224	0.906611	0.790538	0	0.738111	0.754969	0.515818	0.734098	0.83611	1.05344	0.852734	1.04478	1.0166
CKAP4	0.0738521	0.154489	0.123481	0.0751434	0.0933999	0.0603856	0.15746	0.101176	0.111591	0.0821727	0.108334	0.0713494	0.175754	0.0963564	0.107183	0.120001	0	0.0744935	0.152904	0.10705	0.0880646	0.143434	0.0377512	0.128535	0.180824	0.141663	0	0.116919	0.170837	0.0714548	0.113836	0.283182	0.106109	0.103194	0.0955045	0.106909	0.139565	0.0916292	0	0.107793	0.0748672	0.108202	0.124109	0.0714776	0.146059	0.104127	0.0806218	0.239722
TCP11L2	0.0140427	0.0379459	0.0651661	0.0279139	0.0399567	0.0753622	0.045784	0.0326736	0.0442298	0	0.0387857	0.0177693	0.0935658	0.0843449	0.0301852	0.0503555	0	0.0758988	0.0475193	0.0453405	0.0415969	0.0506115	0.0877857	0.00771715	0.0236174	0.0295408	0	0.0846339	0.0228795	0.0464199	0.0313589	0.0375478	0.0387846	0	0.0294348	0.0535321	0.0432619	0.0538546	0	0.0372867	0.0303276	0.0378623	0.0485166	0	0.0814017	0.0301324	0.00874378	0
POLR3B	0.13835	0.164725	0.24714	0.176746	0.225967	0.245184	0.102699	0.208011	0.201223	0.191427	0.207866	0.116707	0.157414	0.310172	0.134518	0.31938	0	0.202972	0.211799	0.223535	0.217888	0.26222	0.116506	0.316761	0.166047	0.0752452	0	0.153052	0.12215	0.19818	0.132759	0.155945	0.211076	0.237803	0.150308	0.251175	0.199937	0.212156	0	0.169728	0.259047	0.267344	0.113884	0.110862	0.186242	0.226505	0.247675	0.139007
RFX4	0.0247851	0.0560777	0.121809	0.231675	0.140825	0.0475948	0.0972182	0.0919012	0.21309	0.109036	0.0640562	0.0266084	0	0.197299	0.0220838	0.207465	0	0.138672	0.159682	0.0671754	0.0587432	0.185078	0.0390905	0.18023	0.0314142	0.0140379	0	0.0287257	0.140448	0.0722085	0.0557324	0.190184	0.0788508	0.0543499	0.00946189	0.0669098	0.154311	0.0733799	0	0.0535678	0.0926404	0.0667164	0.23218	0	0.0241853	0.10981	0.0901946	0.142389
RIC8B	0.691098	0.866396	0.821711	0.708843	0.856705	0.705203	0.734151	0.754575	0.811039	0.736928	0.865578	0.711259	0.615504	0.783898	0.598027	0.793953	0	0.856703	0.722784	0.821994	0.7553	0.804478	0.48971	0.71668	0.6669	0.639997	0	0.538938	0.61759	0.658482	0.486357	0.684512	0.751066	0.786896	0.588035	0.783426	0.738934	0.699887	0	0.770002	0.745773	0.368025	0.715645	0.672952	0.689802	0.9945	0.842874	0
TMEM263	0.188098	0.124821	0.247534	0.249497	0.179084	0.10136	0.283167	0.290937	0.264546	0.186077	0.20109	0.0437366	0.0365223	0.317494	0.182243	0.241073	0	0.266608	0.281603	0.194295	0.218731	0.274772	0.0299278	0.304855	0.291086	0.182545	0	0.211066	0.209411	0.133307	0.100617	0.289925	0.170016	0.294808	0.151204	0.214258	0.30375	0.207924	0	0.114244	0.135458	0.147607	0.301748	0.131478	0.19387	0.170805	0.149416	0
MTERF2	0.270136	0.218292	0.30604	0.246937	0.155241	0.18207	0.334975	0.271716	0.330227	0.185071	0.236637	0.238136	0.103491	0.426703	0.387829	0.272786	0	0.289537	0.423473	0.124197	0.232934	0.401463	0.156734	0.42351	0.255314	0.195479	0	0.196162	0.343386	0.24273	0.184885	0.45499	0.291366	0.169162	0.257028	0.218123	0.273933	0.276102	0	0.254746	0.280597	0.222457	0.283651	0.168639	0.27982	0.217744	0.313123	0.370056
CRY1	0.255495	0.372639	0.248794	0.153925	0.250112	0.156828	0.199118	0.332963	0.300962	0.315672	0.225249	0.216289	0.161638	0.204397	0.238438	0.275201	0	0.210662	0.22359	0.0825683	0.458018	0.235556	0.150549	0.392977	0.204939	0.128627	0	0.171853	0.495606	0.137803	0.165372	0.42384	0.225145	0.182041	0.163955	0.296215	0.208043	0.196052	0	0.195468	0.326491	0.126784	0.387967	0.112832	0.178027	0.207119	0.233675	0.277824
BTBD11	0.0140285	0.00560722	0.0482689	0.052791	0.0322977	0.0516153	0.0327346	0.0167347	0.0585171	0.0172442	0.00718023	0	0	0	0.0246574	0.0211986	0	0.0479409	0.0298497	0.0291848	0.0405825	0.030157	0.0500494	0.0333743	0.0292173	0.0560246	0	0.0564098	0.0630005	0.0401959	0.0432416	0.056857	0.0275505	0.0387899	0.0120006	0.0149307	0.0279209	0.00914993	0	0.0367984	0.00517793	0.0452202	0.0184302	0.0153154	0.0175702	0	0	0
PWP1	0.20929	0.327863	0.237487	0.224857	0.228887	0.231066	0.257769	0.232342	0.334088	0.219211	0.211588	0.164364	0.0923459	0.466923	0.233551	0.211352	0	0.142208	0.322408	0.23086	0.25862	0.295799	0.0225293	0.35329	0.256835	0.23894	0	0.20138	0.232101	0.221086	0.159444	0.347562	0.218296	0.252972	0.110376	0.202129	0.350304	0.234507	0	0.239511	0.301549	0.145422	0.294199	0.119713	0.226274	0.287731	0.320675	0
PRDM4	0.128342	0.151119	0.19493	0.104086	0.164262	0.171664	0.315201	0.184834	0.199285	0.092269	0.167141	0.111963	0.0327058	0.118791	0.273325	0.154703	0	0.168641	0.23018	0.171268	0.139413	0.202852	0.167166	0.179975	0.146236	0.0926416	0	0.122901	0.11625	0.0885539	0.127503	0.323042	0.131934	0.16536	0.0721361	0.21737	0.220209	0.157837	0	0.146919	0.174519	0.0600212	0.210755	0.106793	0.201625	0.1558	0.143978	0.227667
ASCL4	0	0	0	0	0	0	0	0	0	0	0	0	0	0	0	0	0	0	0	0	0	0	0	0	0	0	0	0	0	0	0	0	0	0	0	0	0	0	0	0	0	0	0	0	0	0	0	0
WSCD2	0.449028	0.411945	0.409481	0.308311	0.401983	0.394344	0.754956	0.547218	0.614688	0.52096	0.425059	0.348511	0.327616	0.509035	0.477269	0.474176	0	0.523963	0.450574	0.368615	0.569631	0.601594	0.310694	0.55264	0.324662	0.396144	0	0.416811	0.326008	0.387077	0.329131	0.429913	0.473509	0.610278	0.305361	0.608311	0.437968	0.33414	0	0.474389	0.352558	0.140959	0.325144	0.432052	0.423412	0.50966	0.643101	0.582611
CMKLR1	0.00687968	0	0.00450612	0.00376636	0.00814952	0	0	0.00528068	0.00711397	0	0.00310932	0	0	0	0	0	0	0	0	0	0	0	0	0.0187259	0	0	0	0.0274043	0.00707758	0	0	0	0.00621196	0	0	0	0	0	0	0	0	0	0	0.023531	0	0	0.0160043	0
FICD	0.00509025	0.0172091	0.0218819	0.0148562	0.0283762	0.00817305	0.0106606	0.0215356	0.0293436	0	0.0194221	0	0	0.0218379	0.0113736	0.00997172	0	0	0.0419366	0.0439068	0.0141557	0.0476442	0	0.0252575	0.021785	0	0	0	0.00695222	0.00471346	0	0.0268257	0.0182298	0	0	0	0.0359993	0.0234036	0	0.0212424	0	0.0268602	0.00636466	0	0.00851323	0	0.00999663	0
SART3	0.180806	0.192782	0.314408	0.259138	0.207952	0.194721	0.281943	0.254381	0.286554	0.239033	0.289323	0.169459	0.228885	0.247593	0.186167	0.29463	0	0.247715	0.269222	0.253367	0.320664	0.353968	0.150449	0.439838	0.200018	0.209187	0	0.0700256	0.328729	0.139864	0.222579	0.454088	0.256374	0.339943	0.09598	0.164695	0.314193	0.282841	0	0.209455	0.271932	0.14591	0.38323	0.113244	0.24672	0.365487	0.18032	0.400747
ISCU	0.322029	0.153586	0.308213	0.271191	0.201551	0.206638	0.359742	0.387897	0.30442	0.215072	0.272954	0.0788563	0.262617	0.605841	0.214612	0.36546	0	0.235754	0.72566	0.204853	0.395855	0.483982	0	0.384824	0.381476	0.224201	0	0.19368	0.304012	0.114435	0.33939	0.557218	0.250484	0.128221	0.0892966	0.13231	0.497835	0.276255	0	0.230886	0.203403	0.104339	0.364955	0.150265	0.336335	0.364877	0.0803145	0.416905
TMEM119	0.00630521	0	0.00297741	0	0.00814952	0.0124213	0	0	0	0	0	0	0	0	0	0	0	0	0	0	0	0.00210637	0	0	0	0	0	0	0	0	0	0	0.00234369	0	0	0	0	0	0	0	0	0	0	0	0	0	0	0
SELPLG	0	0	0.00990276	0.0134693	0	0.00629239	0.017351	0.00458296	0.00221773	0	0.00692449	0.0209536	0	0	0	0	0	0	0	0	0	0.00652723	0	0	0	0	0	0.0168285	0	0	0	0.00924312	0.00292446	0	0	0.0088225	0.00312125	0.023082	0	0	0	0	0	0	0	0	0.00998653	0
CORO1C	0.167046	0.220656	0.190751	0.147005	0.0946167	0.149313	0.0932982	0.188927	0.228706	0.15107	0.176069	0.109555	0.0983589	0.0860123	0.151634	0.182013	0	0.260186	0.184096	0.059688	0.193524	0.230819	0.125246	0.280821	0.156531	0.126126	0	0.1251	0.193605	0.102981	0.0762757	0.154029	0.14627	0.197794	0.169525	0.183746	0.218713	0.190561	0	0.262425	0.102585	0.155997	0.141301	0.0883206	0.175645	0.249565	0.178001	0.370056
SSH1	0.271791	0.423096	0.402835	0.260236	0.343708	0.245278	0.449441	0.447434	0.507414	0.411749	0.363035	0.270317	0.171018	0.263685	0.531918	0.414773	0	0.519933	0.403669	0.464222	0.412813	0.671958	0.242685	0.636324	0.272498	0.305496	0	0.266627	0.352306	0.283954	0.335513	0.473543	0.488286	0.488041	0.29487	0.558876	0.481439	0.474672	0	0.499982	0.32059	0.37829	0.379012	0.231231	0.472188	0.619459	0.595355	0.475777
DAO	0.00583721	0.0100525	0.0474227	0.0533222	0.0165106	0.019363	0.0302627	0.00908287	0.0266499	0	0.00843919	0	0	0.0837625	0.0109865	0.0382099	0	0.0730442	0.0463691	0	0.0318224	0.0664018	0	0.038365	0.00315998	0	0	0.0148093	0.0233368	0.0148356	0.0296999	0.102712	0.0194914	0.0154789	0	0.00667413	0.0581843	0.0210695	0	0.0322651	0.064279	0	0.0165357	0	0.0358644	0	0.0615593	0.099809
SVOP	1.02347	1.2387	1.20743	1.00915	1.09525	0.974822	0.672375	1.20632	1.33432	1.00006	1.1965	1.21724	0.89849	1.53856	1.69395	1.22436	0	1.18413	1.26741	1.32569	1.3102	1.41023	0.758222	1.34457	1.04085	0.991153	0	0.54219	1.42432	0.833528	0.941823	1.58679	1.27955	1.18851	0.96927	1.47681	1.04974	0.908621	0	1.19486	1.2768	1.10747	1.22024	0.558211	0.945937	1.09672	1.40172	1.14546
USP30	0.189503	0.173232	0.290738	0.264723	0.269785	0.244338	0.310094	0.374917	0.320906	0.263213	0.295481	0.192502	0.266184	0.392027	0.279865	0.407002	0	0.331483	0.21589	0.258704	0.390504	0.391894	0.211871	0.259761	0.225837	0.247345	0	0.189537	0.352245	0.273832	0.10619	0.425428	0.278479	0.204692	0.233518	0.208957	0.341614	0.33903	0	0.183099	0.204535	0.159611	0.390793	0.117474	0.203957	0.260898	0.16648	0.0886603
ALKBH2	0.0291723	0.0491016	0.0619006	0.0378802	0.0442369	0.025225	0.026223	0.0255683	0.0461602	0.0149597	0.0317271	0.0193013	0.0447191	0.107709	0.0467922	0.0455907	0	0.0651882	0.0473225	0.0724126	0.0403324	0.0626619	0.0713384	0.0431085	0.0176269	0.0341894	0	0.0599969	0.0788569	0.00320304	0.0412962	0.112367	0.0178689	0.02817	0.040819	0.0384635	0.0822628	0.0158177	0	0.0333496	0.0413744	0	0.07206	0	0.0262708	0.0736068	0.0241401	0
UNG	0.0774701	0.0846604	0.1111	0.0737859	0.0825376	0.0951392	0.114329	0.113861	0.129741	0.0849115	0.115026	0.0592708	0.131956	0.134197	0.0752541	0.114856	0	0.0703819	0.0846824	0.0646099	0.0990912	0.140937	0.0390905	0.105435	0.0703683	0.0222148	0	0.0715579	0.0717522	0.0279043	0.0764409	0.121539	0.142939	0.0709023	0.0199565	0.0456284	0.0771074	0.090138	0	0.0667063	0.0324736	0.114155	0.105736	0.0729087	0.13311	0.109495	0.0350059	0
ACACB	0.0553015	0.0771388	0.0894549	0.0388699	0.0970751	0.0589336	0.176632	0.0947775	0.0768083	0.0938712	0.0618518	0.0691885	0.0817647	0.12635	0.0654651	0.0459852	0	0.0879826	0.061724	0.0500059	0.0694981	0.116652	0.036009	0.15154	0.079768	0.128141	0	0.0813581	0.0830304	0.134164	0.166825	0.0542278	0.146114	0.123543	0.0684945	0.0467539	0.15378	0.123597	0	0.0518426	0.0303803	0.0866244	0.111689	0.0434917	0.160625	0.13185	0.111854	0.393752
FOXN4	0	0	0.00159769	0.00767387	0	0	0	0	0.00227616	0	0	0	0	0	0	0	0	0	0	0	0	0.00558247	0	0	0	0.00965369	0	0	0.00608078	0	0.0185316	0	0	0	0	0	0	0	0	0	0	0	0	0	0	0	0.011933	0
MYO1H	0	0.02185	0.0491088	0.0445427	0.0252209	0.0252858	0.00735483	0.0180608	0.0444802	0	0.0127067	0.00824773	0	0.0238092	0.0161573	0.0302849	0	0.0213412	0.0170485	0.0241167	0.00542134	0.0253576	0	0.0234837	0.0115393	0	0	0	0.0318722	0.00775784	0.0122776	0.045246	0.0240291	0	0	0.00471508	0.0136403	0.00424734	0	0.0264106	0.00682848	0	0.0448244	0	0.0176201	0.0402894	0	0
KCTD10	0.122126	0.0479678	0.121529	0.0900803	0.110637	0.154764	0.0979955	0.148437	0.145854	0.0579943	0.131795	0.054554	0.231832	0.141766	0.106094	0.108057	0	0.114345	0.169506	0.137756	0.0951775	0.171782	0	0.158086	0.104499	0.0813486	0	0.0738311	0.0882874	0.121949	0.0822743	0.135707	0.0939594	0.0734379	0.0908882	0.0699422	0.148159	0.148333	0	0.0856317	0.126925	0.0279312	0.0637164	0.0527866	0.0850159	0.188214	0.130256	0.099809
UBE3B	0.176763	0.234651	0.285379	0.272777	0.259831	0.269771	0.314301	0.355692	0.314746	0.319792	0.314513	0.282556	0.382214	0.330224	0.467177	0.341158	0	0.298498	0.30251	0.299771	0.278378	0.397129	0.121554	0.320032	0.311582	0.226488	0	0.174277	0.340633	0.312946	0.146049	0.534141	0.341752	0.352683	0.2602	0.281489	0.272681	0.238248	0	0.259322	0.294841	0.172266	0.342659	0.108035	0.291298	0.246121	0.319069	0.19668
MMAB	0.0459017	0.122912	0.13305	0.0975426	0.101766	0.117095	0.138859	0.11496	0.140811	0.0405984	0.0841848	0.060955	0.150536	0.164436	0.195508	0.133466	0	0.0702356	0.127347	0.0499314	0.0564688	0.172888	0	0.251408	0.130214	0.0344072	0	0.0817676	0.0888746	0.116939	0.0765234	0.185968	0.139615	0.0951323	0.0586949	0.147908	0.0873646	0.11525	0	0.0845693	0.121522	0.0319151	0.118579	0.0665325	0.0594656	0.184272	0.110433	0.227667
MVK	0.0471075	0.0657258	0.065345	0.0451013	0.0735719	0.0438213	0.0687072	0.0952785	0.108811	0.104835	0.124145	0.0206493	0.0878538	0.194377	0.207039	0.187811	0	0.137896	0.0559758	0.0874655	0.0906092	0.0958788	0.0324429	0.172676	0.0877769	0.0315165	0	0.109604	0.0824463	0.0139812	0.0879641	0.103239	0.101871	0.0896677	0.0537626	0.119256	0.0780639	0.0816901	0	0.0989407	0.166828	0.0350695	0.0808825	0.0412856	0.051304	0.0465	0.154812	0.166085
FAM222A	0.0195289	0.0301825	0.0448513	0.0383613	0.0271823	0.0274283	0.079988	0.0546005	0.0541196	0.0137703	0.0197509	0.0287499	0.0882361	0.122137	0.0338244	0.0442669	0	0.0469882	0.0162335	0.0579622	0.00602854	0.0505001	0.039707	0.143518	0.0240352	0.0155862	0	0.0480398	0.0325176	0.0110923	0.0374427	0.145099	0.0282825	0	0	0.0251433	0.0620359	0.0578295	0	0.0406884	0.0111795	0.044834	0.0353332	0.0292103	0.0520795	0.0765962	0.111919	0.099809
TRPV4	0	0.00906681	0.0155717	0.00352257	0.00579794	0.00758139	0.0268965	0	0.0029401	0	0.00543254	0	0	0.0310544	0.0120602	0	0	0	0.00616829	0.00682313	0.00384024	0.00531599	0	0	0.0161274	0	0	0	0.0231468	0	0.0136898	0.0196975	0.00836908	0.0154789	0	0	0.006314	0.011501	0	0.00485796	0	0	0.00772132	0	0	0.0123945	0	0.0886603
GLTP	0.186832	0.128828	0.155487	0.159593	0.146341	0.0991014	0.148998	0.162811	0.18467	0.131969	0.126971	0.17143	0.17905	0.107658	0.208307	0.144993	0	0.196079	0.171809	0.16187	0.188123	0.238524	0.170014	0.225388	0.144057	0.0819716	0	0.0682213	0.145683	0.129716	0.0759524	0.19631	0.154916	0.130083	0.104545	0.229215	0.183574	0.178985	0	0.1347	0.111044	0.0747221	0.170433	0.091602	0.0727761	0.156336	0.20808	0.099809
TCHP	0.251721	0.152393	0.350449	0.47603	0.366369	0.254005	0.223091	0.368347	0.421985	0.368296	0.246363	0.192452	0.167468	0.520521	0.255255	0.419649	0	0.259391	0.392134	0.228501	0.360412	0.500124	0.226035	0.579733	0.26555	0.108132	0	0.201754	0.50296	0.204702	0.247364	0.5643	0.289285	0.374494	0.0905437	0.276894	0.334318	0.243941	0	0.237125	0.21896	0.171128	0.494183	0.0865853	0.207116	0.504646	0.269019	0.29563
GIT2	0.579342	0.631509	0.625299	0.521799	0.629029	0.477881	0.463307	0.633883	0.70232	0.581368	0.605945	0.613469	0.376376	0.782991	0.649295	0.63209	0	0.650071	0.629553	0.570029	0.648175	0.668189	0.443818	0.630666	0.598884	0.603174	0	0.348554	0.505141	0.553019	0.609998	0.632171	0.689234	0.52355	0.603696	0.659425	0.634825	0.584761	0	0.535684	0.709795	0.561087	0.673082	0.492077	0.660756	0.597099	0.602473	0.768324
ANKRD13A	0.206002	0.145596	0.2102	0.12201	0.182288	0.0933	0.18915	0.201599	0.16129	0.238454	0.126302	0.145091	0.0598694	0.273732	0.242449	0.187504	0	0.206658	0.11586	0.144816	0.20316	0.351165	0.112054	0.188446	0.135839	0.0968466	0	0.0914348	0.207796	0.189446	0.160372	0.333541	0.160756	0.234019	0.166541	0.18761	0.211772	0.254884	0	0.185754	0.0791238	0.0731612	0.208614	0.113745	0.238123	0.174086	0.127258	0.469865
C12orf76	0.207504	0.308201	0.305123	0.407911	0.346882	0.28367	0.556593	0.414866	0.370814	0.267531	0.313205	0.267106	0.293419	0.467076	0.34587	0.317253	0	0.271346	0.500129	0.260586	0.306231	0.467528	0.19303	0.431396	0.309437	0.340656	0	0.227612	0.327418	0.248305	0.315404	0.553982	0.320371	0.315064	0.149354	0.307513	0.499006	0.399637	0	0.338794	0.28855	0.154599	0.368608	0.20877	0.377463	0.446342	0.274294	0.677111
IFT81	0.387586	0.375581	0.418234	0.47189	0.408647	0.316699	0.430309	0.404236	0.463796	0.457356	0.457373	0.38698	0.389207	0.548496	0.425879	0.523113	0	0.508115	0.38271	0.437318	0.334573	0.598228	0.102474	0.4799	0.44173	0.244481	0	0.304117	0.590249	0.357076	0.416184	0.483208	0.46078	0.458516	0.301657	0.469605	0.484073	0.537055	0	0.387482	0.319256	0.275215	0.429886	0.31002	0.505144	0.652592	0.403857	0.400747
ATP2A2	0.934364	1.02793	1.21388	1.12342	1.11276	1.24004	1.25774	1.19492	1.15313	0.954497	1.15218	0.768862	0.713654	1.14977	0.985361	1.07388	0	1.14068	1.46776	1.00731	1.26635	1.33877	0.471394	1.18458	1.27627	0.697703	0	0.805645	1.33743	0.896008	0.761393	1.37214	1.09776	1.06265	0.694499	0.904955	1.45459	1.05191	0	0.988228	1.14162	0.904505	1.16402	0.599297	1.34131	1.02749	0.953164	0.964431
ANAPC7	0.203613	0.209016	0.348889	0.370774	0.440486	0.309326	0.347347	0.340175	0.449808	0.28367	0.365566	0.286727	0.328317	0.579167	0.38765	0.613076	0	0.442844	0.435186	0.387584	0.489953	0.342851	0.183474	0.528233	0.36952	0.205726	0	0.155224	0.325705	0.170011	0.281702	0.495118	0.339066	0.2511	0.250437	0.40542	0.408569	0.345971	0	0.355207	0.39451	0.118374	0.347056	0.304698	0.304153	0.381856	0.465087	0.0886603
ARPC3	0.267114	0.214575	0.358968	0.264468	0.305792	0.277991	0.419797	0.357859	0.381063	0.238171	0.29563	0.218939	0.338938	0.661059	0.401146	0.404389	0	0.347175	0.497284	0.219488	0.32784	0.401154	0.215427	0.37235	0.327166	0.299059	0	0.238846	0.432177	0.222914	0.314197	0.565739	0.29365	0.273498	0.151616	0.326545	0.308461	0.383914	0	0.375735	0.325354	0.163197	0.365567	0.159994	0.297991	0.333395	0.305004	0.142389
GPN3	0.0406203	0.0844962	0.075036	0.0512883	0.0589383	0.0573711	0.101068	0.10148	0.0718291	0.00562609	0.0547355	0.0160214	0.156444	0.124586	0.0477082	0.114266	0	0.0492065	0.100354	0.0468326	0.0645581	0.0959972	0.0486499	0.101932	0.0570923	0.00924325	0	0.133474	0.0648074	0.00535674	0.0352374	0.193077	0.0305646	0.0305811	0.0171929	0.0360328	0.101952	0.101035	0	0.0698257	0.0564672	0.0541022	0.133519	0.0346011	0.063022	0	0.0264526	0
FAM216A	0.321125	0.300379	0.390766	0.230388	0.304507	0.233139	0.315373	0.307593	0.317512	0.234516	0.294541	0.262016	0.433188	0.395494	0.377805	0.279198	0	0.43542	0.279338	0.277044	0.304435	0.367871	0.241911	0.380932	0.309104	0.344455	0	0.0587642	0.287471	0.208106	0.29712	0.426028	0.267336	0.242098	0.226195	0.291809	0.355024	0.375436	0	0.255694	0.20475	0.277126	0.262403	0.067483	0.337733	0.493839	0.169568	0
VPS29	0.180531	0.14182	0.348096	0.33498	0.218827	0.248006	0.578762	0.344158	0.45487	0.284978	0.324189	0.12913	0.223378	0.548792	0.202233	0.547526	0	0.415579	0.46215	0.261289	0.328463	0.499799	0.122023	0.482945	0.292308	0.277638	0	0.152732	0.387243	0.181304	0.231513	0.569603	0.304493	0.2335	0.114582	0.132507	0.643134	0.30784	0	0.365407	0.225143	0.160493	0.345386	0.227436	0.373535	0.203541	0.298703	0.242198
RAD9B	0	0.00782881	0.0206376	0.0159932	0.00788439	0.00695439	0.00629391	0.00311183	0.00529968	0	0.00231234	0.027722	0	0.0316075	0.0202419	0.0085623	0	0.00907446	0.00434149	0.0112446	0.00370978	0.00822505	0	0.00964902	0.0102112	0.0134002	0	0	0.00563123	0	0.0093292	0.0123537	0.00853671	0	0.00687681	0.0140736	0.0120684	0.016537	0	0	0	0	0	0	0.00632328	0	0	0
PPTC7	0.162465	0.0926092	0.142863	0.106977	0.107546	0.158726	0.184292	0.170924	0.152975	0.164658	0.171468	0.190132	0.0481092	0.0946793	0.0962099	0.114296	0	0.0861873	0.107118	0.0950753	0.198654	0.161179	0	0.186678	0.24081	0.103019	0	0.0560009	0.116494	0.0838879	0.119065	0.287035	0.141429	0.135808	0.0917849	0.121786	0.219122	0.14303	0	0.168355	0.102094	0.0361303	0.156476	0.130496	0.179079	0.142488	0.169038	0.242198
TCTN1	0.205276	0.146663	0.190988	0.172908	0.177046	0.150106	0.270856	0.27372	0.245178	0.235219	0.242558	0.173756	0.156917	0.280868	0.220947	0.193798	0	0.284875	0.223798	0.213291	0.184216	0.324451	0.0896898	0.201594	0.137752	0.0445725	0	0.172574	0.0894555	0.132976	0.198033	0.255282	0.22794	0.278072	0.128414	0.208521	0.192521	0.194848	0	0.173714	0.213531	0.136067	0.184217	0.17222	0.148767	0.200251	0.15322	0.53257
HVCN1	0.0184827	0.00857357	0.0490324	0.0997767	0.0397175	0.00875851	0.0345185	0.0294549	0.0759081	0	0.0149097	0.00450778	0	0.0477181	0.019277	0.0312164	0	0.0415336	0.0415783	0.0293176	0.0389685	0.0490853	0	0.146904	0.0163529	0	0	0	0.10077	0.0219479	0	0.065277	0.0186572	0.0924507	0.00870211	0.0116788	0.0452376	0.0330727	0	0.0181164	0.0251736	0	0.0354339	0	0.00846102	0.0417789	0.0290977	0
PPP1CC	0.172653	0.198257	0.292628	0.236847	0.230498	0.222835	0.30774	0.259386	0.241176	0.20949	0.284092	0.119311	0.184335	0.198618	0.153212	0.291044	0	0.125649	0.418532	0.153277	0.223172	0.319122	0.125709	0.228514	0.315675	0.249075	0	0.24885	0.185306	0.164434	0.132151	0.335347	0.16147	0.194694	0.0767696	0.113295	0.435351	0.252146	0	0.188372	0.152478	0.0691757	0.214362	0.0745507	0.265339	0.23066	0.167911	0.0886603
CCDC63	0	0	0.0125574	0.0122297	0.0119686	0.012404	0.00499171	0	0	0.0106369	0.00203107	0.00498397	0	0	0	0	0	0.0267963	0.0109092	0.00696944	0	0.00998314	0	0.0121857	0.0156032	0	0	0	0.0188874	0.00693521	0	0	0.0122768	0	0.00631784	0	0.0124158	0.0049255	0	0	0.00939965	0	0	0	0	0	0	0
MYL2	0	0	0.00474213	0	0	0	0	0	0	0	0	0	0	0	0	0	0	0	0	0	0	0.0043705	0	0	0	0	0	0	0	0	0	0	0	0	0	0	0	0	0	0	0	0	0	0	0	0	0	0
CUX2	0.0746964	0.084823	0.051767	0.155683	0.0957645	0.0594495	0.0918065	0.0989797	0.063779	0.0304388	0.0627323	0.0324853	0.162374	0.083869	0.125585	0.0627269	0	0.0531981	0.0242515	0.0262144	0.0758285	0.0571093	0.0985993	0.0977144	0.139913	0.0181224	0	0.116761	0.104433	0.0982706	0.179956	0.11894	0.100083	0.115208	0.0254514	0.0616047	0.0796358	0.0596927	0	0.0551305	0.0841954	0.14832	0.0319892	0.0984598	0.0804727	0.140083	0.107829	0.099809
PHETA1	0.00338872	0.0212171	0.022826	0	0.0173376	0.0189421	0.0179696	0.0171414	0.0227824	0.00786707	0.00486683	0	0	0	0	0	0	0.0263878	0.0235835	0	0.0102488	0.015176	0.0377512	0	0.00550037	0.00713962	0	0.00894278	0.00284665	0.0175906	0.0135447	0.0235849	0.0167332	0.0151022	0.0129583	0	0.0291167	0.0264379	0	0	0	0.0595319	0.0115043	0.0172646	0.0173202	0	0	0
SH2B3	0.0908996	0.0730677	0.109523	0.0840351	0.146415	0.0741575	0.110705	0.147889	0.16475	0.103287	0.113374	0.0964586	0.109261	0.251505	0.177285	0.180973	0	0.137461	0.070459	0.172263	0.123957	0.214103	0.0737602	0.187308	0.0625221	0.0610613	0	0.0549985	0.0554547	0.0791099	0.138123	0.216433	0.143227	0.203478	0.0873594	0.176988	0.102766	0.103912	0	0.0953724	0.230017	0.0966461	0.164609	0.057149	0.0624021	0.0300049	0.194241	0.149876
ATXN2	1.03942	1.10576	1.22197	1.20323	1.1584	1.01143	1.01551	1.14569	1.25142	1.22629	1.04843	1.20358	0.986489	1.31598	1.26477	1.21467	0	1.2469	1.18497	1.20698	1.22478	1.27994	0.692087	1.22469	1.15583	1.06054	0	0.773639	1.21892	0.928279	0.986252	1.31793	1.22139	1.18987	1.15435	1.25309	1.22363	1.219	0	1.16411	1.26146	1.09138	1.22105	1.12821	1.17484	1.14671	1.17292	1.50426
BRAP	0.240635	0.231346	0.247277	0.228821	0.236817	0.18748	0.255184	0.325933	0.393186	0.267006	0.269467	0.203227	0.190961	0.27766	0.328134	0.458631	0	0.289958	0.238786	0.273883	0.361172	0.351993	0.0225293	0.371877	0.278658	0.11561	0	0.156031	0.174341	0.213367	0.203412	0.419715	0.278007	0.15424	0.176556	0.301183	0.327569	0.28452	0	0.259454	0.229176	0.158563	0.337635	0.106885	0.232467	0.36081	0.299165	0.456154
ACAD10	0.212017	0.220794	0.264246	0.187975	0.21955	0.151837	0.245504	0.349212	0.243309	0.270497	0.188678	0.18042	0.303439	0.321683	0.298781	0.253756	0	0.263019	0.189841	0.29227	0.218049	0.299696	0.189314	0.234531	0.174294	0.163085	0	0.103538	0.247048	0.213085	0.181447	0.356041	0.23498	0.403471	0.31996	0.235949	0.177502	0.200031	0	0.142316	0.198444	0.198124	0.351509	0.0878206	0.261456	0.188672	0.245523	0.149876
AC002996.1	0	0.01435	0.01869	0.02297	0.015055	0.017707	0.0422132	0.0272141	0.0116264	0.00879007	0.00857832	0.0266239	0	0	0.0267163	0	0	0.0269608	0.0278118	0.00618171	0.00587477	0.0262147	0.0435653	0.0141003	0	0	0	0.0208004	0.0109679	0.00962359	0.0467987	0	0.032146	0.0559714	0.034917	0.019185	0.0210147	0.0316375	0	0.0222065	0	0	0.0214267	0	0.00917986	0	0	0.151062
ALDH2	0.127771	0.152418	0.170613	0.12446	0.100068	0.0968875	0.370419	0.251671	0.16448	0.126715	0.128523	0.117082	0.244847	0.243684	0.169167	0.180183	0	0.0866177	0.164021	0.113284	0.159372	0.246371	0.131514	0.206162	0.103852	0.0751881	0	0.0693332	0.130614	0.0954355	0.160066	0.232822	0.15965	0.224126	0.134875	0.074489	0.320817	0.20137	0	0.223905	0.0868757	0.322325	0.201898	0.182352	0.183373	0.0579129	0.113596	0.0886603
MAPKAPK5	0.274642	0.331459	0.275056	0.335902	0.310755	0.424575	0.195951	0.354851	0.393062	0.27823	0.359258	0.299798	0.16049	0.271324	0.340184	0.33951	0	0.364626	0.311268	0.365177	0.3166	0.478334	0.195323	0.421835	0.279294	0.203416	0	0.211324	0.322217	0.227525	0.263259	0.474645	0.326402	0.334655	0.252837	0.394132	0.334142	0.231321	0	0.293854	0.254049	0.320731	0.310435	0.19936	0.235376	0.466702	0.15951	0.308885
TMEM116	0.211718	0.227989	0.253665	0.238566	0.306233	0.205285	0.194217	0.177452	0.258408	0.179947	0.223246	0.202792	0.186979	0.318684	0.221864	0.283834	0	0.331886	0.182028	0.211599	0.16779	0.319161	0.107603	0.324335	0.177652	0.130243	0	0.252225	0.268353	0.147016	0.182063	0.295242	0.252741	0.372099	0.157615	0.319446	0.206433	0.193257	0	0.25136	0.15834	0.153979	0.262044	0.171415	0.186638	0.275646	0.230293	0.330858
ERP29	0.0983811	0.0896489	0.144253	0.133135	0.125192	0.130939	0.185378	0.23319	0.260191	0.0927473	0.117351	0.047619	0.141845	0.374909	0.138214	0.163274	0	0.220879	0.286467	0.123678	0.195709	0.243613	0	0.294295	0.100859	0.102341	0	0.0447936	0.125137	0.103948	0.112024	0.283161	0.114676	0.109593	0.0656662	0.125793	0.28283	0.173562	0	0.114214	0.0912583	0.0411058	0.143242	0.064433	0.137979	0.128308	0.11945	0.139007
NAA25	0.844682	0.748668	0.724073	0.697705	0.711788	0.624984	0.558061	0.591967	0.733608	0.58666	0.731938	0.509628	0.607691	0.882682	0.816856	0.868554	0	0.831879	0.714487	0.676686	0.677533	0.869631	0.494983	0.848975	0.665495	0.564206	0	0.446821	0.967096	0.517914	0.655463	1.04318	0.820586	0.626036	0.627975	0.825503	0.746465	0.675293	0	0.755804	0.72836	0.73742	0.917789	0.316549	0.701269	0.81439	0.634265	0.571819
TRAFD1	0.111285	0.174118	0.138522	0.126621	0.152452	0.0919152	0.0757187	0.164609	0.112576	0.137739	0.129181	0.139206	0.222434	0.163124	0.196289	0.152735	0	0.0712024	0.139	0.10457	0.103059	0.160361	0	0.102962	0.142904	0.0458735	0	0.0790574	0.0729326	0.0524132	0.126403	0.177961	0.12506	0.0829919	0.0867036	0.0632941	0.114275	0.0940423	0	0.0920668	0.0642511	0.0248621	0.136966	0.0467885	0.0481581	0.120964	0.106036	0
HECTD4	1.73538	1.66749	1.75393	1.61274	1.66406	1.57225	1.68734	1.72535	1.79724	1.64831	1.81844	1.53257	1.79433	1.99113	1.89618	1.84812	0	1.85889	1.70889	1.77363	1.74807	1.8485	1.42523	1.84341	1.52715	1.67054	0	1.41	1.7257	1.34808	1.39502	1.99839	1.79292	1.57782	1.42634	1.75527	1.7805	1.61951	0	1.61867	1.81262	1.69745	1.83957	1.33581	1.72586	1.79954	1.86199	1.90098
RPL6	0.184732	0.260102	0.36195	0.480633	0.335725	0.280107	0.449351	0.439794	0.469255	0.148306	0.320575	0.124275	0.0956304	0.726308	0.206485	0.509357	0	0.407177	0.513839	0.195696	0.366628	0.383666	0.13321	0.42362	0.311225	0.241286	0	0.166838	0.335539	0.270182	0.210916	0.53525	0.245971	0.226598	0.106414	0.228803	0.715675	0.336089	0	0.326889	0.405144	0.13384	0.438796	0.16148	0.183104	0.245133	0.184269	0.40882
PTPN11	0.746842	0.715319	0.607965	0.541576	0.572036	0.685254	0.531034	0.713822	0.75738	0.512842	0.76477	0.686178	0.407849	0.892957	0.753493	0.672758	0	0.712604	0.728655	0.672422	0.743038	0.766483	0.509524	0.865237	0.631148	0.587456	0	0.433071	0.612302	0.373209	0.392913	0.838798	0.622744	0.589804	0.316864	0.654509	0.610159	0.638089	0	0.645723	0.596118	0.494293	0.718889	0.373482	0.573906	0.79046	0.763117	0.406614
RPH3A	1.5775	1.74457	1.78552	1.74536	1.75376	1.55126	1.32656	1.84748	1.7834	1.67979	1.78484	1.63807	1.93433	1.67977	1.80712	1.89039	0	1.66436	1.80891	1.88622	1.86744	1.89769	1.55497	1.92011	1.72916	1.55531	0	1.46034	1.75621	1.60104	1.65798	1.78371	1.73464	1.849	1.61953	1.74258	1.51412	1.68008	0	1.5791	1.73608	1.56385	1.68799	1.41758	1.64272	1.76778	2.00611	1.43838
OAS1	0.0159894	0	0.00851798	0.0114497	0.00867997	0.0192472	0.0207317	0.0243347	0.0190413	0.0401684	0.0281047	0	0	0	0.0466815	0.0160939	0	0.0343951	0.00677858	0.0139715	0.00805525	0.0228145	0.0505205	0.032269	0.00537676	0.0259105	0	0.0318715	0.00613007	0.0100733	0	0.0134878	0.0140401	0	0	0.0472701	0.015695	0.0182224	0	0.0253181	0.0160337	0.0283875	0.0150072	0	0.0193471	0.0108716	0.0206768	0
OAS3	0.00687968	0	0.00944377	0.00805314	0.0192387	0	0.00953151	0.0122727	0.0025944	0.00666232	0.00349608	0	0	0	0	0	0	0.0218932	0.00967249	0	0.011117	0.0041757	0	0.020433	0.00402102	0	0	0	0.0053633	0.00861003	0	0.0119218	0.00717207	0.0338463	0	0	0.00326636	0.00865359	0	0.00485796	0	0.0237661	0.00696122	0.0207209	0.00833964	0	0.0423277	0
OAS2	0	0.0227315	0.00593294	0.00312933	0.00596506	0	0.00872083	0.0149988	0.00196328	0.0164987	0.00349575	0	0	0	0	0.0186666	0	0.01805	0.0122358	0	0	0.0123582	0	0.0383614	0.00988995	0	0	0.0209994	0.0136636	0	0	0.0331536	0.0115275	0.0178673	0	0	0.0185436	0.00837767	0	0.00952088	0	0	0.0203195	0	0	0	0.0113391	0
DTX1	0.199416	0.294629	0.28349	0.209333	0.284708	0.235855	0.363204	0.224823	0.298419	0.171245	0.232679	0.184577	0.178951	0.364423	0.330667	0.263932	0	0.299695	0.199087	0.225985	0.245952	0.341649	0.202372	0.408097	0.235362	0.261341	0	0.0866246	0.169021	0.166226	0.247215	0.366801	0.296599	0.293068	0.185869	0.440091	0.278994	0.192395	0	0.199957	0.231668	0.237014	0.23347	0.136132	0.22684	0.230562	0.375748	0.238815
RASAL1	0.143716	0.171904	0.179426	0.184177	0.256616	0.153926	0.442375	0.285735	0.330459	0.172956	0.244641	0.197583	0.143397	0.313025	0.287608	0.253598	0	0.408553	0.187794	0.20546	0.191341	0.31255	0.109374	0.40884	0.201723	0.139643	0	0.0975919	0.137475	0.177585	0.207173	0.425542	0.284408	0.378728	0.161897	0.314104	0.282803	0.342238	0	0.24945	0.221948	0.324117	0.24746	0.105618	0.195368	0.350766	0.460612	0.370101
CFAP73	0	0.00434977	0.0153082	0.0200551	0.00521721	0	0.0151931	0.00413791	0.0176855	0	0.00864895	0	0	0.0515416	0	0.0258233	0	0	0	0	0.011243	0.00248224	0	0	0.00461774	0	0	0	0.00999711	0.00826582	0	0.0196975	0.0254134	0	0	0	0.00285079	0.00754374	0	0.0116994	0.00640079	0	0.0102136	0	0.017465	0	0	0
DDX54	0.0395117	0.0105922	0.0837913	0.124502	0.09157	0.0923901	0.156884	0.0776019	0.125114	0.0412705	0.0801759	0.042506	0.0365223	0.136259	0.102901	0.188876	0	0.0963374	0.157835	0.072054	0.110463	0.127754	0	0.129891	0.142054	0.042966	0	0.0858958	0.135368	0.0727465	0.0377142	0.212692	0.0655316	0	0.0613034	0.147697	0.112636	0.0825458	0	0.0638515	0.0381301	0.0758406	0.0978851	0.0634822	0.062881	0.0729194	0.127684	0.139007
RITA1	0.0335155	0.0406269	0.0609429	0.039268	0.018492	0.0511744	0.0307772	0.0624374	0.0541471	0.0813617	0.0518657	0	0.0529521	0.122393	0.0645071	0.100133	0	0.0446808	0.13576	0.0824529	0.0788269	0.085179	0.035064	0.0686618	0.0948539	0.0544146	0	0.0189517	0.0822559	0.0233681	0.0677537	0.0780086	0.0490027	0.0568378	0.00946189	0.0523116	0.0958449	0.103515	0	0.064741	0.0486319	0.0397215	0.0973528	0.0158066	0.0703889	0.129709	0.0303755	0
IQCD	0.00382819	0.0111794	0.0346431	0.0412846	0.0550275	0.0169558	0.0295616	0.0267871	0.0191475	0.0193382	0.00869087	0	0	0.0238518	0	0.0231194	0	0.0167709	0.00523068	0	0	0.0118551	0.0792321	0	0.00403816	0.00746791	0	0.0169388	0.0204273	0.0168037	0.0122776	0.0224447	0.0168377	0.0133434	0	0.027199	0.0301258	0.014751	0	0.00498784	0.0463736	0	0.018333	0	0.0236181	0.0150149	0.00749002	0
TPCN1	0.167644	0.246992	0.293251	0.247921	0.273866	0.186401	0.284183	0.335066	0.321951	0.154174	0.209942	0.332095	0.251358	0.43017	0.328032	0.302325	0	0.310367	0.259606	0.235959	0.266292	0.426292	0.251339	0.353957	0.142173	0.129687	0	0.217418	0.24186	0.249314	0.204985	0.367105	0.35861	0.421216	0.293316	0.239395	0.207156	0.222234	0	0.388012	0.26798	0.190115	0.417951	0.181517	0.327289	0.359188	0.2554	0.330858
SLC8B1	0.115648	0.181009	0.187811	0.241856	0.292766	0.13081	0.138394	0.196395	0.274464	0.104966	0.174625	0.155254	0.163829	0.132115	0.30749	0.326426	0	0.227727	0.169124	0.272823	0.227443	0.205524	0.0578981	0.182613	0.19687	0.0998281	0	0.046788	0.0919012	0.111301	0.0710663	0.143286	0.175692	0.150915	0.0779308	0.27371	0.151069	0.177645	0	0.0916628	0.186967	0.154729	0.242369	0.0774261	0.165453	0.341712	0.424192	0.502544
PLBD2	0.276636	0.468459	0.346903	0.269377	0.343001	0.242508	0.248148	0.352287	0.330668	0.354223	0.303438	0.396163	0.278955	0.249256	0.390221	0.388049	0	0.430744	0.368687	0.444542	0.300321	0.379652	0.265709	0.351617	0.250278	0.27977	0	0.093749	0.228787	0.283249	0.275468	0.498973	0.371791	0.344098	0.171448	0.42264	0.367277	0.277269	0	0.242793	0.292804	0.191178	0.467058	0.190838	0.382293	0.564799	0.451535	0.290069
SDS	0.00553159	0	0.00468654	0.0244761	0.0192175	0.0113161	0	0.00881036	0.00437112	0	0.00685842	0.0205088	0	0.0330143	0.0161573	0.00901805	0	0	0	0.0273638	0.00466059	0.00473781	0	0.00760719	0.00587745	0.0206169	0	0	0.0139091	0.0140849	0	0.0491936	0.00734972	0.0166065	0	0.00504891	0.00202417	0.017065	0	0	0.00517793	0	0.0213479	0.0137173	0.00632328	0	0	0
SDSL	0	0.00991934	0.0101687	0	0	0.00910723	0.00837128	0.00332289	0.00143984	0	0.00230344	0	0	0	0.0141435	0.0108712	0	0.0215304	0	0	0	0	0	0	0	0.0137242	0	0	0.00528052	0	0	0	0	0.0257972	0	0	0.0159541	0.00681043	0	0	0	0	0.00386035	0	0	0.0175875	0	0
RBM19	0.0893165	0.152684	0.150555	0.147849	0.169374	0.169427	0.210817	0.187371	0.276599	0.157813	0.182988	0.189975	0.0420998	0.303393	0.30549	0.219827	0	0.188751	0.0826892	0.147243	0.157074	0.244627	0.12461	0.237256	0.141947	0.142506	0	0.10977	0.161283	0.158333	0.141421	0.30529	0.245562	0.238754	0.126646	0.20111	0.194381	0.190066	0	0.155075	0.191186	0.260153	0.158386	0.105158	0.17693	0.119538	0.245659	0.250871
TBX5	0	0	0	0	0	0	0	0	0	0	0.0034529	0	0.0350755	0	0	0	0	0	0	0	0	0	0	0	0	0.00605411	0	0	0.00785369	0.00775784	0	0.0118865	0.00167569	0	0	0	0	0	0	0	0	0	0	0	0.00732798	0	0.0113391	0
TBX3	0	0	0	0	0	0	0	0	0	0	0	0	0	0	0	0	0	0	0	0	0	0	0	0	0	0	0	0	0	0	0	0	0	0	0	0	0	0	0	0	0	0	0	0	0	0	0	0
MED13L	1.40185	1.65579	1.56557	1.63409	1.58134	1.58711	1.38281	1.48987	1.57066	1.38697	1.47635	1.20075	1.11122	1.58085	1.41151	1.65885	0	1.48644	1.5034	1.59641	1.44373	1.51976	1.26402	1.48161	1.53853	1.42214	0	1.56778	1.48005	1.49736	1.27461	1.46208	1.51356	1.74867	1.27567	1.58069	1.57972	1.50113	0	1.33445	1.40665	1.38796	1.46466	1.49824	1.58335	1.62394	1.51474	1.64739
MAP1LC3B2	0.179349	0.198028	0.144403	0.0739501	0.105501	0.129262	0.088076	0.164296	0.146968	0.149609	0.148717	0.146737	0.0529521	0.350848	0.221969	0.0831513	0	0.2333	0.132839	0.196368	0.153728	0.164735	0.0742774	0.159441	0.100196	0.0746797	0	0.0330797	0.165258	0.0897819	0.096027	0.271016	0.0937077	0.0710882	0.180451	0.0634619	0.16683	0.136171	0	0.187826	0.128154	0.138635	0.343072	0.123194	0.133144	0.177805	0.0750653	0.139007
C12orf49	0.0909056	0.0685089	0.113212	0.0826661	0.0632047	0.0733481	0.0680668	0.148426	0.122903	0.0376599	0.0928392	0.0655785	0.120438	0.207141	0.0864845	0.122212	0	0.10143	0.116024	0.0858026	0.150864	0.11531	0.0378402	0.192519	0.108666	0.0918577	0	0.0388396	0.0712504	0.129667	0.0601018	0.132813	0.0627966	0.0638027	0.0447164	0.0997501	0.172156	0.0984253	0	0.107474	0.0639152	0.041388	0.11729	0.023803	0.0936178	0.124583	0.0738362	0.142389
RNFT2	0.346582	0.30023	0.439062	0.350519	0.378749	0.203358	0.203251	0.429013	0.518296	0.402597	0.354035	0.331701	0.370385	0.414562	0.425643	0.546182	0	0.43329	0.387378	0.398705	0.395353	0.45363	0.143759	0.530511	0.283643	0.35416	0	0.236133	0.291314	0.281362	0.338672	0.540983	0.326912	0.4102	0.321623	0.495625	0.371385	0.412387	0	0.23993	0.353101	0.325637	0.436138	0.171549	0.387911	0.261591	0.501566	0.400666
HRK	0.119484	0.251192	0.110547	0.241896	0.278999	0.177894	0.25245	0.179062	0.362202	0.1833	0.256173	0.130617	0.246438	0.703647	0.280695	0.270039	0	0.38376	0.304972	0.377851	0.35437	0.184749	0.12924	0.400743	0.199803	0.165847	0	0.00834847	0.133159	0.0735659	0.0158274	0.0902767	0.108549	0.145121	0.0776095	0.434271	0.165229	0.181095	0	0.144417	0.179944	0	0.100817	0.0826013	0.230653	0.697452	0.348674	0.227667
FBXW8	0.312079	0.283111	0.403193	0.331576	0.348225	0.346789	0.296325	0.401868	0.448739	0.503113	0.41319	0.416478	0.174606	0.442113	0.462307	0.388045	0	0.414173	0.434937	0.376535	0.368489	0.568729	0.294802	0.473378	0.285787	0.372839	0	0.367623	0.508128	0.294457	0.244534	0.419021	0.403831	0.326499	0.327465	0.435405	0.369593	0.405439	0	0.4657	0.396572	0.361273	0.400755	0.293219	0.21365	0.404256	0.452163	0.451274
TESC	0.050435	0.0510586	0.0662617	0.0380198	0.0343701	0.0285443	0.050404	0.0458528	0.042546	0.0589104	0.0259329	0.0120532	0	0.111899	0.080403	0.0509403	0	0.0248298	0.045858	0.0416493	0.0329601	0.0583618	0.0489254	0.0536384	0.0326891	0.038944	0	0	0.0438835	0.0392589	0.0566579	0.0460941	0.0345562	0.0133434	0.0188149	0.0275201	0.0569895	0.0304508	0	0.0758906	0.00953241	0	0.023579	0.0388255	0.0225014	0.0258818	0.0296125	0
FBXO21	0.375153	0.330786	0.524009	0.45166	0.38217	0.482711	0.465651	0.587204	0.476079	0.376793	0.475265	0.287769	0.432298	0.652906	0.390268	0.474279	0	0.418158	0.448709	0.390694	0.458798	0.490679	0.119633	0.590829	0.537057	0.438865	0	0.229899	0.476023	0.277905	0.444895	0.702828	0.456525	0.333953	0.379728	0.427292	0.551511	0.470517	0	0.489464	0.327996	0.391621	0.420255	0.224423	0.45387	0.532193	0.271631	0.400747
NOS1	0.0889141	0.0851671	0.0954397	0.129254	0.0746429	0.025485	0.0783507	0.0339632	0.0759756	0.0685934	0.0285823	0.0288942	0	0.0355968	0.0227379	0.0385734	0	0.0612414	0.0298951	0.0614494	0.0435007	0.0566959	0	0.0966418	0.0450125	0.055707	0	0.0103908	0.0730869	0.0671815	0.0380567	0.0497219	0.0397659	0.0717375	0.00936855	0.0242954	0.0569799	0.0531509	0	0.0760136	0.0808737	0.030309	0.0555021	0.0241176	0.0419289	0.0707201	0.0726326	0.220225
KSR2	1.53951	1.72671	1.82801	1.70131	1.6947	1.57013	1.7617	1.85834	1.95879	1.72589	1.7606	1.73728	1.69959	1.81898	1.93132	1.847	0	2.05815	1.66516	1.76736	1.68506	2.0111	1.49336	1.85784	1.46682	1.49762	0	1.51128	1.6691	1.57128	1.55726	1.86265	2.00737	1.9614	1.76865	1.86628	2.00621	1.90176	0	1.69648	1.824	1.86198	1.72571	1.54495	1.81591	1.85187	2.01639	2.11097
RFC5	0.141424	0.0482114	0.101876	0.0717898	0.0631418	0.0493149	0.122294	0.134393	0.0889058	0.0400142	0.0609362	0.028593	0	0.0910531	0.104031	0.0797256	0	0.0806802	0.0643536	0.068862	0.0891507	0.117308	0.0994529	0.0358165	0.0587085	0.0210874	0	0.0111949	0.0450522	0.0782655	0.0947783	0.144611	0.0412535	0.0348031	0.0131947	0.0718438	0.0512817	0.024286	0	0.07127	0.0937698	0.0645637	0.0627204	0.0292267	0.071745	0.0806657	0.0536069	0
WSB2	0.20103	0.326139	0.381072	0.323328	0.446097	0.358564	0.483349	0.31624	0.465168	0.154737	0.346325	0.210824	0.213569	0.342458	0.333202	0.348883	0	0.29524	0.441132	0.372379	0.434491	0.464217	0.325453	0.347769	0.512368	0.269762	0	0.233179	0.396654	0.203708	0.166501	0.556394	0.336247	0.478251	0.235967	0.332917	0.580142	0.362311	0	0.273377	0.322869	0.203043	0.328624	0.187562	0.427045	0.45862	0.379532	0.596007
VSIG10	0.212352	0.318613	0.289794	0.306275	0.269393	0.148661	0.132894	0.188516	0.311035	0.138131	0.173445	0.249111	0.229282	0.232764	0.226415	0.343736	0	0.322088	0.316528	0.309078	0.294756	0.294153	0.185008	0.266337	0.148659	0.148171	0	0.223334	0.119395	0.212435	0.108933	0.246985	0.259538	0.303179	0.182722	0.324328	0.173361	0.241769	0	0.182295	0.357585	0.247747	0.416955	0.067465	0.198093	0.175589	0.233568	0.759137
PEBP1	0.781077	0.760839	0.925243	0.802293	0.700991	1.17361	1.58128	1.21557	0.943797	0.806816	1.33793	0.551575	0.795856	1.45367	0.624255	0.821885	0	0.492616	1.611	0.584254	0.906355	1.21359	0.605024	1.22775	1.5178	0.751645	0	0.972991	1.04476	0.548108	1.04885	1.25769	0.857476	0.67572	0.574345	0.566854	1.30997	0.923182	0	0.780923	0.519129	0.742474	1.09772	0.846991	1.14511	0.917749	0.412381	0.925271
TAOK3	0.830071	0.871096	1.03016	0.961613	0.803537	0.662502	1.00568	0.908381	0.960985	0.844081	0.881633	0.793037	0.835881	0.892629	0.750335	0.870668	0	0.882226	0.885138	0.775185	0.924604	0.950545	0.84524	1.03876	0.912734	0.61622	0	0.519049	0.7245	0.900229	0.85374	1.01435	0.902184	0.842524	0.785791	1.01209	1.15886	1.00769	0	0.855841	0.81448	0.597632	0.845936	0.837136	0.908772	0.856916	0.837207	1.31701
SUDS3	0.253787	0.312598	0.286162	0.251198	0.218563	0.24347	0.288681	0.240083	0.319193	0.281784	0.372536	0.222685	0.185727	0.268746	0.30915	0.28992	0	0.251266	0.301722	0.220107	0.324056	0.37278	0.272603	0.310106	0.313072	0.214965	0	0.268864	0.385634	0.231461	0.183374	0.40235	0.243389	0.245247	0.283404	0.298665	0.339963	0.285682	0	0.200835	0.236139	0.222567	0.219652	0.191456	0.281485	0.187212	0.261971	0.238815
SRRM4	1.23931	1.42482	1.31843	1.24755	1.31977	0.957521	1.0864	1.3807	1.46703	1.60147	1.30796	1.25537	1.36004	0.926118	1.51213	1.14978	0	1.36075	1.2501	1.35328	1.35356	1.41192	1.13518	1.83419	1.32929	1.19689	0	1.057	0.952084	1.14622	1.4022	1.26679	1.28372	1.60306	1.20403	1.3679	1.16963	1.18114	0	1.23411	1.22804	1.1044	1.24495	1.24951	1.29863	1.62628	1.30748	0.946843
HSPB8	0.0297498	0.0388072	0.0842039	0.0301858	0.0448646	0.0431648	0.199633	0.0732636	0.0747615	0.054228	0.0451482	0.0437527	0.0202463	0.0847466	0.0741685	0.0446275	0	0.0369344	0.070685	0.0551381	0.0666481	0.0551161	0.0366438	0.0838412	0.140645	0.0233874	0	0.0656392	0.0460916	0.0555704	0.0627275	0.0960667	0.0532383	0.0313245	0	0.0284513	0.0719462	0.0490454	0	0.0490292	0.0402066	0.0438594	0.0704238	0.111923	0.0805888	0.0614448	0.0517416	0.716702
CCDC60	0	0.00722084	0.0224057	0.041685	0.0769652	0.0146495	0	0.00941421	0.00684319	0	0.00981075	0.00848601	0	0.0303465	0.00889423	0	0	0.0227724	0.0217267	0.0125747	0.0133192	0.0130215	0	0	0.00633903	0.0323597	0	0	0.0476644	0	0	0.0209617	0.00538841	0.0133434	0	0.00584681	0.0105807	0.00505587	0	0	0	0	0.0252292	0	0.0146672	0	0.00749002	0
TMEM233	0	0.00920044	0.0023103	0	0.0102189	0	0.00613504	0.0104714	0.0122698	0.0156278	0	0.0282965	0	0	0	0	0	0.0101862	0.0406159	0	0	0.0112506	0.0480788	0.0134138	0.019563	0.011029	0	0	0.0197943	0.033981	0.00599461	0	0	0	0.0195006	0	0.0201956	0.0041702	0	0.0106175	0.0246776	0.0258565	0.0200894	0.0460767	0	0	0	0
PRKAB1	0.0209294	0.0397603	0.0437456	0.0315212	0.0710236	0.0608704	0.0728154	0.0818026	0.128766	0.0617176	0.0434442	0.0297823	0	0.0303465	0.0256137	0.126846	0	0.0932058	0.0877587	0.0470717	0.0157622	0.0698772	0.036009	0.0337721	0.0584571	0.038956	0	0	0.0154087	0.0425561	0.0427461	0.0765883	0.0586443	0.099949	0.0141792	0.0335072	0.0624855	0.0760845	0	0.0535528	0.0763398	0	0.0176421	0.114205	0.0744156	0.0299819	0.0405487	0.149876
CIT	0.228224	0.228164	0.233005	0.213795	0.218175	0.149519	1.18555	0.235401	0.159267	0.200047	0.0940307	0.129735	0.32421	0.117046	0.177562	0.109991	0	0.260305	0.204546	0.182558	0.17022	0.242618	0.377048	0.181975	0.210295	0.20088	0	0.301225	0.328562	0.321033	0.33851	0.417905	0.2719	0.149385	0.230976	0.0725104	0.367327	0.27868	0	0.206542	0.152257	0.252283	0.157771	0.383947	0.287611	0.178909	0.0582352	0.937431
BICDL1	0.747756	0.844686	1.09596	0.92924	0.990377	0.983622	0.558943	1.00792	1.13543	1.04989	0.964236	0.825232	1.14916	1.30738	1.17591	1.25813	0	1.08957	1.08459	0.914142	1.07787	1.14565	0.743325	1.21734	0.881901	0.760091	0	0.632518	0.929871	0.803185	0.82164	1.05096	0.983247	0.765951	0.775814	1.08076	0.824164	0.908326	0	0.772477	1.17104	0.663384	1.05555	0.390359	0.71205	0.855372	1.19095	1.37756
RAB35	0.0725423	0.163867	0.134838	0.0961576	0.118949	0.10338	0.126766	0.0927316	0.145749	0.0650361	0.146566	0.147033	0.0826882	0.179776	0.211561	0.115361	0	0.200141	0.144813	0.106311	0.149183	0.19677	0.162166	0.25439	0.150912	0.0589573	0	0.0227549	0.0941391	0.070868	0.131042	0.224609	0.121896	0.134157	0.0880668	0.167237	0.157524	0.135155	0	0.0897503	0.117343	0.0775924	0.114249	0.0391047	0.142567	0.215257	0.148294	0.0886603
GCN1	0.18341	0.178003	0.191639	0.168064	0.154296	0.159946	0.231007	0.242662	0.244229	0.140613	0.217235	0.116383	0.161952	0.327884	0.454966	0.177191	0	0.272715	0.233896	0.207414	0.20617	0.261312	0.204326	0.279256	0.169218	0.109839	0	0.138223	0.215151	0.144654	0.151724	0.275607	0.218877	0.21243	0.0621569	0.207714	0.280881	0.141771	0	0.145983	0.342091	0.170523	0.289678	0.138079	0.281909	0.195782	0.286882	0.099809
RPLP0	0.159912	0.164033	0.258684	0.244252	0.12661	0.216513	0.311903	0.195536	0.202297	0.10813	0.208782	0.0521532	0.18959	0.272601	0.111546	0.21133	0	0.265424	0.429527	0.110302	0.262999	0.269808	0.119403	0.269186	0.257712	0.14811	0	0.093101	0.244923	0.0939821	0.130205	0.301067	0.103269	0.100243	0.0449519	0.0924768	0.334619	0.163325	0	0.178386	0.199285	0.0921444	0.292028	0.0429275	0.141519	0.254482	0.104844	0.4277
PXN	0.0972173	0.0973962	0.0925451	0.133956	0.0729525	0.0966937	0.0721449	0.110546	0.113054	0.11819	0.0838228	0.0695909	0.0492697	0.116279	0.109047	0.0535384	0	0.127865	0.0870227	0.0786769	0.0925509	0.0777396	0.0647455	0.134569	0.0899255	0.0450911	0	0.152548	0.0546152	0.0863344	0.115332	0.147612	0.108439	0.137899	0.0659906	0.0380855	0.11525	0.136536	0	0.0934565	0.15649	0.14464	0.112931	0.0207209	0.0962721	0.0785237	0.0796235	0.139007
SIRT4	0.0252865	0.0411916	0.106444	0.0761192	0.122646	0.0645178	0.12649	0.113799	0.120052	0.0676857	0.0318396	0.0623165	0.0496675	0.0665339	0.0691177	0.0817526	0	0.0489122	0.075414	0.0400805	0.0703131	0.0944561	0	0.0489887	0.0559502	0.0689843	0	0.133378	0.0754883	0.0353978	0.077918	0.125672	0.0769949	0.137707	0.0780224	0.110797	0.150446	0.103525	0	0.0800241	0.148015	0.0657122	0.102226	0.044341	0.103428	0.086793	0.123481	0
PLA2G1B	0	0	0.00690789	0	0	0	0	0	0.00212467	0	0.00356111	0	0	0	0	0	0	0	0	0	0	0	0	0.0175404	0	0	0	0	0	0.00882332	0	0.0106413	0.00259801	0	0	0	0.00298072	0	0	0	0	0	0	0	0	0	0	0
MSI1	0	0.00893993	0.0239558	0.0116509	0.0185371	0.00629239	0.00700414	0.0053459	0.0076781	0	0.00697419	0.0180628	0	0	0.0199575	0.0129408	0	0.0160846	0	0.00683439	0.00810459	0.0129954	0	0.0213323	0	0.00605411	0	0	0.0340793	0.0219419	0	0.012094	0.00678083	0.0162893	0	0	0.0133878	0.0136854	0	0.0106511	0	0	0	0.0109478	0.0176201	0	0.0107065	0
COX6A1	0	0	0	0	0	0.00764211	0	0	0	0	0.00439785	0	0	0	0	0	0	0	0.0171102	0	0	0	0	0	0.0092395	0	0	0	0.00718411	0	0	0	0	0	0	0	0.00385876	0	0	0	0	0	0.00450208	0	0	0	0	0
AL021546.1	0	0.0100525	0.00213145	0.00890807	0.00481995	0.0101799	0.0251013	0.00427634	0.00784014	0	0	0.010132	0.0440181	0	0	0.00931152	0	0	0	0.00618171	0.00556187	0.00201426	0	0.0137251	0	0	0	0	0.00771589	0	0	0	0.0025758	0	0.00631784	0.00552943	0.00249909	0	0	0	0.00817188	0	0	0	0.00390028	0.0384258	0	0
TRIAP1	0.0346399	0	0.0349013	0.0377814	0.0181165	0.00764211	0.0580831	0.0239936	0.0432415	0	0.0287982	0.0240737	0	0	0	0.0209559	0	0.0233899	0.0511688	0.0131172	0.0308504	0.048922	0	0.028364	0.0202736	0	0	0.0187392	0.0305648	0.0115058	0.0122716	0.105199	0.0240026	0	0	0.00737617	0.0364519	0.0326014	0	0.0184253	0	0	0.0310695	0.016181	0.0128932	0.0360748	0.00636429	0
GATC	0.134086	0.124837	0.101321	0.0681067	0.104312	0.104155	0.16265	0.138776	0.0931982	0.0521797	0.144001	0.0851171	0.187347	0.167667	0.087811	0.09486	0	0.0544173	0.135529	0.083872	0.128013	0.109984	0	0.0765831	0.167894	0.0386818	0	0.0651916	0.084591	0.0848141	0.142469	0.139171	0.124293	0.105838	0.0170858	0.112909	0.172191	0.134097	0	0.055586	0.13381	0.0255793	0.0849412	0.0140758	0.110068	0.0838332	0.0455661	0.139007
SRSF9	0.105533	0.0773557	0.167453	0.14107	0.0731672	0.103118	0.120451	0.136426	0.221619	0.0503589	0.163368	0.052855	0.201156	0.558245	0.120096	0.22806	0	0.124417	0.350075	0.163221	0.231617	0.271237	0.0225293	0.355707	0.167799	0.110676	0	0.0821448	0.109941	0.0700302	0.0995597	0.31432	0.107879	0.0966008	0.100186	0.127143	0.309372	0.154357	0	0.173043	0.14045	0.0210316	0.216296	0.124758	0.131004	0.132238	0.0826187	0.300938
DYNLL1	0.516484	0.37714	0.691227	0.891692	0.619104	0.754778	1.24043	0.934121	0.77437	0.435208	0.724661	0.241688	0.603565	1.09492	0.428862	0.839634	0	0.595379	1.50348	0.652463	0.775307	0.981731	0.305177	0.956223	0.907507	0.364913	0	0.506428	0.953408	0.353024	0.619481	1.2104	0.607722	0.460047	0.265936	0.389692	1.21183	0.66407	0	0.547589	0.557106	0.329328	0.903752	0.385023	1.03354	0.555851	0.314396	0.695318
COQ5	0.0723391	0.045354	0.0823115	0.0880454	0.0778958	0.0827121	0.0303761	0.103203	0.134121	0.111508	0.0713362	0.0826296	0.11762	0.199688	0.067219	0.178081	0	0.137446	0.0907844	0.072179	0.0902271	0.0731424	0.056457	0.132558	0.0853319	0.116522	0	0.0372932	0.121226	0.0673273	0.0561695	0.148093	0.105026	0.153964	0.131602	0.134292	0.0963502	0.0669106	0	0.062528	0.112283	0.0835915	0.133293	0.11926	0.0656724	0.158799	0.081814	0.288882
RNF10	0.402053	0.345581	0.443963	0.502211	0.557793	0.48182	0.660906	0.498309	0.569153	0.485156	0.441312	0.27871	0.326947	0.683951	0.466348	0.512263	0	0.617844	0.571541	0.457956	0.506403	0.576282	0.222056	0.542653	0.511945	0.279988	0	0.431073	0.372434	0.477813	0.29893	0.454286	0.478174	0.468727	0.306414	0.506782	0.548284	0.485835	0	0.424258	0.435964	0.532723	0.476093	0.364526	0.475613	0.48054	0.54608	0.559756
POP5	0.0247917	0.0477001	0.0484196	0.0541046	0.0560571	0.0721004	0.0865158	0.0929802	0.124844	0.0312438	0.0619468	0.0489661	0.0460357	0.233377	0.0855134	0.0578548	0	0.0385471	0.137907	0.0480409	0.0754491	0.0728823	0.0186168	0.093267	0.0796204	0.0217887	0	0.111518	0.0503925	0.0192265	0.0742537	0.08285	0.0515987	0.0248176	0.0141792	0.0363644	0.0587054	0.0437096	0	0.0696327	0.030137	0	0.0473588	0.0600295	0.0701259	0.0175875	0.0572	0
CABP1	1.06406	1.15172	1.29018	0.930764	0.860576	1.06724	1.21274	1.51367	1.44445	1.10714	1.1114	0.91899	1.27325	1.64917	1.74804	1.44825	0	1.34376	1.3143	1.29592	1.20298	1.84682	0.953977	1.51343	1.02536	1.05148	0	1.05657	1.00365	0.793356	0.958188	1.81705	1.52682	1.02326	0.788774	1.34018	1.37881	1.16308	0	1.39453	1.48664	1.13735	1.18964	0.860923	1.07782	1.22101	1.48898	1.15523
MLEC	0.258526	0.231741	0.320498	0.281554	0.261642	0.27784	0.360755	0.27101	0.413935	0.228234	0.321454	0.163046	0.121067	0.345688	0.198434	0.312243	0	0.282742	0.423331	0.302506	0.309718	0.349953	0.195657	0.479385	0.323086	0.307498	0	0.0984842	0.206707	0.226943	0.245929	0.324953	0.296638	0.219856	0.098965	0.293902	0.467343	0.29992	0	0.33725	0.30427	0.106234	0.24313	0.205826	0.329876	0.26397	0.310565	0.427718
UNC119B	0.0548372	0.036288	0.0990432	0.0675787	0.121785	0.0995197	0.0874713	0.0997437	0.107554	0.0677733	0.102378	0.0439421	0	0.209521	0.105836	0.0906846	0	0.108184	0.130954	0.0906579	0.0980658	0.171159	0	0.142581	0.114503	0.0616492	0	0.0880421	0.0513586	0.13909	0.105803	0.156168	0.0843048	0.112244	0.0162825	0.156128	0.158996	0.109882	0	0.039005	0.0940042	0.082238	0.120548	0.03692	0.110919	0.104566	0.0916069	0.139007
ACADS	0.0434064	0.023346	0.0211739	0.00925259	0.052737	0.0524029	0.0490283	0.0512984	0.0616316	0.0222922	0.0188429	0.0914577	0.104905	0	0.047294	0.0563019	0	0	0.0230126	0.0363036	0.0208712	0.0711448	0	0.0159596	0.014363	0.0137242	0	0	0.0144233	0.00624011	0.0311555	0.070331	0.0606096	0	0.0337567	0.059539	0.0342165	0.0615351	0	0.0436179	0.00973529	0.0163575	0.0263593	0.0339353	0.0307558	0.0437408	0.0311978	0.149876
SPPL3	1.0347	1.04502	1.0819	1.1349	1.25177	1.21983	1.06568	1.13836	1.19254	1.19878	1.1393	0.856247	0.596064	1.19591	1.06881	1.15775	0	1.35852	1.07868	1.16111	1.1909	1.25169	0.53003	1.01096	1.32756	1.03253	0	1.0144	1.2193	0.923866	0.885994	1.19198	1.08569	1.09235	0.886811	1.2932	1.1135	1.04513	0	0.990263	1.04214	1.01158	1.01926	0.959457	1.06286	1.00521	1.04336	0.993211
HNF1A	0.00625809	0.00398518	0.00142753	0.00402595	0	0	0.00968225	0.0027697	0.00333494	0	0	0	0	0	0	0	0	0	0.00623517	0	0.017905	0.00707405	0	0.0142103	0	0	0	0	0.00833398	0	0	0	0.00406546	0	0	0.00951744	0.00319739	0.00297431	0	0	0	0	0	0	0	0	0	0
C12orf43	0.148788	0.180726	0.132219	0.117718	0.0746484	0.120458	0.163148	0.106449	0.146498	0.113608	0.153518	0.0783913	0.10146	0.278483	0.1203	0.0819378	0	0.102548	0.199942	0.179002	0.156634	0.206522	0.0186168	0.131694	0.108584	0.0765484	0	0.118318	0.139324	0.0696287	0.090746	0.225386	0.14623	0.105282	0.0835962	0.130224	0.147743	0.119748	0	0.129082	0.139381	0.150303	0.174003	0.0457702	0.115964	0.0920962	0.0960058	0.31338
OASL	0	0.00434977	0	0.0123642	0.006335	0	0	0.00878508	0.0112792	0	0	0.00497716	0	0	0.0122789	0.00638083	0	0	0	0	0	0.0146866	0	0	0.00424281	0	0	0	0	0	0	0	0	0	0	0	0.00338437	0.00631873	0	0	0	0	0.0113735	0	0.0073807	0	0.00843295	0
P2RX7	0.188757	0.210861	0.200606	0.241859	0.216458	0.0952696	0.422258	0.279492	0.282302	0.229829	0.157224	0.229341	0.155962	0.133787	0.285092	0.248129	0	0.156386	0.197461	0.170255	0.136096	0.323964	0.232681	0.316893	0.147947	0.186214	0	0.16832	0.230957	0.213078	0.203314	0.234028	0.377966	0.267082	0.127693	0.190452	0.360271	0.242539	0	0.203289	0.319198	0.3737	0.226148	0.100775	0.251202	0.154498	0.214204	0.142389
P2RX4	0.0691914	0.0816907	0.0825747	0.0716566	0.112593	0.052047	0.047647	0.0846718	0.0791443	0.0327029	0.0643417	0.0359602	0.0856084	0.0238518	0.0722599	0.134982	0	0.0560551	0.0996524	0.111778	0.0654762	0.0919278	0.142394	0.128816	0.0531334	0.101968	0	0.0603361	0.0923329	0.0326794	0.115649	0.160227	0.0869355	0.0419412	0.062821	0.0754846	0.0674196	0.0374652	0	0.0639521	0.0395207	0.0393104	0.0887403	0.014681	0.0507464	0.0626172	0.0961562	0
CAMKK2	0.418614	0.379619	0.441165	0.426476	0.503453	0.421722	0.53313	0.524292	0.630431	0.375592	0.57179	0.270661	0.422707	0.542636	0.559861	0.703093	0	0.42906	0.51622	0.480738	0.591665	0.563091	0.329762	0.786951	0.489931	0.385577	0	0.265529	0.317892	0.401643	0.444646	0.699576	0.491414	0.541949	0.316475	0.537488	0.578805	0.46034	0	0.490793	0.643632	0.352224	0.413594	0.190912	0.384355	0.695159	0.930248	0.633414
ANAPC5	0.688972	0.657522	0.736765	0.707477	0.662376	0.70074	0.608219	0.758394	0.812691	0.64544	0.757055	0.474746	0.250858	0.85748	0.792237	0.75028	0	0.846653	0.754529	0.649159	0.780771	0.904371	0.341836	0.793986	0.655875	0.543887	0	0.410221	0.605031	0.56362	0.522817	0.922027	0.737195	0.621628	0.429441	0.597423	0.798704	0.631707	0	0.721588	0.67984	0.499574	0.866637	0.417586	0.648952	0.673752	0.586825	0.513827
RNF34	0.448354	0.405267	0.407174	0.414885	0.368291	0.310766	0.361608	0.420128	0.505174	0.297491	0.412294	0.302053	0.161326	0.625884	0.253322	0.484164	0	0.567027	0.409185	0.317295	0.400225	0.578765	0.190853	0.508949	0.368551	0.353786	0	0.210005	0.287385	0.299629	0.287482	0.570465	0.401327	0.508609	0.258778	0.374835	0.389654	0.351486	0	0.400096	0.392822	0.30599	0.411515	0.226787	0.374181	0.353404	0.398929	0.58994
KDM2B	0.370094	0.477652	0.601664	0.467745	0.492699	0.261146	0.46017	0.594428	0.603345	0.321947	0.298573	0.36423	0.364568	0.479182	0.669513	0.461672	0	0.604342	0.404055	0.500145	0.376534	0.615313	0.451732	0.422071	0.401232	0.303999	0	0.354163	0.486721	0.345317	0.488567	0.631412	0.539617	0.618598	0.496284	0.455266	0.514801	0.676706	0	0.422425	0.458613	0.416033	0.464301	0.252084	0.43211	0.613244	0.499862	0.344212
ORAI1	0	0.00654851	0.00716773	0.0129392	0	0.00559007	0.0124919	0.00927302	0.0366009	0.00879007	0.0106109	0	0	0	0	0.0111852	0	0.0205717	0.016074	0.0178914	0.00822323	0.00975952	0	0	0	0	0	0	0.00545764	0	0	0.0203538	0.00874752	0.0204011	0.00936855	0.010272	0.0155693	0.00342779	0	0	0.00804742	0	0.00819838	0	0.0192067	0	0.00636429	0
MORN3	0.0909257	0.0350777	0.0706583	0.0356893	0.0474336	0.0437407	0.0364489	0.0370803	0.0601579	0.0288385	0.0470845	0.043091	0.0817647	0.0376011	0.155808	0.0559035	0	0.13399	0.0640892	0.0865435	0.0741554	0.0828865	0.041146	0.0388678	0.0286685	0.0536508	0	0.0111949	0.0617059	0.0358309	0.019011	0.0829736	0.0704287	0.0338463	0.0604087	0.0406648	0.0311611	0.0444122	0	0.0707354	0.0582101	0.0668394	0.076317	0.046711	0.0636578	0.101645	0.0296866	0
TMEM120B	0.39315	0.573654	0.52133	0.441084	0.386742	0.365525	0.267015	0.508596	0.594853	0.504732	0.384044	0.548889	0.616096	0.636654	0.848941	0.498078	0	0.641709	0.415312	0.543384	0.510745	0.629038	0.612276	0.475679	0.2907	0.376353	0	0.291231	0.400409	0.375883	0.499623	0.63608	0.538315	0.57767	0.510027	0.529291	0.443321	0.560962	0	0.458124	0.52717	0.399565	0.352628	0.412345	0.415507	0.604184	0.682175	0.519005
RHOF	0.0615894	0.0597816	0.104992	0.103866	0.0719908	0.0842406	0.117864	0.132404	0.139243	0.0962872	0.0954199	0.0240853	0.212419	0.179756	0.114191	0.139052	0	0.0738156	0.127166	0.119082	0.15533	0.130462	0.071073	0.162922	0.124257	0.0289736	0	0.071038	0.13084	0.0330399	0.0968811	0.180441	0.0807952	0.0696847	0.0286117	0.077445	0.210877	0.106429	0	0.0868033	0.0667868	0.066808	0.0963256	0.0871617	0.148893	0.1307	0.0693003	0.151062
SETD1B	0.0574445	0.116663	0.139339	0.127971	0.219052	0.176923	0.108653	0.143023	0.201192	0.119158	0.151241	0.145703	0.0888505	0.134739	0.163995	0.13284	0	0.189894	0.189744	0.137692	0.169519	0.2007	0	0.278811	0.131312	0.0209037	0	0.0179261	0.181727	0.0771906	0.0864936	0.255625	0.177401	0.182779	0.0924458	0.116301	0.178686	0.184987	0	0.13445	0.194636	0.0763641	0.160791	0.0655651	0.0826017	0.109417	0.177024	0.452386
HPD	0.00709947	0.0185682	0.0135049	0.0149098	0	0.00950076	0.0174103	0.0123917	0.0405148	0	0.007889	0	0	0.0555809	0	0.0312342	0	0.00893403	0.0199984	0.0166862	0.0100012	0.0159084	0	0	0.0152794	0	0	0	0.0238165	0	0.00706004	0.0553594	0.0098606	0.0356058	0	0.011378	0.0214536	0.00408676	0	0.00737097	0.0233435	0	0.024603	0	0.0196975	0	0.0264406	0
WDR66	0.302877	0.369709	0.395449	0.45566	0.489124	0.552309	0.349614	0.498717	0.595787	0.302046	0.373699	0.434748	0.345593	0.332204	0.516581	0.625215	0	0.438964	0.477026	0.435713	0.53265	0.38309	0.158107	0.667774	0.451263	0.335468	0	0.214527	0.297102	0.419861	0.351904	0.473588	0.484098	0.338053	0.409503	0.482649	0.279308	0.451293	0	0.467457	0.580542	0.305099	0.284747	0.231128	0.352088	0.321886	0.468734	0.388691
BCL7A	0.289528	0.350401	0.40371	0.3096	0.268884	0.221704	0.323434	0.335562	0.377234	0.217603	0.3123	0.292572	0.288701	0.466247	0.384174	0.347682	0	0.25934	0.560432	0.284387	0.306559	0.376548	0.231993	0.429411	0.34271	0.418416	0	0.292053	0.262365	0.146641	0.294107	0.381362	0.339971	0.246264	0.125573	0.354642	0.41397	0.387537	0	0.411322	0.251712	0.314708	0.470887	0.174797	0.373364	0.352453	0.306009	0.532556
MLXIP	0.350107	0.379968	0.430557	0.472561	0.41757	0.329409	0.446661	0.49066	0.52646	0.332186	0.428038	0.380397	0.573302	0.492512	0.668614	0.492364	0	0.493478	0.368717	0.347347	0.484116	0.588166	0.40024	0.558819	0.334763	0.20529	0	0.37601	0.389979	0.34847	0.27983	0.604512	0.515795	0.417899	0.223536	0.556528	0.443443	0.480378	0	0.597402	0.468907	0.417435	0.418948	0.320558	0.496687	0.475486	0.689739	0.471096
LRRC43	0.0445441	0.0239913	0.0649649	0.0564883	0.0495567	0.0241784	0.0232101	0.054017	0.0552606	0.0212689	0.0550793	0	0.0320473	0.0820343	0.0492814	0.136088	0	0.0815822	0.0753786	0.0264527	0.0499551	0.0711738	0.0874701	0.0388056	0.027499	0.0558323	0	0.0140057	0.0513394	0.0482531	0.038389	0.105205	0.0588581	0.0824089	0.0155208	0.0491695	0.0555159	0.0527004	0	0.0557929	0.0512545	0.0551628	0.0918078	0.0140758	0.0165595	0.113647	0.0225447	0.139007
IL31	0	0	0	0	0	0	0	0	0	0	0	0	0	0	0	0	0	0	0	0	0	0	0	0	0	0	0	0	0	0	0	0	0	0	0	0	0	0	0	0	0	0	0	0	0	0	0	0
B3GNT4	0.0355285	0.0410428	0.0427838	0.0320991	0.0625017	0.0324429	0.0657175	0.0453366	0.0747539	0.0533931	0.0449323	0.0552548	0.118501	0.129106	0.058804	0.0736034	0	0.0375919	0.0591407	0.0534194	0.0157717	0.0977889	0.0866765	0.128979	0.0407999	0.0156146	0	0.0103908	0.0299556	0.0253177	0.0426014	0.0779249	0.0251703	0.0291668	0.0339255	0.0483279	0.106946	0.0499579	0	0.124081	0.0143827	0.0239349	0.0346974	0.0153791	0.0688759	0.113683	0.0619412	0
AC048338.1	0.00628576	0	0	0	0	0	0	0.00389568	0.00210513	0	0	0	0	0	0	0	0	0	0	0	0	0	0	0.0159195	0	0	0	0	0	0	0	0	0.00255054	0	0	0	0.00328544	0	0	0	0	0	0.00901483	0	0	0	0	0
VPS33A	0	0	0.0018797	0	0	0	0	0	0	0	0	0.00551557	0	0	0	0	0	0	0	0	0	0	0	0.0147286	0	0	0	0	0	0	0	0	0	0	0	0	0	0.00365954	0	0	0	0	0	0	0	0	0	0
CLIP1	1.12339	1.11938	1.39554	1.21863	1.25984	1.25585	1.54268	1.45199	1.36684	1.24378	1.33505	1.33863	1.14729	1.59627	1.4344	1.3163	0	1.26207	1.30513	1.17131	1.2668	1.46635	1.26172	1.46354	1.25816	1.24809	0	1.10408	1.48745	1.08386	1.23047	1.58143	1.40895	1.2396	1.31197	1.39895	1.43256	1.35617	0	1.26385	1.36222	1.42379	1.43341	1.13544	1.33457	1.26387	1.41751	1.29481
ZCCHC8	0.346202	0.352595	0.419611	0.341673	0.368161	0.308912	0.367448	0.38247	0.451036	0.285845	0.406365	0.208704	0.277804	0.300915	0.515923	0.517859	0	0.379214	0.274486	0.307493	0.434659	0.535057	0.120176	0.611146	0.328366	0.297636	0	0.21986	0.420312	0.212625	0.380823	0.437766	0.423957	0.484486	0.222731	0.400285	0.390607	0.507911	0	0.409908	0.411929	0.412828	0.399388	0.252649	0.409665	0.448503	0.431369	0.552094
RSRC2	0.306423	0.400525	0.449218	0.47019	0.336961	0.363972	0.451376	0.412891	0.471126	0.343243	0.438116	0.341613	0.371757	0.553146	0.291541	0.457593	0	0.365757	0.506429	0.322171	0.431225	0.587037	0.235946	0.429318	0.44567	0.214705	0	0.251496	0.586583	0.303162	0.271948	0.545161	0.367788	0.492116	0.311226	0.327434	0.501498	0.387837	0	0.320195	0.438491	0.278488	0.503231	0.318349	0.305083	0.385527	0.261036	0.451274
KNTC1	0.0671191	0.0618064	0.100484	0.0671817	0.0490265	0.066972	0.0614359	0.119669	0.0571261	0.142381	0.0397631	0.0566564	0.0752524	0.245098	0.0498148	0.0947613	0	0.0643088	0.0512124	0.0755658	0.0544079	0.137588	0.0348177	0.028695	0.0743997	0.0177642	0	0.100587	0.0805566	0.0645829	0.0202766	0.111618	0.0889462	0.0965233	0	0.0291968	0.0614665	0.0711556	0	0.0509521	0.0440244	0.0389363	0.111812	0.11809	0.0298314	0	0.0802043	0.510042
HCAR1	0	0	0	0	0	0	0	0	0	0	0	0	0	0	0	0	0	0	0	0	0.00727746	0	0	0	0	0	0	0	0	0	0	0	0	0	0	0	0	0.00390974	0	0	0	0	0	0	0	0	0	0
DENR	0.374402	0.305705	0.423843	0.350269	0.399105	0.331062	0.329465	0.477143	0.427571	0.262998	0.443074	0.240315	0.293523	0.482736	0.297673	0.515373	0	0.381534	0.516375	0.298764	0.437142	0.5564	0.0766111	0.446231	0.363995	0.270273	0	0.101354	0.358847	0.259949	0.268069	0.575719	0.344552	0.437606	0.290847	0.30204	0.478156	0.38797	0	0.311713	0.522803	0.23521	0.385425	0.208044	0.372826	0.571658	0.467023	0.374595
CCDC62	0.0743891	0.143259	0.115494	0.133267	0.120111	0.0712504	0.208726	0.107927	0.204446	0.130932	0.13453	0.132862	0.0811176	0.0739555	0.162955	0.143757	0	0.107809	0.152319	0.110475	0.128644	0.21868	0.0299278	0.104013	0.0975654	0.115109	0	0.0663343	0.0930541	0.106515	0.130528	0.23577	0.16077	0.16684	0.152497	0.15714	0.233373	0.173004	0	0.163761	0.225364	0.0617563	0.0965562	0.0506744	0.106341	0.318874	0.218866	0.308474
HIP1R	0.203545	0.328375	0.28892	0.315921	0.30321	0.18473	0.284216	0.333557	0.388292	0.308011	0.259648	0.173322	0.185598	0.231465	0.468302	0.27421	0	0.232671	0.263659	0.379776	0.33273	0.305683	0.177246	0.3436	0.241191	0.210685	0	0.0627099	0.281985	0.251363	0.25279	0.425619	0.274909	0.215245	0.143	0.253225	0.373831	0.276519	0	0.259	0.274162	0.161137	0.316427	0.147619	0.282894	0.575956	0.553633	0.220225
VPS37B	0.31125	0.237994	0.221445	0.206322	0.187351	0.179586	0.460519	0.212268	0.311059	0.228865	0.232726	0.0930862	0.358506	0.608242	0.331097	0.258646	0	0.378527	0.221844	0.293697	0.253723	0.315686	0.179007	0.303122	0.187692	0.103116	0	0.14656	0.155061	0.210156	0.0807359	0.310968	0.306832	0.231922	0.14011	0.287766	0.286292	0.30032	0	0.231865	0.306114	0.192399	0.26624	0.0926472	0.239227	0.287436	0.290013	0.33439
ABCB9	0.366614	0.452161	0.596277	0.48892	0.428689	0.326232	0.390016	0.507095	0.639699	0.388141	0.387252	0.508032	0.431336	0.838922	0.790455	0.601655	0	0.690726	0.463282	0.594551	0.520332	0.608795	0.471213	0.574642	0.407477	0.39723	0	0.286544	0.337292	0.390911	0.444607	0.599181	0.510891	0.533717	0.438278	0.638495	0.511394	0.5646	0	0.474749	0.634542	0.471723	0.614162	0.161123	0.545672	0.610625	0.755941	0.572461
OGFOD2	0.00833413	0.0298624	0.0325045	0.0282029	0.0400941	0.0269839	0.0349552	0.0436249	0.0421816	0.0191868	0.0221555	0.0252206	0.0613917	0	0.00933847	0	0	0.0357607	0.0669681	0.0262505	0.0199168	0.0592403	0.0834676	0.0673632	0.0235275	0.0320479	0	0	0.0302207	0.0273005	0.0122776	0.0907603	0.0311811	0.0338389	0.00931283	0.052886	0.0214286	0.0232744	0	0.0377055	0.0227806	0	0.0609838	0	0.0190295	0	0.0305524	0
ARL6IP4	0.204179	0.179051	0.3121	0.3245	0.276067	0.248703	0.39444	0.35983	0.325796	0.146602	0.202799	0.129819	0.0330881	0.296312	0.326081	0.398206	0	0.302838	0.376783	0.22899	0.346877	0.342613	0.193435	0.355833	0.19242	0.196212	0	0.222954	0.307294	0.188846	0.257469	0.437906	0.311212	0.0296327	0.161648	0.275585	0.464768	0.223831	0	0.24001	0.242005	0.0642756	0.315763	0.281575	0.2198	0.223866	0.220059	0.288882
PITPNM2	0.232424	0.216824	0.237284	0.227859	0.213639	0.158341	0.226114	0.273946	0.342743	0.181693	0.155263	0.0566452	0.133772	0.293458	0.289672	0.282588	0	0.260984	0.151751	0.158765	0.224635	0.299151	0.178127	0.365221	0.160648	0.0882476	0	0.239308	0.1531	0.181067	0.156951	0.230566	0.291936	0.193148	0.148783	0.25527	0.202033	0.329488	0	0.337142	0.270042	0.268102	0.208922	0.111514	0.230877	0.375001	0.245006	0.4277
MPHOSPH9	0.666068	0.656768	0.803313	0.788937	0.682699	0.649284	0.736862	0.777823	0.733362	0.682874	0.60004	0.593556	0.313635	0.769405	0.835099	1.00952	0	0.882927	0.688902	0.789352	0.766972	0.888969	0.510386	0.902769	0.634232	0.607212	0	0.741924	0.686084	0.620262	0.727872	0.736723	0.731584	0.805311	0.476379	0.694485	0.821665	0.566698	0	0.628726	0.712587	0.575225	0.753123	0.512895	0.647808	0.649518	0.776603	0.540574
C12orf65	0.21314	0.129445	0.278322	0.209214	0.202177	0.142685	0.232566	0.23967	0.287751	0.0905909	0.196326	0.151037	0.456731	0.203526	0.112045	0.124596	0	0.220794	0.271832	0.165594	0.267788	0.337195	0.146469	0.24583	0.122566	0.111437	0	0.131679	0.151875	0.174318	0.161534	0.236305	0.218342	0.20988	0.132322	0.220713	0.223492	0.262859	0	0.233204	0.165964	0.0377881	0.276113	0.198398	0.227737	0.350514	0.231116	0.616893
CDK2AP1	0.00787836	0.00410221	0.00142753	0	0	0	0	0	0.00930545	0	0	0	0	0	0	0	0	0	0	0	0.00524222	0	0	0	0.00645688	0	0	0	0.00941807	0	0	0	0	0	0.0126238	0	0	0.00342779	0	0	0	0	0.00534643	0	0	0	0	0
SBNO1	0.372491	0.488921	0.554046	0.489959	0.49095	0.509695	0.504418	0.470674	0.504002	0.474022	0.52987	0.354917	0.40788	0.478258	0.503357	0.442173	0	0.491625	0.540092	0.472456	0.49411	0.60449	0.18184	0.41363	0.458407	0.396392	0	0.33554	0.441401	0.349569	0.487825	0.603722	0.456717	0.294003	0.30588	0.466234	0.625469	0.49495	0	0.359435	0.472952	0.312359	0.457371	0.396098	0.408193	0.534721	0.466293	0.993976
KMT5A	0.0754666	0.0549637	0.0702687	0.0704987	0.0878896	0.0606134	0.0875501	0.163463	0.119524	0.0680387	0.103854	0.0370344	0.0550062	0.186842	0.159289	0.139616	0	0.102042	0.223175	0.0828593	0.113019	0.145638	0.0708095	0.160984	0.0442966	0.0644017	0	0.0585246	0.0919269	0.0572204	0.126982	0.163576	0.113665	0.0709706	0.066161	0.0664607	0.167503	0.164028	0	0.150731	0.12492	0.027242	0.128544	0.100314	0.189734	0.244531	0.176899	0.19668
RILPL2	0.0697613	0.0914746	0.0853074	0.0779738	0.0789905	0.0253029	0.100395	0.13418	0.0812655	0.0997149	0.050017	0.0511906	0.0615185	0.0656081	0.233188	0.0608197	0	0.123902	0.0784819	0.0816399	0.0810952	0.134325	0.140876	0.0914198	0.0636919	0.0578725	0	0.054144	0.0754197	0.101463	0.0768475	0.0788763	0.0794123	0.0769378	0.111829	0.123152	0.0633158	0.0943296	0	0.177826	0.126265	0.0564721	0.0902981	0.0437379	0.0649651	0.227102	0.187529	0
SNRNP35	0.096739	0.0759434	0.146142	0.136247	0.14721	0.0921234	0.16683	0.195692	0.170353	0.113936	0.115667	0.100705	0.136033	0.287703	0.100987	0.189963	0	0.199778	0.196134	0.223203	0.147857	0.192179	0.0732539	0.270081	0.138578	0.0617588	0	0.107565	0.138346	0.100061	0.133714	0.2127	0.1871	0.0449144	0.0608595	0.147751	0.135667	0.153654	0	0.119922	0.14983	0.128917	0.17991	0.105878	0.123118	0.164412	0.0743932	0.254745
RILPL1	0.117214	0.226433	0.193224	0.190438	0.13471	0.0897082	0.161108	0.267701	0.243475	0.150744	0.148893	0.178265	0.175939	0.245729	0.315868	0.265096	0	0.25649	0.207779	0.193559	0.216866	0.29396	0.172427	0.225725	0.154171	0.14161	0	0.179497	0.177826	0.0997128	0.270077	0.36779	0.274871	0.286736	0.177209	0.300315	0.228477	0.229007	0	0.166592	0.261824	0.208609	0.245554	0.128403	0.143888	0.420605	0.276575	0.0886603
TMED2	0.161609	0.137769	0.12776	0.18925	0.138232	0.165489	0.162782	0.212492	0.20848	0.0329914	0.158344	0.0775942	0	0.404473	0.0559104	0.254066	0	0.110547	0.304562	0.0845975	0.138531	0.230644	0.0527413	0.218412	0.176037	0.0991608	0	0.158328	0.176926	0.10259	0.132959	0.248651	0.115005	0.146389	0.110158	0.115657	0.287407	0.0842185	0	0.106461	0.0990406	0.0808539	0.145494	0.0982543	0.171376	0.132301	0.116615	0.0886603
DDX55	0.183781	0.206076	0.155308	0.143848	0.176332	0.159018	0.198652	0.165319	0.162814	0.149935	0.207193	0.0927146	0.0953653	0.12055	0.329649	0.153098	0	0.233061	0.206491	0.252578	0.200078	0.256834	0.0982551	0.227362	0.193023	0.13536	0	0.233156	0.141715	0.216149	0.114038	0.103101	0.134051	0.121616	0.134971	0.184241	0.147411	0.156628	0	0.0945199	0.178117	0.160139	0.180031	0.103188	0.205694	0.181917	0.139875	0
EIF2B1	0.212381	0.248159	0.266189	0.265	0.260893	0.218106	0.221966	0.2671	0.32939	0.218683	0.224474	0.148828	0.0567686	0.40319	0.27025	0.294201	0	0.196976	0.326082	0.17186	0.246935	0.333496	0.0186168	0.449061	0.101058	0.120683	0	0.116166	0.355958	0.18836	0.128041	0.542123	0.227274	0.210751	0.161849	0.212514	0.265272	0.208007	0	0.238149	0.312011	0.100651	0.420229	0.0987648	0.169538	0.225116	0.261857	0
GTF2H3	0.224504	0.356276	0.338652	0.359865	0.30271	0.322236	0.315522	0.346311	0.488976	0.343573	0.314461	0.191773	0.174554	0.424924	0.417145	0.467077	0	0.362829	0.405173	0.311345	0.30992	0.455075	0.0878904	0.519604	0.213713	0.159046	0	0.121042	0.268555	0.173165	0.244992	0.435077	0.363799	0.266099	0.178964	0.263761	0.358597	0.342889	0	0.351166	0.286568	0.195317	0.364325	0.137316	0.215915	0.322231	0.340975	0
TCTN2	0.208213	0.167661	0.196794	0.155875	0.103384	0.198776	0.17102	0.240261	0.198025	0.207717	0.175101	0.132307	0.0873975	0.289965	0.252727	0.25082	0	0.137693	0.21763	0.156888	0.131426	0.319799	0.0660946	0.257323	0.135836	0.056877	0	0.0649085	0.17845	0.15021	0.118958	0.286815	0.18403	0.153433	0.118329	0.159049	0.201254	0.183047	0	0.0985859	0.138421	0.165341	0.216085	0.17089	0.207583	0.149966	0.209982	0.308474
ATP6V0A2	0.234089	0.275227	0.334256	0.238954	0.291642	0.282043	0.266095	0.427939	0.423843	0.279588	0.325588	0.357135	0.221558	0.455839	0.376026	0.292179	0	0.370436	0.31521	0.261033	0.335373	0.50668	0.260253	0.50683	0.237634	0.147369	0	0.134782	0.227317	0.192745	0.194015	0.414952	0.346159	0.261274	0.199082	0.357543	0.325377	0.303787	0	0.311691	0.317161	0.264978	0.350632	0.0612456	0.292464	0.545917	0.347826	0.320034
DNAH10	0.082957	0.0712572	0.128859	0.131196	0.101438	0.027189	0.0727702	0.108456	0.127173	0.0845123	0.114139	0.0698475	0.0449137	0.129759	0.033739	0.114142	0	0.189351	0.0898839	0.0703949	0.0933025	0.255922	0	0.0916103	0.129911	0.0527185	0	0.0576247	0.158928	0.134967	0.0773371	0.279509	0.0902759	0.0607881	0.0343357	0.0574966	0.116292	0.0905649	0	0.0695344	0.0383943	0.0516973	0.183104	0	0.0930792	0.214146	0.111978	0.31338
CCDC92	1.35291	1.18952	1.36864	0.983258	0.973903	0.994555	1.20142	1.2824	1.36728	1.15065	1.29659	1.07432	1.15844	1.29343	1.2974	1.1638	0	1.16752	1.16573	1.04138	1.2073	1.5315	0.504053	1.62314	1.09727	1.14066	0	1.14251	1.06207	1.10567	1.18068	1.33916	1.31401	1.18656	1.14361	1.29124	1.23128	1.36431	0	1.20582	1.18058	1.06171	1.44672	0.920031	1.35605	1.69248	1.06524	1.09219
ZNF664	0	0	0.00323676	0.00474913	0.00685707	0	0	0	0.0115109	0	0.00287892	0	0	0	0	0.00650707	0	0.00858513	0	0.00765299	0.0107108	0.00633839	0	0.020433	0	0	0	0	0	0	0	0	0.00269372	0	0	0	0.00710792	0	0	0	0	0	0	0	0	0	0.0319496	0
RFLNA	0.41676	0.341155	0.31851	0.289765	0.348242	0.256542	0.0382668	0.298712	0.396859	0.287523	0.324266	0.372143	0.423524	0.34286	0.671776	0.293224	0	0.40547	0.268102	0.422106	0.337752	0.605044	0.182077	0.408682	0.191467	0.248593	0	0.133996	0.22674	0.32786	0.110714	0.433067	0.368551	0.131068	0.272067	0.457866	0.2174	0.207728	0	0.428078	0.388786	0.0952012	0.347145	0.189655	0.11283	0.555367	0.486196	0.446829
NCOR2	0.421363	0.557131	0.463195	0.41315	0.442294	0.398011	0.778454	0.528718	0.665488	0.410107	0.567875	0.380866	0.337573	0.605225	0.602466	0.580152	0	0.868321	0.497869	0.459577	0.482657	0.714916	0.286026	0.770949	0.369303	0.309196	0	0.318745	0.290099	0.370734	0.263188	0.682531	0.559961	0.572003	0.274882	0.725957	0.652336	0.578729	0	0.4014	0.527885	0.537048	0.344851	0.498011	0.525179	0.994291	0.985776	1.30891
SCARB1	0.408627	0.298856	0.400923	0.38034	0.473441	0.308693	0.42254	0.504038	0.526544	0.344727	0.40369	0.349803	0.335746	0.382053	0.693349	0.493447	0	0.648267	0.395412	0.486439	0.548025	0.503786	0.134783	0.624969	0.31854	0.2498	0	0.262909	0.297251	0.31347	0.30789	0.619589	0.446648	0.528592	0.29517	0.663209	0.345805	0.441425	0	0.500077	0.420266	0.29936	0.324248	0.425714	0.374539	0.746578	0.878704	0.413189
UBC	0.487209	0.381612	0.539918	0.446661	0.311807	0.407764	1.22866	0.653704	0.528635	0.38028	0.65509	0.309855	0.401422	0.797839	0.329536	0.30575	0	0.263057	1.05036	0.377301	0.510264	0.691756	0.48981	0.650131	0.931859	0.387592	0	0.432516	0.490526	0.296322	0.837732	0.780596	0.465505	0.174507	0.176156	0.217794	0.784936	0.512708	0	0.310123	0.314895	0.451809	0.518515	0.400649	0.536602	0.358303	0.118073	0.879051
DHX37	0.0412687	0.0405387	0.0500625	0.0361475	0.0173923	0.0323687	0.0608426	0.0453329	0.0351041	0.036143	0.0465464	0.0351433	0.102639	0.0857309	0.0766879	0.104438	0	0.0517454	0.0185513	0.0376859	0.0425767	0.0716176	0.0714546	0.152219	0.0315358	0.0577658	0	0	0.020175	0.0445177	0	0.0167264	0.0955869	0.0531631	0.0437252	0.0586978	0.0521715	0.0503278	0	0.057936	0.0479169	0.0313534	0.0293369	0.0263288	0.0280359	0	0.101817	0.392073
BRI3BP	0.425545	0.557859	0.647403	0.706234	0.640314	0.657966	0.742533	0.665106	0.766571	0.58726	0.640862	0.498899	0.229206	0.668523	0.650095	0.691394	0	0.532351	0.814196	0.733106	0.698614	0.668844	0.325476	0.688575	0.717654	0.427073	0	0.44547	0.66084	0.37791	0.426522	0.845855	0.545399	0.505576	0.568498	0.789918	0.783005	0.654215	0	0.548095	0.819746	0.353973	0.527884	0.329345	0.844121	0.89838	0.705816	0.515976
AACS	0.777248	0.83548	0.851354	0.933198	0.938178	0.785765	0.839781	1.28276	1.18741	0.753622	0.905345	0.740542	0.798786	1.1213	1.16308	1.18559	0	1.24746	0.914079	0.953578	1.09774	1.06466	0.510619	1.37479	0.822065	0.707299	0	0.399797	0.697816	0.89619	0.624507	1.04863	0.974485	0.701496	0.54905	1.06851	0.79083	0.847107	0	0.868754	1.06841	0.974848	0.929953	0.506916	0.657761	1.44731	1.25481	1.05891
TMEM132B	1.62742	1.76437	1.66752	1.64157	1.74053	1.56484	1.34041	1.6455	1.88113	1.66948	1.73415	1.73163	1.30664	1.73255	2.01631	1.85464	0	1.96422	1.48744	1.99509	1.74636	1.85114	1.50355	1.91938	1.51259	1.65602	0	1.38307	1.54239	1.67848	1.4136	1.67231	1.75646	1.84277	1.51578	2.00586	1.6512	1.53265	0	1.67313	1.76557	1.59734	1.55731	1.19598	1.47694	1.85327	2.18335	1.50981
TMEM132C	1.17424	1.47878	1.46822	1.4581	1.7279	1.44027	1.8486	1.4995	1.80215	1.48691	1.5117	1.79117	1.31729	1.36797	1.43533	1.70033	0	1.41675	1.28309	1.64493	1.47291	1.55852	1.44437	1.67772	1.04356	1.4513	0	1.49821	1.22429	1.2713	1.1106	1.23606	1.59808	1.70142	1.17348	2.04141	1.4563	1.38659	0	1.54144	1.52442	1.35823	1.30209	1.18024	1.42611	1.43473	2.18517	2.17039
SLC15A4	0.1438	0.28296	0.291714	0.339081	0.336875	0.246985	0.155896	0.329587	0.498743	0.262527	0.407498	0.14272	0.112927	0.461383	0.28282	0.574984	0	0.59108	0.327816	0.36101	0.47535	0.409065	0.127379	0.667674	0.19074	0.202645	0	0.12528	0.203715	0.226786	0.178298	0.518062	0.275945	0.161713	0.080647	0.334804	0.256984	0.173554	0	0.291858	0.421876	0.149657	0.311907	0.0966475	0.201612	0.472141	0.436564	0.166085
GLT1D1	0.533918	0.597338	0.656954	0.543758	0.676151	0.514199	0.30727	0.621302	0.759931	0.540558	0.587534	0.7087	0.478093	0.942206	0.63333	0.679817	0	0.848786	0.588753	0.726325	0.720621	0.71933	0.331816	0.774631	0.590386	0.418956	0	0.406915	0.525092	0.551156	0.52086	0.60331	0.659881	0.51812	0.548855	0.699979	0.559452	0.58242	0	0.543303	0.707866	0.490961	0.584132	0.374844	0.5612	0.693051	0.765011	0.521118
TMEM132D	0.540167	0.765847	0.858394	0.873131	0.993827	0.58143	0.777945	0.934076	1.1819	0.789081	0.986855	1.13035	1.04623	0.693491	0.921993	1.216	0	1.17427	0.847094	0.753201	0.983717	0.827166	0.870899	1.09085	0.752402	0.832906	0	0.915594	0.851649	0.755937	0.497036	0.862943	0.672856	0.86389	0.853257	1.00966	0.699828	0.946634	0	1.2656	0.989795	1.19548	0.590959	0.541959	0.9537	0.827151	1.39214	0.713631
FZD10	0	0	0	0	0	0	0	0.0091247	0	0	0	0	0	0	0	0	0	0	0	0	0.00298048	0	0	0	0	0	0	0	0	0	0	0	0	0	0	0	0	0	0	0	0	0	0	0	0	0	0	0
PIWIL1	0.0491865	0.0562479	0.0866458	0.142087	0.250069	0.135383	0.0744808	0.0789195	0.256817	0.281607	0.0921617	0.0308334	0.0555389	0.0177434	0.171594	0.21373	0	0.0792508	0.144951	0.217604	0.10979	0.188858	0	0.147557	0.0843191	0.173475	0	0.0135168	0.0589781	0	0	0.104635	0.0717596	0.0451228	0.0567481	0.0688355	0.135601	0.114507	0	0.146009	0.051473	0	0.0208382	0.0241324	0.077521	0.385577	0.287244	0.0886603
RIMBP2	0.554169	0.712946	0.746523	0.598243	0.739758	0.666788	0.674497	0.864037	0.858372	0.744373	0.77817	0.656014	0.767368	0.857137	0.932557	0.836762	0	0.931631	0.698362	0.854643	0.709673	0.979522	0.691672	0.860663	0.671928	0.634976	0	0.543927	0.639282	0.588087	0.622887	0.976635	0.879891	0.826907	0.696964	0.965995	0.716734	0.698498	0	0.673169	0.626537	0.725729	0.687883	0.338513	0.657059	1.14437	0.970877	0.432813
STX2	0.275371	0.286551	0.272144	0.252913	0.275528	0.25137	0.207966	0.300801	0.375243	0.399368	0.295084	0.30265	0.3406	0.331057	0.355485	0.366273	0	0.291587	0.288555	0.351629	0.398816	0.292403	0.177407	0.332841	0.258883	0.24135	0	0.247022	0.299613	0.250481	0.239353	0.210101	0.289002	0.268527	0.186119	0.400112	0.234707	0.248039	0	0.231574	0.297011	0.13618	0.290683	0.0712286	0.285106	0.262628	0.308788	0.188469
RAN	0.168691	0.141482	0.252636	0.205631	0.181863	0.25685	0.498379	0.318786	0.292602	0.139262	0.364658	0.0442066	0.119192	0.438605	0.188724	0.190824	0	0.156613	0.605507	0.166099	0.352902	0.371521	0.118739	0.314067	0.39874	0.277171	0	0.232812	0.204885	0.160512	0.339767	0.566106	0.272195	0.0757244	0.0772191	0.133219	0.505314	0.248296	0	0.140884	0.143497	0.0607838	0.331678	0.141241	0.276852	0.205026	0.170536	0.639513
ADGRD1	0	0.0108687	0.00801186	0.0110804	0.0108954	0.0110789	0.0196746	0.00530719	0.0150544	0	0.00780716	0.00802938	0	0	0.00860028	0.0182004	0	0.00887176	0.0115233	0.00672132	0.00687159	0.0137036	0	0	0.00852641	0.0094143	0	0.014128	0.0085939	0.00544409	0.0173978	0.0132769	0.00704357	0.0169528	0	0.0118324	0.0128421	0.00616309	0	0.0266936	0.0208553	0.0281377	0.0126727	0	0.015642	0	0.0133746	0.0886603
SFSWAP	0.399214	0.548605	0.478694	0.371519	0.366575	0.431176	0.624729	0.564952	0.530073	0.545982	0.587783	0.494031	0.446545	0.530367	0.626611	0.490587	0	0.56168	0.512981	0.526159	0.552995	0.592022	0.347692	0.71791	0.539993	0.544119	0	0.346779	0.557526	0.370846	0.531275	0.635999	0.563324	0.753535	0.330343	0.54196	0.556976	0.628929	0	0.502812	0.454017	0.619998	0.346844	0.448646	0.444373	0.597356	0.780888	1.01926
MMP17	0.500373	0.343923	0.362461	0.382766	0.3983	0.198224	0.326206	0.440072	0.509129	0.364741	0.375858	0.487298	0.313407	0.34624	0.585594	0.525058	0	0.562614	0.355939	0.544191	0.376907	0.364068	0.307426	0.527933	0.398367	0.376387	0	0.133163	0.303388	0.395496	0.263642	0.391078	0.466557	0.371852	0.275489	0.491994	0.327018	0.380774	0	0.366109	0.544618	0.284154	0.276427	0.53613	0.356773	0.771601	0.48462	0.249685
ULK1	0.273229	0.460204	0.404547	0.310755	0.348516	0.217032	0.501705	0.449226	0.477278	0.35698	0.314246	0.327271	0.444754	0.45688	0.399474	0.413686	0	0.445906	0.458261	0.369064	0.372152	0.542293	0.203692	0.475431	0.250115	0.250546	0	0.274035	0.488153	0.362409	0.544209	0.647811	0.489379	0.412965	0.162978	0.426981	0.560132	0.445374	0	0.531877	0.388289	0.342806	0.551659	0.236588	0.469284	0.251011	0.449796	0.857803
PUS1	0.114628	0.139512	0.135313	0.123177	0.0951624	0.0960549	0.140907	0.173684	0.153931	0.111466	0.136657	0.130157	0.276812	0.213191	0.20443	0.152012	0	0.13844	0.0828346	0.0890293	0.160879	0.14313	0	0.107785	0.123171	0.150949	0	0.0856796	0.133906	0.0816047	0.0869515	0.169095	0.152533	0.139013	0.0677665	0.128026	0.13663	0.132127	0	0.149588	0.157608	0.0846838	0.0941589	0.0651551	0.115367	0.0751369	0.111632	0.238815
EP400	0.59464	0.664755	0.583678	0.548342	0.704122	0.470925	0.637586	0.741584	0.737648	0.756448	0.686375	0.512812	0.312882	0.794679	0.777585	0.641213	0	0.777073	0.51888	0.571711	0.63616	0.950861	0.296217	0.787115	0.536335	0.398461	0	0.395738	0.751903	0.402865	0.525125	0.799874	0.690738	0.817175	0.477718	0.696719	0.715228	0.74128	0	0.670884	0.650834	0.547257	0.669418	0.473819	0.723095	0.668804	0.987641	0.446829
DDX51	0.156771	0.194263	0.259115	0.198171	0.210939	0.219222	0.383148	0.360351	0.348465	0.15697	0.249819	0.099853	0.251065	0.416152	0.507881	0.375934	0	0.166452	0.239096	0.233906	0.326008	0.341484	0.122335	0.423369	0.174579	0.196081	0	0.166791	0.231005	0.15795	0.205301	0.440649	0.335016	0.21785	0.0761103	0.281699	0.326479	0.394859	0	0.34737	0.365665	0.159354	0.251351	0.154745	0.257137	0.362107	0.348464	0.382111
NOC4L	0.0186353	0.0316004	0.025403	0.0449235	0.0331926	0.011238	0.023593	0.019342	0.0294884	0.0227832	0.0303775	0.0101388	0	0.0218379	0.0477101	0.00825621	0	0.0506875	0.0374909	0.015618	0.0207904	0.0271335	0.0434422	0.0387717	0.016042	0.00921403	0	0.0103949	0.051782	0	0	0.0252015	0.0294941	0.0154789	0.0234697	0.0121365	0.0240047	0.0136552	0	0	0.0133745	0	0.00953346	0.0143259	0.0469504	0	0.0117692	0
GALNT9	0.382163	0.48773	0.529925	0.440927	0.557751	0.520284	0.62198	0.63481	0.643554	0.604127	0.522985	0.360198	0.536618	0.667776	0.66419	0.610098	0	0.563727	0.598726	0.485963	0.71389	0.669383	0.365868	0.686506	0.511182	0.503423	0	0.26976	0.421683	0.385109	0.352564	0.725276	0.484359	0.62937	0.334934	0.824205	0.67625	0.537157	0	0.507364	0.708615	0.375103	0.346619	0.444529	0.54836	0.86817	0.76021	0.400666
FBRSL1	0.17819	0.15736	0.27433	0.219608	0.256025	0.223213	0.426423	0.29745	0.39882	0.263846	0.230673	0.19596	0.424095	0.324555	0.325053	0.31922	0	0.279636	0.22848	0.3234	0.307664	0.384614	0.16759	0.327619	0.258283	0.18959	0	0.128491	0.204263	0.169326	0.333238	0.507678	0.418349	0.39047	0.188166	0.302989	0.408611	0.395659	0	0.219917	0.326236	0.200861	0.250564	0.305015	0.281164	0.422591	0.501413	0.339531
LRCOL1	0	0	0	0	0	0	0	0	0	0	0	0	0	0	0	0	0	0	0	0	0.00633198	0	0	0	0	0	0	0	0	0	0	0	0	0	0	0	0	0	0	0	0	0	0	0	0	0	0	0
P2RX2	0	0	0	0	0	0	0	0	0	0	0	0	0	0	0	0	0	0	0	0	0	0	0	0	0	0	0	0	0	0	0	0	0	0	0	0	0	0	0	0	0	0	0	0	0	0	0	0
POLE	0.0934327	0.179401	0.161337	0.0986417	0.0734542	0.116902	0.227083	0.128861	0.166649	0.143483	0.167255	0.0965823	0.0771327	0.287637	0.147228	0.149783	0	0.142537	0.125507	0.137109	0.141801	0.190143	0.249439	0.0794078	0.123832	0.102849	0	0.111324	0.147494	0.179471	0.0790131	0.156123	0.181387	0.14473	0.0679631	0.0480565	0.231124	0.232171	0	0.20374	0.167645	0.15917	0.0982496	0.11657	0.124599	0.157471	0.155975	0.432458
PXMP2	0.00478965	0	0.00366439	0.0138162	0	0.0128456	0	0	0.00658881	0	0.00271528	0	0	0	0.00630555	0	0	0	0.0117672	0	0.00240013	0.00216631	0	0	0	0	0	0	0	0.00802418	0	0	0.00234369	0	0.00946189	0	0.0158984	0	0	0.00637696	0	0	0.00741089	0	0	0.0195321	0	0
PGAM5	0.0495599	0.00711336	0.0577036	0.0451447	0.0643648	0.0660261	0.10418	0.0625746	0.0908509	0.0541321	0.0591001	0.0448279	0.090894	0.109534	0.0314067	0.0438045	0	0.0346439	0.0598053	0.0205671	0.0673427	0.083004	0.0883568	0.0341873	0.0751884	0.0283608	0	0.0564004	0.0257728	0.0377912	0.107978	0.0734528	0.0766638	0.0166065	0.0973638	0.0120753	0.0826364	0.0765334	0	0.0612044	0.0516738	0.0281377	0.0234471	0.0555997	0.0885967	0.11734	0.0334531	0
ANKLE2	0.172635	0.200303	0.228416	0.220138	0.190069	0.185013	0.211755	0.253754	0.339415	0.178744	0.27609	0.176599	0.361725	0.382923	0.346397	0.287214	0	0.302299	0.216443	0.270089	0.267907	0.331049	0.0762536	0.4338	0.197098	0.12008	0	0.0653216	0.296678	0.110635	0.18065	0.461845	0.24968	0.169497	0.207503	0.33683	0.327576	0.331732	0	0.275337	0.240301	0.114923	0.374341	0.0594392	0.142496	0.28084	0.294113	0.625386
GOLGA3	0.369109	0.531922	0.46192	0.40196	0.383906	0.407746	0.712603	0.527983	0.510059	0.49266	0.43831	0.371369	0.361724	0.542185	0.520272	0.418324	0	0.385968	0.473526	0.45617	0.496023	0.627842	0.0505205	0.488477	0.440918	0.331002	0	0.435616	0.450326	0.335028	0.377132	0.633741	0.544175	0.619742	0.340437	0.511495	0.644177	0.601434	0	0.517717	0.520261	0.278471	0.448067	0.356431	0.540189	0.544855	0.53342	1.15857
CHFR	0.495269	0.420365	0.614568	0.547678	0.602402	0.41787	0.429897	0.540796	0.733528	0.561942	0.542792	0.608787	0.390885	0.952907	0.683857	0.71414	0	0.784152	0.492068	0.537822	0.659176	0.826785	0.459807	0.941872	0.343047	0.502921	0	0.382114	0.581281	0.435009	0.440312	0.858317	0.608272	0.610863	0.405151	0.681357	0.583888	0.533562	0	0.643985	0.590255	0.460227	0.69298	0.203733	0.478622	0.749613	0.727434	0.536141
ZNF26	0.213943	0.203335	0.314007	0.255512	0.258083	0.148418	0.219868	0.258988	0.31679	0.210711	0.255698	0.194622	0.207855	0.427132	0.328331	0.324815	0	0.377311	0.262281	0.278834	0.260265	0.344535	0.227149	0.34616	0.171943	0.165887	0	0.36851	0.190968	0.195966	0.190159	0.231586	0.210697	0.205764	0.2139	0.3336	0.23557	0.16263	0	0.262956	0.316096	0.430466	0.376847	0.201111	0.125484	0.467464	0.254649	0.166085
ZNF84	0.339263	0.420106	0.434353	0.365746	0.440568	0.476042	0.426359	0.420918	0.452342	0.31612	0.489607	0.295306	0.321084	0.556692	0.328537	0.498145	0	0.38975	0.392066	0.250224	0.323604	0.504233	0.28869	0.507453	0.396189	0.318512	0	0.327182	0.431189	0.385702	0.364498	0.494206	0.345926	0.494135	0.2801	0.437957	0.463696	0.393636	0	0.306092	0.350428	0.324638	0.381644	0.201124	0.368695	0.322845	0.329035	0.099809
ZNF140	0.17841	0.139733	0.146313	0.141267	0.162606	0.0724038	0.109709	0.134247	0.242107	0.171768	0.149955	0.0560279	0.107264	0.194467	0.207789	0.121563	0	0.132924	0.181266	0.134802	0.134134	0.127333	0.0444381	0.173016	0.112887	0.142768	0	0.0318073	0.117585	0.127945	0.117001	0.260786	0.118378	0.140866	0.132555	0.164222	0.122577	0.0735674	0	0.125526	0.178022	0.0627812	0.156641	0.0624485	0.0632771	0.131639	0.102394	0
ZNF891	0.239005	0.281001	0.26081	0.196689	0.162706	0.219969	0.187409	0.237632	0.265887	0.224186	0.265773	0.202626	0.0856084	0.28791	0.250225	0.291497	0	0.179127	0.17953	0.186111	0.203355	0.250044	0.173642	0.249415	0.150904	0.233917	0	0.225956	0.173711	0.124174	0.153829	0.287947	0.266016	0.250931	0.173158	0.205846	0.199673	0.229825	0	0.26336	0.161204	0.141675	0.191097	0.27851	0.256972	0.22666	0.206095	0
ZNF10	0	0	0.00159769	0.0138372	0.015047	0	0	0	0.0138925	0.0106369	0.0143467	0	0.0420998	0.0260709	0.013265	0.0120362	0	0.00806559	0.013615	0	0.0258183	0.00307693	0	0.0138347	0	0.0121863	0	0	0	0.00662935	0	0	0	0	0	0	0.00550668	0	0	0.0194569	0.0101001	0	0.0166751	0	0.00912533	0	0.0218844	0
AC026786.1	0.0312674	0.015162	0.0234617	0.0212951	0.0331353	0.0144322	0.0075925	0.0242349	0.0452245	0.0441027	0.027777	0.0133363	0	0	0.0227975	0.0500296	0	0.0334476	0.0355123	0.0549505	0.00851526	0.0342181	0.0503185	0.0364014	0.0302234	0.0316303	0	0.0208004	0.0333253	0.0120422	0.0249182	0.0235595	0.045753	0	0.00870211	0.0211127	0.0125241	0.0177957	0	0.0286446	0.014073	0.0567831	0.0165819	0.0574222	0.0514055	0.0302366	0.0238632	0.467023
ZNF268	0.202601	0.111602	0.115391	0.0712421	0.0682671	0.0845213	0.0791278	0.090365	0.119213	0.12319	0.10509	0.0982971	0.11803	0.167697	0.125448	0.115277	0	0.180922	0.119473	0.0559331	0.109767	0.177914	0	0.0270009	0.139385	0.0697362	0	0.0548293	0.0767411	0.0650609	0.156988	0.185154	0.0987305	0.046772	0.0523322	0.097969	0.131356	0.112069	0	0.13144	0.102703	0.0373613	0.204853	0	0.0365967	0.113863	0.116616	0.166085
ANHX	0	0	0	0	0	0	0	0	0.00140367	0	0	0	0	0	0	0	0	0	0	0	0	0.00745669	0	0	0	0	0	0	0	0	0	0	0	0	0	0	0	0	0	0	0	0	0	0	0	0	0	0
TUBA3C	0.00399628	0	0.00223293	0	0	0	0	0	0	0	0	0	0	0	0	0.00849669	0	0	0	0	0	0	0	0	0.00557976	0	0	0	0.0103918	0	0	0	0	0	0	0	0	0	0	0	0	0	0	0	0	0	0.00699028	0
TPTE2	0.130881	0.0769876	0.175838	0.0941563	0.0921768	0.0785215	0.10258	0.171172	0.147728	0.0271663	0.0648461	0.163518	0	0.168409	0.152762	0.160469	0	0.10829	0.100329	0.10299	0.0934555	0.231052	0.0990302	0.106552	0.0900613	0.0717168	0	0.0559283	0.176143	0.0995936	0.0975676	0.109128	0.130715	0.0931099	0.157493	0.110629	0.109552	0.0991535	0	0.126975	0.122919	0.116146	0.204533	0.0553882	0.12514	0.213601	0.17849	0.151062
MPHOSPH8	1.09895	1.0751	1.06963	0.932495	0.896036	0.751134	1.62579	1.50876	1.24228	1.0626	1.13704	1.07587	1.35912	1.52947	1.60371	1.23325	0	1.24322	1.19998	0.93537	0.986185	1.54144	0.790994	1.37188	0.915157	0.993828	0	1.16332	1.09365	0.986877	1.37562	1.69817	1.34412	1.25517	1.24277	1.2591	1.61154	1.54337	0	1.53648	1.30492	1.37674	1.33701	1.0055	1.17802	1.28265	1.29891	1.50093
PSPC1	1.13488	0.959311	1.08702	1.07699	1.04493	1.14694	0.926764	1.10145	1.07018	1.18651	1.04768	1.12815	0.678843	0.876414	0.912424	1.01101	0	1.02686	1.16366	0.969601	1.12496	1.10052	0.611202	1.10675	1.17838	1.03741	0	1.03458	1.05632	0.979347	0.911157	1.05621	1.07588	1.14754	0.890359	0.968291	1.10251	1.07995	0	1.13145	0.987156	0.954953	0.970642	1.00975	0.858503	1.00735	0.892379	1.44711
ZMYM5	0.320696	0.394927	0.427836	0.353226	0.259368	0.28152	0.284796	0.36051	0.385397	0.459875	0.327145	0.349012	0.428978	0.374659	0.459371	0.423589	0	0.324028	0.366225	0.276992	0.298468	0.413247	0.148773	0.462684	0.223547	0.411729	0	0.251884	0.163675	0.22082	0.278753	0.28471	0.269915	0.346207	0.230075	0.345912	0.403812	0.379947	0	0.369996	0.321489	0.240164	0.354628	0.325509	0.301788	0.25609	0.377768	0.371532
ZMYM2	1.12963	1.08029	1.28362	1.41957	1.43123	1.58952	1.23785	1.31261	1.26979	1.24957	1.40944	1.1453	0.927939	1.45267	1.16173	1.28953	0	1.41316	1.21046	1.33048	1.24452	1.28249	0.773763	1.20597	1.32778	1.28471	0	1.23171	1.34107	1.27905	0.868827	1.49917	1.16374	1.0582	1.04581	1.32079	1.37148	1.13911	0	1.28234	1.34822	1.05662	1.30529	1.01381	1.40037	1.5432	1.30148	1.18716
GJA3	0	0	0	0	0	0	0	0	0	0	0	0	0	0	0	0	0	0	0	0	0	0	0	0	0	0	0	0	0.00907205	0	0	0	0	0	0	0	0	0	0	0	0	0	0	0	0	0	0	0
GJB2	0	0	0	0	0	0	0	0	0	0	0	0	0	0	0	0	0	0	0	0	0	0	0.039707	0	0	0	0	0	0	0	0	0	0	0	0	0	0	0	0	0	0	0	0	0	0	0	0	0
GJB6	0.00285409	0	0.014709	0.00488686	0.0255781	0.010689	0.00735483	0.0202808	0.0235267	0	0.00202641	0.00624264	0.0669907	0	0.0161573	0	0	0.0260816	0.00588929	0.011759	0.00870127	0.00311429	0	0	0	0.0103509	0	0.0445384	0.00533587	0	0.0106095	0	0.00982894	0	0	0.0157604	0.0056442	0.00458584	0	0.0106511	0	0	0.0210583	0	0.00718094	0	0.00654035	0
CRYL1	0.617812	0.604175	0.673423	0.619102	0.509426	0.51904	0.195614	0.708423	0.630345	0.640335	0.50663	0.55592	0.517601	0.916485	0.62924	0.563718	0	0.659085	0.605147	0.580499	0.551946	0.769017	0.331025	0.711122	0.493057	0.425842	0	0.427414	0.527435	0.596832	0.529875	0.752901	0.541069	0.694323	0.534795	0.654928	0.404768	0.438524	0	0.48416	0.509543	0.592177	0.557049	0.229883	0.372758	0.558195	0.569927	0.39326
IFT88	0.738144	0.744088	0.730384	0.54207	0.592865	0.713024	0.630461	0.600973	0.611909	0.623909	0.585469	0.581471	0.592571	0.422645	0.576417	0.611453	0	0.687704	0.653243	0.593462	0.712469	0.715647	0.370825	0.567381	0.607722	0.414186	0	0.339524	0.516845	0.649712	0.60811	0.703616	0.686522	0.617834	0.613187	0.470635	0.514336	0.56275	0	0.366763	0.524312	0.593293	0.652393	0.377747	0.439133	0.557477	0.458095	0.363726
IL17D	0.194004	0.27688	0.25582	0.213727	0.202327	0.153909	0.220021	0.258312	0.327314	0.253832	0.220011	0.344843	0.258901	0.284035	0.240666	0.202219	0	0.270826	0.197157	0.205531	0.219448	0.243437	0.16479	0.173737	0.141154	0.176444	0	0.149201	0.142302	0.25925	0.166387	0.345323	0.29197	0.140983	0.127049	0.246866	0.257894	0.18522	0	0.133574	0.25738	0.189389	0.232987	0.114116	0.25809	0.142899	0.339286	0.099809
EEF1AKMT1	0.144813	0.161107	0.123116	0.177126	0.106444	0.138338	0.203131	0.162896	0.148861	0.111886	0.11111	0.107022	0	0.170344	0.170539	0.170267	0	0.161752	0.161202	0.0893262	0.117742	0.171007	0.0366438	0.235194	0.123123	0.107585	0	0.0775274	0.0987373	0.0476865	0.112862	0.122387	0.164276	0.123391	0.0436824	0.158357	0.148516	0.130752	0	0.0822261	0.0849091	0.0562854	0.0911123	0.0365912	0.0885893	0.119971	0.178279	0
XPO4	0.574597	0.626871	0.710684	0.577523	0.62405	0.618574	0.581393	0.606856	0.679853	0.496406	0.655083	0.395355	0.351346	0.740106	0.556232	0.729748	0	0.675957	0.674492	0.545003	0.679574	0.743833	0.370756	0.571232	0.539052	0.469816	0	0.487362	0.62562	0.516068	0.355734	0.616583	0.632692	0.605887	0.429404	0.557188	0.710382	0.534089	0	0.564005	0.620936	0.478796	0.608894	0.373263	0.566546	0.687884	0.639346	0.810446
LATS2	0.0174609	0	0.0231017	0.0695799	0.0365949	0.0169033	0	0.0194595	0.016326	0.0088254	0.00196444	0	0	0	0.0112992	0.0164788	0	0	0.00470826	0.006696	0.00396267	0.00641778	0	0.0362736	0.0351289	0	0	0.0229485	0.0781773	0.0125424	0.0122716	0.0106432	0.00607992	0	0	0.0094774	0.0094119	0.0116377	0	0.00617477	0.00842843	0.0261979	0.00636466	0	0	0	0	0
SAP18	0.108395	0.156761	0.285437	0.191975	0.0968173	0.203819	0.345961	0.34046	0.240791	0.156456	0.353494	0.0961471	0.0900538	0.411125	0.112747	0.280623	0	0.140645	0.521626	0.126031	0.219932	0.36052	0.0753581	0.249568	0.432543	0.192836	0	0.1349	0.247446	0.170744	0.275637	0.442893	0.144328	0.143911	0.139757	0.172525	0.404887	0.303556	0	0.165121	0.162863	0.0968479	0.299713	0.162766	0.283055	0.279427	0.0349901	0.0886603
SKA3	0	0	0.0135543	0.0286227	0.00584221	0	0.00838648	0.0109673	0.0121349	0	0.00373965	0.0138672	0	0.0269614	0.0254958	0	0	0	0	0.0103935	0.0167513	0.0246488	0	0.00760719	0.018401	0	0	0	0.00469691	0.0191706	0	0	0.0144582	0	0.00946189	0.00471508	0.00607748	0.00777102	0	0	0.0500369	0.014146	0.0210393	0	0	0	0	0
MRPL57	0.108179	0.117929	0.191268	0.247368	0.160536	0.114338	0.207907	0.171994	0.288209	0.16488	0.177855	0.102578	0.0278629	0.344567	0.21694	0.216852	0	0.260599	0.311226	0.110536	0.231794	0.301177	0.0718579	0.355078	0.0955827	0.0532004	0	0.0766047	0.171141	0.131507	0.103612	0.257633	0.131835	0.135091	0.0604251	0.156816	0.270605	0.134917	0	0.150952	0.178994	0.0928407	0.239122	0.0637448	0.104332	0.118381	0.0869401	0
ZDHHC20	0.957615	0.83563	0.892291	0.638326	0.819477	0.745099	0.722742	0.83049	0.753866	0.745644	0.796317	0.996353	0.63506	0.815998	0.643021	0.91285	0	0.904432	0.639248	0.835439	0.802439	0.897113	0.602748	0.82517	0.807524	0.816311	0	0.764921	0.933079	0.642198	0.808255	0.835286	0.915536	0.695284	0.903233	0.946928	0.865679	0.8252	0	0.746044	0.754106	0.739865	0.915725	0.707156	0.984945	0.995921	0.771348	1.06905
MICU2	0.863984	0.766013	0.828524	0.677526	0.663036	0.613994	0.571191	0.87694	0.900225	0.731901	0.81105	0.691121	0.800172	0.830984	0.866293	0.863394	0	0.84886	0.752797	0.788906	0.814739	0.981887	0.488896	0.781193	0.781211	0.643197	0	0.5772	0.742871	0.517266	0.671512	0.937463	0.853441	0.676569	0.47795	0.753241	0.702096	0.762489	0	0.798974	0.877754	0.756044	0.726835	0.487571	0.655391	0.710466	0.743712	0.764473
FGF9	0.260579	0.282758	0.318542	0.237202	0.183161	0.279369	0.114102	0.229354	0.283327	0.297002	0.26883	0.123699	0.207618	0.199881	0.185783	0.259476	0	0.265599	0.301917	0.205356	0.235556	0.331813	0.0486499	0.315505	0.244198	0.166166	0	0.135327	0.272915	0.204405	0.193402	0.231273	0.209668	0.130616	0.190253	0.13094	0.229979	0.239058	0	0.241804	0.172153	0.100043	0.249776	0.0982261	0.184076	0.243098	0.145464	0.597891
SGCG	0.0228082	0.0133237	0.0458642	0.0268322	0.0284629	0.00563969	0.00392884	0.0109705	0.0283372	0.0197697	0.00729507	0	0	0.0415526	0.0106457	0.00978693	0	0	0.0120725	0	0.0211052	0.0327706	0.0186168	0.0187259	0.0156799	0.0177708	0	0.0412977	0.0377496	0.0155956	0.0182662	0.0123092	0.0116794	0	0	0.0106568	0.0238659	0.00651894	0	0.0481619	0.0216442	0.0147287	0.0492755	0	0	0	0.0162361	0
SACS	0.648586	0.667996	0.891316	0.666714	0.675264	0.748987	0.886699	0.750765	0.683965	0.765917	0.698631	0.593705	0.445919	0.853286	0.896703	0.663159	0	0.767164	0.802699	0.611596	0.716126	0.800092	0.67511	0.792232	0.757192	0.659573	0	0.50097	0.725754	0.575982	0.721714	0.916363	0.712054	0.945765	0.61935	0.695665	1.09233	0.768448	0	0.811233	0.82465	0.662323	0.769605	0.709841	0.971259	0.886853	0.849719	0.691013
TNFRSF19	0.0933832	0.0415836	0.191902	0.104618	0.0496213	0.0686124	0.0510075	0.129751	0.0639669	0.0503967	0.064692	0.0443011	0.0823925	0.0592485	0.0843789	0.108082	0	0.0473142	0.0859996	0.0466192	0.0740471	0.123748	0.0725689	0.0776491	0.0551645	0.0421913	0	0.0395793	0.168402	0.100218	0.152535	0.0900605	0.106507	0.075389	0.0570582	0.071292	0.201963	0.12569	0	0.0970961	0.0521606	0.0713062	0.0896385	0.0712748	0.148127	0.137568	0.0349241	0.0886603
MIPEP	0.597379	0.443662	0.53832	0.459321	0.336441	0.432011	0.437838	0.441319	0.432723	0.419469	0.448451	0.311047	0.129293	0.399246	0.344786	0.5045	0	0.50182	0.381585	0.426482	0.422998	0.617812	0.357906	0.467985	0.492846	0.487273	0	0.261237	0.379031	0.479293	0.370204	0.505352	0.513492	0.564621	0.350056	0.430372	0.45886	0.405267	0	0.308621	0.505607	0.668367	0.5216	0.448667	0.512189	0.301097	0.425878	0.324529
C1QTNF9B	0.0537733	0.0122026	0.00790427	0.0153047	0.0377793	0	0	0.0424229	0.010145	0	0.0190395	0	0	0.0324386	0.0382549	0.0257007	0	0.023972	0.0146579	0.0710387	0.0166043	0.00487798	0	0.00964902	0.022754	0	0	0	0.0106131	0.00639729	0	0	0.00699011	0	0	0.0588745	0.00676417	0.0206205	0	0.045877	0.0280631	0.0237661	0.0321062	0	0.0113185	0	0.0526099	0
C1QTNF9	0	0	0	0	0	0	0	0	0	0	0	0	0	0	0	0.00652968	0	0	0	0	0	0	0	0	0	0	0	0	0.00613007	0	0	0.0130388	0	0	0	0	0	0	0	0	0	0	0	0	0	0	0	0
PARP4	0.0126995	0.0173373	0.0150698	0.0279065	0.0139596	0	0	0.0382782	0.0278302	0.0218588	0	0	0	0	0.0073971	0.0185802	0	0.00905124	0.0122951	0.0116705	0.00933523	0.0142955	0	0.03944	0.00941902	0	0	0	0.0242167	0.0274274	0.00808086	0.0119218	0.0283609	0.0205037	0	0.017167	0.0078027	0.0126057	0	0.00916284	0.0436859	0	0.0177182	0	0.0060095	0.0184874	0.0135306	0
ATP12A	0.00333452	0.00705641	0.00507316	0.0216585	0.0186172	0	0.00840065	0	0.00610144	0	0.00990756	0.0048016	0	0.0231422	0	0.0239173	0	0.0270171	0	0	0.00333308	0.0106887	0	0	0	0	0	0	0.0160552	0.0211792	0	0	0.00646545	0.0438354	0	0	0.00375978	0.00489386	0	0.0192925	0.00563646	0	0.0129524	0	0	0.0444225	0.0131333	0
RNF17	0.00630521	0.0106812	0.0227194	0.015709	0.0159529	0.0212873	0	0.0108252	0.0100829	0	0.0072599	0.0359468	0.0812516	0.0177434	0	0.0424255	0	0.00630736	0.0685065	0.00990445	0.00546858	0.0192435	0	0.0226541	0.00389094	0.00890038	0	0	0.0348011	0.0275749	0	0	0.00642011	0	0	0.00471508	0.0173055	0.00336653	0	0.00890401	0.0133623	0.0200742	0.01697	0.0606532	0	0	0.0238278	0.0886603
CENPJ	0.441401	0.38441	0.253439	0.144849	0.285931	0.241596	0.500793	0.250171	0.24361	0.192965	0.247156	0.359487	0.236404	0.222394	0.351061	0.243555	0	0.231449	0.269973	0.22073	0.285829	0.469114	0.498744	0.143048	0.330044	0.184607	0	0.417284	0.384162	0.390334	0.405695	0.23774	0.451052	0.343983	0.344233	0.284191	0.485279	0.387965	0	0.326395	0.33414	0.471907	0.26397	0.209788	0.419472	0.295986	0.295074	0.390805
PABPC3	0.0340308	0.00906681	0.0303067	0.0112877	0.0180904	0.0207041	0.0145714	0.031006	0.0090015	0.0206496	0.0356718	0.0156024	0.0447191	0	0.0201592	0	0	0	0.00763107	0.018291	0.0156486	0.00600038	0	0.0400845	0.0544367	0.0115217	0	0	0.00393492	0.0156694	0.0503775	0	0.0233917	0	0.0293721	0.032612	0.0457166	0.00866899	0	0	0.0193368	0	0.0284618	0.0205253	0.0240517	0.014397	0	0
AMER2	0.175844	0.0947529	0.247335	0.121408	0.181027	0.205456	0.389918	0.177955	0.21102	0.173783	0.176629	0.0812097	0.208381	0.195183	0.114667	0.128973	0	0.148097	0.270344	0.142289	0.151561	0.262904	0.11089	0.329377	0.330606	0.0962691	0	0.223941	0.322023	0.138437	0.236257	0.324623	0.154636	0.247279	0.107086	0.131597	0.340208	0.15864	0	0.135129	0.142342	0.188491	0.171394	0.105578	0.183916	0.142931	0.0874859	0.40882
MTMR6	0.199619	0.291167	0.32632	0.240959	0.214646	0.288734	0.282166	0.280826	0.240003	0.216932	0.306594	0.181396	0.151645	0.407599	0.164162	0.323254	0	0.198932	0.3573	0.231993	0.337404	0.311646	0.0693537	0.317218	0.463406	0.219516	0	0.251074	0.2822	0.20239	0.213877	0.354105	0.284306	0.454067	0.0994973	0.208861	0.339197	0.223487	0	0.203289	0.191382	0.1353	0.348223	0.17492	0.300874	0.233499	0.257231	0.315961
NUP58	0.606984	0.401784	0.55657	0.564716	0.560813	0.538275	0.621864	0.534304	0.578951	0.490384	0.592126	0.339112	0.216246	0.573346	0.478783	0.581576	0	0.538858	0.619474	0.379154	0.546407	0.632706	0.313191	0.540601	0.532031	0.464425	0	0.364202	0.673776	0.378051	0.330417	0.735966	0.443926	0.380815	0.262101	0.473418	0.590759	0.485086	0	0.451566	0.646059	0.392517	0.626003	0.430354	0.48806	0.394568	0.386219	0.476779
ATP8A2	2.32722	2.38558	2.45101	2.22155	2.31632	2.32567	2.43494	2.56348	2.39334	2.48989	2.34935	2.44161	2.32519	2.50531	2.48854	2.29334	0	2.51553	2.23868	2.46581	2.38311	2.49376	2.26539	2.49229	2.32693	2.20527	0	2.37092	2.55568	2.4075	2.45952	2.38663	2.63341	2.58261	2.52985	2.51434	2.57302	2.47887	0	2.20078	2.34602	2.66878	2.44859	2.17004	2.39461	2.77106	2.30872	2.70666
SHISA2	0	0.00670457	0	0	0.00935731	0	0	0	0	0.0133409	0	0	0	0	0	0.00975644	0	0	0.00439228	0	0	0	0	0	0	0	0	0	0	0.00750743	0	0	0	0	0	0	0.00654376	0	0	0	0	0	0.0113735	0	0	0	0	0
RNF6	0.0677358	0.116555	0.17808	0.103757	0.0661963	0.0861728	0.301511	0.168948	0.164869	0.168478	0.199092	0.0565922	0.0699138	0.116528	0.0855037	0.131738	0	0.074482	0.29187	0.0623635	0.0984211	0.241688	0.0348177	0.0431861	0.149448	0.0814556	0	0.166575	0.191172	0.0552684	0.122511	0.260954	0.101791	0.0900444	0.0401244	0.0916498	0.298068	0.149314	0	0.114586	0.12538	0.0165807	0.13395	0.125403	0.206138	0.21508	0.0593508	0.605868
CDK8	1.17515	1.09001	1.22503	1.01473	1.35477	1.18245	1.05174	1.1624	1.24736	1.34549	1.29572	1.12311	0.79228	1.20258	1.178	1.32067	0	1.31501	1.0974	1.11484	1.24388	1.27099	0.474273	1.23232	1.2774	1.05457	0	1.02006	1.33433	1.03163	1.05797	1.32456	1.12257	1.25843	1.26613	1.40567	1.19972	1.11627	0	1.28084	1.15438	1.08012	1.25515	0.947299	1.33067	1.62603	1.21694	1.41173
WASF3	0.666753	0.650019	0.847606	0.572495	0.718498	0.787069	0.799961	0.775946	0.731122	0.825321	0.848564	0.645613	0.822034	0.835482	0.408039	0.813469	0	0.714744	0.895549	0.655291	0.881204	0.952842	0.335096	0.937293	0.935167	0.584008	0	0.482075	0.713799	0.637303	0.595739	0.796202	0.614881	0.465823	0.66795	0.816983	0.881398	0.637438	0	0.824645	0.729688	0.651644	0.660243	0.438042	0.773927	1.03649	0.74005	0.693855
GPR12	0.144206	0.105127	0.194901	0.133199	0.130338	0.165813	0.254232	0.186576	0.154427	0.192554	0.239039	0.0407839	0.10262	0.202754	0.0614996	0.174311	0	0.114212	0.309477	0.122514	0.152278	0.242009	0.120342	0.207927	0.241927	0.135366	0	0.0878022	0.177293	0.0996994	0.180789	0.258294	0.127601	0.203521	0.140791	0.0527324	0.264308	0.17951	0	0.219945	0.0581286	0.0689732	0.18814	0.110716	0.292004	0.30382	0.0585355	0.0886603
USP12	0.522181	0.493223	0.55706	0.546657	0.578822	0.625305	0.507644	0.56593	0.62176	0.544304	0.776402	0.598771	0.379132	0.675397	0.56593	0.672184	0	0.749285	0.649213	0.544115	0.680477	0.725603	0.364913	0.875331	0.672927	0.395889	0	0.44536	0.524907	0.555296	0.453054	0.638005	0.494672	0.534153	0.442908	0.676087	0.668963	0.649907	0	0.477074	0.463617	0.2285	0.714642	0.530909	0.586317	0.595059	0.591129	0.478075
RPL21	0.0734919	0.0547201	0.0388989	0.193761	0.0690308	0.0467559	0.123892	0.152748	0.201731	0.0801688	0.0960716	0.0850475	0.0654968	0.22865	0.0525214	0.203432	0	0.221226	0.234195	0.115821	0.251516	0.228036	0.0925169	0.230345	0.0565222	0.0654404	0	0.0182649	0.138665	0.0420289	0.0431	0.221434	0.0609266	0.0699389	0.0311148	0.113698	0.251649	0.114463	0	0.100438	0.103996	0.0357603	0.235123	0.0689445	0.06753	0.0345423	0.0750766	0
RASL11A	0.00445499	0.00593662	0	0.0138561	0.00779721	0.0108295	0	0.0143178	0.0190895	0.00933362	0.0111972	0.0048016	0	0	0	0.0110902	0	0.0153588	0.021086	0.0368601	0.0201307	0.00423668	0.035064	0.0402769	0.00663155	0	0	0	0	0.00884344	0	0.0282547	0.00426615	0.0169528	0	0	0.0073816	0.0185342	0	0.0178742	0.0161862	0	0.0108721	0	0	0	0.00874378	0
GTF3A	0.195308	0.255753	0.312409	0.298535	0.196752	0.219941	0.511649	0.227483	0.33762	0.240418	0.293832	0.110719	0.209996	0.408451	0.222885	0.319361	0	0.267037	0.395674	0.18673	0.289901	0.403068	0.147954	0.489995	0.34957	0.233107	0	0.264031	0.312654	0.172176	0.217682	0.511458	0.320139	0.259073	0.30163	0.189134	0.46502	0.288339	0	0.295119	0.23335	0.36327	0.308702	0.127446	0.388768	0.232254	0.18051	0.443327
MTIF3	0.434007	0.325754	0.312644	0.435148	0.327228	0.383685	0.306774	0.345607	0.391886	0.274517	0.372356	0.241699	0.219575	0.412211	0.37152	0.345621	0	0.384233	0.368885	0.38615	0.265275	0.393336	0.161669	0.471386	0.335012	0.348734	0	0.410048	0.346414	0.274483	0.215701	0.339689	0.430636	0.323767	0.201783	0.354171	0.303222	0.348884	0	0.269674	0.268948	0.2354	0.497123	0.317591	0.273742	0.265307	0.29706	0.188469
LNX2	0.214948	0.302691	0.338055	0.367666	0.343815	0.360523	0.131372	0.397572	0.393314	0.281295	0.340434	0.173091	0.108713	0.261336	0.26502	0.443794	0	0.352008	0.361237	0.409714	0.408432	0.3807	0.0510597	0.282538	0.289125	0.307094	0	0.326329	0.503613	0.299906	0.152417	0.450846	0.304367	0.427267	0.264636	0.340587	0.376001	0.28427	0	0.347859	0.27633	0.371043	0.225522	0.134896	0.458869	0.264034	0.427054	0.231049
POLR1D	0.270726	0.367476	0.517549	0.36551	0.34324	0.360217	0.597378	0.463785	0.430913	0.449989	0.505158	0.215402	0.211445	0.419585	0.350045	0.46535	0	0.420461	0.524215	0.419612	0.398736	0.506416	0.269561	0.56124	0.388175	0.373054	0	0.225323	0.35528	0.211951	0.329089	0.567776	0.371355	0.456805	0.247776	0.335173	0.574629	0.433916	0	0.36635	0.364314	0.15271	0.345048	0.322948	0.351821	0.470284	0.438522	0.30444
GSX1	0	0	0	0	0	0	0	0	0	0	0	0	0	0	0	0	0	0	0	0	0	0	0	0	0	0	0	0	0	0	0	0	0	0	0	0	0	0.00355587	0	0	0	0	0	0	0	0	0	0
URAD	0.00495128	0.00484371	0.00282612	0	0	0	0	0.0130912	0.0193364	0.0100364	0.00213414	0	0	0	0.00748714	0	0	0.00858513	0.0126924	0	0.0104146	0.00184146	0	0.0138347	0	0	0	0	0.00956615	0	0.0093292	0.00924312	0.00727173	0.0178673	0	0	0.00578987	0.0142113	0	0.0105249	0.00563646	0	0.0170178	0	0.0212819	0.0195321	0.0102556	0.099809
FLT3	0.361954	0.263188	0.446883	0.206692	0.286824	0.276775	0.213959	0.366372	0.498817	0.434261	0.472487	0.252849	0.172886	0.451217	0.551468	0.275572	0	0.46298	0.400152	0.361643	0.430832	0.407648	0.140192	0.635409	0.321183	0.238988	0	0.184862	0.303131	0.291167	0.180975	0.39195	0.418611	0.158646	0.260574	0.391214	0.489517	0.416784	0	0.347567	0.3665	0.332311	0.503479	0.248008	0.281811	0.293135	0.237514	0.911092
PAN3	1.11355	0.957715	1.14794	1.11872	1.10417	1.21952	0.925162	1.11576	1.04789	1.05338	1.07294	0.865317	0.843259	1.17206	0.931321	1.11338	0	1.15969	0.977175	1.02209	1.08976	1.12094	0.703275	1.0049	1.01392	0.943603	0	0.827079	0.923726	0.931081	0.75088	1.08045	1.04254	0.896421	0.758523	1.09813	1.16666	0.990855	0	0.948985	0.903884	0.881406	1.04793	0.894356	0.982875	0.987966	1.01228	0.647019
FLT1	0.0173797	0.0101132	0.0126291	0.0154289	0.00462864	0.013661	0.00778014	0.00633614	0.01261	0.0110533	0.00658808	0	0	0.0254707	0.00889423	0.00716436	0	0	0	0.00669456	0.0294601	0.0142454	0	0.0139392	0.0201298	0.0789079	0	0.00991638	0.0249351	0.0151674	0.00924384	0.0117604	0.00882815	0	0.0208693	0	0.0125982	0.017775	0	0.0156159	0.00799387	0	0.0450909	0.0123276	0.0162924	0	0	0.0886603
POMP	0.187823	0.0921095	0.27648	0.244812	0.19321	0.197843	0.256203	0.231662	0.247838	0.143966	0.235326	0.0485138	0.162986	0.177617	0.110794	0.223784	0	0.111586	0.372721	0.147197	0.245142	0.295268	0.0324429	0.388395	0.247233	0.158451	0	0.134138	0.367823	0.16985	0.179191	0.326379	0.158787	0.147097	0.109727	0.138994	0.335023	0.178682	0	0.22173	0.119073	0.207292	0.207937	0.215788	0.202628	0.275224	0.0730831	0.149876
SLC46A3	0.0525286	0.10026	0.120511	0.0708979	0.0637934	0.0289686	0.130264	0.0833386	0.0945735	0.0450324	0.0382988	0.0269019	0.189599	0.166484	0.100787	0.0335559	0	0.111546	0.142326	0.105068	0.0428102	0.185709	0	0.150061	0.0676234	0.0565137	0	0.0580706	0.135989	0.123814	0.132286	0.0784697	0.0804206	0.0671305	0.0550993	0.0495458	0.137147	0.127017	0	0.051712	0.0484367	0.11986	0.15451	0.0252737	0.0923307	0.112184	0.025986	0.0886603
MTUS2	2.17928	2.23574	2.20883	1.91599	1.84784	2.08611	2.26316	2.10657	2.0533	2.20119	2.00848	2.18092	2.11906	2.06868	2.28387	2.11079	0	2.15632	2.07128	1.93189	2.05232	1.98739	2.06938	2.06713	2.04099	2.17138	0	2.30982	2.15679	1.98813	2.12228	1.92044	2.27115	2.27949	2.07392	2.28067	2.32164	2.24118	0	2.12516	2.15709	2.51143	2.00461	2.2003	2.13888	2.15496	2.09604	2.11812
SLC7A1	0.193224	0.17687	0.204571	0.169858	0.216046	0.169261	0.551376	0.215016	0.21527	0.129208	0.132964	0.132805	0.0335288	0.127214	0.228956	0.184808	0	0.263262	0.215464	0.127446	0.300407	0.324777	0.135241	0.309518	0.189333	0.158777	0	0.194337	0.188094	0.124207	0.134334	0.296031	0.256493	0.179982	0.141033	0.264873	0.235523	0.161695	0	0.22564	0.30135	0.124969	0.165725	0.156863	0.205841	0.33084	0.117762	0.73404
UBL3	0.537269	0.494025	0.603267	0.481323	0.667337	0.741851	0.994385	0.650591	0.511309	0.632179	0.779527	0.539823	0.379424	0.440849	0.511629	0.563873	0	0.399678	0.825269	0.435985	0.607179	0.74702	0.522532	0.635534	0.862746	0.827919	0	0.627973	0.700418	0.460146	0.602236	0.662121	0.617701	0.669561	0.595847	0.58932	0.94145	0.756585	0	0.615661	0.497906	0.369814	0.509632	0.658332	1.03191	0.704333	0.603357	0.9854
KATNAL1	0.687204	0.624806	0.77613	0.73904	0.868369	0.782916	0.503523	0.858556	0.742226	0.676098	0.869697	0.496372	0.304985	0.669023	0.746105	0.728431	0	0.679887	0.717993	0.85648	0.778927	0.92089	0.227591	0.81508	0.812424	0.815946	0	0.798474	0.704261	0.524034	0.467649	0.838566	0.720866	0.816682	0.462561	0.731696	0.698814	0.707124	0	0.715363	0.656498	0.623295	0.777713	0.551248	0.786482	0.835401	0.63506	0.851559
UBE2L5	0.0333545	0.032004	0.0537369	0.00618232	0.00964869	0.0498889	0.0231727	0.0228336	0.0467977	0	0.0488346	0.0335771	0	0.0726013	0.0357077	0.0533979	0	0.0427387	0.0503877	0.0424685	0.0281432	0.0210708	0	0.0496382	0	0.0281182	0	0	0.0211428	0.0258944	0.0216896	0.0213967	0.038875	0.0441418	0.0200088	0.0535389	0.0180866	0.0417009	0	0.00679399	0.0148727	0	0.0360159	0	0.0382254	0.114776	0.0357594	0.151062
HMGB1	1.15036	1.34758	1.43688	1.4271	1.31653	1.19948	2.23479	1.45404	1.46359	1.48192	1.4278	1.39075	1.30057	1.42004	1.47486	1.35478	0	1.4486	1.45079	1.35765	1.37579	1.43022	1.54041	1.40262	1.5135	1.43866	0	1.15553	1.07267	1.34757	1.28663	1.35795	1.5238	1.99406	1.35044	1.47042	1.52339	1.65837	0	1.22952	1.38014	1.32035	1.12425	1.721	1.77219	1.55033	1.3239	2.04278
USPL1	0.158453	0.150417	0.195621	0.200955	0.147057	0.243527	0.284017	0.185589	0.268753	0.119721	0.176365	0.113394	0.0771063	0.3264	0.221783	0.21227	0	0.172433	0.19875	0.281148	0.177519	0.298143	0.0225293	0.228851	0.167426	0.154692	0	0.178941	0.132385	0.136844	0.167954	0.283012	0.140357	0.291529	0.0570087	0.248274	0.219284	0.237474	0	0.163119	0.187339	0.0350695	0.198739	0.159071	0.243265	0.299121	0.208943	0.666232
ALOX5AP	0	0	0	0	0	0	0	0.00433955	0.00773515	0	0.00478628	0	0	0	0	0.0122228	0	0.0103207	0.00371827	0	0	0.00588259	0	0.00890218	0	0	0	0	0	0	0.0187598	0	0.00325609	0.0154789	0	0	0.0046814	0	0	0.00680471	0	0	0.00763631	0	0.0146439	0	0	0
MEDAG	0	0	0	0	0	0	0	0	0	0	0	0	0	0	0	0	0	0	0	0	0	0	0	0	0	0	0	0	0	0	0	0	0	0	0	0	0	0	0	0	0	0	0.00843729	0	0	0	0	0
TEX26	0.0886226	0.0727494	0.0948428	0.124124	0.09487	0.0535031	0.100468	0.0917819	0.0968447	0.0267825	0.18901	0.0445203	0	0.120275	0.147581	0.116858	0	0.0494683	0.124702	0.0953595	0.116703	0.162319	0.0394597	0.140272	0.0867116	0.0906003	0	0.141672	0.10179	0.0460072	0.0732891	0.137623	0.127867	0.0193242	0.048957	0.187139	0.0802743	0.121878	0	0.114918	0.123891	0.0849731	0.0729311	0.216315	0.140017	0.131058	0.186769	0.250871
HSPH1	0.409116	0.443628	0.424674	0.520768	0.515971	0.54696	0.967794	0.434926	0.473765	0.444646	0.50482	0.234869	0.453132	0.39593	0.295953	0.378001	0	0.257262	0.543369	0.340043	0.41861	0.46645	0.328466	0.603437	0.873688	0.383154	0	0.513444	0.452856	0.379125	0.527073	0.48232	0.44412	0.475469	0.296148	0.399911	0.701497	0.576442	0	0.508381	0.407549	0.288904	0.429613	0.579293	0.808418	0.413528	0.342889	1.35422
B3GLCT	0.291976	0.311015	0.361252	0.341782	0.339887	0.428895	0.426935	0.306051	0.500636	0.389654	0.372253	0.241856	0.316211	0.522567	0.544067	0.411197	0	0.40834	0.463885	0.276518	0.323404	0.604008	0.309328	0.565251	0.533602	0.352889	0	0.166897	0.38413	0.200208	0.279889	0.445381	0.467523	0.476071	0.295786	0.5463	0.53178	0.437976	0	0.423505	0.277753	0.299193	0.281875	0.1476	0.342184	0.670573	0.563701	0.19668
RXFP2	0.00478965	0	0.00512378	0.00917353	0	0	0	0	0.00875034	0	0.0050899	0	0.0415903	0	0	0	0	0	0.00579452	0	0	0	0	0.00964902	0.00462696	0	0	0	0	0	0	0	0.00426942	0	0	0	0.00264863	0	0	0	0	0	0.0115634	0	0	0	0	0
FRY	1.15557	1.14917	1.29541	1.19274	1.31609	1.21582	1.32876	1.28598	1.33479	1.4091	1.26353	1.14419	0.90784	1.06986	1.1658	1.34903	0	1.08207	1.14477	1.14878	1.21169	1.32742	0.980054	1.19612	1.34836	1.01832	0	1.24641	1.26697	1.13251	1.13236	1.22651	1.30739	1.4548	1.01323	1.32592	1.41718	1.25463	0	1.24273	1.12823	1.0849	1.15899	1.04462	1.347	0.983659	1.15225	2.03524
ZAR1L	0	0	0.0038395	0	0	0	0	0.0049142	0.00205568	0	0	0	0	0	0	0.0110872	0	0	0	0	0	0.00213429	0	0	0	0	0	0	0	0	0	0.0106432	0	0	0	0	0	0.0079218	0	0	0	0	0.0113735	0.0205253	0	0	0	0
BRCA2	0.0142402	0.0146159	0.0346046	0.041984	0	0.00405815	0.0133415	0.00420461	0.0151515	0.0377165	0.0155227	0.0258465	0	0.0269614	0	0.029157	0	0	0.0277367	0	0.00854318	0.0396033	0	0.0316781	0.0211811	0.0125139	0	0	0.0295884	0.0139689	0	0.0105493	0.0103513	0.0402898	0	0.0214009	0.0143885	0.0297391	0	0.0100044	0.00786214	0.0342393	0.0592938	0.0210985	0.0367519	0	0.00749002	0
N4BP2L1	0.79908	0.876846	0.828976	0.785802	0.699822	0.815554	0.567487	0.95107	1.03515	0.798629	0.85638	0.804576	0.886126	1.03861	1.01132	0.793005	0	0.945657	0.915095	0.881472	0.798006	1.15847	0.686779	0.92049	0.586427	0.640551	0	0.705027	0.574271	0.651216	0.620406	0.978786	0.880091	0.779218	0.579767	0.832062	0.714337	0.753036	0	0.70225	0.675442	0.789466	0.892427	0.396717	0.638476	1.13472	0.903089	0.792686
N4BP2L2	2.16103	1.81311	1.99842	1.98438	1.73238	1.74769	1.85641	2.00866	1.91062	1.77248	1.95282	1.59019	1.49455	2.27	1.8655	1.94675	0	2.00869	2.05999	1.82206	1.88389	2.07866	1.06973	1.9349	1.76799	1.87502	0	1.92675	1.86221	1.71019	1.57471	2.11409	1.72248	1.8679	1.72157	1.87879	1.95396	1.78557	0	1.87536	1.93335	2.0024	2.28256	1.41332	1.7587	1.79245	1.6264	1.90478
PDS5B	1.37414	1.32347	1.41555	1.37848	1.48435	1.4913	1.66388	1.4011	1.29596	1.34963	1.50481	1.12107	1.096	1.51278	1.1969	1.11223	0	1.21057	1.32745	1.21669	1.20122	1.40398	0.749582	1.48423	1.65516	1.28853	0	1.26621	1.6595	1.36051	1.02732	1.25182	1.38264	1.3967	1.23015	1.38184	1.61836	1.46786	0	1.3662	1.21006	1.47977	1.39383	1.31565	1.64139	1.37963	1.01	1.2019
KL	0.00646475	0.0220119	0.00376148	0.0163505	0.00922595	0	0	0	0.00641494	0	0.00744469	0	0	0.0238092	0	0	0	0.00887176	0	0	0	0.00916153	0	0	0.00899263	0	0	0.00834847	0.0107052	0.00614128	0	0	0.00198974	0	0	0	0.00641903	0.0101253	0	0.019989	0	0	0.003928	0	0	0.03234	0	0
STARD13	1.10398	1.07914	1.08718	1.02482	0.995345	0.930663	1.10143	0.975897	0.989854	1.14655	1.05545	1.0231	1.23281	1.14151	0.910209	1.09547	0	0.959863	0.915921	1.12936	1.30547	1.17353	1.10468	0.922199	1.07745	1.13471	0	0.756164	0.640052	0.867869	0.965974	1.01389	1.12703	1.08345	0.847699	1.30542	1.07422	1.07696	0	0.990532	1.06601	1.08512	1.15423	0.855581	1.05305	1.3782	1.0847	0.829637
RFC3	0.710313	0.688626	0.765089	0.54078	0.53371	0.535276	0.395272	0.678565	0.756676	0.705403	0.680713	0.746721	0.280249	0.593186	0.708677	0.669393	0	0.722907	0.618022	0.704493	0.759521	0.985165	0.388154	0.690254	0.603414	0.592737	0	0.454498	0.601638	0.679707	0.457569	0.867755	0.592648	0.54684	0.775378	0.697572	0.695456	0.685997	0	0.70602	0.66447	0.795185	0.622389	0.677145	0.520331	0.374543	0.57245	0.912298
NBEA	3.16088	2.89399	3.01816	2.94376	3.0713	3.14326	2.83564	2.94987	2.9229	3.13851	3.15924	3.29783	3.23774	3.03875	2.83286	3.0053	0	3.07664	2.95607	3.04078	2.94735	2.9728	3.01482	2.94558	3.21349	3.2172	0	2.89601	3.14905	2.9761	3.01233	3.05308	2.98729	2.9953	3.21504	3.0371	3.01745	3.06554	0	3.02133	2.98582	3.06082	2.97803	2.8421	3.01962	3.15355	3.01907	3.01367
MAB21L1	0	0	0.00206932	0	0.00571214	0	0.00778014	0	0	0	0	0	0	0	0	0	0	0	0.00726998	0	0.00396961	0	0	0	0.00587745	0	0	0	0.00448298	0	0	0	0	0	0	0	0.00341045	0	0	0	0	0	0	0	0	0	0	0
DCLK1	3.28978	3.22881	3.30715	3.1331	3.17345	3.25075	3.081	3.29253	3.20281	3.30675	3.30296	3.25878	3.14459	3.18695	3.13528	3.18839	0	3.20486	3.3114	3.17583	3.33339	3.21596	3.04863	3.28604	3.16903	3.18902	0	3.04679	3.26368	3.16581	3.17373	3.31852	3.34313	3.10706	3.12203	3.26934	3.07891	3.07275	0	3.16885	3.24018	3.32391	3.35456	2.96042	3.09952	3.00341	3.06338	2.99141
SOHLH2	0	0	0	0.00369161	0.00569162	0.0080483	0	0.00436009	0	0	0.00774571	0	0	0	0	0.00598618	0	0	0.00641386	0	0.0087005	0.0178862	0	0.0159195	0.0106044	0.0138832	0	0	0.0056328	0	0	0.0190049	0.00787987	0	0	0.0107265	0.00659678	0.00573708	0	0.00485796	0.0129782	0	0.01579	0	0	0	0	0
CCDC169-SOHLH2	0	0	0.0228159	0.0317232	0	0	0	0.0102879	0.00143888	0	0.00473552	0	0	0	0	0.0094674	0	0	0.0222242	0.00325399	0.00440752	0.00606777	0	0	0	0	0	0	0.00912346	0.00508662	0	0	0	0	0	0.0140237	0.0107257	0.0128685	0	0.00637696	0.0200326	0.0175076	0	0.0244237	0	0.0150149	0	0
SPART	0.764373	0.667173	0.733142	0.583609	0.607001	0.763608	1.08644	0.82947	0.730196	0.845075	0.747086	0.36684	0.548623	0.737937	0.641078	0.631803	0	0.593529	0.81537	0.684702	0.633171	0.863268	0.353473	0.690123	0.731494	0.648169	0	0.591354	0.65922	0.67122	0.639292	0.806842	0.622461	0.951134	0.5679	0.65201	1.00389	0.902749	0	0.658441	0.655507	0.59133	0.603648	0.705625	0.787337	0.980983	0.564766	1.36479
CCNA1	0.0166497	0.0355926	0.0402486	0.0481226	0.0159347	0.00470036	0.0576736	0.0610697	0.0493688	0.01043	0.0209562	0.0121633	0.0335288	0.100975	0.0685819	0.0185536	0	0.0574318	0.0360698	0.0382104	0.0317642	0.0165425	0.0435653	0.0874755	0.0462766	0	0	0.022177	0.0313458	0.012049	0.0176072	0.0737868	0.0419207	0.0579582	0.0282898	0.0114425	0.0346045	0.03936	0	0.0214661	0.0337669	0	0.0208876	0.0207209	0.0347389	0.0340953	0	0
SERTM1	0.0632997	0.0270644	0.0492913	0.0650134	0.0766716	0.109134	0.0547726	0.0466109	0.0768789	0.0371555	0.0673995	0.0238404	0.049487	0.0486487	0.0201934	0.0943316	0	0	0.112056	0.032045	0.0617032	0.0746885	0	0.104018	0.0746039	0.00361356	0	0.0244966	0.123521	0.0687769	0.0343704	0.0842356	0.0296199	0.0133434	0.0255118	0.0639655	0.123844	0.0530606	0	0.0814716	0.0270803	0.0311664	0.0742447	0.0422801	0.132431	0.0196556	0.106037	0.099809
RFXAP	0.283662	0.297558	0.328869	0.207476	0.157323	0.353768	0.399836	0.259645	0.285882	0.28756	0.267356	0.150448	0.0925752	0.356466	0.194308	0.314116	0	0.302281	0.297208	0.179674	0.3116	0.344651	0.0759516	0.372714	0.276348	0.158268	0	0.165993	0.240439	0.229523	0.229114	0.261515	0.203507	0.313607	0.272078	0.204154	0.390956	0.294243	0	0.227394	0.173009	0.248567	0.272351	0.20985	0.295245	0.329668	0.175255	0.454967
SMAD9	0.0450603	0.0313583	0.0524817	0.0371426	0.031156	0.0285299	0.0279941	0.0598939	0.025209	0.0309701	0.0111115	0.00824773	0.0415903	0	0	0.00652968	0	0.0271894	0.0342391	0.0379634	0.0188226	0.0354138	0	0.0272212	0.0306964	0.0196542	0	0.0895708	0.0343798	0.0129585	0.018383	0.0380766	0.0347907	0.0133434	0.0426312	0.0174417	0.0592859	0.0212556	0	0	0.0556906	0.0507186	0.0320376	0.0137173	0.0397526	0.057333	0.0194503	0
ALG5	0.192406	0.156766	0.241371	0.186693	0.222076	0.246812	0.195935	0.188196	0.230866	0.227807	0.210749	0.188524	0.130628	0.200804	0.169369	0.244081	0	0.272391	0.304111	0.210929	0.169693	0.272453	0.177536	0.293013	0.186534	0.107733	0	0.201186	0.23828	0.142751	0.137042	0.212033	0.24753	0.12864	0.170034	0.161292	0.178575	0.180041	0	0.253091	0.258085	0.0988346	0.250105	0.153815	0.0809888	0.17147	0.217512	0.249685
EXOSC8	0.0938108	0.056764	0.124469	0.070818	0.0493967	0.074496	0.114525	0.0830576	0.0809232	0.0441211	0.0762156	0.0956645	0	0.134493	0.078616	0.104357	0	0.128903	0.091333	0.0529675	0.105477	0.141034	0.0434422	0.0677213	0.0755242	0.111793	0	0.0857078	0.0673082	0.0401558	0.015702	0.0979017	0.0964411	0.0791517	0.0592774	0.0479138	0.134352	0.0524671	0	0.0634228	0.0734414	0.0954971	0.106205	0.0324076	0.0936751	0.107756	0.0410852	0.250871
SUPT20H	0.383661	0.338548	0.425927	0.473325	0.529816	0.504401	0.573071	0.552622	0.443223	0.480262	0.479805	0.226017	0.0752524	0.369226	0.240337	0.399939	0	0.463333	0.456097	0.37851	0.435758	0.556057	0	0.462572	0.422639	0.332109	0	0.302414	0.581363	0.440368	0.422312	0.507978	0.449624	0.428369	0.347202	0.415338	0.540441	0.467694	0	0.416578	0.360995	0.11763	0.453506	0.442472	0.399954	0.393578	0.404107	0.467023
CSNK1A1L	0.00633069	0.00662052	0.00560879	0.00901925	0	0	0	0.00266507	0.00262371	0	0	0	0	0	0.0200044	0	0	0	0.00645194	0	0.00994176	0	0	0.0134138	0	0.00695576	0	0	0	0	0	0	0	0	0	0	0	0.00355587	0	0	0	0	0.0082374	0	0	0	0	0
POSTN	0	0	0.00706534	0.0161816	0.00563963	0.00563969	0	0.0173316	0.00320374	0.0278231	0.00275815	0	0	0	0.0108103	0	0	0	0.00963841	0.00426995	0.00587477	0	0	0	0.00389094	0	0	0	0.00427325	0	0.0174935	0	0.00328949	0	0	0	0	0.00769289	0	0	0	0	0	0	0	0	0	0
TRPC4	0.188372	0.160694	0.223614	0.135133	0.151289	0.272386	0.294271	0.221381	0.257357	0.197691	0.165946	0.0868926	0.274605	0.113761	0.253088	0.142994	0	0.149871	0.272221	0.210744	0.141717	0.328862	0.0378402	0.224165	0.288714	0.1587	0	0.405177	0.279934	0.116291	0.287672	0.198137	0.29886	0.470089	0.263407	0.183054	0.401592	0.331198	0	0.339919	0.103101	0.209282	0.058835	0.23771	0.31958	0.239338	0.0853127	0.918626
UFM1	0.280887	0.176546	0.279243	0.27801	0.231818	0.330517	0.438036	0.225602	0.246223	0.308499	0.290529	0.225917	0.0335288	0.121555	0.118402	0.218806	0	0.173704	0.299852	0.13746	0.213462	0.304758	0.12021	0.240978	0.362373	0.245866	0	0.198299	0.304241	0.159438	0.157629	0.322474	0.236636	0.244399	0.254911	0.20383	0.324736	0.324251	0	0.216244	0.116944	0.149013	0.157692	0.172208	0.357494	0.270153	0.135235	0.30444
FREM2	0	0.0100611	0.0126947	0.0160267	0.0148458	0.0108295	0	0.0123356	0.00271699	0.0123244	0.00205862	0	0	0	0.0103678	0	0	0.0186391	0.00426438	0.01417	0	0.0154486	0	0	0.012025	0.00640816	0	0.0254517	0.0157538	0.00861003	0	0.0455896	0.022981	0	0.0284164	0	0.00955025	0.0154978	0	0.0286428	0	0	0.0152176	0	0	0	0.0131333	0
STOML3	0	0	0	0	0	0	0	0.00420461	0.00171583	0	0.00185124	0	0	0.0211928	0.00711769	0	0	0	0	0.00427369	0.00397088	0	0	0	0	0	0	0	0	0	0	0.0154333	0	0	0	0	0.00897118	0	0	0	0	0	0	0	0	0	0	0
PROSER1	0.0964979	0.0655408	0.109189	0.108634	0.100096	0.178537	0.165671	0.112022	0.107561	0.0643304	0.127473	0.064499	0.0696104	0.0493509	0.0746959	0.152705	0	0.0659288	0.135207	0.0331338	0.0997108	0.0859161	0.030212	0.0682667	0.0982988	0.0337127	0	0.0974089	0.0979607	0.0568757	0.123489	0.137787	0.0869044	0.110632	0.0455603	0.0980943	0.0966622	0.111529	0	0.108733	0.119355	0.0391707	0.0743892	0.0463292	0.0921117	0.0633577	0.110855	0.166085
NHLRC3	0.342389	0.215473	0.406712	0.355065	0.29926	0.342395	0.209037	0.418389	0.405568	0.227977	0.41673	0.246352	0.19315	0.826356	0.304286	0.559891	0	0.404202	0.577792	0.301163	0.375685	0.605312	0.186443	0.544302	0.349079	0.245102	0	0.374008	0.280403	0.231447	0.331794	0.65412	0.30205	0.36999	0.184217	0.261014	0.37589	0.387699	0	0.261634	0.32321	0.349933	0.458166	0.22673	0.302164	0.371851	0.247289	0
LHFPL6	0.0929806	0.0460425	0.0603512	0.0898243	0.0986992	0.059933	0.105885	0.0835732	0.067506	0.022507	0.0488742	0.0494301	0.0415903	0.039615	0.0838674	0.0490551	0	0.0727587	0.0609198	0.0745316	0.0652999	0.0636489	0	0.0768011	0.0576056	0.0598144	0	0.131429	0.147899	0.104395	0.0912488	0.112682	0.108302	0.0169528	0.0504727	0.0353957	0.0400732	0.0543311	0	0.122193	0.119107	0.0508182	0.0366894	0.0684785	0.0329575	0.0150101	0.0536806	0.166085
COG6	0.764069	0.627952	0.695222	0.642839	0.62795	0.787991	0.744537	0.682257	0.69713	0.732404	0.786006	0.58138	0.399663	0.78549	0.543032	0.732982	0	0.705966	0.72481	0.49807	0.724974	0.846256	0.324785	0.600468	0.753257	0.559461	0	0.729021	0.622041	0.684672	0.509604	0.745752	0.684828	0.605471	0.560195	0.623065	0.712972	0.604767	0	0.548095	0.612761	0.401673	0.60404	0.664444	0.7048	0.683637	0.553856	1.08689
FOXO1	0.0288317	0.0297355	0.0356019	0.02853	0.0440405	0.0309118	0.0200796	0.0610943	0.0438667	0.0286251	0.0282502	0.0232269	0.0420998	0.0330143	0.0694354	0	0	0.0209789	0.0398184	0.0122029	0.0157081	0.0157994	0.0857193	0.0275598	0.0150465	0.0341254	0	0	0.044397	0.0322045	0.0285575	0.042558	0.0253077	0.0178673	0.0354042	0.0210998	0.0124414	0.0431051	0	0.0197075	0.0119605	0	0.0511745	0.0153791	0.0178503	0.0377319	0.0160043	0.099809
MRPS31	0.308627	0.343503	0.430036	0.367779	0.306255	0.298655	0.611648	0.393213	0.406278	0.515799	0.334779	0.224121	0.129462	0.288627	0.284661	0.306068	0	0.167584	0.445165	0.324969	0.30237	0.442688	0.115345	0.437032	0.403444	0.331457	0	0.24922	0.4467	0.397305	0.282286	0.446544	0.434987	0.59176	0.338912	0.363923	0.49891	0.487821	0	0.244756	0.312389	0.287247	0.419668	0.271934	0.345633	0.324874	0.343639	0.59482
SLC25A15	0	0.00665352	0.0304325	0.0354724	0.0294821	0	0.0153014	0.0444594	0.0829808	0.0113012	0.0429357	0.0173579	0	0.114994	0.110887	0.0881302	0	0.0734123	0.0389704	0.0197594	0.0423856	0.0522769	0.036009	0.085571	0	0	0	0.0456012	0.0111621	0.0301114	0	0.0584928	0.0373533	0.0259066	0.0345412	0.0638465	0.0305559	0.00592781	0	0.0736587	0.0332267	0	0.0618396	0.0500869	0.0166976	0.0150101	0.0619094	0
ELF1	0.0351603	0.0527226	0.0846587	0.0755892	0.0549329	0.0375823	0.0759423	0.0886914	0.0493569	0.0332728	0.0709581	0.0271891	0.117138	0.0438143	0.0621478	0.0346886	0	0.0396279	0.0524571	0.0783159	0.0421305	0.108908	0	0.0412957	0.0297802	0.036987	0	0.0196014	0.0739549	0.0569126	0.0429755	0.0498015	0.0443103	0.0495289	0.0213199	0.0196753	0.0485551	0.0431069	0	0.0885041	0.0664027	0.0471306	0.0911163	0.0264453	0.0414463	0.0856839	0.0692287	0
WBP4	0.292386	0.157832	0.222663	0.226955	0.147584	0.18294	0.156004	0.187459	0.142172	0.159816	0.230011	0.0974779	0.234304	0.13733	0.124763	0.0977683	0	0.179993	0.230986	0.129152	0.14038	0.265227	0	0.198878	0.222824	0.100414	0	0.124133	0.223634	0.128894	0.138525	0.308176	0.186802	0.194329	0.107705	0.154748	0.251118	0.115239	0	0.137632	0.201815	0.23393	0.192322	0.127462	0.180619	0.352722	0.128498	0.149876
KBTBD6	0.114297	0.179122	0.212878	0.110738	0.170338	0.175247	0.284332	0.260044	0.225464	0.173406	0.260396	0.118414	0.0482156	0.276611	0.0877262	0.113716	0	0.10738	0.371189	0.157271	0.233045	0.312532	0.131654	0.176822	0.372568	0.13844	0	0.237018	0.29998	0.131326	0.183734	0.336198	0.212811	0.10951	0.11151	0.130764	0.354641	0.182353	0	0.22165	0.12116	0.127828	0.206512	0.136378	0.297691	0.209519	0.0883801	0.373588
KBTBD7	0.0820344	0.10471	0.136921	0.0678498	0.0998642	0.136842	0.151549	0.0977966	0.118587	0.0949524	0.128227	0.0608211	0.10471	0.129812	0.0137927	0.0245855	0	0.0720333	0.169253	0.0484467	0.0846276	0.162145	0.0447977	0.124569	0.114263	0.107237	0	0.105147	0.169524	0.0753736	0.0502761	0.148629	0.0811946	0.0710164	0.057573	0.0599802	0.164122	0.0942225	0	0.0778135	0.0714487	0.0711872	0.0616307	0.0793718	0.152494	0.0908899	0.0154918	0.139007
MTRF1	0.155963	0.112564	0.136502	0.0982036	0.0647202	0.0941314	0.316526	0.152706	0.0964599	0.0824362	0.106053	0.165035	0.0440181	0.144524	0.112751	0.0911244	0	0.0903234	0.216906	0.134238	0.0457323	0.148826	0.0354137	0.18665	0.12299	0.097558	0	0.195293	0.0936933	0.0786114	0.13406	0.129566	0.0954949	0.171115	0.0385309	0.131683	0.186099	0.154613	0	0.0730863	0.0769813	0.0563307	0.101121	0.0549368	0.143073	0.150103	0.095042	0.0886603
NAA16	0.632697	0.45717	0.612598	0.520308	0.499471	0.671244	1.20414	0.588073	0.547128	0.47506	0.617286	0.467715	0.595703	0.507558	0.56026	0.407049	0	0.489062	0.588853	0.463789	0.517108	0.695555	0.186919	0.672799	0.687005	0.438674	0	0.496588	0.535759	0.497679	0.371068	0.613211	0.555715	0.920106	0.480829	0.583377	0.92922	0.804698	0	0.684607	0.430442	0.66394	0.554698	0.771837	0.787064	0.492468	0.432318	1.03566
RGCC	0.00890821	0.00903708	0.0114884	0.00456572	0.0117248	0.0148589	0.0204396	0.0350228	0.00881933	0	0.00521945	0.0125101	0.0426784	0.0324386	0	0	0	0.00979203	0.0156601	0.0166417	0.0189323	0.03822	0.0348177	0	0.0176943	0.0404354	0	0.0186549	0.0068127	0.0133979	0.0420142	0.0241817	0.0333488	0	0.0129583	0.00471508	0.00264789	0.00541207	0	0.00451901	0.0335703	0.0395908	0.0113735	0.0216713	0.0261091	0.0184874	0.0275769	0
VWA8	1.15984	1.28686	1.33914	1.36839	1.14603	1.27929	1.1401	1.27972	1.26332	1.33607	1.26078	1.10111	0.831754	1.1369	1.12987	1.169	0	1.25039	1.28136	1.2026	1.23817	1.34646	0.998919	1.24346	1.31654	1.03417	0	1.24057	1.52209	1.0772	1.06482	1.46288	1.36453	1.41212	1.0447	1.08976	1.32946	1.39424	0	1.13435	1.02146	1.22508	1.15593	1.14677	1.27079	1.30128	1.02782	1.33452
DGKH	0.438778	0.437155	0.534679	0.456139	0.506209	0.567048	0.277179	0.386541	0.594186	0.516466	0.596305	0.363827	0.24161	0.514685	0.418541	0.603051	0	0.481827	0.50069	0.479791	0.402351	0.582752	0.222218	0.468351	0.501626	0.478791	0	0.28708	0.460671	0.318489	0.310757	0.511863	0.40574	0.29529	0.414121	0.598724	0.375654	0.409202	0	0.634553	0.521089	0.218101	0.483923	0.321658	0.513351	0.332875	0.593785	1.01586
AKAP11	0.783428	0.68009	0.812786	0.789289	0.76359	0.933182	0.798317	0.821452	0.680386	0.907075	0.907493	0.565244	0.501148	0.55717	0.542599	0.664537	0	0.548031	1.06751	0.764493	0.837024	0.891811	0.155873	0.777545	0.976908	0.653475	0	0.718059	0.881642	0.536724	0.696084	0.979787	0.60353	0.6098	0.659748	0.755516	0.671169	0.65206	0	0.66568	0.528282	0.402936	0.690722	0.682821	0.869351	0.703971	0.549357	0.655724
TNFSF11	0	0	0.00479841	0.00402042	0.00508699	0	0	0	0.00339504	0.00937711	0.00552209	0	0	0.0316075	0	0	0	0	0.00996664	0.00325399	0.00366918	0.00546965	0	0.0450454	0.00655009	0	0	0	0	0.0078579	0	0	0.0059535	0	0	0	0.00932659	0.00373978	0	0	0	0	0	0	0	0	0	0
FAM216B	0	0	0	0	0	0	0	0	0.00484955	0	0	0	0	0	0	0.00863682	0	0	0	0	0	0.00634378	0	0	0	0	0	0	0	0	0	0	0.00243042	0	0	0	0.0042114	0.0052569	0	0	0	0	0	0	0	0	0	0
EPSTI1	0.00630521	0	0.0110993	0.0151349	0.0101988	0.0198	0.017943	0.0230655	0.0124795	0	0.00140721	0.0283335	0	0	0	0	0	0	0.00895502	0	0	0.00807071	0	0	0.0187016	0	0	0	0	0	0.00706004	0	0	0	0	0	0.00813592	0.019633	0	0.0100044	0	0	0.0104091	0.0260286	0.00888599	0.0115533	0.0165922	0
DNAJC15	0.256141	0.277261	0.269473	0.27504	0.218346	0.257583	0.297046	0.358916	0.244837	0.336986	0.286502	0.213661	0.165053	0.22346	0.193145	0.209146	0	0.330257	0.353892	0.227051	0.236152	0.349021	0.17737	0.198961	0.44822	0.169628	0	0.205544	0.250606	0.216511	0.176454	0.321707	0.331274	0.156817	0.219996	0.200005	0.287297	0.327812	0	0.302405	0.325213	0.284734	0.225224	0.0588527	0.290277	0.1731	0.166924	0.139007
ENOX1	2.46406	2.44495	2.4208	2.1864	2.33116	2.32431	2.32916	2.47639	2.40233	2.48726	2.48513	2.44369	2.5827	2.25021	2.49974	2.3473	0	2.46846	2.30314	2.42065	2.36219	2.44774	2.22037	2.54014	2.376	2.36624	0	2.40979	2.3689	2.45131	2.46445	2.32999	2.43411	2.4328	2.3971	2.54421	2.33348	2.50729	0	2.3062	2.55472	2.56308	2.27906	2.37351	2.49007	2.49465	2.3475	2.48968
CCDC122	0.117925	0.149221	0.0984952	0.0831487	0.0805061	0.168217	0.0991909	0.195341	0.134316	0.129904	0.133298	0.100414	0.302083	0.201477	0.0996852	0.0887105	0	0.136112	0.132093	0.0801881	0.0702507	0.170826	0.0744199	0.1061	0.116368	0.118262	0	0.0589273	0.0397526	0.0881925	0.0473485	0	0.0876665	0.0569923	0.053281	0.0897322	0.0499741	0.0810062	0	0.107859	0.0608748	0.0541291	0.0847622	0	0.0808636	0.0563996	0.142142	0.397941
LACC1	0	0	0	0	0	0	0	0	0	0	0.00144842	0	0	0	0	0	0	0.00858513	0	0	0.00232707	0.0131314	0	0	0	0	0	0	0.00426885	0	0	0	0	0	0	0	0	0	0	0	0	0	0	0	0	0	0	0
AL512506.3	0.0118458	0.014805	0.00386819	0.0105201	0	0	0	0.0138364	0.00908211	0.0172992	0.00531766	0.00497716	0	0	0.0226039	0	0	0.0113377	0.00452495	0.00817505	0	0.0184786	0.0348177	0	0.00580536	0.019644	0	0.018996	0	0.0078579	0	0	0	0	0.0130515	0.0130319	0	0	0	0	0	0.0218343	0	0	0.00851323	0	0.0324975	0.099809
SMIM2	0	0	0.00254297	0	0.0113663	0	0	0.0133472	0	0	0	0	0	0	0	0	0	0.00858513	0.00655467	0.00663036	0	0	0	0	0	0	0	0	0.00721728	0	0	0	0	0	0	0	0	0.00560419	0	0	0	0	0	0	0.0134781	0	0	0
SERP2	0.257322	0.286599	0.275649	0.314178	0.233795	0.276537	0.407798	0.369237	0.367852	0.262812	0.291035	0.123606	0.297005	0.370165	0.280817	0.248887	0	0.360792	0.351792	0.267061	0.292518	0.407213	0.253417	0.469197	0.33755	0.300499	0	0.305327	0.374606	0.262735	0.283989	0.34535	0.313625	0.426029	0.11497	0.161805	0.482784	0.319219	0	0.183515	0.224181	0.163013	0.25119	0.38148	0.435944	0.327515	0.241403	0.388691
TSC22D1	1.20959	1.36826	1.46215	1.35999	1.4129	1.3513	1.4385	1.41084	1.32915	1.26117	1.34926	0.970224	0.759686	1.53566	1.125	1.35706	0	1.43816	1.50163	1.26841	1.38781	1.35214	0.819413	1.50197	1.42418	1.25407	0	1.29523	1.03466	1.29047	1.11866	1.33454	1.32279	1.36561	0.812002	1.18599	1.49734	1.34816	0	1.23163	1.08621	1.00999	1.27463	0.996062	1.39163	1.43813	1.16309	1.04182
NUFIP1	0.213184	0.123341	0.239642	0.17898	0.170301	0.178508	0.248272	0.216056	0.243624	0.152165	0.20607	0.137848	0	0.253997	0.122235	0.177732	0	0.259997	0.144798	0.185918	0.28673	0.237744	0.0504096	0.335095	0.20326	0.182859	0	0.165067	0.190049	0.147596	0.169634	0.267438	0.228452	0.18883	0.078004	0.13898	0.212097	0.156617	0	0.200262	0.110349	0.123564	0.169203	0.0840806	0.155582	0.176431	0.20564	0.188469
GPALPP1	0.778765	0.664771	0.784386	0.718766	0.756472	0.644353	0.820799	0.775862	0.719124	0.663385	0.772727	0.499656	0.701714	0.837143	0.510221	0.650854	0	0.717319	0.671863	0.591992	0.748547	0.870199	0.385856	0.787212	0.838134	0.574664	0	0.510178	0.856371	0.60517	0.526661	0.986153	0.723839	0.858598	0.639806	0.559964	0.774814	0.671338	0	0.664105	0.656997	0.751997	0.797181	0.344448	0.680552	0.679418	0.569001	0.874024
GTF2F2	0.343701	0.311631	0.46337	0.410367	0.447439	0.372136	0.349192	0.381912	0.428069	0.385254	0.340951	0.318992	0.212966	0.445267	0.387063	0.431301	0	0.41783	0.350649	0.279997	0.371231	0.466115	0.121031	0.47956	0.457696	0.352061	0	0.181649	0.368899	0.316967	0.274476	0.212486	0.367676	0.318443	0.261945	0.341809	0.353427	0.28004	0	0.282002	0.306762	0.14947	0.265306	0.342033	0.38227	0.445987	0.422412	0.516714
KCTD4	0.0350838	0.00398518	0.053772	0.0420494	0.013943	0.0960859	0.451886	0.124004	0.0759741	0.0201853	0.0490973	0.0379926	0.0202463	0.0766521	0.0100607	0.0396688	0	0.0191023	0.117165	0.0129629	0.0550161	0.104117	0.0324429	0.0175404	0.0788065	0.0359108	0	0.0307911	0.0497822	0.0260125	0.0539746	0.05585	0.049863	0.0435615	0.0305522	0	0.173204	0.0873143	0	0.0133025	0.0244307	0.0364318	0.0651352	0	0.104442	0.12213	0.00699028	0
TPT1	0.374879	0.293408	0.498013	0.611654	0.413061	0.663972	1.00763	0.752795	0.588776	0.302888	0.688169	0.174026	0.295562	0.669685	0.380794	0.69657	0	0.503047	1.02111	0.410911	0.604488	0.614958	0.181293	0.714312	0.720477	0.436115	0	0.461964	0.505068	0.303114	0.298079	0.792337	0.410974	0.265841	0.221719	0.302696	0.988356	0.491619	0	0.432156	0.4839	0.263338	0.658833	0.184223	0.588339	0.583369	0.185105	0.786454
SLC25A30	0.0203522	0.0648006	0.0790088	0.0312244	0.0642649	0.0588864	0.0520382	0.0576869	0.0662551	0.068951	0.0568178	0.0544818	0	0.0301483	0.0530819	0.0414287	0	0.0183985	0.077246	0.108382	0.0489495	0.100928	0.0186168	0.0629759	0.0545082	0.0621488	0	0.0548989	0.105522	0.0204451	0.036556	0.0591752	0.0347115	0.0516922	0.0576639	0.0686145	0.0755487	0.0390209	0	0.0610911	0.0754974	0.0255793	0.114522	0.0153791	0.0727359	0.0745595	0.152483	0.099809
COG3	0.340255	0.275706	0.350281	0.230293	0.401029	0.426785	0.191241	0.472291	0.409856	0.308461	0.362219	0.23561	0.285196	0.353774	0.238145	0.453047	0	0.294528	0.313851	0.351757	0.352008	0.453857	0.260154	0.430177	0.422085	0.327936	0	0.294231	0.297304	0.231577	0.275377	0.457928	0.324583	0.571109	0.245592	0.336658	0.371742	0.355347	0	0.344675	0.278622	0.290389	0.345495	0.212953	0.238611	0.448223	0.479388	0.151062
ERICH6B	0.0174449	0.0164851	0.00492128	0.0137835	0.00582141	0	0.00499171	0.00564767	0.00294439	0.00803691	0	0.015816	0	0	0.0144331	0	0	0	0	0	0.00512091	0.00315805	0	0.0185118	0.00609037	0	0	0.0319868	0	0.0363264	0	0	0.00752901	0	0	0.00588703	0.00239623	0	0	0	0.00563646	0	0	0.016181	0.00718094	0.0437786	0.0441793	0
SPERT	0	0	0.00224181	0	0	0	0	0	0	0	0	0	0	0	0	0	0	0	0	0	0	0	0	0	0	0	0	0	0	0	0	0	0	0	0	0	0	0	0	0	0	0	0	0	0	0	0	0
SIAH3	0.221979	0.279351	0.120865	0.111464	0.15649	0.139249	0.286566	0.200423	0.164045	0.213699	0.1397	0.150425	0.107166	0.244594	0.368415	0.18773	0	0.179467	0.113123	0.11041	0.184949	0.158336	0.252357	0.229091	0.270358	0.14415	0	0.0720514	0.152328	0.276134	0.2516	0.213707	0.141468	0.277452	0.125279	0.232537	0.191689	0.174583	0	0.107478	0.217652	0.0984388	0.293294	0.103655	0.158981	0.106197	0.198862	0.151062
ZC3H13	0.897851	0.841831	0.756888	0.747747	0.798363	0.878895	0.788122	0.80941	0.849862	0.901672	1.00722	0.788859	0.735843	0.871224	0.988651	0.775169	0	0.769342	0.918648	0.731881	0.834945	0.997278	0.967344	0.865466	1.02512	0.946377	0	0.713093	0.785494	0.763176	0.774067	0.858246	0.772769	0.906987	0.80389	0.884444	0.852875	0.75538	0	0.780371	0.79711	0.550707	0.63605	0.860596	0.71885	0.827833	0.864104	0.682062
CPB2	0.00638429	0.0444632	0.0532725	0.136589	0.0566668	0.071911	0.0499432	0.0440408	0.0940352	0.0316778	0.0224805	0.0135474	0.0433224	0.102619	0.017692	0.0512474	0	0.088575	0.0833309	0.0451286	0.0732148	0.0464351	0	0.0375458	0.0033925	0.00736262	0	0.0330061	0.144249	0.0882559	0.00599461	0.112659	0.026605	0.0972624	0.0540859	0.0121611	0.0362484	0.0372118	0	0.00952088	0.0202458	0.0375818	0.0356662	0.0341316	0.0152632	0.0175875	0.0617517	0
LCP1	0.0133534	0.0239457	0.0244396	0.0262333	0.0112709	0.0219274	0.0298715	0.00345146	0.0250518	0.0241204	0.0109561	0.0233713	0	0.0400172	0.0117513	0.0418345	0	0	0.00677858	0	0.0098179	0.028167	0	0.0348371	0.0166601	0.0312787	0	0.034413	0.00914357	0.0270628	0.0233924	0.0427761	0.0158977	0.0169528	0.00828105	0.0157604	0.0357812	0.0180111	0	0	0	0.0290829	0.0187212	0	0.0407712	0.0268603	0.038365	0.099809
LRRC63	0.0123122	0.00936798	0.0466235	0.106232	0.0290028	0.0348395	0.122386	0.0391093	0.0385828	0.026929	0.0355995	0.0180081	0	0.0896761	0.0210412	0.0586308	0	0.0604456	0.0113473	0.00834478	0.0194852	0.0591982	0.0578981	0.0308645	0.0123353	0.0457046	0	0.0618521	0.0395918	0.0428043	0.0817026	0.0479239	0.0271019	0.0302962	0	0.0222682	0.0147533	0.0322159	0	0.00637696	0.0679765	0	0.0468581	0	0.0472462	0.0594579	0.0196899	0
RUBCNL	0.24469	0.209897	0.23157	0.29231	0.359579	0.22597	0.180579	0.223931	0.435592	0.182505	0.308294	0.253766	0.133824	0.212408	0.199703	0.327614	0	0.298044	0.256209	0.27494	0.335943	0.438593	0.0773821	0.403895	0.241479	0.194275	0	0.136442	0.207982	0.155	0.0526048	0.302733	0.270575	0.237121	0.17073	0.318008	0.281333	0.23326	0	0.241411	0.298973	0.0501423	0.24261	0.0967022	0.176085	0.24512	0.385076	0.142389
LRCH1	0.928664	0.921441	1.10279	1.05972	1.00523	1.1949	0.842697	1.17468	1.21003	1.2555	1.13687	1.03081	0.605463	1.1026	1.17957	0.945074	0	1.06181	0.987887	0.969577	1.13255	1.18825	0.681899	1.11553	1.20071	0.893898	0	1.06131	1.04447	0.998083	0.918455	1.05813	1.16779	1.15643	0.665997	1.11806	1.09188	1.20723	0	1.04477	1.04976	1.07576	1.06527	0.914821	1.15607	1.02023	1.05341	1.15115
ESD	0.283581	0.189784	0.323985	0.312897	0.152075	0.23621	0.333237	0.231552	0.258212	0.32401	0.345559	0.116995	0.142103	0.320027	0.170595	0.294284	0	0.323951	0.377473	0.236485	0.265307	0.272912	0.0377512	0.264624	0.272837	0.196824	0	0.225158	0.187941	0.165309	0.254786	0.222393	0.263358	0.207594	0.147351	0.274269	0.366742	0.370064	0	0.183032	0.236179	0.140998	0.233414	0.183238	0.268447	0.277624	0.153515	0.0886603
HTR2A	0.635509	0.557181	0.632663	0.741357	0.721612	0.868769	0.708912	0.671293	0.837175	0.802575	0.859061	0.645132	0.396682	0.699222	0.644557	0.684318	0	0.509752	0.761207	0.610924	0.88008	0.728153	0.267743	0.747009	0.654053	0.586564	0	0.359881	0.627893	0.523479	0.458582	0.827432	0.670205	0.616892	0.341706	0.758551	0.853066	0.511307	0	0.736614	0.665376	0.525147	0.708003	0.379558	0.702673	0.618331	0.844851	0.308474
SUCLA2	0.551025	0.508178	0.55504	0.562147	0.579291	0.534896	0.615387	0.750812	0.800845	0.634985	0.734398	0.482092	0.742857	0.869243	0.782324	0.707636	0	0.744038	0.641014	0.740207	0.712777	0.688661	0.466112	0.903615	0.527991	0.540469	0	0.333898	0.534643	0.532826	0.423542	0.745282	0.575512	0.57341	0.45349	0.691032	0.795012	0.520907	0	0.457098	0.581146	0.357202	0.59325	0.383599	0.543638	0.698793	0.741083	0.625608
NUDT15	0.0140061	0	0.0167906	0.0350777	0.0101415	0.0137611	0.0281697	0.0195895	0.0553019	0.0101736	0.0226474	0.00755697	0	0.0218379	0.0162793	0.0459479	0	0.0145355	0.07276	0.0594029	0.0295137	0.0293781	0	0.0360267	0.0541234	0	0	0.0103949	0.0331902	0.0196633	0.00806842	0.0579353	0.0254288	0.0187439	0.0187708	0.0372878	0.0666452	0.0433976	0	0.0131438	0.00939965	0	0.0646738	0	0.0505484	0.0150101	0.0293965	0.149876
MED4	0.416573	0.3478	0.470395	0.317109	0.308193	0.302085	0.379423	0.387469	0.447966	0.365385	0.370091	0.366755	0.280244	0.288472	0.45289	0.355171	0	0.444004	0.453605	0.365448	0.441867	0.535081	0.156026	0.5628	0.38339	0.295144	0	0.307422	0.37327	0.222406	0.446451	0.494491	0.411115	0.434576	0.49043	0.4155	0.463509	0.415888	0	0.41217	0.416535	0.382716	0.402785	0.429418	0.31011	0.468827	0.372715	0.630147
ITM2B	0.724966	0.644907	0.877503	0.816215	0.784783	0.813379	1.39059	0.986236	0.875284	0.638699	0.924447	0.413521	0.49567	1.07998	0.530379	0.77093	0	0.580397	1.22567	0.574919	0.774592	0.930962	0.448119	0.782698	0.941139	0.530508	0	0.795471	0.944949	0.761663	0.80151	1.09381	0.726812	0.683655	0.487973	0.53361	1.36574	0.942341	0	0.796325	0.473827	0.739295	0.810334	0.705278	1.12371	0.780186	0.424908	1.42429
RB1	0.433298	0.6498	0.839099	0.611929	0.774388	0.683136	0.866663	0.695941	0.839889	0.939974	0.736119	0.698489	0.707179	0.646933	0.661487	0.800364	0	0.579659	0.690684	0.633843	0.758986	0.836782	0.609175	0.707454	0.60964	0.614469	0	0.421584	0.726066	0.531441	0.697901	0.745554	0.810289	0.806761	0.644329	0.795105	0.914623	0.793684	0	0.921816	0.758707	0.803364	0.646174	0.61207	0.841795	0.95061	0.685699	1.06287
LPAR6	0	0.041931	0.0329309	0.0689186	0.0417082	0.00904704	0.0489277	0.0211775	0.0428209	0.01043	0.0183511	0	0	0.0582797	0.00630555	0.0579019	0	0.0275692	0.0764699	0.0218161	0.0321044	0.080406	0.0413564	0.0668185	0.00365099	0	0	0	0.0530029	0.0212126	0.0323564	0.0607982	0.0164242	0.0299499	0	0.0036454	0.0254524	0.0211079	0	0.0117389	0.0563126	0.0200742	0.0461023	0.0109478	0.0277185	0.0268603	0	0
RCBTB2	0.0746989	0.0531667	0.0608363	0.0553934	0.0869212	0.057496	0.0847493	0.0923879	0.0654278	0.0949395	0.0877515	0.121066	0.0320473	0.0812974	0.161584	0.0469396	0	0.0711351	0.0785591	0.0756937	0.119522	0.0771413	0.0721989	0.117179	0.053925	0.111129	0	0.0844766	0.0412565	0.0917021	0.0510416	0.0543469	0.0754002	0.0632779	0.0364321	0.0629754	0.103436	0.129586	0	0.0990235	0.0597371	0.0165807	0.0332158	0.0898273	0.0568835	0.0601929	0.0616347	0
CYSLTR2	0	0	0	0	0	0	0	0.00783875	0.00359277	0	0.00221567	0	0	0	0	0	0	0	0	0	0.0114709	0	0	0	0.00315998	0.0176387	0	0	0.0193549	0	0	0	0.00251058	0	0	0	0.0029944	0	0	0	0	0	0	0.029072	0.00711032	0	0	0
FNDC3A	0.907847	0.941746	0.948089	0.934612	0.933379	0.866128	1.01276	0.934419	0.925826	1.08473	0.940546	1.05381	0.95869	0.994322	0.967255	0.8689	0	0.943708	0.895754	0.948719	0.92356	1.03269	0.76956	1.12655	1.02715	0.725569	0	0.864248	0.966929	0.98781	0.803894	0.994347	0.817375	0.970305	0.83621	0.916419	1.01854	0.928927	0	0.948147	0.989497	0.824869	1.02282	0.622081	0.920124	0.996929	0.877745	0.838486
CDADC1	0.133001	0.166752	0.145433	0.153698	0.10571	0.157913	0.194318	0.123211	0.187708	0.128888	0.125002	0.113652	0.0742961	0.226904	0.277202	0.149432	0	0.218654	0.209324	0.181916	0.216856	0.199387	0.0652571	0.337079	0.116023	0.175596	0	0.218962	0.178384	0.111167	0.148953	0.215422	0.178325	0.130326	0.150477	0.290851	0.221195	0.202644	0	0.15899	0.140532	0.110723	0.136303	0.0834937	0.127168	0.120184	0.169088	0
CAB39L	0.188414	0.197326	0.334407	0.305135	0.268333	0.204904	0.364525	0.319463	0.249349	0.34119	0.299895	0.205994	0.468116	0.32946	0.215255	0.261908	0	0.231828	0.330485	0.258326	0.232922	0.343285	0.176102	0.319131	0.303948	0.337402	0	0.172425	0.414293	0.275587	0.18551	0.244623	0.303371	0.282416	0.0744479	0.251638	0.298792	0.306915	0	0.189848	0.330899	0.213723	0.281259	0.194372	0.255947	0.361655	0.264264	0.710341
SETDB2	0.258993	0.217651	0.41041	0.318245	0.288186	0.198724	0.336689	0.332304	0.342723	0.352816	0.345095	0.230906	0.150745	0.235348	0.287472	0.330201	0	0.303762	0.326279	0.276284	0.305627	0.370863	0.112123	0.43591	0.251613	0.268757	0	0.328415	0.35973	0.247395	0.297182	0.368728	0.291753	0.29739	0.278215	0.207594	0.412274	0.292356	0	0.266211	0.206638	0.137186	0.30078	0.111097	0.289356	0.257175	0.188372	0.451913
PHF11	0.181429	0.0592064	0.1824	0.322868	0.282508	0.150883	0.110634	0.130931	0.212504	0.0523246	0.126078	0.072395	0.0529521	0.123366	0.142322	0.183738	0	0.156787	0.206668	0.133337	0.166464	0.216504	0.0430175	0.163326	0.094129	0.0847593	0	0.0650482	0.226537	0.0963409	0.0685787	0.342634	0.11611	0.231566	0.112579	0.0754161	0.132495	0.130469	0	0.0854325	0.0826841	0.0310147	0.176181	0.0334858	0.0797491	0.131885	0.0701771	0.308885
RCBTB1	0.10442	0.129691	0.111845	0.10341	0.0898866	0.100883	0.124742	0.0856137	0.0930876	0.115912	0.123294	0.0716732	0	0.0570876	0.119389	0.114231	0	0.0962623	0.117706	0.128963	0.0672932	0.0856213	0.0377512	0.0801815	0.103704	0.14336	0	0.0694447	0.0816611	0.0944619	0.0922794	0.147855	0.0811759	0.0466616	0.0827587	0.119093	0.0732262	0.0685988	0	0.0932868	0.0879219	0.0901014	0.153475	0.0591617	0.0941877	0.0383707	0.115848	0
ARL11	0.00667942	0	0.00639104	0.00469364	0	0.0101799	0	0.0160421	0	0	0	0	0	0	0	0	0	0	0.0186575	0.00556566	0.00937288	0	0	0.0187259	0	0	0	0	0	0.0157073	0	0	0.00659925	0.0391942	0	0	0.00355906	0.00395198	0	0.0176038	0	0	0.0162926	0	0	0	0	0
EBPL	0.0940148	0.115561	0.190316	0.21532	0.168155	0.138246	0.125878	0.256906	0.168004	0.12266	0.202112	0.175483	0.117658	0.236595	0.204266	0.19418	0	0.132046	0.33507	0.271435	0.189984	0.249986	0.223115	0.256181	0.22334	0.120424	0	0.191737	0.123369	0.164637	0.105259	0.143498	0.214462	0.260434	0.0699614	0.146447	0.31437	0.208388	0	0.13351	0.146203	0.103333	0.161252	0.0906992	0.158646	0.0790877	0.223389	0.227667
KPNA3	0.768795	0.601327	0.73445	0.53354	0.688405	0.633506	0.593816	0.709493	0.73621	0.593139	0.64533	0.512879	0.568895	0.920678	0.578612	0.694636	0	0.769072	0.798623	0.758003	0.818398	0.768069	0.215871	0.903729	0.813139	0.53136	0	0.540495	0.623813	0.49699	0.642128	0.847264	0.559155	0.727811	0.438247	0.70757	0.747599	0.813462	0	0.579835	0.70145	0.452465	0.785937	0.367622	0.67467	0.683084	0.6398	0.74043
SPRYD7	0.111088	0.158644	0.21582	0.168896	0.158366	0.111251	0.236148	0.166029	0.219187	0.226116	0.234544	0.0912087	0	0.280142	0.21098	0.141149	0	0.167603	0.236124	0.180745	0.141262	0.235787	0.075086	0.324751	0.278611	0.134457	0	0.157274	0.151653	0.131054	0.152395	0.239938	0.212594	0.155111	0.145609	0.147077	0.24399	0.189286	0	0.192942	0.180949	0.0540677	0.152339	0.162894	0.227111	0.0866663	0.124149	0.327476
TRIM13	0.347518	0.22876	0.388455	0.264955	0.268982	0.378193	0.368514	0.379408	0.300001	0.148307	0.279862	0.270877	0.0823868	0.219003	0.246007	0.227743	0	0.270977	0.344984	0.23574	0.313029	0.388269	0.261773	0.354373	0.254221	0.251281	0	0.226993	0.281371	0.312759	0.298482	0.324123	0.291259	0.398096	0.206184	0.272832	0.444645	0.336188	0	0.171277	0.3144	0.144386	0.368495	0.210339	0.384241	0.21942	0.274563	0.149876
KCNRG	0.014191	0.00398518	0.00382881	0	0.00629265	0	0.00406189	0.00520815	0.00421082	0	0.00591867	0.0109903	0.0826882	0	0	0	0	0	0	0	0	0.00315183	0	0	0	0	0	0	0	0	0	0	0.00838286	0.0133434	0.0294348	0.005832	0	0.00367619	0	0	0	0	0.0110345	0	0	0	0	0
DLEU7	0.23204	0.260266	0.308691	0.250549	0.237407	0.27403	0.291555	0.244485	0.328103	0.35401	0.326242	0.29624	0.147101	0.335645	0.309064	0.290123	0	0.43945	0.368189	0.293847	0.26074	0.38901	0.164535	0.330243	0.272953	0.24956	0	0.213845	0.140094	0.323573	0.244218	0.245852	0.252291	0.235005	0.172425	0.279867	0.2239	0.280948	0	0.284809	0.38913	0.111765	0.202457	0.242391	0.280992	0.508186	0.289689	0.354786
RNASEH2B	0.403874	0.463306	0.5066	0.394712	0.558425	0.49467	0.476562	0.428002	0.480367	0.482082	0.388757	0.40185	0.165962	0.527829	0.384953	0.511914	0	0.451578	0.430213	0.434746	0.42962	0.507945	0.101464	0.434176	0.456143	0.360241	0	0.177871	0.443021	0.416513	0.27917	0.479933	0.420334	0.363138	0.511024	0.501546	0.352282	0.500424	0	0.411876	0.317742	0.461199	0.468167	0.538775	0.488447	0.38917	0.411219	0.327869
C13orf42	0.0120406	0.0046873	0.00480198	0.002902	0	0.00843618	0	0.00631465	0	0	0.00618302	0	0	0.0420918	0.0100899	0	0	0.0168813	0	0.00549613	0	0.00891381	0	0	0.00594175	0	0	0	0.0129263	0.0037533	0	0.0327075	0	0.0158456	0	0	0.00702283	0.00394261	0	0.006073	0.0198163	0.0421076	0	0	0.00551252	0	0	0
FAM124A	0.215254	0.242183	0.231882	0.192289	0.134689	0.221345	0.154903	0.292425	0.246773	0.377015	0.25515	0.156776	0.312565	0.264328	0.278462	0.237151	0	0.235518	0.309181	0.242561	0.1887	0.267444	0.114088	0.270564	0.255812	0.168887	0	0.160221	0.181868	0.256304	0.211812	0.217909	0.285117	0.353841	0.209879	0.133852	0.287509	0.298759	0	0.145998	0.124399	0.17305	0.240987	0.247785	0.302813	0.549356	0.209706	0.139007
SERPINE3	0.0175383	0	0.0332511	0.0223575	0.0191427	0	0.00838213	0.0244036	0.0183084	0	0.0228522	0.00663054	0	0.0254707	0.00749338	0.0429104	0	0.0535338	0.0183174	0.0236169	0.0226887	0.0674553	0	0.0371482	0.0264712	0	0	0.0196014	0.031754	0.0140771	0.0194624	0.0881631	0.0235723	0.049095	0	0.0108809	0.0169738	0.00948778	0	0.0158562	0.00858212	0.0210316	0.0396653	0	0	0.125698	0.00898915	0
INTS6	0.441167	0.516981	0.516049	0.600808	0.614539	0.62873	0.534933	0.5366	0.638992	0.56384	0.611547	0.361245	0.534105	0.43129	0.600806	0.531216	0	0.674879	0.623908	0.478193	0.537569	0.585735	0.462121	0.738411	0.615299	0.433677	0	0.543012	0.382708	0.433499	0.501599	0.580208	0.487463	0.604434	0.434401	0.550677	0.583396	0.742238	0	0.539112	0.575538	0.435198	0.478439	0.555485	0.604065	0.740186	0.539837	0.691742
WDFY2	0.544535	0.6014	0.559419	0.424422	0.482117	0.451175	0.486702	0.528558	0.639838	0.578524	0.612924	0.396943	0.555538	0.404598	0.578591	0.559058	0	0.647913	0.523032	0.607066	0.580065	0.699848	0.257556	0.76328	0.681564	0.473812	0	0.388715	0.524935	0.542208	0.47662	0.627548	0.585773	0.703918	0.619814	0.547294	0.56761	0.619105	0	0.563994	0.487606	0.565864	0.480871	0.32277	0.581908	0.596126	0.550157	0.849544
AL162377.3	0.0180041	0.0105814	0.020526	0.0191111	0.0171638	0.0080855	0.0358285	0.00413791	0.034079	0.0146992	0.0208182	0	0	0.0330143	0.0378301	0.00742515	0	0.00905124	0.00974193	0.00575162	0.0355107	0.042211	0	0.0657522	0.0200779	0.0202673	0	0	0.0355569	0	0	0.0585708	0.0230694	0	0.0110178	0.0312763	0.0137942	0.0215307	0	0.006073	0.0296282	0	0.0433875	0	0.019791	0.112339	0.0354118	0.238815
CCDC70	0	0	0	0	0	0	0	0	0	0	0	0	0	0	0	0	0	0	0	0	0	0	0	0.0253519	0	0	0	0	0	0	0	0.0134517	0	0	0	0	0	0	0	0	0	0	0	0	0	0	0	0
ATP7B	0.134421	0.126696	0.130843	0.140128	0.1424	0.0851238	0.12756	0.151824	0.157305	0.20456	0.128825	0.0889582	0.0202463	0.161696	0.1534	0.160503	0	0.161969	0.0948011	0.0785935	0.14591	0.160853	0.0390905	0.21409	0.0884413	0.0572818	0	0.059801	0.137698	0.0951683	0.0497633	0.126128	0.126788	0.167454	0.0822209	0.0751081	0.106631	0.16259	0	0.119035	0.174652	0.0890885	0.106506	0.162091	0.136204	0.0778071	0.133117	0
ALG11	0.0788848	0.111506	0.121447	0.0737962	0.155855	0.0959165	0.0200654	0.094605	0.12438	0.0824708	0.108956	0.0592952	0.0496675	0.131337	0.0904709	0.154567	0	0.144713	0.130124	0.116702	0.117219	0.144753	0	0.0827868	0.05034	0.0853483	0	0.0434089	0.0603156	0.0947127	0.042233	0.129361	0.0936282	0.0717846	0.0907859	0.103498	0.0929563	0.11502	0	0.0732373	0.0612017	0.033733	0.0640473	0.0627501	0.0643098	0.0961129	0.135531	0.239722
UTP14C	0.068389	0.0672809	0.0838918	0.0438419	0.0624183	0.126104	0.0669369	0.0968724	0.115326	0.00960215	0.116783	0.0278909	0.116577	0.0963077	0.0882971	0.0786654	0	0.0902635	0.133028	0.0590324	0.116517	0.136868	0.03394	0.0993531	0.105732	0.119766	0	0.0683879	0.0858876	0.0309571	0.0929002	0.160577	0.0849822	0.0402965	0.0180149	0.100525	0.154073	0.0720802	0	0.136672	0.0822275	0	0.0593328	0.0835258	0.0889743	0.140661	0.0070103	0.151062
NEK5	0.027106	0.00484371	0.051075	0.128437	0.120877	0.0341958	0.0126124	0.0599329	0.0847259	0.0160834	0.0337204	0.00515479	0	0.0355968	0.0206376	0.107107	0	0.109194	0.114519	0.0159222	0.0505901	0.168711	0	0.181425	0.0108446	0.00671425	0	0.0186549	0.109587	0.0165038	0.0490509	0.123172	0.021958	0.0178673	0.0446455	0	0.0247096	0.0289132	0	0.0323808	0.0218816	0.0378433	0.1477	0	0.0181787	0.0572408	0.0427791	0
NEK3	0.00507687	0	0.0139236	0.0313281	0	0	0	0.0158815	0.00491864	0.0113012	0.0114925	0	0	0	0.0365828	0	0	0.0451826	0.0386371	0	0.00780711	0.00966937	0	0	0.0143638	0.0115217	0	0.0179261	0.0229101	0.0128812	0.0299131	0	0.0222318	0	0.00828105	0	0.0162852	0.0170645	0	0.00722156	0.00538125	0	0	0	0.0230783	0.0175875	0.0691691	0
THSD1	0.0508087	0.0161711	0.0366046	0.0197836	0.0191731	0.0118086	0.0896707	0.0376546	0.0389731	0.0735553	0.0509529	0	0	0.0777192	0.0139077	0.0548804	0	0.0637836	0.0454681	0.0647846	0.0242986	0.0753424	0.0444381	0.0909856	0.0684949	0	0	0.0451412	0.0528875	0.0333905	0.0276137	0.0886055	0.0444416	0.0542626	0.045719	0.0328319	0.066547	0.0533927	0	0.0242551	0.0332555	0.0534399	0.0588988	0	0.0382623	0.0616385	0.0426576	0
VPS36	0.459032	0.456964	0.489122	0.393995	0.445662	0.506341	0.373161	0.47389	0.57885	0.399666	0.576526	0.298271	0.147383	0.844215	0.374838	0.590182	0	0.366532	0.506522	0.346085	0.508857	0.660129	0.113973	0.670508	0.384513	0.493992	0	0.319469	0.443668	0.333946	0.458792	0.718865	0.475704	0.45275	0.315014	0.488417	0.641188	0.469125	0	0.521612	0.359412	0.530108	0.613375	0.238034	0.486664	0.426768	0.435354	0.249685
CKAP2	0.140962	0.104989	0.139156	0.106202	0.0894533	0.153708	0.198424	0.14351	0.100438	0.12089	0.177116	0.0561106	0.0935658	0.169925	0.306894	0.101896	0	0.134978	0.170969	0.133828	0.0997156	0.218908	0.0324429	0.188657	0.176874	0.182695	0	0.111082	0.200245	0.0935546	0.082356	0.168663	0.13296	0.057541	0.106706	0.11471	0.222215	0.141861	0	0.111595	0.114251	0.158208	0.164521	0.174064	0.147849	0.145988	0.200702	0.099809
HNRNPA1L2	0.00592169	0.0302237	0.0239221	0.00999468	0.0187925	0.0170637	0.0448064	0.0203513	0.00548863	0.0197314	0.0245017	0.00515479	0	0	0	0.0214264	0	0.028383	0.0307602	0.0142615	0.0108672	0.0151559	0.0317928	0	0.0213496	0.029825	0	0.0128006	0.00582279	0.0100449	0.0178984	0.0169369	0.0240141	0	0	0	0.00831464	0	0	0.00498784	0	0.0350695	0.0118341	0.0222379	0.00833964	0.0150149	0.0173647	0.166085
SUGT1	0.371319	0.193513	0.475345	0.366515	0.376762	0.342227	0.881783	0.395303	0.337088	0.41885	0.405169	0.268845	0.1997	0.330027	0.199543	0.291543	0	0.307767	0.403101	0.31494	0.275283	0.418521	0.273011	0.487625	0.498496	0.316393	0	0.237683	0.331071	0.356601	0.276778	0.498088	0.387169	0.60685	0.335737	0.317539	0.549712	0.469253	0	0.314235	0.266272	0.233611	0.293711	0.435904	0.544534	0.262783	0.259713	0.765494
CNMD	0	0.00810043	0.0143859	0.0189994	0.00474253	0.0145462	0	0.00621551	0.0130731	0.0253376	0.00475636	0.00848601	0	0.0580158	0.0110491	0.0183296	0	0	0.0118861	0.00881258	0.0164645	0.0417047	0	0.0322369	0	0	0	0	0.0246125	0.0227614	0	0.0134517	0.00476064	0.0219544	0	0.0050057	0.0124493	0.00616309	0	0	0.00621082	0	0.0559316	0	0	0.0150149	0.0162338	0
PCDH8	0.0470628	0.0405218	0.0262195	0.0317269	0.0432338	0.0275926	0.0475703	0.0413159	0.0447392	0	0.00701283	0.01026	0	0	0.0122821	0	0	0.0236812	0.0369434	0.0186366	0.019644	0.0179182	0	0	0.0139239	0.00605411	0	0.0478083	0.0338706	0.0378457	0.0784284	0.0588293	0.0476295	0.0187368	0.0294348	0	0.00832631	0.0205555	0	0	0.0231424	0.0350695	0.00896144	0	0	0.0586143	0.0102556	0
OLFM4	0	0	0.00565004	0	0	0.00629239	0	0.00456701	0	0	0.0047633	0	0	0	0	0	0	0	0	0	0	0	0	0	0	0	0	0	0.014417	0	0	0	0	0	0	0	0	0	0	0	0	0	0	0	0	0	0	0
PRR20C	0	0.00408223	0	0	0	0	0	0	0.00216909	0	0	0	0	0	0	0	0	0	0	0	0	0	0	0	0	0	0	0.0128006	0	0	0	0	0	0	0.018491	0	0	0	0	0	0	0	0	0	0	0	0	0
PCDH17	1.57015	1.36381	1.55293	1.3394	1.58227	1.67548	1.42576	1.48899	1.44469	1.49265	1.75153	1.40762	1.29909	1.37421	1.07022	1.29562	0	1.19823	1.78434	1.32756	1.57662	1.42851	1.08756	1.51608	1.70997	1.272	0	1.36544	1.19973	1.20603	1.28271	1.48525	1.27457	1.29761	1.07291	1.27175	1.58374	1.53626	0	1.49075	1.32302	1.1303	1.49914	1.32857	1.48054	1.6607	1.13738	1.66333
DIAPH3	0.307106	0.310627	0.37816	0.363561	0.451913	0.63643	0.459955	0.613537	0.486502	0.421477	0.473978	0.301458	0.156277	0.480464	0.251657	0.443517	0	0.404995	0.523011	0.459806	0.518438	0.385173	0.312992	0.478453	0.66575	0.22434	0	0.423336	0.260607	0.559151	0.517974	0.39453	0.489262	0.745269	0.468921	0.407036	0.511662	0.728937	0	0.555195	0.706922	0.124521	0.438449	0.322911	0.566185	0.541232	0.430066	0.0886603
TDRD3	0.821048	0.819763	0.879208	0.73546	0.736428	0.626733	0.676644	0.741593	0.823907	0.780346	0.800727	0.779103	0.693306	0.975665	0.785851	0.802101	0	0.814112	0.815284	0.697239	0.806405	0.946093	0.516736	0.855177	0.834073	0.801078	0	0.550537	0.701994	0.750316	0.485859	0.787947	0.784409	0.915712	0.741872	0.727749	0.780227	0.810452	0	0.766414	0.684036	0.599033	0.891527	0.596446	0.711262	0.802302	0.782359	0.53257
PCDH20	0	0.00722084	0	0	0	0	0	0	0	0.0106991	0	0	0	0	0	0	0	0	0.00630903	0	0	0	0	0	0.0121759	0	0	0	0	0.00675311	0.0150704	0	0	0	0	0	0	0	0	0	0	0	0	0	0	0	0	0
AL445989.1	0	0	0	0	0	0	0	0	0.0022594	0	0	0	0	0	0	0	0	0	0	0	0	0	0	0	0	0	0	0	0	0	0	0	0	0	0	0	0	0	0	0	0	0	0	0	0	0	0	0
PCDH9	3.96863	3.58671	3.62244	3.57763	3.70552	3.76811	3.4383	3.36719	3.44921	3.59219	3.53763	3.75082	3.46553	3.43725	3.07117	3.55691	0	3.4028	3.33716	3.4226	3.62111	3.4412	3.71074	3.19144	3.79841	3.77157	0	3.63928	3.76053	3.72661	3.71359	3.34849	3.56553	3.56691	3.64211	3.61283	3.37806	3.33072	0	3.56526	3.57962	3.51247	3.53055	3.84388	3.56879	3.12139	3.82035	3.70079
KLHL1	0.273845	0.166383	0.273184	0.258998	0.156095	0.192836	0.178023	0.0813955	0.200591	0.232963	0.219155	0.107804	0.127882	0.216046	0.127661	0.159035	0	0.2159	0.167604	0.323242	0.281268	0.254203	0.215577	0.32276	0.317914	0.203142	0	0.196948	0.238316	0.223019	0.0732904	0.206745	0.33638	0.0762216	0.111208	0.223092	0.287693	0.310286	0	0.231674	0.117409	0.0645532	0.151775	0.161636	0.13714	0.0348201	0.199984	0.29563
DACH1	0.063819	0.0310947	0.0513641	0.0792924	0.108735	0.0856106	0.0311188	0.0767751	0.053534	0	0.0548358	0.0626627	0.0202463	0.103565	0.101399	0.0729852	0	0.0264138	0.0510429	0.0300986	0.0325545	0.0380003	0.0765765	0.0857164	0.0426254	0.0697344	0	0.0837615	0.0433365	0.0389494	0.0518415	0.0238641	0.056486	0	0.0419456	0.0576	0.056469	0.017955	0	0.0743201	0.0537695	0	0.12891	0.0633089	0.0337013	0.125179	0.0856971	0.099809
MZT1	0.181363	0.122874	0.156557	0.124189	0.0634675	0.167147	0.184597	0.100505	0.207648	0.145983	0.200142	0.0398882	0.171751	0.136618	0.0819238	0.127709	0	0.117572	0.306991	0.109742	0.108553	0.247737	0.13841	0.226455	0.170713	0.0462396	0	0.104564	0.22181	0.0803751	0.126475	0.182801	0.114379	0.113606	0.0767533	0.153703	0.239309	0.156116	0	0.10581	0.0906834	0.0604891	0.132464	0.134942	0.180571	0.137777	0.0644311	0.139007
BORA	0.034107	0.00585376	0.0508789	0.0651204	0.0297015	0.027508	0.0338916	0.0172568	0.0413619	0.0276305	0.0348556	0.0282787	0	0.0692386	0	0.060938	0	0.0247609	0.05437	0.0103663	0.0133312	0.0407892	0	0.0913357	0.0351578	0	0	0.0907957	0.0638674	0.0410036	0.00706004	0.0368934	0.0452399	0.0317087	0.018377	0.0561495	0.0494131	0.0295541	0	0.0255358	0.0194542	0	0.10177	0.0263288	0.0586216	0	0.0579156	0
DIS3	0.267911	0.315466	0.328856	0.288446	0.261258	0.239384	0.227944	0.241939	0.303789	0.298587	0.292686	0.15785	0.241098	0.420722	0.223379	0.182052	0	0.208214	0.348272	0.24617	0.344819	0.420601	0.0734378	0.220049	0.239102	0.276873	0	0.147522	0.337589	0.256183	0.215105	0.444306	0.242945	0.17826	0.221291	0.203713	0.355894	0.290572	0	0.241144	0.217066	0.221491	0.350767	0.200299	0.2545	0.187421	0.21069	0.667404
PIBF1	0.993605	0.857546	1.10341	1.04969	0.927838	1.01528	0.983496	1.02654	1.06989	1.11734	0.98666	1.02226	0.756788	1.08149	0.969874	1.06585	0	1.07834	0.929825	1.0119	0.996401	1.10869	0.670201	1.21588	1.00312	0.812282	0	0.979878	0.851338	0.960073	1.06043	1.01036	1.01658	1.19474	0.851636	1.07212	1.06403	0.987709	0	0.998466	1.06646	1.10926	0.927322	0.603165	1.00035	0.973981	1.19044	1.33386
KLF5	0.01656	0.00410221	0.0145352	0.00407517	0.0124956	0.0125557	0.0453119	0.011428	0.0130481	0	0.0195346	0.0110144	0	0	0	0.0166113	0	0.00751107	0.0079487	0	0	0.025915	0	0.0137251	0.00341498	0	0	0	0.00672224	0.00815009	0.0340124	0.0105493	0.00755508	0	0	0.0107265	0.0189859	0.0157859	0	0.0268972	0.0231424	0	0.00507979	0.0140758	0.00917986	0	0	0
KLF12	0.645513	0.629776	0.689472	0.508315	0.431081	0.680019	0.586061	0.511737	0.692734	0.629795	0.545155	0.45141	0.184663	0.676475	0.434667	0.365172	0	0.572533	0.668979	0.524393	0.563047	0.518206	0.650447	0.392258	0.621619	0.578987	0	0.480692	0.625102	0.73579	0.404757	0.444241	0.693713	0.478468	0.371895	0.380287	0.488986	0.511759	0	0.429608	0.382872	0.748297	0.561548	0.410342	0.535762	0.249297	0.486998	0
TBC1D4	0.748044	0.511764	0.845976	0.726892	0.801801	0.880173	0.56486	0.663713	0.738462	0.685411	0.735918	0.738017	0.555631	0.583893	0.91139	0.715021	0	0.572134	0.649967	0.584088	0.58441	0.832294	0.316269	0.740956	0.732891	0.61792	0	0.456627	0.688638	0.730477	0.514933	0.718445	0.769299	0.883902	0.606653	0.740108	0.667202	0.597908	0	0.75152	0.639503	0.561583	0.592274	0.592848	0.771324	0.752294	0.804148	0.624409
COMMD6	0.12635	0.228972	0.186453	0.184423	0.192335	0.17599	0.26038	0.316714	0.22396	0.197026	0.22971	0.0823422	0.218075	0.455372	0.240104	0.327509	0	0.108007	0.257506	0.174907	0.293731	0.228042	0.108494	0.340151	0.200063	0.140251	0	0.26594	0.102977	0.212198	0.0742391	0.194981	0.0968571	0.311938	0.132814	0.299659	0.29697	0.104313	0	0.21361	0.251995	0.0880685	0.26277	0.205059	0.155289	0.100785	0.166088	0.290069
UCHL3	0.245475	0.166618	0.280251	0.287148	0.259699	0.310218	0.270903	0.20267	0.323734	0.263665	0.333049	0.290703	0.266164	0.26403	0.224661	0.360529	0	0.319218	0.269382	0.221142	0.341754	0.331843	0.0730498	0.27353	0.247772	0.271049	0	0.198353	0.209687	0.194247	0.227724	0.37629	0.241563	0.288917	0.265068	0.230562	0.309915	0.22817	0	0.278023	0.234174	0.0936422	0.205656	0.207212	0.281212	0.268724	0.380069	0.239722
LMO7	1.47937	1.58421	1.54797	1.60202	1.64638	1.67277	1.44481	1.66796	1.54504	1.55308	1.69576	1.40676	1.37527	1.47872	1.3126	1.42082	0	1.42391	1.70153	1.61601	1.45435	1.56809	1.07797	1.65189	1.57383	1.5344	0	1.51427	1.84077	1.57974	1.22239	1.55611	1.70207	1.57197	1.40641	1.62941	1.47023	1.55787	0	1.5802	1.55058	1.57796	1.63527	1.24132	1.5222	1.44774	1.56406	0.995406
KCTD12	0.112951	0.173263	0.206944	0.199243	0.114221	0.290888	0.371852	0.205225	0.16494	0.131431	0.296874	0.0657702	0.0699138	0.113284	0.0518415	0.130762	0	0.0631701	0.257317	0.0629317	0.143563	0.275723	0.105997	0.208998	0.302597	0.113006	0	0.159861	0.219026	0.0607238	0.241114	0.285674	0.134473	0.187831	0.0974773	0.103485	0.331491	0.25058	0	0.101665	0.0780235	0.0463222	0.129438	0.0710194	0.267838	0.0299819	0.0669966	0.374595
ACOD1	0	0	0.0049832	0.00376157	0	0	0	0.00557253	0	0	0	0	0	0.0211928	0	0	0	0	0	0	0	0.00723788	0	0	0.00645688	0	0	0	0	0	0	0	0	0	0	0	0	0	0	0	0	0	0	0	0	0.0189875	0	0
AC001226.2	0.0968455	0.0880272	0.179426	0.467372	0.183808	0.142048	0.135384	0.127376	0.244158	0.055658	0.0930737	0.0374894	0.0420998	0.352277	0.0456462	0.321941	0	0.169759	0.220803	0.0432734	0.163022	0.3545	0	0.388608	0.0249227	0.0187812	0	0.078872	0.342594	0.167121	0.0231291	0.318406	0.0877906	0.225692	0.0187708	0.0698787	0.212817	0.0891742	0	0.0316547	0.137377	0.0200742	0.417921	0.016181	0.0457638	0.195595	0.175754	0.139007
FBXL3	0.271703	0.340139	0.312769	0.35259	0.262443	0.270363	0.364017	0.366419	0.281013	0.279557	0.325316	0.107298	0.294541	0.334896	0.253779	0.239576	0	0.233785	0.335109	0.244552	0.310097	0.410011	0.237235	0.390716	0.351611	0.28002	0	0.260189	0.296921	0.267848	0.398237	0.406379	0.216301	0.304934	0.235295	0.263709	0.51941	0.298554	0	0.344277	0.256573	0.218065	0.277729	0.194455	0.405631	0.289323	0.167193	0.254745
MYCBP2	1.96709	1.81601	1.92239	1.88765	1.80504	1.93433	2.03731	1.75967	1.77957	1.90013	1.84624	1.66728	1.52858	1.94965	1.76314	1.82415	0	1.77979	1.90382	1.66932	1.87827	2.02299	1.45335	1.76864	1.99161	1.86451	0	1.7658	2.11263	1.73272	1.7517	1.9186	1.85802	1.81382	1.61074	1.88601	1.88057	1.82281	0	1.80211	1.61028	1.78177	1.84339	1.84201	1.99866	1.74079	1.75477	2.05434
SCEL	0	0.0060956	0.00411941	0	0	0	0	0	0.00495823	0.00786707	0.00747523	0	0	0	0	0	0	0.0187286	0	0	0.00540996	0.00318376	0	0	0	0	0	0	0.0111283	0.00478453	0.00764534	0	0	0	0	0.00702635	0.00729734	0	0	0	0	0	0	0	0.00917876	0	0	0
SLAIN1	0.549801	0.654479	0.578137	0.573651	0.594314	0.614856	0.610133	0.694799	0.638848	0.595391	0.614815	0.438675	0.390538	0.378853	0.549558	0.583928	0	0.563711	0.581606	0.604174	0.469365	0.743669	0.341945	0.704675	0.718802	0.52548	0	0.672782	0.75179	0.669002	0.534693	0.687226	0.664335	0.42187	0.443944	0.636371	0.682795	0.50139	0	0.698783	0.55918	0.628139	0.506017	0.43014	0.685207	0.559929	0.539205	0.631333
EDNRB	0	0	0.00727594	0.0109396	0.0130852	0.0300603	0.00837128	0.00345146	0.0162812	0.0160834	0.00893882	0.017699	0.0331171	0.0330143	0.0163714	0.0154403	0	0.0153208	0	0	0.00915962	0.0178745	0	0	0.0156434	0.014852	0	0	0.00335576	0.0301117	0	0.028885	0.0226255	0.0193242	0.0282898	0.0175924	0.0022564	0.00424734	0	0.00755576	0	0	0.00971388	0	0	0	0	0
POU4F1	0	0	0	0	0	0	0	0	0	0	0	0	0	0	0	0	0	0	0	0	0	0	0	0	0	0	0	0	0	0	0	0	0	0	0	0	0	0	0	0	0	0	0	0	0	0	0	0
RBM26	1.47828	1.34611	1.49871	1.44481	1.50586	1.57724	1.29665	1.39092	1.43357	1.47208	1.61755	1.05423	1.08846	1.39664	1.05954	1.24812	0	1.40491	1.49737	1.4797	1.43488	1.5203	0.822681	1.41561	1.545	1.33041	0	1.49784	1.58247	1.5082	1.03342	1.55925	1.30726	1.39313	1.33691	1.30145	1.31732	1.32944	0	1.13545	1.27127	1.10915	1.49471	1.31241	1.37146	1.29284	1.32503	1.75157
NDFIP2	0.779467	0.836879	0.898403	0.854231	0.940412	1.10678	0.919527	0.834136	0.887325	0.980554	0.932619	0.79519	0.812696	0.768748	0.563947	0.710181	0	0.744081	1.00938	0.75907	0.837017	0.81149	0.421883	0.920706	1.04747	0.839343	0	0.873718	0.946156	0.771175	0.847543	0.758473	0.758761	0.731819	0.59958	0.69143	0.931204	0.863199	0	0.78095	0.732132	0.670187	0.701918	0.79495	1.13796	1.05244	0.781897	1.0981
SPRY2	0.150878	0.128738	0.191024	0.121017	0.176557	0.125231	0.179957	0.199182	0.264074	0.122432	0.205288	0.0658941	0.110513	0.309243	0.106523	0.206579	0	0.1047	0.239086	0.155066	0.24417	0.213084	0.0742261	0.384679	0.239481	0.092245	0	0.143231	0.156254	0.137049	0.146468	0.187987	0.10674	0.222616	0.151602	0.115132	0.25383	0.202124	0	0.297736	0.262667	0.0878984	0.18428	0.142356	0.280107	0.134028	0.203088	0.0886603
SLITRK1	0.0905426	0.0277746	0.0891308	0.0304865	0.0428287	0.0351838	0.156469	0.0662274	0.0390858	0.0564483	0.0475911	0.00824773	0	0.0290168	0.0467949	0.0382442	0	0.0214773	0.0899519	0.0308096	0.068784	0.0702788	0.0529533	0.0292572	0.0147751	0.0489541	0	0.0437526	0.0546423	0.0143766	0.0509114	0.0732108	0.0833474	0.0333773	0.0348768	0.0298161	0.13321	0.0694264	0	0.0216678	0.0075582	0.0329382	0.0741239	0	0.0321779	0	0	0.227667
SLITRK6	0	0	0	0	0	0	0	0	0.00307292	0	0	0	0	0	0	0	0	0	0	0	0	0	0	0	0	0	0	0	0	0	0	0	0	0	0	0	0	0	0	0	0	0	0	0	0	0	0	0
SLITRK5	0.921753	0.761504	0.955247	0.936077	0.920568	1.00866	1.36474	0.950941	0.925215	0.895846	0.972108	0.705321	0.457036	0.62718	0.65773	0.869874	0	0.771999	0.959519	0.836979	0.945151	1.06912	0.401494	1.02056	0.860451	0.607368	0	0.954455	0.946279	0.673012	0.782593	1.23472	0.784127	0.952697	0.736679	0.789207	1.16924	1.01303	0	0.988164	0.742584	0.751815	0.920846	1.01064	1.01966	0.665015	0.859649	1.32196
GPC5	1.4008	1.51192	1.58184	1.39646	1.78529	1.83217	1.32142	1.17655	1.46251	1.77305	1.54368	1.2179	1.04085	1.88085	1.87401	1.41474	0	1.55336	1.38823	1.3219	1.97916	1.45095	1.0837	1.72166	1.54481	1.93379	0	1.29161	1.61531	1.8538	1.50888	1.25655	1.08017	1.2787	1.86595	1.59574	1.66272	1.63882	0	1.7583	1.66066	1.23584	1.8092	1.91077	1.5757	2.14617	1.9876	2.83837
GPC6	1.4113	1.75022	1.60369	1.87103	1.80661	1.94697	1.34143	1.45954	1.94249	2.18379	1.92175	1.82052	1.86027	1.79804	2.11296	1.7482	0	2.05954	1.96927	1.58446	1.9536	1.65128	1.88756	2.00585	1.86487	2.13852	0	1.8212	1.74976	1.6856	2.03281	1.48168	1.56987	2.15139	2.09265	1.50932	1.77513	2.02178	0	1.97559	1.89439	1.44155	1.74254	2.03616	1.71861	2.71385	1.77037	1.79218
DCT	0.0533694	0.074663	0.0654087	0.0458669	0.0788697	0.0263133	0.067908	0.0626238	0.062854	0.0801787	0.0409427	0.0186688	0.0762071	0.0805769	0.0668788	0.12134	0	0.00822343	0.0736935	0.057372	0.0265172	0.0671405	0	0.0335587	0.0427174	0.0218766	0	0.0484464	0.0451453	0.0461628	0.0423334	0.0656163	0.0785325	0.0627509	0.0597151	0.0675544	0.0619297	0.0688321	0	0.0236937	0.0473307	0.0441107	0.0931406	0.0833732	0.0636839	0.0601427	0.011933	0.099809
TGDS	0.082993	0.0298973	0.038658	0.0276612	0.0192015	0.0838323	0.0699535	0.0771243	0.0726988	0.0650069	0.0541155	0.0173009	0	0.0831569	0.0324395	0.0646199	0	0.114637	0.0650687	0.0764889	0.0524662	0.0589549	0	0.0565206	0.0614419	0.0411653	0	0.0281229	0.0674614	0.0334749	0.0277156	0.038478	0.0548597	0.0400707	0.0200223	0.0208089	0.0896909	0.0636969	0	0.0514481	0.0850702	0.0175076	0.0409363	0.04738	0.0637048	0	0.0126996	0.0886603
GPR180	0.419517	0.429396	0.464151	0.563462	0.487613	0.523333	0.60227	0.409104	0.532564	0.40114	0.538385	0.368726	0.352308	0.456897	0.368091	0.532049	0	0.434431	0.53781	0.477181	0.523913	0.630282	0.113639	0.520032	0.565065	0.559117	0	0.599509	0.510148	0.37599	0.435222	0.645277	0.432403	0.530645	0.376695	0.308696	0.593363	0.419749	0	0.42794	0.307217	0.354559	0.473487	0.472185	0.46828	0.389267	0.409547	0.748418
SOX21	0	0	0	0	0	0	0	0	0	0.0106369	0	0	0	0	0	0	0	0	0	0.00712242	0.00294795	0	0	0	0	0	0	0	0	0	0	0	0.00261553	0	0	0	0	0	0	0	0	0	0	0	0	0	0.0070103	0
ABCC4	0.558211	0.363849	0.536462	0.438679	0.478257	0.37441	0.29067	0.438221	0.605249	0.667122	0.517577	0.474824	0.42437	0.682797	0.652251	0.588773	0	0.737407	0.377756	0.57188	0.680594	0.637759	0.397708	0.534299	0.349262	0.418844	0	0.211278	0.699476	0.387419	0.496814	0.807041	0.61638	0.603873	0.384478	0.601136	0.308256	0.399602	0	0.38729	0.48499	0.520382	0.598411	0.339495	0.499406	0.463653	0.717525	0.739984
CLDN10	0.0224923	0.0337274	0.0175616	0.0176743	0.00994863	0.0355818	0.0247067	0.0184951	0.0244228	0.0287973	0.00590092	0.00515479	0.0546956	0	0.0757496	0.0107651	0	0.0511011	0.00991463	0.0220612	0.018277	0.0440743	0	0.0669699	0.0151055	0	0	0.0169388	0.0349383	0	0.0187598	0.0398475	0.0252807	0.0178673	0	0.00647024	0.0136997	0.0674746	0	0.0236607	0.0153938	0.0198537	0.0219748	0	0.0180749	0	0.0368111	0.139007
DZIP1	0.913787	0.810721	1.06364	0.786607	1.03245	0.838404	1.04737	1.07487	0.977029	1.08052	1.04939	1.01309	0.46022	1.21893	0.84585	1.02657	0	1.01066	1.01615	0.971	0.938447	1.387	0.679468	0.95249	0.895537	0.990963	0	0.814433	0.994411	0.850462	0.903079	1.26283	0.970564	1.10904	0.952715	1.06777	1.02322	1.03948	0	1.13255	0.784777	0.827731	1.2133	0.826431	1.13268	1.1534	0.939232	1.41617
DNAJC3	0.32603	0.425589	0.440122	0.343594	0.325251	0.361864	0.274566	0.356529	0.369863	0.466339	0.403436	0.339828	0.143499	0.51688	0.216284	0.329665	0	0.307978	0.415189	0.307036	0.491584	0.474755	0.0716873	0.473232	0.314687	0.189585	0	0.225262	0.436271	0.339557	0.124333	0.335317	0.343371	0.265834	0.288933	0.405867	0.383606	0.353288	0	0.407776	0.354702	0.40808	0.399611	0.210081	0.417164	0.352992	0.331178	0.0886603
UGGT2	1.75589	1.42266	1.49235	1.25928	1.2905	1.38366	0.988772	1.33603	1.30917	1.46942	1.55169	1.35268	1.59106	1.36689	1.58851	1.24928	0	1.49329	1.47184	1.36255	1.32415	1.62933	1.00598	1.44507	1.44756	1.49242	0	1.17821	1.36866	1.16566	1.23449	1.43309	1.41316	1.38697	1.548	1.41268	1.2014	1.26314	0	1.48817	1.29301	1.31731	1.38089	1.25999	1.11141	1.14378	1.1707	0.855715
HS6ST3	3.10953	3.11488	3.14931	3.18052	3.1487	3.19202	3.01868	2.98543	3.16234	3.30309	3.13691	3.24688	3.03243	2.83211	2.97867	3.1562	0	3.07386	3.00033	3.06638	3.1688	2.8229	2.87888	3.19481	3.16149	3.05616	0	2.97091	2.98059	3.11821	3.05826	2.70469	3.0797	3.15693	2.98137	3.21056	3.08176	3.12713	0	3.08562	3.25406	2.99794	2.83332	3.22459	3.06647	3.21351	3.18991	3.16208
OXGR1	0.00807142	0	0	0.0098357	0	0.00590195	0	0.0265521	0.00604903	0.00803691	0.0125234	0	0	0.0446608	0.00779446	0.00736791	0	0.00614163	0.00982808	0	0.0115271	0.016224	0	0.0161783	0.0242449	0	0	0.0103949	0	0.00640402	0	0	0.0114856	0	0.00631784	0	0.00426651	0.00951653	0	0.0181107	0	0	0.0127168	0	0.0195985	0	0	0
MBNL2	1.50665	1.63957	1.62332	1.41207	1.36113	1.50564	1.65138	1.64394	1.44129	1.62384	1.47486	1.32783	1.00304	1.29468	1.34049	1.27875	0	1.19203	1.57672	1.38663	1.46365	1.59235	1.14638	1.47148	1.58351	1.38157	0	1.50677	1.5611	1.47713	1.53121	1.4347	1.63929	1.73433	1.58897	1.43157	1.6899	1.70326	0	1.58243	1.13777	1.5647	1.45366	1.59735	1.67138	1.6137	1.20054	1.72405
RAP2A	0.539861	0.577779	0.654921	0.597243	0.579523	0.63721	0.755046	0.660394	0.521797	0.650549	0.60995	0.274879	0.382088	0.657274	0.314981	0.570859	0	0.516286	0.76733	0.388262	0.58946	0.622613	0.214177	0.470043	0.735645	0.433076	0	0.615069	0.688593	0.624103	0.496319	0.73714	0.478047	0.521593	0.340589	0.513132	0.689578	0.56629	0	0.646075	0.390326	0.51744	0.450213	0.439238	0.640122	0.445771	0.377075	0.714208
IPO5	0.279804	0.224542	0.496431	0.354189	0.343952	0.402572	0.623503	0.484491	0.453717	0.39533	0.395889	0.257809	0.19762	0.469193	0.364193	0.398528	0	0.367095	0.514368	0.264974	0.42931	0.545992	0.250473	0.541038	0.545485	0.226094	0	0.351565	0.467268	0.317972	0.299689	0.579227	0.416594	0.427655	0.301419	0.328962	0.650327	0.476948	0	0.435284	0.273638	0.250523	0.454322	0.381732	0.446309	0.311488	0.3051	0.428886
FARP1	1.58905	1.72711	1.70177	1.74421	1.97021	1.84448	1.77223	1.86182	1.87879	1.62658	1.79066	1.62377	1.69025	1.69505	1.8571	1.78021	0	1.87818	1.71112	1.83839	1.88775	1.82932	1.37977	1.80912	1.79749	1.61063	0	1.46989	1.66944	1.67242	1.48377	1.69767	1.7687	1.59302	1.55643	2.00477	1.73668	1.69952	0	1.58388	1.79881	1.79738	1.70715	1.43579	1.84256	1.94193	1.82547	1.95517
STK24	0.248518	0.424072	0.339777	0.359604	0.299508	0.435136	0.318848	0.381111	0.438137	0.287254	0.407889	0.24719	0.40714	0.625912	0.337853	0.452693	0	0.319474	0.442847	0.322491	0.381436	0.497782	0.277534	0.52121	0.32828	0.258254	0	0.207887	0.259411	0.288817	0.309349	0.364697	0.382074	0.422066	0.205685	0.441144	0.499605	0.328126	0	0.35185	0.426535	0.13627	0.374795	0.278291	0.3641	0.41669	0.444252	0.690284
SLC15A1	0.010071	0	0.0196136	0.0206659	0.0189783	0.00929168	0	0.00709563	0.00797518	0	0.0034791	0	0	0	0	0	0	0	0.013068	0	0	0.0198243	0	0	0.0109169	0.01794	0	0.0128006	0.0108825	0.013334	0	0	0.00483262	0	0	0.005832	0.00333962	0	0	0.00722156	0.00804742	0	0	0	0	0	0.0222748	0
DOCK9	0.659724	0.619442	0.769793	0.656296	0.709545	0.670726	0.962287	0.751912	0.749218	0.673783	0.62585	0.620012	0.556006	0.779728	0.687826	0.782586	0	0.756794	0.622385	0.629284	0.572005	0.797145	0.395069	0.808134	0.553684	0.484665	0	0.613136	0.599933	0.619979	0.802829	0.647839	0.706199	0.757813	0.696605	0.797638	0.73189	0.752478	0	0.783803	0.632864	0.499759	0.683287	0.604686	0.760065	0.730848	0.743526	0.949011
UBAC2	0.546463	0.571	0.743498	0.724897	0.711208	0.720294	0.521781	0.744576	0.887872	0.887393	0.793362	0.578267	0.452739	0.875526	0.714602	0.863732	0	0.921106	0.784774	0.828564	0.856205	0.912631	0.603125	1.07477	0.766703	0.665209	0	0.791507	0.631436	0.609799	0.482575	0.767469	0.784939	1.00073	0.679426	0.74721	0.732212	0.822476	0	0.723589	0.964224	0.717851	0.695627	0.435011	0.597828	0.912718	0.982497	1.09354
GPR18	0	0	0.00294768	0.0696435	0.0162151	0	0	0.00462171	0.0124406	0	0.00204211	0	0	0.0310544	0	0	0	0	0.00389692	0	0.00425557	0.00325985	0	0.00760719	0	0	0	0	0.0137086	0.0186755	0	0.0241487	0.00526652	0	0	0.011153	0.00271879	0	0	0.00722156	0	0	0.0162022	0	0	0	0	0
GPR183	0	0	0	0	0.00630782	0	0	0	0.00216662	0	0.0016397	0.0185697	0	0.0176993	0	0.00650707	0	0	0	0	0	0	0	0	0.00657065	0	0	0.0111949	0.0164122	0.00750743	0	0	0.0020832	0	0	0	0	0	0	0	0	0	0.0227965	0.0151509	0	0	0	0
TM9SF2	0.311657	0.247239	0.409984	0.361998	0.337058	0.393439	0.375897	0.347896	0.393002	0.329977	0.397527	0.277914	0.178536	0.263317	0.283317	0.319492	0	0.344582	0.384313	0.348327	0.402634	0.463037	0.0848999	0.371415	0.452753	0.339539	0	0.223296	0.470642	0.336588	0.357452	0.461904	0.388181	0.355014	0.287779	0.348971	0.408005	0.367975	0	0.378868	0.213952	0.274216	0.382112	0.140133	0.264319	0.417917	0.389371	0.277824
CLYBL	0.279606	0.302697	0.231481	0.31581	0.260238	0.216823	0.193826	0.333222	0.337945	0.221082	0.258318	0.38412	0.184082	0.314189	0.302897	0.386172	0	0.339397	0.217339	0.35229	0.254478	0.272385	0.293542	0.5234	0.268497	0.217604	0	0.193902	0.328056	0.358352	0.21972	0.222331	0.369459	0.353957	0.296606	0.34106	0.234265	0.280099	0	0.275688	0.240959	0.184791	0.188129	0.20546	0.141986	0.149158	0.282707	0.37514
ZIC5	0	0	0	0.00355535	0	0	0	0	0.00227391	0	0	0	0	0	0	0	0	0	0	0	0	0	0	0	0	0	0	0	0.00669492	0.00815009	0	0	0.00322897	0	0	0	0	0	0	0.0100554	0	0	0	0	0	0	0	0
ZIC2	0.0106456	0.00662052	0.00331355	0.00459822	0.00497824	0	0	0	0	0	0	0.0147257	0	0	0	0	0	0	0	0	0	0	0	0	0	0	0	0	0	0.0125643	0	0	0	0	0	0	0	0.00622963	0	0	0	0.0139515	0	0	0	0	0.0148741	0
PCCA	1.17686	1.08292	1.16793	1.0949	1.1331	1.16456	1.04985	1.10382	1.24341	1.23498	1.15366	1.28317	0.911375	1.22249	1.03584	1.28074	0	1.28616	1.15067	1.15291	1.16891	1.29534	1.06405	1.32226	1.21601	1.19675	0	1.18076	1.34498	1.09272	0.926663	1.06574	1.2511	1.17821	1.0871	1.183	1.08981	1.02232	0	1.36751	1.12715	1.21185	1.1386	0.948536	1.22334	1.31676	1.32725	1.12408
GGACT	0.0242006	0.0287241	0.0219687	0.0342779	0.0291242	0.0140719	0.0708385	0.0289849	0.0773778	0.0150032	0.0305498	0.0146397	0.0555389	0.125884	0.0996772	0.0176056	0	0.0842509	0.111125	0.0708753	0.107165	0.0341544	0	0.0137251	0.0191247	0	0	0.0254517	0	0.00639394	0.015149	0.0715387	0.0179237	0.0710004	0	0.0703932	0.039219	0.00840518	0	0.0443275	0.0510495	0.0313284	0.0679694	0.0241176	0.054739	0.0184874	0.0117692	0
TMTC4	0.0589307	0.0279069	0.0487989	0.0688918	0.0579431	0.0602836	0.0710636	0.0425026	0.0499145	0.0221268	0.04487	0.0179065	0	0.0898726	0.103334	0.0724258	0	0.0572506	0.0290694	0.0431258	0.0278114	0.0503413	0	0.0548697	0.0501817	0.0472841	0	0.0342124	0.0533618	0.0229461	0.0451409	0.0411857	0.043107	0.0363418	0.0130515	0.0339964	0.0362803	0.0492821	0	0.0489567	0.045586	0.0730989	0.017825	0.0153154	0.0120185	0.0683634	0.174798	0
NALCN	1.86626	1.77983	1.68453	1.57806	1.6035	1.66043	1.16632	1.73885	1.70011	1.73421	1.76664	1.88921	1.55547	1.74153	1.62265	1.64076	0	1.74354	1.68434	1.63461	1.70068	1.84132	1.35862	1.79128	1.77278	1.71008	0	1.52486	1.88743	1.56649	1.79878	1.83904	1.75336	1.71502	1.80049	1.65897	1.54107	1.53434	0	1.67972	1.69033	1.57171	1.69953	1.41177	1.61989	1.87314	1.61757	1.2438
ITGBL1	0.00432176	0.0133237	0.0549434	0.0487769	0.0323604	0.0186607	0.0285071	0.0410854	0.0334768	0.0478647	0.0144124	0	0	0.0849021	0.0283144	0.0311499	0	0.0189333	0.0355018	0.0270737	0.0105956	0.012899	0	0.0332404	0.00655009	0	0	0.0326042	0.0392341	0.050574	0.00779429	0.0566775	0.00470704	0	0	0.0306714	0.0224552	0.0128422	0	0.0327884	0.0133262	0.0218343	0.0586752	0	0.0134183	0	0.00999663	0
FGF14	3.78341	3.69216	3.79629	3.6861	3.63102	3.82025	3.76397	3.77868	3.56029	3.8935	3.64993	3.78899	3.64136	3.4479	3.57906	3.50346	0	3.5759	3.63914	3.64278	3.7249	3.55769	3.89185	3.66053	3.71443	3.70288	0	4.08408	3.71749	3.90485	3.92411	3.46932	3.70553	3.8434	3.83582	3.66322	3.77989	3.79825	0	3.56874	3.49697	3.79708	3.58816	3.97491	3.7469	3.5019	3.44457	3.9556
TPP2	0.56272	0.387798	0.54975	0.330314	0.416371	0.537003	0.516865	0.515776	0.383586	0.45364	0.504011	0.387804	0.401778	0.43063	0.327818	0.403399	0	0.502187	0.487814	0.412058	0.348119	0.495351	0.105776	0.409876	0.544153	0.320649	0	0.453477	0.466959	0.32215	0.346221	0.43008	0.39681	0.441523	0.547381	0.457557	0.515295	0.428822	0	0.46365	0.390241	0.414062	0.518956	0.41005	0.56787	0.409804	0.432423	0.74138
METTL21C	0.0183934	0	0	0.00720747	0	0	0	0	0.00221773	0	0	0	0	0	0	0	0	0	0	0	0	0	0	0	0	0	0	0	0.0110378	0	0	0.0171824	0.00505422	0	0	0	0	0	0	0	0	0	0	0	0	0	0	0
CCDC168	0	0	0	0	0	0	0	0.00489368	0.00824786	0	0.00813986	0	0	0	0.00749338	0	0	0	0.00412516	0	0	0.005759	0	0.00964902	0	0	0	0	0.00600706	0.00675311	0.0174935	0	0	0	0	0	0.0060571	0.00591598	0	0.00527594	0.0075582	0	0	0	0.00753855	0	0	0
TEX30	0	0.0250805	0.0346057	0.0167969	0.0189252	0.0243614	0.0363942	0.0280374	0.0450044	0.0110793	0.0197523	0.0327258	0	0.0419847	0.00711769	0.00863682	0	0	0.0214866	0.0273584	0.0131756	0.0242542	0.0186168	0.00771715	0.0459853	0.00671425	0	0.077791	0	0	0.0355297	0.0119218	0.0176565	0	0.0148718	0.0374692	0.0521652	0.0350796	0	0.00836034	0.00538125	0	0.0280226	0.0376068	0.0201531	0.0349348	0.0405705	0
ERCC5	0	0	0	0	0	0	0	0	0	0	0.00144538	0	0	0	0	0	0	0	0	0	0	0.00836449	0	0	0	0	0	0	0	0	0	0	0.00327097	0	0.0293595	0	0	0	0	0	0	0.0202805	0	0	0	0	0	0
SLC10A2	0	0.00891835	0	0	0	0	0	0	0	0	0	0	0	0	0	0	0	0	0	0	0	0	0	0	0	0	0	0	0	0	0	0	0	0	0	0	0	0	0	0	0	0	0	0	0	0	0	0
EFNB2	0.0624436	0.123086	0.151227	0.153101	0.140809	0.260803	0.200876	0.202389	0.196729	0.176337	0.147366	0.0695572	0.136132	0.167856	0.107861	0.123309	0	0.0387881	0.208768	0.0982407	0.14572	0.164861	0.0773654	0.194946	0.154476	0.0755733	0	0.0751862	0.114071	0.157552	0.126352	0.150972	0.11846	0.261268	0.0389863	0.182293	0.294638	0.2599	0	0.180919	0.18431	0.073262	0.143869	0.050031	0.264743	0.123846	0.10837	0
ARGLU1	1.04492	1.07043	1.21836	1.74794	1.4479	1.25409	1.68936	1.33764	1.42562	1.14784	1.2834	0.885816	0.919898	1.72102	1.23424	1.44264	0	1.43597	1.63277	1.26929	1.30106	1.66234	0.971964	1.66293	0.972621	0.925667	0	0.911626	1.4781	1.00423	1.33445	1.5261	1.26113	1.3282	0.459433	1.17928	1.65879	1.34213	0	1.08706	1.15485	0.894796	1.39662	0.782733	1.13942	1.54741	1.44421	1.21174
FAM155A	3.95687	3.81498	3.82471	3.72766	3.83204	3.78184	3.82496	3.72482	3.73269	3.92614	3.75802	3.96098	3.78358	3.52274	3.58944	3.74001	0	3.70343	3.72479	3.74906	3.79361	3.69719	4.2067	3.57219	3.85563	3.98802	0	3.89933	3.60112	3.95112	3.91531	3.54458	3.81033	3.79149	4.06616	3.77261	3.83508	3.86071	0	3.79207	3.78912	3.78259	3.6571	4.07429	3.89777	3.6112	3.72948	4.10307
LIG4	0.127634	0.126705	0.108732	0.144912	0.151707	0.192684	0.182353	0.159072	0.134533	0.133852	0.156094	0.0531704	0.287511	0.0813734	0.135252	0.112676	0	0.0598476	0.164803	0.0740905	0.140063	0.143355	0.0601398	0.132725	0.171023	0.0854686	0	0.0986364	0.14879	0.05663	0.0830315	0.147735	0.102241	0.100406	0.0317733	0.12326	0.169944	0.145954	0	0.151051	0.0487133	0.0673323	0.0846489	0.143274	0.144632	0.267585	0.0798803	0.139007
ABHD13	0.124637	0.120661	0.152252	0.0725873	0.138412	0.226314	0.435757	0.168947	0.131547	0.0855852	0.13564	0.12128	0.066282	0.154725	0.0522712	0.161355	0	0.0255237	0.18811	0.0869347	0.141092	0.181897	0.0504096	0.225462	0.106641	0.134074	0	0.133429	0.160825	0.113013	0.133474	0.185999	0.119169	0.209121	0.0492247	0.0968257	0.298999	0.166383	0	0.189174	0.149105	0.0595535	0.120571	0.188111	0.3136	0.0813496	0.144099	0.563522
TNFSF13B	0.126138	0.148469	0.161538	0.122411	0.155882	0.163343	0.607923	0.198902	0.197186	0.21251	0.13063	0.144338	0.0936857	0.149491	0.0347749	0.160247	0	0.144825	0.115025	0.0803752	0.167914	0.140401	0.0847986	0.0987887	0.156285	0.153247	0	0.203683	0.133497	0.130385	0.117539	0.281062	0.198096	0.242131	0.147953	0.163807	0.361334	0.273317	0	0.230702	0.156513	0.107597	0.146113	0.19169	0.278522	0.339365	0.113141	0.758964
MYO16	0.162268	0.115343	0.162347	0.14837	0.105415	0.10298	0.0505029	0.0750239	0.2924	0.306579	0.0919372	0.0872096	0.10471	0.0719508	0.0492409	0.369441	0	0.114493	0.178153	0.0487318	0.137866	0.183398	0.030212	0.0811843	0.120462	0.175328	0	0.0489299	0.118192	0.0658164	0.137543	0.136264	0.107231	0.0692327	0.192556	0.0831823	0.191315	0.196168	0	0.129541	0.0613644	0.11543	0.0833085	0.0754956	0.157879	0.0150149	0.0504249	0.139007
IRS2	0.255407	0.250748	0.349107	0.159687	0.179445	0.225769	0.436488	0.323446	0.243848	0.293787	0.202619	0.191233	0.194772	0.189067	0.196828	0.216496	0	0.111339	0.261938	0.146684	0.204759	0.42096	0.142976	0.275963	0.330542	0.147782	0	0.334845	0.235449	0.269102	0.540485	0.424005	0.301193	0.371819	0.322333	0.261309	0.657863	0.457155	0	0.452338	0.385852	0.224469	0.337825	0.291809	0.302023	0.435344	0.185753	0.413189
COL4A1	0.14619	0.197345	0.114985	0.211395	0.382724	0.193225	0.2181	0.213699	0.200897	0.19092	0.240695	0.227016	0	0.392527	0.370863	0.338191	0	0.285893	0.231353	0.27393	0.295917	0.224761	0.125502	0.21167	0.169093	0.187157	0	0.305779	0.168836	0.148901	0.129935	0.202001	0.158272	0.352578	0.124201	0.279511	0.217005	0.262848	0	0.150721	0.316387	0.0913373	0.284511	0.131992	0.208068	0.310265	0.572939	0
COL4A2	0.0682987	0.260099	0.0788253	0.213992	0.336268	0.223523	0.284981	0.179601	0.311378	0.150878	0.212971	0.275546	0.164966	0.389659	0.305118	0.403213	0	0.260046	0.238472	0.323937	0.334175	0.318901	0.201202	0.305234	0.15939	0.181562	0	0.173008	0.208226	0.177565	0.198324	0.216968	0.187144	0.167913	0.313973	0.282427	0.28948	0.2081	0	0.333445	0.261651	0.163038	0.152439	0.242528	0.240758	0.887719	0.47103	0
RAB20	0	0.0524691	0.0279252	0.0266955	0.0127081	0.0182654	0.00872673	0.00359196	0.0192655	0.0106369	0.0223142	0	0	0.0785606	0.0413404	0.0358428	0	0.0233893	0	0.0221307	0.0428696	0.0180937	0	0	0	0.00734605	0	0	0.0195773	0.013334	0.0131034	0.0438604	0.0145733	0	0.00976482	0.116821	0.0266629	0	0	0.0507929	0.0363045	0.0202805	0.00828066	0	0.0623433	0	0.057378	0
NAXD	0.17603	0.246781	0.154238	0.1599	0.125597	0.199719	0.254725	0.233582	0.229323	0.234006	0.210703	0.126795	0.0799892	0.10447	0.187737	0.177434	0	0.167782	0.186068	0.218949	0.217961	0.231023	0.0527413	0.302408	0.194247	0.156503	0	0.222464	0.177437	0.157819	0.125833	0.308871	0.223267	0.229787	0.0583381	0.0970551	0.275156	0.210653	0	0.260647	0.194839	0.256766	0.228414	0.0963047	0.215655	0.220994	0.219618	0.227667
CARS2	0.409764	0.348986	0.387515	0.284825	0.310988	0.252325	0.397184	0.485766	0.476932	0.253945	0.399328	0.328645	0.302455	0.649711	0.493395	0.332217	0	0.417699	0.418081	0.369777	0.354503	0.557111	0.116343	0.582394	0.356961	0.328676	0	0.278417	0.384598	0.37338	0.326363	0.52658	0.418996	0.330454	0.352247	0.439848	0.443231	0.52377	0	0.37894	0.352125	0.428354	0.339808	0.181995	0.335023	0.407333	0.402155	0.469865
ING1	0.0228922	0.0143867	0.0727698	0.029916	0.0512793	0.0356803	0.124451	0.0806496	0.064141	0.0543268	0.0363062	0.0215119	0.072496	0.0431957	0.0561421	0.050178	0	0.00893403	0.0285103	0.00814023	0.0553457	0.0966424	0	0.0617589	0.0397647	0.0222821	0	0.0438238	0.0349319	0.0503485	0.0727256	0.0862624	0.0247452	0.0680165	0.0385376	0.00471508	0.105766	0.0716513	0	0.0524657	0.070589	0.0694281	0.0593567	0.0550642	0.0608502	0.0150149	0.081811	0
ANKRD10	0.792887	0.612537	0.700773	0.747174	0.76298	0.79319	0.653469	0.763953	0.657312	0.653874	0.766133	0.539022	0.259185	0.724537	0.540634	0.741806	0	0.633196	0.804701	0.673972	0.665765	0.742531	0.146161	0.818192	0.495038	0.419461	0	0.550494	0.684388	0.602262	0.606198	0.688606	0.663384	0.504308	0.2758	0.593668	0.619765	0.638959	0	0.767666	0.577184	0.23113	0.784997	0.427104	0.491172	0.563426	0.576547	0.936167
ARHGEF7	1.38692	1.37006	1.29385	1.18193	1.30559	1.32543	1.52111	1.47684	1.40998	1.28025	1.36452	1.07046	1.12157	1.39349	1.29795	1.36772	0	1.37039	1.35365	1.32452	1.33122	1.52629	0.830293	1.46663	1.37994	1.40655	0	1.2049	1.45448	1.3757	0.975844	1.53252	1.39876	1.43732	1.22205	1.37523	1.46732	1.3605	0	1.22463	1.37515	1.16778	1.14928	1.18931	1.44138	1.36781	1.35845	1.30059
TEX29	0.0229164	0.0175121	0.02387	0.00320125	0.0175476	0.0135434	0.050678	0.0358346	0.0306399	0.0436826	0.0154103	0.0195604	0	0.0668786	0.05981	0.0205576	0	0.0249405	0.0188106	0.014958	0	0.0451997	0	0.0134138	0.0258386	0.0326788	0	0.0192705	0.0356217	0.0385606	0	0.0710266	0.0279879	0.0389705	0	0.0150349	0.0367185	0.0690758	0	0.00679399	0.0179818	0	0.0170057	0.0351367	0.0154556	0.0331954	0.0204721	0.166085
SOX1	0.0100004	0	0.0047415	0	0	0	0.00953151	0.00591386	0	0	0	0	0	0	0	0.00651835	0	0	0	0	0	0	0	0	0	0	0	0	0	0.0149405	0.0169327	0	0.00167423	0	0	0	0	0.00461102	0	0	0	0	0	0	0.00553495	0	0.0117692	0
SPACA7	0	0.0046873	0.00849264	0.00821718	0.0113278	0	0	0.00462171	0.00114261	0	0.0015002	0.00824773	0	0	0	0	0	0	0	0	0	0.00953059	0.0434422	0	0.00890407	0	0	0	0.0204458	0.0161035	0.0129849	0.0154333	0	0	0.0105572	0	0.00297743	0	0	0.0118711	0	0.0279312	0	0	0.00673206	0	0	0
TUBGCP3	0.506226	0.326212	0.519416	0.405777	0.35523	0.47253	0.430975	0.490402	0.451965	0.446286	0.552561	0.344398	0.508196	0.674188	0.426125	0.504158	0	0.45651	0.428152	0.416741	0.413301	0.755369	0.364369	0.604948	0.443249	0.339722	0	0.374904	0.475844	0.296563	0.442983	0.703251	0.506769	0.578002	0.560831	0.525838	0.550095	0.515941	0	0.469728	0.388986	0.744485	0.492512	0.385826	0.364609	0.550174	0.459434	0.188469
ATP11A	0.271088	0.304547	0.340917	0.22708	0.313316	0.16903	0.287295	0.318368	0.358801	0.191809	0.283063	0.301202	0.245672	0.381121	0.300279	0.286327	0	0.409281	0.283978	0.22433	0.286263	0.404344	0.230286	0.565179	0.256415	0.328483	0	0.106417	0.376377	0.264958	0.27116	0.241823	0.324438	0.382924	0.187775	0.400761	0.252188	0.290428	0	0.356476	0.289587	0.185348	0.223598	0.0923465	0.184632	0.305893	0.312611	0.672456
MCF2L	0.617263	0.819345	0.861948	0.760139	0.712029	0.765157	1.492	1.04497	1.01668	0.868715	0.843785	0.88321	0.937876	0.786765	1.08611	0.916024	0	1.14241	0.71878	0.911046	0.79846	1.09712	0.497558	1.1577	0.728294	0.691484	0	0.663461	0.729564	0.902907	1.00879	1.13669	0.995803	1.1466	0.75289	1.19058	1.09241	1.0347	0	0.852121	1.00816	0.774775	0.85077	0.712757	1.00924	1.13921	1.27037	1.63856
F7	0	0	0	0.00326243	0.00942332	0	0	0.00468016	0.00192176	0	0	0	0	0	0	0	0	0	0	0	0	0.0139149	0	0	0	0	0	0	0	0	0	0.014472	0.00493424	0	0.0208693	0	0.00345908	0	0	0.0119098	0	0	0	0	0	0	0	0
F10	0.0127559	0.00398518	0.0195754	0.0264045	0.0212791	0.00871886	0.0322788	0.0138194	0.0170727	0.00803691	0.0114315	0.00515479	0	0.0501037	0.027017	0.0723671	0	0.00676204	0.00677858	0	0.00443631	0.0300532	0	0.0282886	0.0114905	0.00695576	0	0	0.0119629	0	0.0188634	0.0297932	0.0196879	0	0	0	0.0257189	0.02188	0	0.0249816	0.0143966	0	0.0129827	0	0.0374606	0.0448463	0	0.139007
PROZ	0	0	0	0	0.0111039	0	0.00838648	0.00463384	0.00392921	0	0.00419515	0.00802938	0	0	0	0	0	0	0.00759926	0	0	0.00362413	0	0	0	0	0	0	0	0	0	0	0.0022819	0	0	0	0	0.00347611	0	0	0	0	0	0.0137173	0	0	0	0
PCID2	0.339488	0.408263	0.386788	0.318846	0.428164	0.333729	0.615523	0.388767	0.439896	0.359784	0.388416	0.307392	0.67828	0.424166	0.50081	0.283737	0	0.363557	0.399945	0.307108	0.37869	0.483211	0.0729388	0.43082	0.403634	0.381806	0	0.415175	0.431604	0.256727	0.537893	0.634883	0.42198	0.500193	0.223638	0.489577	0.579434	0.568657	0	0.41043	0.309126	0.325879	0.378208	0.388073	0.526666	0.402436	0.257959	0.657532
CUL4A	0.467627	0.450499	0.628762	0.493693	0.518561	0.458445	0.498291	0.54088	0.647727	0.538259	0.627006	0.436659	0.350542	0.538679	0.627591	0.658772	0	0.571344	0.502313	0.601045	0.608784	0.753725	0.312116	0.735569	0.465153	0.388743	0	0.376829	0.495255	0.350191	0.417308	0.66961	0.544468	0.610802	0.346618	0.623981	0.736247	0.558882	0	0.595122	0.470495	0.313395	0.595125	0.260807	0.446258	0.516899	0.77349	0.30444
LAMP1	0.233971	0.164775	0.299352	0.341734	0.237892	0.224387	0.261692	0.36872	0.370167	0.241391	0.234469	0.172519	0.21058	0.470668	0.226484	0.25712	0	0.247247	0.305933	0.253348	0.353739	0.306772	0.160348	0.325226	0.20901	0.167786	0	0.154516	0.158285	0.220922	0.248935	0.337657	0.25757	0.206796	0.182314	0.262512	0.361939	0.295636	0	0.262825	0.330063	0.173432	0.339764	0.0521788	0.26256	0.204365	0.245901	0.099809
GRTP1	0	0.00434977	0.0191846	0.0289807	0.0139878	0.00770297	0	0.0095118	0.0130213	0	0.0016397	0	0	0.0316075	0	0	0	0.0247379	0.0069554	0	0.0123375	0.0137315	0	0.0263996	0.00789979	0.0167933	0	0	0.019846	0.0181568	0	0.014472	0.00881594	0	0.0200088	0.0036454	0.0206674	0.00864918	0	0.0161723	0.00819653	0.0165807	0.0230205	0	0.0139087	0	0	0.220225
ADPRHL1	0.0671109	0.045445	0.105785	0.130763	0.0834218	0.0843771	0.185155	0.0790298	0.11348	0.0826021	0.0580135	0.129157	0	0.0301483	0.0514296	0.068012	0	0.0619503	0.0811393	0.0688959	0.118093	0.103737	0.0430175	0.0811966	0.0549508	0.092347	0	0.100539	0.0264506	0.057381	0.106493	0.0843906	0.0598616	0.100101	0.0377517	0.147725	0.179518	0.113057	0	0.12216	0.112788	0.0565157	0.0650906	0.150749	0.127068	0.0294119	0.148632	0.250871
DCUN1D2	0.334296	0.239603	0.331886	0.293755	0.356266	0.373511	0.30459	0.319576	0.458937	0.316304	0.390214	0.291069	0.315174	0.407842	0.397735	0.378013	0	0.271531	0.284183	0.404644	0.348092	0.400162	0.254821	0.374048	0.37337	0.362653	0	0.166055	0.208586	0.289436	0.256299	0.36468	0.41886	0.355997	0.262223	0.43472	0.369465	0.389966	0	0.395849	0.35188	0.143716	0.336646	0.135113	0.352085	0.371979	0.521787	0.281395
TMCO3	0.32206	0.322781	0.494095	0.382073	0.286166	0.372263	0.518086	0.508153	0.461898	0.349449	0.442476	0.32213	0.295933	0.50237	0.653194	0.494428	0	0.487442	0.399656	0.376327	0.537876	0.715967	0.0937607	0.694017	0.409043	0.392845	0	0.200703	0.267462	0.277106	0.287856	0.699539	0.473382	0.53447	0.357112	0.480472	0.519756	0.477449	0	0.411258	0.486216	0.457677	0.498965	0.226593	0.438134	0.788735	0.555208	0.443327
TFDP1	0.150369	0.330726	0.283422	0.280198	0.267659	0.187687	0.368751	0.333912	0.466844	0.373115	0.358364	0.297141	0.108206	0.434527	0.577922	0.225678	0	0.440445	0.297602	0.266711	0.330052	0.431777	0.208667	0.605141	0.244414	0.176851	0	0.192419	0.228866	0.204327	0.20079	0.447417	0.343246	0.254526	0.277876	0.38973	0.457483	0.321147	0	0.340049	0.342319	0.332561	0.232705	0.159654	0.296781	0.376829	0.483221	0.432516
GRK1	0	0	0	0	0.0046362	0	0	0	0	0	0	0	0	0	0	0	0	0	0	0	0	0	0	0	0	0	0	0	0	0	0	0	0	0.0133434	0	0	0	0	0	0	0	0	0	0	0	0	0	0
TMEM255B	0.00333452	0	0	0	0	0	0	0	0.00322	0	0.00128862	0	0	0	0	0	0	0	0.00571907	0	0.0157132	0.00248666	0	0	0	0	0	0	0	0	0	0	0.00587148	0	0	0	0	0	0	0	0	0	0	0	0	0	0.0108567	0
GAS6	0.379245	0.244647	0.345661	0.367265	0.333785	0.412647	0.381938	0.406101	0.457662	0.290386	0.402691	0.172238	0.303476	0.413727	0.310304	0.482348	0	0.388729	0.47938	0.337597	0.455434	0.524236	0.151527	0.477052	0.478202	0.24722	0	0.290884	0.344348	0.309473	0.341646	0.557203	0.458251	0.297509	0.337344	0.325393	0.507259	0.367785	0	0.35158	0.291436	0.405155	0.464276	0.23897	0.383713	0.305605	0.396678	0.370101
C13orf46	0	0	0.00386947	0	0	0	0	0	0.00519686	0	0	0	0	0	0	0	0	0.00907446	0	0	0.00232707	0.00545455	0	0	0	0	0	0	0.0117777	0	0.015149	0	0	0	0	0	0	0	0	0	0	0	0	0	0.00888599	0.0199829	0	0
RASA3	0.147939	0.139506	0.194654	0.208728	0.165668	0.112886	0.311287	0.163078	0.169003	0.103952	0.134706	0.146752	0.116478	0.0738869	0.237387	0.0664122	0	0.217225	0.11455	0.143983	0.167578	0.193915	0.121401	0.145817	0.160397	0.126989	0	0.156917	0.150509	0.190578	0.0796223	0.136443	0.211902	0.178284	0.156168	0.22857	0.182918	0.244696	0	0.185727	0.140915	0.178761	0.133075	0.126848	0.12732	0.142064	0.233884	0.393752
CFAP97D2	0.00333452	0	0.0125888	0.00421795	0.0116486	0.0064393	0.0075925	0.0165851	0.0182463	0.036194	0.0239184	0.0150294	0	0	0.00630555	0.0530482	0	0.0464884	0	0.0166211	0	0.0096048	0	0.0176982	0.00951476	0.0200293	0	0	0.00505436	0	0	0.01258	0.00598142	0	0	0.0285002	0.00270003	0.00470597	0	0.00686075	0.0151403	0.0419369	0.0198479	0.023849	0	0	0	0
CDC16	0.359103	0.351226	0.471727	0.393414	0.334852	0.375432	0.441224	0.484809	0.457554	0.43071	0.50969	0.338777	0.434771	0.51318	0.561691	0.429527	0	0.47277	0.485916	0.43364	0.480978	0.58681	0.197628	0.488149	0.521548	0.43665	0	0.38035	0.35676	0.42403	0.307447	0.595061	0.396609	0.432651	0.264814	0.511098	0.424014	0.519379	0	0.3279	0.356499	0.377339	0.476127	0.218068	0.460966	0.339067	0.467408	0.378729
UPF3A	0.985476	0.928811	1.34248	1.21905	0.849507	0.734819	0.768207	1.08649	1.17332	0.720334	0.989046	0.877702	0.865604	1.31313	1.14085	1.23401	0	1.36297	1.16872	1.02716	1.08925	1.28375	0.45721	1.08527	0.829733	1.02692	0	0.671686	1.10122	0.981014	0.908719	1.22668	1.07624	1.07859	0.660461	0.876517	1.19443	1.09752	0	1.05114	0.878216	0.946214	1.16983	0.565662	0.733307	0.909764	1.10533	0.455502
CHAMP1	0.0709731	0.0743922	0.0979577	0.11846	0.0697905	0.112702	0.122166	0.113261	0.133813	0.0629818	0.168207	0.0457608	0.0330881	0.1067	0.0919129	0.176745	0	0.0793104	0.103266	0.0690662	0.093197	0.211906	0	0.151335	0.150625	0.132661	0	0.112572	0.124303	0.0952577	0.176748	0.193827	0.0923476	0.0816858	0.125203	0.0480417	0.155333	0.0773933	0	0.134266	0.125406	0.073092	0.114711	0.03853	0.121816	0.129778	0.150505	0.250871
POTEM	0	0	0	0.00402595	0	0.0113161	0	0	0	0	0	0	0	0.0211928	0	0	0	0	0	0	0	0	0	0	0	0	0	0	0	0	0	0	0	0	0	0	0.00297743	0	0	0	0	0	0	0	0	0	0	0
POTEG	0	0	0.00870772	0.00840501	0.0143954	0	0	0	0.00147452	0	0	0	0	0	0	0	0	0	0	0	0	0.00293043	0	0	0	0	0	0	0.00550351	0	0	0	0	0	0	0	0.00512479	0.00461102	0	0.0106175	0	0	0.00441441	0	0	0	0	0
OR4N2	0.0126932	0.00408223	0.00156699	0.00360622	0.0104714	0.00515976	0.00392884	0	0.00782642	0	0.0456219	0	0	0	0	0	0	0	0	0.00696944	0	0.0404327	0	0.0876305	0	0.0281502	0	0	0.0614556	0	0.00924384	0	0.00828611	0.0166065	0	0	0.00202793	0.00412838	0	0	0.0172445	0	0.00954359	0.0207209	0	0	0.00654035	0
OR4K17	0	0	0	0.00334263	0	0	0	0	0	0	0	0	0	0	0	0	0	0	0	0	0	0	0	0	0	0	0	0	0.00515052	0	0	0	0	0	0	0	0	0	0	0	0	0	0	0	0	0	0	0
OR11G2	0	0	0	0	0	0	0	0	0	0	0.00227958	0	0	0	0	0	0	0	0	0	0.00440948	0	0	0	0	0	0	0	0	0.00474442	0	0	0	0	0	0.0050057	0.0022564	0	0	0	0.0160337	0	0	0	0	0	0	0
OR11H4	0	0	0.00232141	0	0	0	0	0.00407047	0	0	0	0	0	0	0	0	0	0	0	0	0	0	0	0	0	0	0	0	0	0.00696423	0	0	0	0	0	0	0	0	0	0	0.00842843	0	0	0	0	0	0	0
TTC5	0.296661	0.291768	0.267282	0.293587	0.275545	0.318394	0.397461	0.368445	0.336318	0.347576	0.363232	0.162487	0.177192	0.396635	0.293558	0.401389	0	0.325816	0.343872	0.292841	0.332182	0.510614	0.110449	0.330969	0.314786	0.204058	0	0.228034	0.288403	0.285263	0.206955	0.510901	0.28527	0.455743	0.185314	0.310732	0.341622	0.281142	0	0.308575	0.283548	0.170194	0.299583	0.165685	0.354658	0.305172	0.381992	0.459947
CCNB1IP1	0.153946	0.184443	0.140326	0.214205	0.1237	0.217301	0.218132	0.160309	0.239842	0.199707	0.179952	0.12781	0.140382	0.335694	0.152558	0.190066	0	0.2387	0.259009	0.142788	0.202726	0.205418	0.0885701	0.273037	0.218046	0.189613	0	0.30848	0.124899	0.0838151	0.0616616	0.221255	0.187697	0.179262	0.0298838	0.0906304	0.308803	0.246911	0	0.222486	0.198222	0.025127	0.142599	0.281941	0.264786	0.104399	0.161143	0
PARP2	0.212402	0.315665	0.23971	0.203348	0.231413	0.15415	0.327646	0.205582	0.226829	0.0562486	0.251686	0.135183	0.0331171	0.357277	0.300456	0.237109	0	0.228305	0.260875	0.188059	0.357663	0.236945	0.154467	0.381596	0.162965	0.119754	0	0.0691711	0.234605	0.121901	0.223182	0.449853	0.168667	0.0878064	0.17198	0.242598	0.342512	0.21856	0	0.102243	0.26062	0.246261	0.416578	0.114901	0.0860798	0.179827	0.256233	0
TEP1	0.0235653	0.0139838	0.0338387	0.0405475	0.0295584	0	0.00623453	0.014574	0.0310042	0.0108082	0.0442552	0.0235426	0	0.0590475	0.027055	0.0382384	0	0.00907446	0.00575311	0.0329057	0.0263937	0	0	0.0300008	0.0219409	0	0	0.0111949	0.0465904	0.008247	0.015086	0.048724	0.0211355	0.015015	0.0110178	0.0379722	0.012082	0.0203157	0	0	0	0	0.0313096	0	0.020745	0.0195321	0.00843295	0.227667
KLHL33	0	0	0.00253498	0	0	0	0	0	0	0	0.0013503	0	0	0	0	0.00654203	0	0	0	0	0	0	0	0	0	0	0	0	0	0	0	0	0	0	0	0	0	0	0	0	0	0	0	0	0	0	0	0
OSGEP	0.300524	0.2198	0.324827	0.222944	0.266501	0.119674	0.129951	0.332663	0.422275	0.246141	0.302948	0.153927	0.0978703	0.77961	0.529444	0.478271	0	0.358752	0.312159	0.334873	0.346298	0.507776	0.0368695	0.406508	0.167386	0.369041	0	0.258575	0.236889	0.216578	0.194686	0.440064	0.297025	0.174436	0.210793	0.220213	0.274762	0.273489	0	0.252948	0.179342	0.318718	0.498744	0.132163	0.208838	0.29124	0.348911	0.0886603
APEX1	0.197104	0.134177	0.180699	0.181155	0.153825	0.217256	0.185473	0.226501	0.212047	0.0764579	0.154412	0.0918192	0.0481092	0.384372	0.153279	0.193788	0	0.256032	0.301865	0.122034	0.224288	0.219187	0.0368611	0.269493	0.140873	0.0884521	0	0.0990209	0.167062	0.114502	0.0825682	0.288163	0.117305	0.120264	0.0607335	0.0872191	0.255511	0.152472	0	0.126642	0.101094	0.0248621	0.239448	0.0630313	0.147201	0.121678	0.0871196	0
PIP4P1	0.0522518	0.0997374	0.0909991	0.115397	0.123055	0.115407	0.156541	0.14016	0.092735	0.0627058	0.104244	0.0419998	0	0.171961	0.0809398	0.110719	0	0.0752537	0.226961	0.0804024	0.148025	0.122226	0.036009	0.0930956	0.119035	0.104309	0	0.0395793	0.106485	0.0482952	0.0793201	0.193249	0.0817258	0.0133434	0.0382031	0.0819542	0.208901	0.119461	0	0.145007	0.0579807	0.0343763	0.113856	0.0465951	0.131069	0.0436042	0.0776851	0
PNP	0.00478965	0.00705641	0.0037472	0	0.00342832	0.0116918	0	0.00469117	0.00304614	0	0	0	0	0	0.0121593	0.00953556	0	0.0106293	0.00570019	0	0.0109546	0.00549199	0	0.00760719	0	0	0	0.0217074	0.00614984	0	0	0	0.00913689	0.0169528	0	0	0.00347283	0.0113165	0	0	0	0.0187145	0.00960686	0	0	0	0.0204345	0
RNASE10	0.0166366	0.0176486	0.03879	0.0469059	0.0389702	0.00559007	0.033677	0.0153961	0.0160029	0	0.00542601	0	0	0.0330143	0	0.0274246	0	0	0.0374143	0	0.0274013	0.0150925	0	0	0.0033925	0.0192558	0	0.0173563	0.0472208	0.0137199	0.0103081	0.0154333	0.025867	0.0846113	0	0	0.011115	0.0041702	0	0.00693608	0.00826693	0	0.056835	0	0.00888189	0	0.0305497	0
RNASE6	0	0	0	0	0	0	0	0.00893971	0	0	0	0	0	0	0	0	0	0	0	0	0	0	0	0	0	0	0	0	0	0	0	0	0	0	0	0	0	0	0	0	0	0	0	0	0	0	0	0
RNASE1	0.0141486	0.0196112	0.0160057	0.020663	0.0383289	0.0339742	0.0370005	0.0293554	0.0268124	0.00987151	0.0126571	0.0284214	0.0415903	0.0797874	0.0250355	0	0	0	0.0172692	0.00583124	0.0209421	0.0402407	0	0.0141003	0	0.0406874	0	0.0564549	0.0168964	0.0245605	0.0426457	0.0316085	0.028381	0.0355187	0.00936855	0	0.0283429	0.0211622	0	0.00865999	0	0.0210316	0.0208112	0	0.0138294	0.0150101	0.045973	0.151062
RNASE2	0	0	0	0	0	0.00731766	0	0	0	0	0	0	0	0	0	0	0	0	0	0	0	0.00423668	0	0	0	0	0	0	0	0	0	0	0	0	0	0	0	0	0	0	0	0	0.00805458	0	0	0	0	0
METTL17	0.0772912	0.0809058	0.130198	0.14365	0.08029	0.108577	0.135231	0.167649	0.158072	0.100839	0.102846	0.0734924	0.0330881	0.265664	0.0993633	0.178452	0	0.164813	0.158767	0.0917135	0.118742	0.133169	0.0367939	0.124893	0.0806258	0.0910865	0	0.0736766	0.137463	0.102249	0.0478671	0.221485	0.0986351	0.159824	0.0622098	0.045216	0.142103	0.130934	0	0.107837	0.131848	0.0549182	0.229953	0.0792158	0.0851101	0.0665585	0.113524	0
SLC39A2	0	0	0	0	0	0	0	0.00562169	0	0	0	0	0	0	0	0	0	0	0	0	0	0	0	0	0	0	0	0	0	0	0	0	0	0	0	0	0	0	0	0	0	0	0	0	0	0	0	0
NDRG2	0.00740725	0.043076	0.0156458	0.0219053	0.0368861	0.0224617	0.0137841	0.0336825	0.0373449	0.0209034	0.0172576	0.0993625	0.0823925	0	0.0215614	0.0071739	0	0.0160562	0.0278982	0.0233803	0.0162522	0.0206034	0.0737602	0.00989633	0.0241699	0.0440923	0	0.0305284	0.0520352	0.0459619	0.0821391	0.0220542	0.0490706	0	0.0177429	0.0257474	0.0122854	0.0259573	0	0.022355	0.0125778	0.0302395	0.0373149	0.0153154	0.010563	0	0.0460631	0
TPPP2	0	0	0	0.00540145	0	0	0	0	0	0	0	0	0	0	0	0	0	0	0	0	0	0	0	0	0	0	0	0	0	0	0	0	0	0	0	0	0	0	0	0	0	0	0	0	0	0	0	0
ARHGEF40	0	0	0.00449138	0.00677428	0.00652825	0.00725193	0	0.00740248	0.00457741	0	0.00798085	0	0	0	0	0.00827778	0	0.0117691	0.0118489	0	0	0.0118701	0	0	0.00386274	0.0267417	0	0	0	0.00962359	0	0	0.00335848	0	0	0	0	0	0	0	0	0	0	0	0	0	0	0
ZNF219	0.0229464	0.0210425	0.0929708	0.0601314	0.063038	0.0668157	0.182901	0.0883567	0.0746135	0.0394964	0.0388777	0.0255502	0.0546956	0	0.0291361	0.0392457	0	0.0324906	0.0230105	0.0526861	0.0583457	0.0620738	0.0354137	0.0969991	0.0625197	0.0245748	0	0.0231516	0.0242893	0.0304857	0.0722851	0.0974295	0.0484256	0.015015	0.0193266	0.0329551	0.0847747	0.0647745	0	0.0720492	0.0763648	0	0.0453675	0.0474901	0.0591713	0.0196556	0.0730035	0
TMEM253	0	0	0.00280191	0	0.00547181	0	0.0101634	0	0.003006	0	0	0	0	0	0	0	0	0	0.00721933	0	0	0.00605593	0	0	0	0	0	0	0	0	0	0	0	0	0	0	0	0.010418	0	0	0	0	0.00780948	0.0109478	0	0	0.00699028	0
OR5AU1	0	0	0	0	0	0	0	0	0	0	0	0	0	0	0	0	0	0	0	0	0	0	0	0	0	0	0	0	0	0	0	0	0	0	0	0	0	0	0	0	0	0	0	0	0	0	0	0
HNRNPC	0.726105	0.709524	0.836969	0.650844	0.692895	0.778233	0.696506	0.79322	0.737714	0.586826	0.850445	0.574829	0.345561	0.802801	0.797685	0.78522	0	0.896683	1.01538	0.731463	0.767676	0.951423	0.435561	0.913605	0.771389	0.619144	0	0.637108	0.717858	0.651627	0.545846	0.810353	0.727846	0.715053	0.709779	0.790574	0.761264	0.630515	0	0.655375	0.671465	0.525619	0.800172	0.451268	0.78145	0.607708	0.754837	1.49998
RPGRIP1	0.0355527	0.0187075	0.0310017	0.0316184	0.0307295	0.00493803	0	0.0152324	0.0161893	0	0.0128048	0	0	0.0427247	0.0113736	0.0314319	0	0.0433049	0.0142548	0.0261094	0.0388058	0.0234296	0	0.020433	0.00912971	0.0170381	0	0	0.0054753	0.0114245	0	0.0574845	0.0123838	0.0248176	0	0.005832	0.0200687	0.0157887	0	0.00498784	0.0221966	0	0.0417775	0	0.0060095	0.0329949	0.0369158	0
SUPT16H	0.39744	0.288226	0.359506	0.315822	0.318753	0.394463	0.446327	0.346775	0.414989	0.31853	0.387901	0.281836	0.231784	0.419875	0.395678	0.361214	0	0.307046	0.503001	0.343117	0.350506	0.425578	0.171688	0.389316	0.482888	0.320934	0	0.390249	0.363086	0.33059	0.221135	0.587311	0.35604	0.312472	0.31198	0.265817	0.445249	0.355305	0	0.339522	0.235728	0.289951	0.450383	0.300536	0.343575	0.579365	0.272724	0.592246
CHD8	0.509476	0.594056	0.587977	0.509138	0.43741	0.480666	0.463899	0.536477	0.637438	0.490798	0.663844	0.376589	0.394917	0.574575	0.540007	0.56887	0	0.438999	0.628101	0.518868	0.538211	0.660841	0.573113	0.582671	0.571389	0.464846	0	0.328003	0.469364	0.318021	0.442079	0.653405	0.486972	0.589071	0.466001	0.592622	0.658345	0.609448	0	0.576569	0.55601	0.594982	0.490242	0.429919	0.595638	0.753163	0.632577	0.660742
RAB2B	0.113055	0.160592	0.216857	0.143771	0.115492	0.086138	0.109222	0.218051	0.165603	0.102811	0.190626	0.0997923	0.0767664	0.162565	0.124254	0.182612	0	0.144729	0.197527	0.134423	0.2344	0.138453	0.107083	0.0829518	0.132778	0.123848	0	0.0725421	0.151076	0.128272	0.150726	0.207026	0.129571	0.122765	0.0777273	0.0919652	0.130083	0.112235	0	0.0880369	0.111883	0.049928	0.176877	0.144768	0.130659	0.0924347	0.0158777	0.149876
TOX4	0.233691	0.241941	0.272658	0.237334	0.240674	0.161204	0.209798	0.294384	0.399415	0.179048	0.249984	0.113704	0.223479	0.54619	0.310349	0.382894	0	0.33559	0.426829	0.203209	0.263766	0.383855	0.0505205	0.423568	0.183502	0.197605	0	0.133779	0.297223	0.189549	0.151256	0.493939	0.162785	0.277775	0.129679	0.202804	0.315037	0.237969	0	0.161506	0.256482	0.257895	0.361161	0.151684	0.172901	0.238172	0.386974	0.454806
METTL3	0.192902	0.138378	0.155807	0.191482	0.197435	0.112126	0.194922	0.218004	0.247402	0.133632	0.161046	0.1025	0.142098	0.393393	0.184565	0.272265	0	0.196585	0.185323	0.160154	0.18492	0.218628	0.0621821	0.280283	0.173692	0.139023	0	0.185596	0.217946	0.102204	0.187149	0.288667	0.177857	0.133848	0.162148	0.162001	0.190237	0.158894	0	0.169547	0.124483	0.0682216	0.228659	0.105302	0.169047	0.152773	0.150765	0
SALL2	0.0592077	0.0297337	0.0661055	0.0513565	0.0354122	0.0814127	0.0740397	0.0749893	0.0748642	0.0400909	0.0507973	0	0.0811176	0.0913717	0.0123436	0.0134003	0	0.0380147	0.0649047	0.0478891	0.0642838	0.0882244	0	0.0622961	0.0934078	0.0183916	0	0.065777	0.144001	0.0258292	0.0372691	0.0435768	0.0250389	0.0333462	0.0113202	0.0213818	0.0764834	0.0257932	0	0.0158934	0.0365287	0.0200742	0.0342553	0.0299964	0.058447	0.104842	0.0222547	0.0886603
OR10G3	0	0	0.00214842	0.0125946	0	0	0	0	0	0	0	0	0	0.0254707	0	0	0	0	0.00470826	0	0	0.00176605	0	0	0	0	0	0	0.00514922	0	0	0	0.00644816	0	0	0.00737617	0.00857898	0	0	0	0	0	0	0	0	0	0	0
OR4E2	0	0	0	0	0	0	0	0	0.00417686	0	0	0	0	0	0	0	0	0	0.0092421	0	0	0.00248666	0	0.0137251	0	0	0	0	0.0131593	0.00662935	0	0	0.00183462	0	0	0	0.00267004	0	0	0	0	0	0	0	0	0	0	0
DAD1	0.0426327	0.0349571	0.142776	0.0829948	0.0834056	0.142604	0.140785	0.0721561	0.13134	0.039505	0.0714924	0.0225272	0.0440181	0.236058	0.0637492	0.157921	0	0.115504	0.162232	0.0634423	0.116778	0.152815	0.0351356	0.199215	0.138306	0.104211	0	0.0875928	0.139487	0.152326	0.0794832	0.169202	0.0979475	0.0547193	0.0269739	0.105933	0.178782	0.0775569	0	0.13162	0.0655111	0.0944598	0.0603891	0.0993754	0.158971	0.155375	0.0717314	0.139007
ABHD4	0.0788175	0.00705641	0.0537733	0.0167645	0.0386151	0.0707196	0.00658804	0.0327025	0.0378836	0.0140546	0.0166136	0.0127837	0	0.0730446	0.0184737	0.0366782	0	0.0232823	0.0136579	0.0572464	0.0473886	0.0719683	0.030212	0.0350814	0.00815997	0	0	0	0.0553724	0.0524701	0.0339359	0.03132	0.0449534	0.0371915	0.0171929	0.0481347	0.0734648	0.0396247	0	0.054482	0.046591	0.0198537	0.0221314	0.0295239	0.020703	0.0597294	0	0
OR6J1	0	0	0.00302603	0	0.0111675	0	0.00679126	0	0.00170063	0	0.00456816	0	0	0	0	0	0	0.00647739	0	0	0	0	0	0.0146483	0.00656035	0.00621068	0	0	0.00993576	0.00838816	0	0	0	0	0	0	0.00562571	0	0	0	0.0143612	0	0.0142238	0	0	0.0319626	0.0108567	0
OXA1L	0.0714557	0.0553218	0.107457	0.0811423	0.07384	0.174267	0.100851	0.132772	0.105053	0.123715	0.123259	0.0850225	0.120133	0.0736339	0.134436	0.0984057	0	0.09017	0.133442	0.0507796	0.117247	0.159356	0.0348177	0.132465	0.0959261	0.036316	0	0.063028	0.0753927	0.0517941	0.146273	0.170909	0.0883163	0.0369694	0.0912092	0.114985	0.107066	0.0898836	0	0.0707436	0.178943	0.0446955	0.114718	0.0831157	0.0922065	0.160503	0.0582643	0
SLC7A7	0.00794434	0.0502092	0.0164738	0.0186213	0.0313111	0.00447018	0.0143957	0.00548748	0.0189022	0.0230235	0.0226002	0.00624264	0	0.0544875	0	0.0223326	0	0.0348464	0.00314719	0	0.0252626	0.0251412	0	0.0159596	0.0155703	0.0149281	0	0	0.0444842	0.019749	0.0296642	0.0119218	0.00764749	0.0779278	0	0.0236413	0.0131264	0.013156	0	0.0490501	0.0380576	0.0258565	0.0403311	0	0.00941422	0.014397	0.0131333	0
MRPL52	0.0448158	0.0352217	0.122555	0.129447	0.117789	0.0607685	0.111572	0.0468811	0.0751822	0.0450484	0.0826358	0.0719518	0	0.065127	0.0922593	0.0801657	0	0.0922388	0.142908	0.0656096	0.0969524	0.140466	0.0441682	0.107005	0.0502783	0.048678	0	0.0867682	0.0810165	0.0635945	0.0700519	0.0939809	0.0974889	0.123975	0.0494528	0.0903402	0.116716	0.065537	0	0.0422391	0.121646	0.0198537	0.139811	0.0866104	0.0796322	0.0353044	0.111377	0
MMP14	0	0	0	0	0	0	0.00661317	0	0.00245358	0	0.00233435	0	0	0	0	0	0	0	0	0	0.00291868	0	0	0	0	0	0	0	0	0	0	0	0	0	0	0	0.00341045	0	0	0	0	0	0	0	0	0	0	0
LRP10	0	0.010314	0.00550845	0	0	0	0	0.00932448	0.00379601	0	0.00550419	0	0.0278629	0	0	0.00652968	0	0	0	0.00696944	0	0.00911674	0	0	0	0	0	0.0200655	0	0	0.0150735	0.0232493	0.00467143	0	0	0	0.00513166	0	0	0.00679399	0.031446	0	0.0177449	0.0137173	0	0	0	0
REM2	0	0	0.00396784	0.00705675	0.00579794	0	0.0152041	0.00413791	0	0.0133409	0.00720047	0	0	0	0.0108526	0	0	0.0106675	0.0142257	0.00930939	0.00863094	0.00952718	0.0348177	0	0.0275754	0.0116818	0	0.0554552	0	0.00727921	0.0161767	0	0.00772952	0	0	0.0036454	0	0	0	0.021176	0.0204602	0	0	0	0	0	0.00999663	0
RBM23	0.196992	0.180559	0.229225	0.169987	0.185628	0.12096	0.179124	0.236277	0.285309	0.101258	0.194329	0.173552	0.153451	0.380643	0.23258	0.380683	0	0.256678	0.280024	0.24661	0.325133	0.351293	0.169387	0.206654	0.205613	0.0819992	0	0.143577	0.197726	0.114195	0.133484	0.373282	0.274339	0.17627	0.0579266	0.18291	0.288329	0.255188	0	0.306702	0.139307	0.214451	0.28943	0.151122	0.129959	0.239654	0.204386	0.151062
PRMT5	0.0763288	0.05406	0.063195	0.0892325	0.0566544	0.136118	0.163257	0.0887548	0.10722	0.0582405	0.0752179	0.0847191	0	0.066044	0.0598193	0.0430669	0	0.0451982	0.11196	0.143347	0.0944262	0.0872443	0.036009	0.13127	0.0521603	0.103413	0	0.0182047	0.0713335	0.0715919	0.112011	0.135182	0.0718546	0	0.0447164	0.0660658	0.143993	0.0988243	0	0.101763	0.049578	0.0895248	0.0806525	0.0410676	0.0741077	0.0778606	0.0614643	0.682142
HAUS4	0.00633069	0.00560722	0.00713264	0.0140686	0.00556902	0	0.00840065	0	0	0	0	0	0	0	0	0	0	0	0.0107617	0	0	0.00845328	0	0	0.00509804	0	0	0	0.0112813	0.00691634	0	0	0.00491923	0	0	0	0	0	0	0.00722156	0	0.0252907	0	0	0	0	0	0
AL132780.3	0.00669559	0	0.0225214	0.0229852	0.020408	0.00501601	0	0.00442419	0.0109364	0	0.00729573	0	0	0	0	0.00974071	0	0.00791844	0.0182232	0.00989844	0.0061067	0.0254757	0	0.0214423	0.0110746	0.00813772	0	0.0142088	0.0135352	0.00535674	0	0.0102938	0.00492846	0.0205037	0	0	0.0125824	0.00539309	0	0.00890401	0.00576991	0	0.0142531	0	0.00873487	0	0.00636429	0.139007
C14orf93	0.0509195	0.0444977	0.0162469	0.0273942	0.0432803	0.010918	0.018039	0.0134676	0.020983	0.0446858	0.0118534	0	0.0505128	0.0177434	0.0198995	0.0101042	0	0	0.0393425	0.0217237	0.00840182	0.0314088	0.0368695	0	0.0178395	0.0139512	0	0	0.0130225	0.0353648	0.0461275	0.0365405	0.0130329	0	0	0.0050057	0.00907319	0.0317811	0	0	0.0133623	0.0279312	0	0.0140758	0.0449474	0	0	0
PSMB5	0.18301	0.146706	0.250226	0.194933	0.110836	0.14257	0.332585	0.231998	0.206644	0.169123	0.220028	0.138831	0.384604	0.406116	0.0969452	0.155545	0	0.108372	0.326457	0.170061	0.283121	0.353527	0.086401	0.213548	0.309272	0.188904	0	0.145037	0.19214	0.18143	0.215022	0.36456	0.258698	0.13256	0.181823	0.158303	0.314685	0.240119	0	0.220399	0.171527	0.232482	0.226968	0.0712463	0.150449	0.275649	0.19653	0.238815
CDH24	0.011555	0.0320435	0.0102533	0.00388329	0.0128907	0.00963818	0.0139254	0.00962276	0.015316	0.0205415	0.00545429	0.0359442	0	0	0	0.00844795	0	0.0134599	0.029681	0.00785944	0.00296868	0.0122248	0.0480788	0.0131663	0.00606004	0	0	0	0.0186289	0	0	0	0.0226571	0	0	0	0.0210415	0.00697297	0	0.00871441	0.00838326	0.0294263	0	0.0313956	0.0145616	0.0959381	0.0108567	0
ACIN1	0.438578	0.532353	0.466662	0.44254	0.538907	0.505244	0.685849	0.551908	0.555174	0.422509	0.539058	0.330257	0.422581	0.69595	0.517754	0.534726	0	0.546017	0.493574	0.525824	0.497981	0.580605	0.293758	0.537623	0.53333	0.480593	0	0.314799	0.524708	0.515526	0.57112	0.482646	0.584923	0.446232	0.376246	0.470358	0.657858	0.560375	0	0.306404	0.534245	0.529678	0.387809	0.415478	0.610891	0.54014	0.444756	0.320034
C14orf119	0.00974479	0.0230984	0.0390393	0.0402045	0.0524669	0.00986012	0.0860884	0.0539889	0.0765861	0.0328837	0.0343899	0.00824773	0	0.117088	0.0164803	0.0393242	0	0.0272964	0.0461467	0.0154953	0.034688	0.0370901	0	0.0350814	0.0357282	0.00813772	0	0.0103908	0.00658691	0.0186195	0.0693309	0.0494145	0.0217423	0.0151022	0.00946189	0.0106568	0.0641245	0.0422573	0	0.0588576	0.0265429	0	0.0201019	0	0.0388044	0.0232661	0	0
LMLN2	0	0	0	0	0	0	0	0	0	0	0	0	0	0	0	0	0	0	0	0	0	0	0	0	0	0	0	0	0	0.00474442	0	0	0	0	0	0	0	0	0	0	0	0	0	0	0	0.0108716	0	0
SLC7A8	0.169573	0.341372	0.24473	0.225434	0.196385	0.233438	0.270339	0.253932	0.257987	0.303887	0.181434	0.144503	0.225812	0.304238	0.285867	0.22417	0	0.178412	0.170204	0.185053	0.182157	0.207759	0.142577	0.11133	0.23312	0.180227	0	0.118719	0.131235	0.153761	0.105004	0.20828	0.150534	0.257344	0.0754806	0.19876	0.204307	0.202819	0	0.10794	0.0956586	0.144436	0.276533	0.165836	0.237278	0.17123	0.378731	0.139007
RNF212B	0.0247525	0.0204703	0.0630141	0.0726252	0.0594677	0	0.0136725	0.0304156	0.0510765	0.01043	0.0136061	0.00755697	0.0546956	0.0316075	0.0132713	0.042663	0	0.0167598	0.0805366	0.0252887	0.0470252	0.0490114	0	0.0906296	0.00423412	0.0450414	0	0.0349775	0.0550843	0.027574	0.0213835	0.0389269	0.0338859	0.0169528	0	0.0402678	0.0306494	0	0	0.0279421	0.0136503	0	0.0277559	0.017727	0.0213815	0.0543773	0.0222345	0.0886603
HOMEZ	0.0472684	0.0568559	0.0419741	0.0617395	0.0356177	0.0162827	0.0855954	0.0591904	0.0565476	0.0426319	0.0453639	0.00515479	0.0546956	0.09576	0.0105785	0.0294248	0	0.06799	0.0512945	0.0404294	0.062595	0.0846354	0	0.0437866	0.044947	0.0203656	0	0.117291	0.0315952	0.0567441	0.0720587	0.0298703	0.0444776	0.0665844	0.0582962	0.0418119	0.0726232	0.0869541	0	0.0161948	0.0487122	0.106026	0.0254374	0.0260286	0.0411263	0.0653937	0.011933	0.339531
PPP1R3E	0.0988153	0.139358	0.156668	0.149161	0.124568	0.0838417	0.148955	0.181062	0.224792	0.128904	0.161569	0.141427	0.231998	0.1636	0.325086	0.184224	0	0.21368	0.177163	0.194279	0.149685	0.295087	0	0.261297	0.0883069	0.0915771	0	0.0939342	0.161386	0.0925439	0.173585	0.189927	0.233443	0.137631	0.110212	0.193643	0.205641	0.254803	0	0.15736	0.191058	0.105997	0.193249	0.0602333	0.105627	0.333531	0.0878329	0.633268
BCL2L2	0.00709531	0.0134849	0.0288377	0.0483363	0.0450485	0.0209803	0.0076992	0.0169481	0.0232808	0.00786707	0.0238842	0	0	0.0615221	0.0179378	0.0366162	0	0.0282598	0.0132803	0.0125076	0.01635	0.062625	0.0324429	0.0293747	0.00926773	0.0188349	0	0.0492614	0.0522557	0.0278919	0.042955	0.0476192	0.0298533	0.023297	0.0325925	0.0390479	0.00238543	0.0235377	0	0.0159839	0.0457361	0	0.0349011	0	0.0200653	0.0455422	0.016036	0.151062
BCL2L2-PABPN1	0.0859976	0.128259	0.151865	0.057585	0.107953	0.111481	0.161832	0.125894	0.0964964	0.147917	0.134865	0.0970896	0	0.108585	0.101666	0.101435	0	0.115767	0.0776588	0.13134	0.124396	0.156274	0.0317928	0.085542	0.0855945	0.0406965	0	0.120913	0.0813939	0.124688	0.177394	0.125049	0.118259	0.097475	0.119866	0.147933	0.127701	0.187414	0	0.0888672	0.072621	0.119976	0.116545	0.155284	0.182367	0.191348	0.112694	0.0886603
PABPN1	0.479054	0.462868	0.293783	0.400839	0.483565	0.579018	0.547729	0.547328	0.511508	0.315751	0.451831	0.414079	0.659114	0.420937	0.562971	0.435772	0	0.310534	0.428557	0.623164	0.433835	0.516124	0.0889121	0.273956	0.496752	0.424106	0	0.411486	0.577405	0.633614	0.503917	0.520908	0.579193	0.494496	0.339674	0.469421	0.40599	0.513416	0	0.47045	0.552812	0.441934	0.367106	0.475112	0.565311	0.414178	0.456221	0.582333
SLC22A17	0.596385	0.492273	0.828318	0.793655	0.858461	0.826262	1.41319	0.896851	0.94993	0.612311	0.816665	0.296037	0.959266	1.12705	0.684935	0.819758	0	0.607998	1.22443	0.749774	0.868663	0.8117	0.335734	0.714467	0.96195	0.546114	0	0.821227	0.684829	0.771397	0.85681	1.11341	0.766985	0.587713	0.459868	0.516691	1.1374	0.889803	0	0.739145	0.651	0.484735	0.887216	0.792136	0.958231	0.509131	0.521918	0.527509
EFS	0	0	0.0123548	0.00575332	0	0	0.00701312	0	0	0	0.00119861	0	0	0	0.0100607	0.018303	0	0.0133605	0	0.00568446	0.00440948	0.00493387	0	0	0	0	0	0	0.00718411	0	0	0.0184603	0.00763652	0	0.00946189	0	0.009222	0	0	0	0.00984214	0	0.0172578	0	0	0	0.0131333	0
CMTM5	0	0	0.0171196	0.00936017	0	0.00786286	0	0.00436009	0.00747953	0	0.0067777	0	0	0	0	0	0	0.00644264	0.00554733	0.0088473	0.00551855	0.011975	0	0	0.0103384	0	0	0	0.0280212	0.0129595	0.015149	0	0.0132382	0	0	0	0.00521757	0.00321738	0	0	0	0.0350695	0.0194555	0	0	0.014397	0	0
MYH6	0	0.00593662	0	0	0.0123725	0.0113524	0	0	0.005737	0	0.00396314	0	0.0599908	0	0	0	0	0	0	0	0.00294795	0.00269172	0	0	0	0	0	0	0	0	0	0	0.00210592	0	0	0	0	0.00686214	0	0	0	0	0	0.0292567	0	0	0	0
MYH7	0	0	0.00590057	0	0	0	0.00840065	0	0.00667283	0	0	0	0	0	0.0145985	0	0	0.0117691	0.0117051	0.00549613	0	0.01361	0	0	0.00461774	0	0	0	0.00545764	0	0	0.0104496	0.00170027	0	0	0	0.012578	0	0	0.0226017	0	0.0440091	0.0111876	0	0.00928088	0	0.0117692	0.149876
NGDN	0.112123	0.0841084	0.128788	0.088176	0.12902	0.0436051	0.109594	0.150554	0.145264	0.0882163	0.0842262	0.0862711	0	0.270447	0.0568804	0.0802659	0	0.139524	0.108303	0.0851882	0.0737983	0.11917	0.0378402	0.0963167	0.0830747	0.106833	0	0.00834847	0.100762	0.0556213	0.0797563	0.139645	0.0967125	0.0370566	0.0646658	0.0470875	0.15624	0.0981656	0	0.105268	0.0999582	0.0879977	0.112273	0.0583751	0.0632717	0.0715386	0.073525	0.142389
ZFHX2	0.220141	0.300043	0.488206	0.34983	0.433527	0.232275	0.496452	0.377612	0.51244	0.328302	0.309888	0.302963	0.168425	0.458676	0.492869	0.521649	0	0.390157	0.438643	0.368477	0.284732	0.536736	0.319053	0.415298	0.303707	0.194292	0	0.346519	0.296509	0.235516	0.28466	0.455932	0.450363	0.571547	0.233804	0.476237	0.47863	0.420902	0	0.429645	0.361638	0.278008	0.40135	0.370616	0.550184	0.803755	0.511952	0.818116
THTPA	0.0294446	0.00542153	0.0651847	0.0415131	0.0869393	0.0468966	0.0508958	0.028098	0.0691283	0.00937711	0.0569611	0	0	0.0800996	0	0.0494168	0	0.037231	0.0766131	0.051305	0.0763459	0.0428093	0	0.0161783	0.0553335	0.0241474	0	0.0111949	0.0631325	0.0281821	0.0681013	0.0603806	0.0420557	0	0.0288091	0.0353983	0.0520991	0.033117	0	0	0.0541065	0.0177691	0.058587	0.016181	0.0322097	0.0108716	0.0403246	0
AP1G2	0.499807	0.528787	0.405614	0.331061	0.333402	0.352691	0.662221	0.532894	0.393744	0.288042	0.320529	0.280433	0.276632	0.350703	0.805908	0.244212	0	0.490186	0.328357	0.399003	0.333168	0.325154	0.041146	0.418715	0.33072	0.260048	0	0.720055	0.30649	0.677455	0.441496	0.609546	0.505107	0.319706	0.15921	0.372209	0.468059	0.51886	0	0.305782	0.437609	0.386554	0.341449	0.526439	0.380588	0.337388	0.433714	0.236133
JPH4	0.74882	0.877783	0.939078	0.840327	0.790399	0.540005	0.99589	0.99232	1.00014	0.754712	0.932763	0.878086	1.04837	1.14196	0.984589	0.928787	0	0.882051	0.927617	0.908628	0.807308	0.982871	0.44646	0.967045	0.700241	0.583934	0	0.842344	0.730985	0.730266	1.02849	1.164	1.06168	0.831418	0.433245	0.85748	1.15972	1.06735	0	0.737827	0.89098	1.35541	0.991239	0.596375	0.961336	0.871391	1.09614	1.12957
DHRS2	0	0	0.0051857	0.00268009	0	0.0118483	0	0	0	0	0	0	0	0	0	0	0	0	0	0	0	0.00581205	0	0	0	0.0123441	0	0	0.0072481	0	0	0	0	0	0	0	0	0	0	0	0	0	0	0	0	0	0	0
DHRS4	0.0225938	0	0.0338214	0.0234515	0.0362793	0.0174367	0.0607415	0.022878	0.0398805	0.0106991	0.059171	0.0268175	0	0.0260709	0.045781	0.0575967	0	0.0155119	0.0312821	0.0424324	0.0494187	0.044597	0	0.0168127	0.0343015	0.0211014	0	0.0373152	0.0343471	0.0687618	0.0511143	0.0697603	0.0304913	0.0146405	0	0.0208848	0.0579087	0.0781088	0	0.0681548	0.0208015	0.0310629	0.00605269	0	0.0276668	0.0732781	0.0396794	0
DHRS4L2	0.0948786	0.03452	0.109099	0.105416	0.0819423	0.0560708	0.171215	0.0623143	0.079379	0.169625	0.148722	0.0982605	0.0613917	0.363922	0.14471	0.144743	0	0.101248	0.114894	0.0780527	0.0815424	0.194893	0.0505205	0.173164	0.0468779	0.0804825	0	0.0964795	0.0605897	0.0854761	0.0901998	0.107854	0.0884424	0.0875668	0.0623299	0.145181	0.144534	0.176176	0	0.11248	0.182827	0.103333	0.129053	0.0770509	0.126141	0.228176	0.168704	0.277824
CARMIL3	0.0688918	0.0794878	0.15123	0.11317	0.0992306	0.119531	0.0731202	0.11137	0.172902	0.0782	0.105153	0.0509376	0.185683	0.255824	0.142129	0.137086	0	0.11978	0.100857	0.108539	0.131724	0.12934	0.0464441	0.123953	0.0865702	0.141529	0	0.107044	0.100674	0.0845398	0.146564	0.144481	0.0840221	0.0624281	0.107956	0.120771	0.167593	0.165652	0	0.238938	0.111672	0.0908985	0.10707	0.114077	0.11066	0.244603	0.204126	0.250871
CPNE6	0.234802	0.135961	0.113814	0.0878141	0.092418	0.0972563	0.308544	0.174804	0.128831	0.135078	0.156162	0.042142	0.153573	0.0474117	0.16242	0.108335	0	0.0847112	0.206306	0.169129	0.129352	0.118806	0.0691373	0.103092	0.230004	0.102188	0	0.114456	0.126692	0.171387	0.182262	0.148611	0.15925	0.0865006	0.0454786	0.0712305	0.156686	0.158177	0	0.0719067	0.0291904	0.102383	0.111193	0.286582	0.102481	0.117229	0.0816877	0.149876
NRL	0.00876666	0.0269833	0.0260596	0.0309512	0.0222071	0	0.00679126	0.0396844	0.0390447	0.0404644	0.0244616	0.00617378	0	0.0420918	0.0894255	0.0548527	0	0.054212	0.0427957	0.0126544	0.0276189	0.0633688	0.0480788	0.0512897	0.0281328	0.0148687	0	0	0.0109481	0.0140213	0.025308	0.0154333	0.0244069	0.0162893	0.0285857	0.0164482	0.0369345	0.00881913	0	0.018478	0.0928684	0	0.034863	0	0.0151242	0.051248	0.0765207	0
PCK2	0.0142808	0.00645759	0.0136098	0.0114316	0	0.0184704	0	0.0139748	0.00586176	0.0112725	0.00778937	0	0	0.0487776	0.0277565	0.0300694	0	0.026832	0.0156915	0.0201791	0.00585163	0.0187801	0	0.00890218	0	0.00605411	0	0	0.0223272	0.0252084	0.00599461	0	0.00917243	0	0.0192267	0	0.00510719	0.0345536	0	0.0131337	0.0230334	0	0.00593074	0.0123276	0	0.0383432	0.00699028	0.0886603
DCAF11	0.0159242	0	0.0260383	0.0118093	0	0	0.00499171	0.01687	0.0210815	0	0.0202954	0.0048016	0.0278629	0	0.0406291	0.00735595	0	0.0103486	0.0225162	0.00619335	0.021388	0.0578994	0	0.0136612	0.0100272	0	0	0	0.0192601	0	0.0542142	0.0562174	0.00763372	0	0	0.0276014	0.0277183	0.0222027	0	0	0.0604193	0.0482618	0.0188515	0	0.00553495	0.0271613	0.0070103	0
AL136295.3	0	0.0235386	0.0265365	0	0	0.016443	0.0241426	0.00959467	0.00764829	0	0.00911413	0.00824773	0	0	0.0231962	0.0164902	0	0	0.0219071	0.0114096	0.0113337	0.0138463	0	0	0.00509804	0.0079005	0	0	0.0246021	0.0126055	0	0.0273646	0.012955	0	0.00631784	0.0220993	0.00360386	0.0193068	0	0	0.00517793	0	0.00874301	0	0.00931922	0	0.0248524	0
FITM1	0.00338285	0	0.00799879	0.00902869	0.00534077	0	0	0.00485834	0.00436005	0	0	0	0	0	0	0	0	0.0126539	0.00567877	0	0	0	0	0	0.0104697	0.00924325	0	0	0	0	0.0122776	0.0148376	0.00495723	0	0	0	0.00456136	0	0	0	0	0	0.00939194	0	0.0060095	0	0.0139674	0
PSME1	0.00399628	0.00434977	0.0267941	0.0168259	0	0.0224823	0.0487534	0.0210505	0.0468425	0	0.0167781	0.0127837	0	0.0238518	0.0347406	0.0147576	0	0.0329217	0.0677866	0.0177001	0.0150805	0.0447605	0	0.0387786	0.0347817	0	0	0	0.00608078	0.0171861	0.017675	0.0123092	0.0151691	0.0248176	0.0346955	0.0117414	0.0103129	0.0287159	0	0	0	0.0262509	0.0149182	0	0.0189803	0	0.0322211	0.21578
EMC9	0.0652744	0.0500092	0.051799	0.0720216	0.116774	0.0514152	0.101193	0.0905988	0.0642614	0.00933362	0.0559418	0.0607829	0.0365223	0.0238518	0.0468096	0.102832	0	0.0586067	0.129561	0.0373269	0.0514387	0.074328	0	0.0528537	0.0216929	0.043876	0	0	0.08743	0.0236543	0.0263131	0.202105	0.0604893	0.0802732	0.00870211	0.0116788	0.0844737	0.0610353	0	0.0503329	0.0596033	0.0569038	0.0526294	0.0589696	0.0667427	0.0470478	0.0194503	0
PSME2	0.0658814	0.00538603	0.0322468	0.0427079	0.0671399	0.0232115	0.034907	0.0126129	0.0118835	0.00960215	0.0192324	0.0137553	0	0.0592348	0.0152146	0.073986	0	0.0585109	0.0362506	0.0438786	0.022672	0.00552285	0	0.00771715	0.0268836	0.0582641	0	0.0244966	0.0361274	0.0415309	0.0340566	0.0215416	0.0367964	0.0213268	0.00631784	0.0108525	0.0308318	0.0488747	0	0.0191098	0.0742167	0	0.0376919	0	0.0171447	0.014397	0.0721236	0.139007
RNF31	0	0	0.00245662	0.00403087	0	0	0	0	0.00378746	0	0	0	0	0	0.00711769	0.0115894	0	0.0101683	0	0	0.00515096	0	0	0.0159195	0	0	0	0	0	0	0	0.0365926	0.00611395	0	0	0	0.00355906	0	0	0	0	0	0	0	0	0	0.0409936	0
AL136295.5	0	0	0	0	0	0.00842759	0	0	0	0.0143835	0	0	0	0	0	0	0	0.00699259	0	0.00317132	0.00546858	0.00307693	0	0	0.00579311	0	0	0	0	0	0	0	0	0.0158456	0	0	0.00841111	0.00378445	0	0	0	0	0	0	0	0	0	0
REC8	0.0535273	0.054972	0.0477333	0.081303	0.101152	0.0447108	0.0527841	0.119448	0.0610475	0.0529622	0.0371339	0.0484792	0	0.185744	0.0597721	0.0409228	0	0.059405	0.105027	0.0717838	0.0642634	0.0425252	0	0.0510991	0.02617	0.0489125	0	0.0649038	0.0624132	0.0638821	0.05497	0.0908627	0.0577606	0.0715894	0.0338896	0.0838567	0.0949684	0.0983111	0	0.0130837	0.0279389	0.0468446	0.0900591	0.0590144	0.0589068	0.0195321	0.0567938	0
IPO4	0.00974479	0	0.0134711	0.0103369	0.0133611	0.00731686	0.00680321	0.0293538	0.00419742	0	0.00804515	0	0	0.0254707	0.0100899	0.0212022	0	0	0	0	0.0119975	0	0	0.00771715	0.0243363	0.0115217	0	0.0161719	0.0115725	0	0.0136898	0.0102938	0.00719039	0	0	0.00956103	0.00382204	0.00937915	0	0.00952088	0	0	0.0161443	0	0	0	0.0323653	0
AL136295.1	0.0504619	0.132321	0.155578	0.178894	0.136814	0.104823	0.139605	0.17128	0.194067	0.123599	0.116748	0.0900885	0.0320473	0.114572	0.138833	0.246519	0	0.126356	0.115658	0.156273	0.123694	0.187005	0.0722828	0.246438	0.0571807	0.0705471	0	0.026386	0.0841709	0.127873	0.171221	0.190438	0.141558	0.139216	0.0729894	0.125637	0.173679	0.116892	0	0.0811849	0.167777	0.147369	0.0887141	0.0659444	0.188103	0.171561	0.232892	0
TSSK4	0	0	0	0	0.00466808	0	0	0	0	0	0	0	0	0	0	0	0	0	0	0	0	0	0	0	0	0	0	0	0	0	0	0	0	0	0	0	0	0	0	0	0	0	0	0	0	0	0	0
CHMP4A	0	0	0.00213145	0	0	0	0	0	0	0	0	0	0	0	0	0	0	0	0	0	0	0.00295383	0	0.0237166	0.0120524	0	0	0	0	0	0	0	0	0	0	0	0.00225853	0	0	0	0	0	0	0	0	0	0	0
MDP1	0.00635373	0	0.00409182	0.00259494	0	0	0	0.00489368	0.00388245	0	0	0	0	0	0	0	0	0	0	0	0	0	0	0	0	0	0	0	0.00707758	0	0	0	0	0	0	0	0.00588942	0.00449456	0	0	0	0	0	0	0	0	0	0
NEDD8-MDP1	0	0	0.00245662	0	0	0	0.00875998	0	0	0	0	0	0	0	0	0	0	0	0	0	0	0	0	0	0	0	0	0	0	0	0	0	0.00383708	0	0.00870211	0	0	0	0	0	0	0	0	0	0	0	0	0
NEDD8	0	0	0.00190911	0	0	0	0	0	0	0	0	0	0	0	0	0	0	0	0	0	0	0	0	0	0.00488887	0	0	0	0	0	0	0	0.00259801	0	0	0	0.00282256	0	0	0	0.0139321	0	0	0	0	0	0	0
GMPR2	0.0578574	0.034707	0.0855146	0.0997911	0.0877603	0.076584	0.157134	0.11366	0.107423	0.0276754	0.105124	0.049585	0.0555389	0.176005	0.100635	0.131248	0	0.0497421	0.12617	0.0506994	0.0397704	0.138734	0.0444381	0.161252	0.0635016	0.0227732	0	0.0239075	0.0808735	0.0935088	0.0367765	0.116668	0.0476346	0.0856703	0.00908985	0.0374968	0.110419	0.119666	0	0.0530388	0.0499143	0	0.0735664	0.0291825	0.0895679	0.0232661	0.0337239	0
TINF2	0.00906394	0.0334956	0.0388371	0.0320635	0.0295585	0.00563969	0.0281583	0.0413551	0.0418878	0.0291759	0.018267	0	0	0.100862	0.0438714	0.048579	0	0.0272378	0.0916831	0.059819	0.0319777	0.0683063	0	0	0.0218143	0.0227812	0	0.0324736	0.0294587	0.013943	0.032212	0.0495982	0.0178098	0.0256493	0	0.0299927	0.0451587	0.0386261	0	0.0358197	0.0424173	0.0262509	0.0449895	0.0347982	0.0475248	0	0	0
TGM1	0.0193385	0.0501262	0.0280351	0.0097031	0.0339722	0.0384373	0.0317523	0.0494505	0.0414576	0.0395273	0.0216038	0.0125372	0	0	0.0109865	0.0291707	0	0	0.0274458	0.0117865	0.0515647	0.0447663	0	0.0541749	0.029107	0.0138136	0	0.0425539	0.0299114	0.02114	0.0447193	0.0349523	0.0329086	0.0466656	0.0507918	0.0706969	0.0531718	0.061537	0	0	0.0381916	0.0177691	0.0182634	0.0172646	0.0356815	0.0581756	0.0290175	0
RABGGTA	0.0352109	0.00810043	0.0638762	0.0809789	0.0399366	0.0331297	0.031929	0.0863205	0.0777508	0.0367571	0.0537365	0.0121633	0.0496675	0	0.155491	0.0549354	0	0.0585012	0.0426246	0.0238285	0.0547806	0.053364	0.0366438	0.0293951	0.0543665	0.0773378	0	0.0367927	0.0748612	0.0583435	0.0299467	0.0523319	0.0429659	0	0	0.0181904	0.0557472	0.0375333	0	0.040243	0.0321894	0.0452786	0.0860817	0.0435084	0.0459311	0.0383707	0.0135507	0
DHRS1	0.0708384	0.0892776	0.0930523	0.160941	0.0808138	0.0652253	0.0682185	0.107198	0.141896	0.0588187	0.0700339	0.0730228	0.163382	0.0977697	0.111806	0.0854036	0	0.0321812	0.0936413	0.0733763	0.094931	0.141814	0	0.144972	0.135662	0.0121863	0	0.0526902	0.10177	0.0894831	0.0927335	0.141109	0.0866377	0.0489493	0.0341447	0.0906103	0.0966626	0.13084	0	0.0860872	0.0837977	0.144383	0.0839918	0.113634	0.0760357	0.0458146	0.0319257	0
NOP9	0	0	0	0	0	0	0	0	0.00268215	0	0	0.0048016	0	0	0	0	0	0	0.00904053	0	0	0.0126262	0	0.0150469	0	0	0	0.0111949	0	0.00320304	0	0	0.00498509	0	0	0.00584681	0.00361881	0.0049255	0	0	0	0	0	0	0	0	0.00898915	0
CIDEB	0	0	0	0	0	0.00637849	0	0	0	0	0	0	0	0	0	0.011457	0	0	0	0	0	0	0	0	0.00425219	0	0	0	0	0.00550019	0.0103081	0	0	0	0.0113202	0	0	0	0	0	0	0	0	0	0	0	0	0
LTB4R2	0	0	0	0	0.00680406	0	0.00745891	0	0	0	0	0	0	0	0	0	0	0	0	0	0.00454749	0.0022295	0	0	0	0	0	0	0	0	0	0	0	0	0	0	0	0	0	0	0	0	0	0	0	0	0	0
LTB4R	0.0330565	0.0343793	0.00373186	0.0210345	0	0.0178674	0.0075925	0.0468433	0.0213791	0.0361687	0.0217078	0	0.0350755	0.0260332	0.0546988	0.0333235	0	0.00887176	0.00452495	0.0235555	0.0324871	0.0335452	0	0.0360921	0.0304615	0	0	0	0.0212754	0.00649549	0.0131034	0.0139129	0.0292767	0	0	0.074504	0.01671	0.0227807	0	0.0277342	0.0117512	0.0252907	0.0646864	0.0143259	0.00607307	0.0536517	0.0131333	0
ADCY4	0	0	0.00804266	0.0131577	0	0	0	0.0109673	0.00204825	0	0.00161084	0	0	0	0	0.0144703	0	0	0.00663678	0.00641933	0	0.00649091	0	0.0138347	0	0.00695576	0	0	0.023773	0.0171017	0	0	0	0	0	0	0	0.01525	0	0	0	0	0.00843729	0	0	0	0	0
NFATC4	0	0	0	0	0	0.0128284	0.018409	0.00638414	0.00571365	0	0.0078677	0	0	0	0	0.00598618	0	0	0.00298209	0	0.00298048	0	0	0	0.00853391	0	0	0.0195067	0	0.00846225	0.0197662	0	0	0	0	0	0.00633738	0.00449456	0	0	0	0	0.0158571	0	0.00846102	0	0	0
NYNRIN	0.0182052	0.0697457	0.0524605	0.0659886	0.0701401	0.0280002	0.182659	0.0587327	0.0885388	0.0700222	0.0706399	0.0584257	0.127348	0.0546364	0.0512895	0.0315262	0	0.0502527	0.09425	0.057095	0.0701524	0.0427397	0	0.0258742	0.0503186	0.055944	0	0.0900091	0.068242	0.104379	0.0718104	0.0713879	0.106437	0.122361	0.0513248	0.0472869	0.131513	0.12364	0	0.0346153	0.0775115	0.0758687	0.0561502	0.0535677	0.0482961	0	0.0492121	0.0886603
CBLN3	0.03248	0	0.00184671	0.0181212	0	0	0.027399	0.0071696	0	0	0	0	0.0533634	0.0238518	0	0	0	0.018223	0	0	0.0094985	0	0	0.0314165	0	0	0	0	0.0079308	0	0.00764534	0	0	0	0	0	0.00456985	0	0	0	0	0	0	0	0.00846102	0	0	0
KHNYN	0.0480702	0.0415501	0.0220426	0.020767	0.023788	0.0286384	0.0294656	0.0540613	0.0241361	0	0.00658035	0	0.103618	0.0260709	0.00779446	0.0143633	0	0.0258392	0.0353682	0.0149052	0.0322359	0.0228044	0	0.0292402	0.0101274	0.00695576	0	0	0.0258148	0.022334	0.0325657	0.023526	0.0124632	0	0	0.0276134	0.0110269	0.00936406	0	0.0108244	0.0160413	0	0	0.0367512	0.0117596	0.0115533	0	0.19668
SDR39U1	0.095063	0.0653222	0.149055	0.148522	0.10369	0.117069	0.142433	0.10594	0.117577	0.061896	0.101989	0.029526	0.19848	0.212996	0.077148	0.111501	0	0.104914	0.156747	0.0720791	0.129685	0.11875	0.0766111	0.0283799	0.122604	0.023707	0	0.0668696	0.114463	0.0485331	0.156202	0.109651	0.127745	0.0333844	0.105221	0.0841998	0.135105	0.136351	0	0.0611682	0.0763306	0.0202805	0.160144	0.0768293	0.129831	0.0346485	0.101589	0
STXBP6	0.843274	1.04429	1.06867	1.41424	0.974309	1.13552	1.33782	0.901205	1.40897	1.26508	1.14296	1.05505	1.09186	1.02296	0.748157	0.980988	0	1.02453	1.15587	1.19756	1.04072	1.17017	1.21592	0.820536	1.25933	1.08729	0	1.15577	0.730121	0.798885	1.13282	0.901631	1.31171	1.54439	0.675938	1.15991	1.40588	0.977365	0	1.14949	0.649827	1.20324	1.01022	1.08131	0.945243	0.586039	1.1338	0
NOVA1	1.26152	1.30272	1.47419	1.7315	1.57222	1.51819	1.50491	1.23725	1.45016	1.43269	1.52839	1.07016	1.20818	1.50546	1.00789	1.43842	0	1.34691	1.62969	1.16287	1.47966	1.39987	1.09136	1.42513	1.59298	1.31472	0	1.25044	1.29747	1.54402	1.296	1.34977	1.25957	1.59247	1.06788	1.22394	1.52424	1.46584	0	1.35288	1.15712	1.10205	1.54559	1.41162	1.23308	1.40275	1.1638	1.01915
FOXG1	0.241092	0.325294	0.260945	0.2121	0.27046	0.334012	0.412571	0.315949	0.278546	0.158896	0.397856	0.137253	0.167826	0.330857	0.187595	0.367256	0	0.181106	0.38752	0.260208	0.31496	0.416001	0.194577	0.254288	0.402674	0.173843	0	0.241534	0.366445	0.21437	0.279764	0.50754	0.252629	0.120159	0.221403	0.257603	0.545788	0.285065	0	0.317248	0.175596	0.11111	0.30678	0.246571	0.398456	0.267329	0.11174	0.0886603
PRKD1	0.11111	0.0726787	0.0573741	0.0972343	0.100389	0.0982311	0.158519	0.0650344	0.0906381	0.0413907	0.0635578	0.0553775	0.21345	0.0222738	0.047522	0.0750754	0	0.0881838	0.0844013	0.102873	0.0366075	0.150709	0.164032	0.0556406	0.0846357	0.05795	0	0.0477289	0.108259	0.0961458	0.056933	0.135334	0.0861939	0.0819173	0.0529831	0.0154401	0.0652972	0.067506	0	0.0890707	0.0910066	0	0.0627814	0.103185	0.0775028	0.0661438	0.0608184	0.374595
G2E3	0.499832	0.535998	0.598293	0.504428	0.494256	0.605896	0.543326	0.591431	0.460514	0.527633	0.592634	0.270478	0.301706	0.307373	0.303282	0.421358	0	0.500127	0.517022	0.428095	0.574328	0.589179	0.284205	0.639394	0.562188	0.482779	0	0.472105	0.830989	0.443473	0.382787	0.802386	0.590436	0.516419	0.349044	0.495523	0.670976	0.523709	0	0.526975	0.396687	0.454841	0.671689	0.340479	0.559688	0.28142	0.452147	0.850372
SCFD1	0.917953	0.80237	0.992839	0.920829	1.14432	1.17037	0.778709	0.937311	1.01945	0.815412	1.14679	0.826608	0.890854	0.885101	1.10579	0.860945	0	1.10528	1.11464	0.957834	0.978815	1.05105	0.10642	1.16153	1.08014	0.944263	0	0.718576	0.927772	0.834917	0.628919	1.09167	1.0028	1.07427	0.811464	1.06163	0.961182	1.01917	0	0.844578	1.02323	0.68583	1.09721	0.929921	0.873574	0.855851	0.909212	0.827644
COCH	0.110673	0.0735461	0.179036	0.247244	0.164486	0.151434	0.160401	0.0926097	0.131475	0.14783	0.164994	0.0461203	0.0629624	0.286409	0.0848298	0.236931	0	0.172071	0.26682	0.101601	0.176095	0.129839	0.0378402	0.168578	0.0698165	0.149517	0	0.126213	0.218709	0.123541	0.116798	0.119645	0.0821571	0.0575602	0.026296	0.109918	0.162078	0.136908	0	0.0848707	0.0743745	0.0579032	0.214381	0.0658598	0.094692	0.0948339	0.0600686	0.149876
STRN3	0.870613	0.821922	1.00728	0.778486	0.952072	1.06729	0.730665	0.98012	0.927362	0.762476	0.901985	0.742112	0.603235	1.01392	0.731799	0.852897	0	0.86473	0.930442	0.97047	0.991023	0.986028	0.336112	0.938553	0.961886	0.803615	0	0.864605	0.943471	0.703763	0.644042	0.915771	0.936708	0.907148	0.675978	0.866673	0.829998	0.792952	0	0.718281	0.937946	0.6831	0.925016	0.727827	0.854951	0.762076	0.872146	0.683619
AP4S1	0.359835	0.378503	0.385891	0.352197	0.338465	0.355834	0.440749	0.440622	0.479389	0.431219	0.363455	0.311672	0.424136	0.434178	0.296404	0.392611	0	0.396348	0.405905	0.439838	0.375613	0.470498	0.331937	0.43427	0.373625	0.381531	0	0.121272	0.383221	0.343196	0.418354	0.457841	0.398743	0.294159	0.223765	0.345335	0.35734	0.407687	0	0.379102	0.337264	0.372222	0.323144	0.232649	0.31712	0.47247	0.395967	0.324794
HECTD1	0.808561	0.810777	0.916497	0.779957	0.699871	0.831037	0.718688	0.824227	0.86991	0.821548	0.886204	0.591679	0.396731	0.948047	0.812353	0.928286	0	0.817947	0.902379	0.691586	0.855674	1.03234	0.436718	0.832106	0.701522	0.68899	0	0.773061	0.872462	0.644101	0.557336	0.985583	0.838339	0.971214	0.533723	0.773118	1.00368	0.700379	0	0.789402	0.748611	0.650078	0.921378	0.56238	0.889014	0.525635	0.791701	0.667459
HEATR5A	0.143395	0.158473	0.0995374	0.108676	0.119313	0.0454216	0.0540612	0.10822	0.150526	0.0668329	0.0911793	0.103217	0	0.23026	0.105165	0.148784	0	0.12307	0.0831507	0.130784	0.153639	0.194164	0.117899	0.0880753	0.148528	0.130325	0	0.178818	0.132665	0.0858688	0.0937966	0.178499	0.117368	0.173949	0.0751186	0.137865	0.0805366	0.127895	0	0.130277	0.102002	0.130893	0.0926218	0.123916	0.0740385	0.0894782	0.103386	0.220225
AL139353.1	0.126508	0.0945038	0.135792	0.119207	0.0943444	0.0502456	0.141553	0.183225	0.165721	0.168583	0.13666	0.0866544	0.0598694	0.125307	0.10758	0.147823	0	0.142575	0.149117	0.111004	0.0887823	0.200554	0.126203	0.111417	0.155395	0.125156	0	0.0739587	0.0977822	0.0766366	0.162295	0.0737153	0.154833	0.120283	0.180472	0.116697	0.205934	0.177787	0	0.0906149	0.139357	0.0702554	0.100816	0.14797	0.18917	0.146572	0.200212	0.702145
GPR33	0	0	0.00555649	0	0.00659114	0	0	0	0.0049156	0	0	0	0	0	0	0	0	0	0.00574149	0	0	0.00437416	0	0	0	0	0	0	0.00557617	0	0	0	0	0	0	0	0	0.00579767	0	0	0	0	0	0	0	0	0	0
NUBPL	0.610113	0.639791	0.670732	0.644708	0.570378	0.643394	0.507572	0.601033	0.626982	0.704972	0.673559	0.620951	0.381367	0.871072	0.52666	0.689685	0	0.729757	0.658412	0.655325	0.677561	0.689375	0.143736	0.739492	0.657151	0.573228	0	0.651088	0.652292	0.624076	0.449099	0.714477	0.582331	0.621322	0.642314	0.559666	0.555236	0.646553	0	0.44925	0.437808	0.586463	0.585341	0.282794	0.620769	0.687833	0.533106	0.38429
ARHGAP5	0.580491	0.596902	0.621556	0.567352	0.590571	0.53553	0.954106	0.56477	0.519639	0.572372	0.563238	0.315153	0.438779	0.647873	0.388732	0.400314	0	0.393481	0.669685	0.539246	0.571648	0.666131	0.344232	0.373871	0.725057	0.65487	0	0.624422	0.52975	0.533981	0.645703	0.543876	0.537573	0.710416	0.561451	0.46605	0.743872	0.666395	0	0.631181	0.420463	0.432636	0.631569	0.534288	0.807372	0.393005	0.460391	1.39993
AKAP6	2.061	2.10221	2.04483	2.10854	2.07033	2.07351	2.11108	2.07771	2.12599	2.23428	2.10344	1.99019	2.00745	1.9755	1.95459	2.03554	0	2.08911	2.15531	2.08503	2.04246	2.20534	1.89231	2.1351	2.15163	2.00564	0	2.30223	2.25117	2.17069	2.09909	1.96861	2.23249	2.0632	2.1806	2.06809	2.11899	2.0987	0	1.99986	2.05221	2.15139	2.0079	2.05627	2.14157	2.09219	1.99376	1.94835
NPAS3	1.19331	0.644022	0.651471	0.955227	0.772419	0.685947	0.741062	0.846336	1.05814	1.07204	0.799316	0.607469	1.5856	0.724965	0.540861	0.716408	0	0.722328	0.851933	0.752277	0.666996	0.83387	1.51107	1.07605	0.649856	1.0834	0	0.782946	0.825141	0.799653	0.890257	0.794862	0.810808	0.782932	0.503836	0.749704	0.982934	0.767775	0	0.666838	0.82852	1.08985	0.74295	1.61336	0.726768	0.754394	1.47667	0.478538
EGLN3	0.0926731	0.106176	0.196	0.232996	0.185612	0.124123	0.126452	0.13303	0.165329	0.177111	0.146188	0.0261541	0.0320473	0.072631	0.171818	0.111231	0	0.110385	0.125074	0.140023	0.10673	0.206429	0.0554863	0.179158	0.15499	0.0743516	0	0.092737	0.189506	0.145631	0.114675	0.11705	0.171149	0.259719	0.0806276	0.0879611	0.133148	0.168138	0	0.109144	0.221255	0.193623	0.0987226	0.101544	0.122965	0.256999	0.123408	0.139007
EAPP	0.314119	0.296821	0.316644	0.246806	0.259181	0.224434	0.253357	0.34719	0.387018	0.203784	0.258826	0.24459	0.359933	0.5845	0.299746	0.446535	0	0.370838	0.37957	0.308645	0.221572	0.482135	0.203757	0.464282	0.240999	0.22252	0	0.210754	0.233303	0.235324	0.362143	0.429924	0.270857	0.259047	0.207189	0.296721	0.337548	0.360292	0	0.288706	0.342952	0.276549	0.374392	0.21896	0.276305	0.342737	0.301254	0.22472
SNX6	0.602094	0.431331	0.605063	0.444994	0.47769	0.315098	0.407196	0.530158	0.589253	0.511266	0.37959	0.559545	0.36516	0.777405	0.552033	0.472449	0	0.397819	0.471147	0.558286	0.35607	0.540612	0.362817	0.553653	0.549092	0.33881	0	0.433278	0.518698	0.391715	0.513914	0.689259	0.595556	0.457105	0.596437	0.678248	0.589478	0.561258	0	0.386834	0.634672	0.449839	0.660863	0.29528	0.374259	0.570381	0.603882	0.560662
CFL2	0.0793604	0.0982785	0.126932	0.0925732	0.038395	0.155659	0.16061	0.11172	0.122791	0.0681469	0.1012	0.0463893	0.0766658	0.283613	0	0.0753319	0	0.075573	0.221979	0.0396913	0.0914886	0.178012	0.137715	0.099216	0.130233	0.02822	0	0.0863291	0.114215	0.0661649	0.0751424	0.17233	0.079052	0.0890889	0.0376993	0.0700293	0.201315	0.165047	0	0.0768461	0.0601669	0.0465905	0.0997805	0.100557	0.116115	0.0150149	0.0370858	0.513676
BAZ1A	0.125973	0.130598	0.125262	0.211222	0.143122	0.114117	0.185382	0.13625	0.135052	0.104508	0.130473	0.0944488	0.0546956	0.153537	0.0726704	0.0719658	0	0.091798	0.105534	0.0720912	0.122866	0.184289	0.0730305	0.174134	0.101434	0.0406474	0	0.0657659	0.181662	0.0973274	0.0777346	0.197099	0.182041	0.203636	0.0853922	0.108781	0.200792	0.139578	0	0.0510658	0.115836	0.130055	0.170137	0.136014	0.0621613	0.126468	0.111395	0
SRP54	0.30744	0.312544	0.338107	0.310864	0.257254	0.292783	0.316597	0.304436	0.403407	0.32029	0.329057	0.153383	0.27228	0.43346	0.300436	0.430731	0	0.385503	0.378048	0.253307	0.411488	0.490935	0.112302	0.365264	0.282237	0.341963	0	0.217714	0.323125	0.265992	0.237029	0.477105	0.272652	0.249576	0.204388	0.229163	0.270506	0.273603	0	0.176118	0.232919	0.217682	0.526862	0.228592	0.295982	0.232691	0.311541	0.293451
FAM177A1	0.30019	0.41546	0.411109	0.347896	0.303161	0.253942	0.476072	0.455397	0.484588	0.389587	0.416089	0.3872	0.200132	0.437658	0.433719	0.420814	0	0.37912	0.425005	0.332411	0.378757	0.531942	0.113064	0.596436	0.35875	0.293261	0	0.353694	0.397332	0.229874	0.373898	0.414717	0.452172	0.434106	0.226805	0.295669	0.455851	0.409982	0	0.44383	0.441931	0.259058	0.437739	0.284672	0.370948	0.336684	0.415466	0.408694
PPP2R3C	0.171252	0.311251	0.387856	0.362513	0.331028	0.234826	0.279563	0.389574	0.396876	0.331335	0.334099	0.25179	0.283225	0.481316	0.327891	0.333567	0	0.323245	0.356929	0.300402	0.380202	0.54537	0.318004	0.444877	0.337149	0.29385	0	0.101526	0.302372	0.173524	0.290034	0.408105	0.401059	0.405888	0.154474	0.300262	0.436429	0.402841	0	0.329308	0.330023	0.282388	0.322108	0.187507	0.385594	0.368816	0.238228	0
AL121594.1	0	0	0	0.00514401	0.00768224	0	0	0.00307575	0.00417308	0	0.00840807	0	0	0.0541967	0.00630555	0	0	0.0204672	0	0.0320557	0.0118886	0.0134299	0	0	0	0	0	0	0.00962385	0.00691634	0.00599461	0.0207488	0.00752354	0	0.0186799	0	0.00925032	0.0275487	0	0	0	0.0290829	0.0183507	0	0.0144108	0.0184874	0.0235391	0
PSMA6	0	0	0	0	0	0	0	0	0	0	0	0	0	0	0	0	0	0	0	0	0	0	0	0	0	0	0	0	0	0	0	0	0	0	0	0	0	0	0	0	0	0	0	0	0	0	0	0
NFKBIA	0.0957323	0.0778883	0.138705	0.0895397	0.11373	0.142804	0.327945	0.208451	0.158152	0.15029	0.16831	0.049855	0.0615725	0.315829	0.14309	0.124	0	0.0962781	0.206138	0.0585528	0.135331	0.284063	0	0.163247	0.063697	0.0673468	0	0.0746749	0.131258	0.115112	0.206383	0.391628	0.165673	0.16184	0.0719331	0.102981	0.48321	0.238179	0	0.146484	0.083766	0.0874354	0.124741	0.105459	0.161278	0.0995344	0.115706	0
INSM2	0	0.025321	0.0468679	0.0268187	0.0482907	0.0555675	0.0238916	0.0124696	0.0548199	0.0101293	0.0329032	0.00617378	0.0331171	0.100715	0.0145985	0.00652968	0	0.0103062	0.0452183	0.0178491	0.0663745	0.0353252	0	0.0417061	0.0604098	0.0103509	0	0.0435908	0.0592747	0.0279012	0.0228871	0.0096363	0.0146317	0.0248176	0.0154412	0.00702635	0.0417192	0.0192736	0	0.0433268	0.0122097	0.0139515	0.0257752	0.068565	0.0465371	0	0.011933	0
RALGAPA1	1.41236	1.27408	1.43329	1.38591	1.45585	1.52538	1.4227	1.33645	1.38839	1.3607	1.50693	1.48523	0.90933	1.54189	1.31375	1.46528	0	1.4448	1.41161	1.311	1.49105	1.45926	0.844141	1.45208	1.45652	1.28036	0	1.10787	1.70161	1.18573	1.00309	1.54203	1.40867	1.31826	1.23944	1.25763	1.42713	1.4832	0	1.36802	1.37612	1.39479	1.47626	1.20424	1.29136	1.23056	1.25243	1.17076
BRMS1L	0.226093	0.367334	0.320854	0.297596	0.38312	0.348657	0.426639	0.322172	0.345668	0.33344	0.342884	0.178733	0.155605	0.359139	0.277385	0.409308	0	0.179703	0.32181	0.277543	0.415906	0.38538	0.166775	0.388232	0.360776	0.398796	0	0.233115	0.333821	0.288335	0.273359	0.508453	0.279206	0.393063	0.330871	0.31251	0.58272	0.456082	0	0.396828	0.432177	0.231109	0.259485	0.252277	0.375629	0.308205	0.324768	0.305092
MBIP	0.205517	0.199475	0.332664	0.289463	0.243406	0.252014	0.348966	0.23983	0.238472	0.191382	0.296322	0.109504	0.216084	0.165876	0.170652	0.223046	0	0.16647	0.307633	0.186617	0.211729	0.341486	0.0818421	0.221854	0.247798	0.203926	0	0.236435	0.250034	0.246945	0.147275	0.298817	0.211979	0.229684	0.0964818	0.239656	0.3685	0.184823	0	0.234987	0.17403	0.135229	0.281581	0.136553	0.252939	0.186963	0.196007	0.188469
SFTA3	0	0	0.00874562	0.00942029	0.0131872	0.0080483	0	0	0.0039374	0	0.00359487	0.0158045	0	0.0218379	0	0	0	0	0	0.0082769	0	0	0	0	0	0	0	0	0.0133178	0.00995615	0	0	0.00406291	0.0288221	0	0	0	0	0	0	0.00517793	0	0	0	0	0	0	0
NKX2-1	0	0	0	0	0	0	0	0	0.00255513	0	0	0	0	0	0	0	0	0	0	0	0.00633198	0	0	0	0	0	0	0	0	0	0	0	0	0	0	0	0	0	0	0	0	0	0	0	0	0	0	0
NKX2-8	0	0	0	0	0	0	0	0	0.0034816	0	0	0	0	0	0	0	0	0	0	0	0	0.00248666	0	0	0	0	0	0	0.00719336	0	0	0	0	0	0	0	0	0	0	0	0	0	0	0	0	0	0	0
PAX9	0	0	0	0	0	0	0	0	0	0	0	0	0	0	0	0	0	0	0	0	0	0	0	0	0.00655009	0	0	0	0	0	0	0	0	0	0	0	0.00227375	0	0	0	0	0	0	0	0	0	0	0
SLC25A21	0.108771	0.175095	0.0949746	0.115641	0.0366229	0.0575238	0.0955022	0.0691585	0.0506774	0.0677359	0.0485698	0.094927	0.0365223	0.0303465	0.101857	0.0830345	0	0.135038	0.106984	0.0760387	0.099164	0.115811	0.104099	0.0913138	0.110838	0.0245414	0	0.147669	0.141573	0.115618	0.0733647	0.0722953	0.0484417	0.100086	0.0530455	0.0379801	0.121355	0.0800814	0	0	0.113353	0.259752	0.0381292	0.127903	0.103986	0.0633331	0.0449588	0
MIPOL1	1.02157	0.987816	1.07957	0.998799	1.01919	1.00778	1.47032	0.931078	0.988525	1.23188	0.985241	0.944003	0.981815	0.678645	1.07322	0.868172	0	1.0101	0.924683	0.832156	0.99594	1.00293	0.768662	1.06593	1.12096	1.02275	0	1.22766	1.02188	1.07486	1.031	0.908726	1.08598	1.21433	0.907962	1.09903	1.09867	1.18877	0	0.926568	0.919397	0.923955	0.88131	1.35329	1.25549	0.811248	1.00936	1.21179
TTC6	0.00518814	0.019045	0.023869	0.0469323	0.0438785	0.054435	0.0295173	0.019037	0.0516931	0	0.0144334	0.0291933	0.0350755	0.0258411	0.023277	0.00650707	0	0.00694789	0.0350872	0.0337336	0.0206544	0.0226901	0	0.0553262	0.0188224	0.0155862	0	0.0280421	0.0416817	0.0225452	0.0266986	0.0774751	0.0278239	0.0162893	0	0.0145664	0.0120914	0.0181024	0	0.0537761	0.00709293	0	0.0348224	0.0819947	0.028942	0.0123945	0.00850154	0
SSTR1	0.0149517	0	0.0116199	0.0327168	0.0221214	0	0.0238797	0.0295559	0.0100685	0.0133409	0.00935047	0.0150871	0.0615185	0.0616043	0	0.0196495	0	0	0.0312769	0.00556566	0.0322577	0.0346564	0.0324429	0.0214423	0.050454	0	0	0.0456012	0.0163928	0.0117789	0.0169327	0.0626728	0	0.0219544	0	0.0481094	0.0270281	0.00655599	0	0	0.0134412	0	0.0207342	0.0140758	0.0183517	0	0	0
CLEC14A	0.0101576	0	0	0.011252	0	0	0.0131155	0.0150136	0.012573	0	0	0.0156024	0	0	0	0.0110902	0	0.00996596	0.0191298	0	0	0.0138378	0	0.0137251	0.0272805	0	0	0	0.0053633	0	0	0.0129556	0	0	0	0	0.00757839	0	0	0.00867979	0.0265478	0	0	0.0165026	0	0	0	0
SEC23A	0.475263	0.483298	0.582264	0.598701	0.564592	0.53033	0.486666	0.600765	0.607707	0.597458	0.616674	0.307727	0.311478	0.746972	0.459203	0.733463	0	0.668662	0.66536	0.531975	0.607264	0.743117	0.23485	0.673527	0.610489	0.420274	0	0.563204	0.61601	0.475606	0.40439	0.895928	0.564649	0.578797	0.420034	0.524292	0.761237	0.517442	0	0.506105	0.609412	0.299495	0.51106	0.39905	0.542577	0.530877	0.531505	0.0886603
GEMIN2	0.0699752	0.085471	0.108564	0.101035	0.0781809	0.0600469	0.133243	0.106313	0.125466	0.113227	0.0949412	0.0954974	0.0550062	0.143511	0.0497735	0.139381	0	0.115152	0.13495	0.144531	0.0970466	0.135829	0.030212	0.141195	0.0944955	0.0974153	0	0.111322	0.104757	0.0561038	0.130493	0.167926	0.114753	0.0699756	0.0162825	0.0620059	0.163855	0.113226	0	0.0960661	0.0624827	0.0931641	0.129497	0.0867989	0.109832	0.186996	0.0499042	0.0886603
TRAPPC6B	0.431761	0.464963	0.604795	0.431634	0.443851	0.469286	0.559214	0.476104	0.552478	0.514278	0.522119	0.414251	0.269546	0.625312	0.414352	0.481219	0	0.495079	0.554255	0.51331	0.527922	0.684874	0.198839	0.609647	0.498313	0.264598	0	0.484463	0.517406	0.453229	0.414827	0.845382	0.490783	0.58331	0.492717	0.516072	0.655808	0.520344	0	0.554861	0.490952	0.441624	0.598654	0.231778	0.53094	0.466677	0.311831	0.296489
PNN	0.517341	0.58526	0.542045	0.432263	0.501334	0.415516	0.512583	0.631599	0.684955	0.43132	0.59659	0.534396	0.597984	0.919254	0.714719	0.632317	0	0.72828	0.557127	0.394564	0.380397	0.648958	0.614054	0.680332	0.381197	0.48412	0	0.264698	0.534911	0.277492	0.507346	0.78506	0.497826	0.491151	0.44935	0.558772	0.6767	0.616065	0	0.5704	0.560554	0.362732	0.54757	0.323006	0.393369	0.706933	0.669697	0.810165
MIA2	0.422536	0.297735	0.439288	0.483206	0.524948	0.423812	0.29014	0.382456	0.461724	0.363033	0.428652	0.430394	0.410099	0.526328	0.558248	0.479626	0	0.430563	0.351121	0.404027	0.54775	0.515988	0.354463	0.478516	0.476802	0.328432	0	0.237513	0.49237	0.336233	0.311974	0.469899	0.438524	0.337168	0.338392	0.622828	0.389871	0.322495	0	0.400841	0.319681	0.289793	0.500271	0.37412	0.435021	0.415268	0.479994	0.22472
FBXO33	0.35987	0.431647	0.451384	0.346212	0.463133	0.415055	0.362631	0.404431	0.454951	0.41559	0.42941	0.337701	0.253119	0.38666	0.393112	0.464927	0	0.340254	0.492306	0.372828	0.464212	0.553599	0.184569	0.480718	0.465767	0.485397	0	0.347761	0.429287	0.225843	0.4102	0.597373	0.425715	0.484791	0.48712	0.524951	0.595712	0.346248	0	0.475044	0.367474	0.663637	0.467788	0.181589	0.468004	0.848415	0.359636	0.139007
LRFN5	2.13286	2.11324	2.10018	1.86286	1.93326	2.14333	2.23095	1.96051	1.87161	2.15487	1.92657	1.92762	1.89874	2.0256	1.79173	1.76682	0	1.7588	1.95897	1.68709	1.92001	2.19395	1.63329	1.86267	2.14876	2.07394	0	2.22316	1.8397	2.1942	2.30434	1.85753	2.13118	2.29226	2.18702	1.92787	2.22306	2.23955	0	2.07892	1.77793	2.07833	1.95795	2.49371	2.17712	1.97856	1.82418	2.43583
FSCB	0.00614742	0	0	0	0	0	0	0	0	0	0.00666376	0	0	0.0211928	0	0	0	0	0	0	0	0	0	0	0	0	0	0	0	0	0	0	0.00281681	0	0	0	0	0	0	0	0	0	0	0	0	0	0	0
C14orf28	0.0359055	0.00725094	0.0271669	0.0221991	0.0272488	0.0896499	0.0129418	0.0212686	0.0544762	0.056438	0.0372092	0.0322306	0.0492697	0.0415526	0.0131455	0.0102642	0	0.00905124	0.0605142	0.0262752	0.0463038	0.0760721	0	0.0363026	0.0588799	0.0390692	0	0.0128006	0.0335451	0.00711014	0.0432625	0.0588007	0.0345053	0.0133212	0	0.00647024	0.0381188	0.0176463	0	0.0227583	0.0159928	0.0387715	0.0396909	0.0158066	0.0281518	0.110585	0.00749002	0
KLHL28	0.422616	0.28417	0.428267	0.546829	0.451311	0.447174	0.37975	0.393045	0.429494	0.277565	0.382495	0.276036	0.107554	0.617774	0.272901	0.400417	0	0.374663	0.538066	0.332899	0.43264	0.48691	0.0814055	0.61484	0.27683	0.334005	0	0.0605943	0.54428	0.35198	0.233696	0.512336	0.280148	0.362948	0.223264	0.38581	0.445152	0.318674	0	0.275365	0.391964	0.12349	0.481132	0.220546	0.40036	0.178136	0.293965	0.671084
TOGARAM1	0.703961	0.705121	0.732156	0.732014	0.682775	0.755325	0.797023	0.864439	0.782096	0.774784	0.743821	0.676111	0.663976	0.752859	0.722022	0.670764	0	0.683086	0.699218	0.611539	0.710925	0.898144	0.245812	0.85411	0.763038	0.668422	0	0.637874	0.696076	0.57594	0.571149	0.871394	0.783412	0.644215	0.570307	0.682013	0.980994	0.692933	0	0.615656	0.657441	0.679131	0.773903	0.660622	0.831801	0.623827	0.665971	0.90904
PRPF39	0.299586	0.373395	0.369625	0.349778	0.353262	0.43611	0.406035	0.467355	0.389762	0.391368	0.383867	0.327104	0.320054	0.558052	0.453426	0.39567	0	0.35852	0.479321	0.269857	0.429676	0.417015	0.22155	0.528378	0.367529	0.453609	0	0.245098	0.366701	0.245555	0.345503	0.552813	0.326213	0.344542	0.300855	0.411046	0.502372	0.396584	0	0.344727	0.306071	0.366731	0.458198	0.329204	0.356228	0.4181	0.294482	0.719982
FKBP3	0.66611	0.466347	0.645038	0.584931	0.495686	0.481486	0.976162	0.654964	0.57198	0.39587	0.582961	0.448812	0.435812	0.565059	0.443698	0.63349	0	0.482877	0.72445	0.434902	0.481235	0.572895	0.236329	0.645699	0.683352	0.430034	0	0.77915	0.657827	0.515055	0.596668	0.879997	0.593911	0.618407	0.374289	0.533214	0.809719	0.727541	0	0.443961	0.44593	0.680152	0.579183	0.411753	0.675891	0.583654	0.432285	0.397134
FANCM	0.167176	0.198243	0.183306	0.118859	0.168602	0.17052	0.110263	0.112948	0.157145	0.193025	0.20491	0.14735	0.108902	0.30358	0.0997775	0.20096	0	0.233939	0.169742	0.20826	0.196561	0.178965	0.0877404	0.133428	0.111655	0.198666	0	0.0123853	0.0982892	0.156921	0.047429	0.26272	0.158602	0.059806	0.124147	0.222389	0.167243	0.114619	0	0.161848	0.164704	0.188286	0.193334	0.0525305	0.136748	0.08394	0.144371	0.142389
MIS18BP1	0.108667	0.0684053	0.108862	0.13646	0.0837415	0.082206	0.116579	0.111274	0.133586	0.123877	0.0904148	0.0148487	0.0426784	0.110276	0.157971	0.100747	0	0.158879	0.0721423	0.0805296	0.0610224	0.186472	0.125584	0.0790398	0.0917252	0.069532	0	0.0821683	0.0793069	0.0748153	0.102272	0.184913	0.133371	0.13268	0.0130515	0.132012	0.136192	0.0745765	0	0.118725	0.104035	0.0917211	0.0892613	0.0311656	0.0788256	0.155446	0.119499	0
MDGA2	3.79715	3.63032	3.7883	3.54522	3.58934	3.76638	3.58416	3.60351	3.54398	3.80012	3.63271	3.86209	3.49277	3.46081	3.43326	3.46137	0	3.62587	3.65156	3.62189	3.71352	3.57827	3.82843	3.51122	3.77822	3.8006	0	3.68607	3.56743	3.61252	3.78827	3.45076	3.60374	3.63632	3.77922	3.63989	3.70933	3.729	0	3.62393	3.61196	3.76682	3.58144	3.69458	3.71683	3.55184	3.47161	3.42575
RPS29	0.25668	0.256004	0.271155	0.295802	0.289045	0.2289	0.416673	0.287658	0.316485	0.147408	0.230063	0.181087	0.0830885	0.212075	0.209508	0.181542	0	0.161183	0.484397	0.357761	0.422648	0.382363	0.0999114	0.206387	0.209958	0.196462	0	0.308126	0.294925	0.203535	0.295629	0.346929	0.334048	0.169177	0.129926	0.29899	0.405903	0.332975	0	0.20819	0.178639	0.263928	0.648879	0.202107	0.351055	0.439199	0.247935	0.48192
LRR1	0.0111325	0.0252488	0.0106374	0.0152772	0.0175137	0	0.00623453	0.0167595	0.00140367	0	0.00467121	0	0	0	0	0.00716436	0	0	0	0	0.00725964	0	0	0.0134138	0.0179005	0	0	0	0.0115384	0	0.0100033	0	0	0	0	0	0.00932624	0	0	0	0	0	0	0	0.0128215	0	0	0
RPL36AL	0.0867991	0.0457216	0.0931272	0.187696	0.111333	0.0705702	0.187218	0.21183	0.203334	0.0802288	0.146809	0.0634074	0.0684619	0.456639	0.176267	0.235289	0	0.111819	0.36268	0.114869	0.184946	0.190077	0.0973671	0.164258	0.0835775	0.0699806	0	0.0521894	0.150161	0.0788631	0.154119	0.203347	0.097432	0.0469388	0.0585569	0.0598262	0.298459	0.124564	0	0.0453058	0.129771	0.0810482	0.19193	0	0.122646	0.115208	0.0813055	0.142389
MGAT2	0.0515534	0.0157113	0.0263734	0.0151904	0.028105	0.0736346	0.0700309	0.0317355	0.0350919	0.00987151	0.0267676	0	0.0202463	0.06218	0.0104188	0.00736791	0	0.0418291	0.0514117	0.0203816	0.0351418	0.0454096	0	0.0613305	0.0531671	0.0525988	0	0.0558027	0.0488599	0.0427687	0.0489914	0.0304075	0.0187469	0.0219544	0	0.0260972	0.0432985	0.026016	0	0.0157452	0.0632949	0.0214016	0.0258635	0.0207209	0.0159934	0	0.0108567	0.308885
DNAAF2	0.0215311	0.0130223	0.0623395	0.0695875	0.0417654	0.0579577	0.097176	0.0706735	0.0958872	0.0542459	0.0564728	0.0617881	0.129953	0.109951	0.0702674	0.0916204	0	0.0918469	0.103885	0.0430442	0.0350922	0.125827	0.0702315	0.0709949	0.0575626	0.0465785	0	0.0475134	0.0481136	0.0515542	0.0434764	0.157708	0.0446835	0.0385609	0.0465841	0.019347	0.171867	0.11324	0	0.0939248	0.0349312	0	0.0531926	0.0605219	0.0868499	0.0175875	0.0207364	0.0886603
POLE2	0.0515518	0.0318197	0.0923775	0.124437	0.124003	0.027964	0.0940507	0.0713378	0.0820493	0.0108082	0.0478737	0.00515479	0.0447191	0.0258411	0.0139077	0.186033	0	0.0961638	0.097771	0.0329213	0.0696642	0.119091	0	0.0654281	0.0353044	0.014421	0	0.0461881	0.111045	0.0544028	0.061676	0.137963	0.0596099	0	0.0231306	0.0337028	0.134361	0.108907	0	0.0488575	0.0951256	0.0512615	0.142875	0	0.0578659	0.108909	0.0201436	0.139007
KLHDC1	0.657399	0.568819	0.661258	0.558142	0.502666	0.536605	0.255388	0.60002	0.525763	0.370166	0.494699	0.514688	0.459522	0.894277	0.723959	0.59292	0	0.473537	0.559225	0.454057	0.544574	0.798311	0.456004	0.578198	0.42606	0.512043	0	0.696669	0.692396	0.386847	0.430019	0.759274	0.572531	0.503208	0.636961	0.551227	0.52129	0.519088	0	0.678369	0.40372	0.482796	0.807328	0.293708	0.52389	0.56305	0.413138	0.392073
KLHDC2	0.267863	0.209103	0.410579	0.312022	0.342469	0.318405	0.323539	0.466578	0.471056	0.294766	0.402324	0.220525	0.128724	0.525831	0.224729	0.316204	0	0.276477	0.551784	0.277339	0.343538	0.410627	0.281172	0.478366	0.315831	0.160084	0	0.3114	0.446487	0.247462	0.293544	0.586666	0.380924	0.331139	0.238713	0.301893	0.452463	0.351083	0	0.243883	0.247516	0.22831	0.574352	0.142709	0.28684	0.253015	0.195192	0.139007
NEMF	0.837083	0.836048	0.901398	0.638813	0.630269	0.657513	0.869807	0.878196	0.792144	0.82948	0.813634	0.658902	0.733587	0.91732	0.839518	0.716999	0	0.788066	0.932077	0.734468	0.767792	0.970677	0.425544	0.821624	0.809442	0.751125	0	0.478442	0.825899	0.71596	0.683577	1.05055	0.979105	0.918517	0.629832	0.747003	1.02506	0.895498	0	0.838029	0.82924	0.71647	1.08148	0.395342	0.823155	0.730247	0.658839	1.39333
ARF6	0.0305392	0.0303853	0.0256189	0.0408471	0.0278276	0.0355085	0.0758725	0.0422451	0.0349841	0.0444957	0.0428202	0.0224715	0.0202463	0.0695736	0.0108272	0.0364985	0	0.00996596	0.123029	0.0700827	0.0832179	0.0754946	0.0593988	0.0936463	0.042788	0.0410631	0	0.0317898	0.0646907	0.040654	0.0436669	0.0783882	0.0283045	0.0507506	0.0584325	0	0.0807515	0.04671	0	0.0516408	0.0271187	0	0.0636959	0	0	0.0683277	0	0
VCPKMT	0.154285	0.0617769	0.154996	0.12011	0.12825	0.140436	0.165649	0.113736	0.125446	0.178551	0.110219	0.0640538	0	0.106851	0.0642878	0.0763622	0	0.068784	0.129374	0.0871235	0.113582	0.150858	0	0.191775	0.141942	0.0690265	0	0.0740757	0.198567	0.0934388	0.0970573	0.190566	0.123031	0.10797	0.0713188	0.0482797	0.129914	0.0622957	0	0.163965	0.135469	0.0676696	0.0870808	0.0931124	0.135607	0.0512845	0.0697765	0.362614
SOS2	0.582886	0.710907	0.737418	0.676948	0.733914	0.487458	0.57058	0.652429	0.735878	0.645499	0.612231	0.581283	0.225316	0.767356	0.564491	0.665771	0	0.671249	0.552878	0.725221	0.694073	0.848924	0.409151	0.676506	0.716171	0.464583	0	0.394389	0.759229	0.414292	0.394957	0.975426	0.721506	0.787348	0.4339	0.69667	0.755847	0.634876	0	0.697271	0.709109	0.454497	0.849339	0.529597	0.62686	0.64872	0.738826	0.680873
L2HGDH	0.577988	0.615153	0.573574	0.505347	0.463119	0.663494	0.345659	0.63616	0.625952	0.519458	0.52986	0.424715	0.293107	0.623265	0.533461	0.905337	0	0.648857	0.55537	0.520929	0.613396	0.652821	0.190605	0.782735	0.524411	0.489192	0	0.486118	0.589774	0.509165	0.343427	0.564138	0.583381	0.458757	0.403567	0.58952	0.487143	0.43115	0	0.595352	0.652908	0.543767	0.775906	0.255421	0.568814	0.521269	0.532333	0.474404
CDKL1	0.413564	0.369741	0.46779	0.365592	0.444771	0.297419	0.610344	0.348572	0.420856	0.314424	0.35349	0.401293	0.295789	0.48087	0.450649	0.410344	0	0.278306	0.320671	0.290232	0.35147	0.59026	0.340298	0.345485	0.283421	0.398242	0	0.552198	0.422361	0.310198	0.472974	0.899722	0.505139	0.625866	0.434219	0.332947	0.637347	0.633259	0	0.543631	0.437601	0.499169	0.470509	0.311153	0.503819	0.321466	0.603988	0.38631
MAP4K5	1.09462	0.956929	1.1416	0.91037	0.95326	1.05696	1.10463	1.03957	0.998971	0.831718	1.00145	0.933019	0.752792	1.28294	0.844398	1.05532	0	0.798845	1.00072	0.837419	0.945002	1.00702	0.410417	1.18948	1.06281	0.81318	0	0.749417	1.05055	0.902646	0.719055	1.02275	1.01111	1.15843	0.856678	0.921558	0.94077	1.06828	0	0.891491	0.79357	0.976278	1.08805	0.853779	0.992902	1.12281	0.871292	0.905862
ATL1	0.855655	0.905265	1.08256	0.913417	1.06022	1.01377	1.17483	0.987283	1.02455	0.886882	1.07535	0.634675	0.606463	1.01846	0.912528	0.919044	0	0.971444	0.996473	0.86928	1.0669	1.02909	0.654771	1.07976	1.13478	0.725364	0	0.726825	0.885774	0.82792	0.866968	1.07939	1.01428	0.990346	0.789967	0.884186	1.17355	1.06148	0	0.84591	0.852534	0.879366	0.996581	0.832341	1.09211	0.943761	0.888159	0.985662
SAV1	0.117909	0.145093	0.134705	0.146876	0.0655327	0.137974	0.287661	0.133857	0.0907132	0.134933	0.132653	0.0606716	0.118551	0.0664986	0.0438239	0.141824	0	0.103395	0.165795	0.0694372	0.104414	0.131823	0.0368695	0.0950849	0.169149	0.054733	0	0.0744988	0.0981216	0.0938106	0.109485	0.179475	0.105268	0.116719	0.0358023	0.118627	0.186995	0.192407	0	0.110952	0.0471565	0.14393	0.0884989	0.0871133	0.175371	0.171409	0.116855	0.400747
NIN	1.23581	1.16507	1.30273	1.17017	1.31989	1.31997	1.20591	1.23301	1.3193	1.28008	1.23566	1.13644	1.06895	1.20252	1.23092	1.0135	0	1.3259	1.24753	1.14624	1.12856	1.45692	0.850334	1.48235	1.21679	1.12119	0	0.903702	1.26264	1.16425	1.13898	1.29406	1.33043	1.24016	1.08445	1.25098	1.29333	1.42741	0	1.17149	1.15287	1.40967	1.19448	1.06339	1.41666	1.37491	1.21284	1.25332
PYGL	0.0154016	0.108609	0.0413637	0.0131386	0.0358787	0.0334205	0.178839	0.0346964	0.0315726	0.0088254	0.0367712	0.0147175	0.0496675	0.0559782	0	0.0144703	0	0.295626	0.0137987	0.0368766	0.0210791	0.0876976	0.172716	0.0389635	0.0398348	0.0123225	0	0.0448999	0.016216	0.153034	0.045848	0.342124	0.224901	0.0133434	0	0	0.0317702	0.0272091	0	0.389028	0.0157363	0.0783413	0.0759831	0.0432369	0.0397461	0.211045	0	0.139007
ABHD12B	0	0.0225226	0.00560752	0.00717461	0.00771756	0.0080483	0.0160652	0.0195389	0.0246995	0.0110533	0.00745132	0.00624264	0	0	0.0296426	0.00651835	0	0.0436447	0.0311103	0	0.0203988	0.0095767	0	0.0423929	0.0215981	0.00695576	0	0	0.00514922	0.0320278	0.0404878	0.0716465	0.0243084	0	0.0126238	0.00802625	0.0067018	0.00738614	0	0.0141122	0	0	0.0297738	0	0	0.0150149	0	0
TRIM9	2.21057	2.22452	1.99664	2.14786	2.11018	2.18529	1.93097	2.1819	2.02937	2.08787	2.05918	1.98357	1.91977	1.84472	2.10244	1.89921	0	2.02266	1.98269	2.11729	2.15751	2.17287	1.90354	2.1591	2.02508	2.09248	0	1.91482	1.93491	2.02089	1.80849	2.08122	2.0649	2.0325	2.03321	2.27885	1.93272	1.9079	0	2.04064	2.04723	1.82528	2.05083	2.03402	2.12657	2.12275	1.99582	2.27355
TMX1	0.0463429	0.0310167	0.0788899	0.0342533	0.0274696	0.0284008	0.0879716	0.0425705	0.0550677	0.0520865	0.0358564	0.017699	0	0	0.0226641	0.0683283	0	0.041519	0.0780425	0.0374453	0.0814368	0.0433678	0	0.0702828	0.0478524	0.0483422	0	0.0254445	0.035141	0.0222916	0.0101041	0.0111684	0.0380582	0.11429	0.02578	0.032651	0.105377	0.033904	0	0.00637696	0.0304945	0.052755	0.0224138	0.0523689	0.0557167	0.0175875	0.031733	0
FRMD6	0.0131144	0.0941665	0.00578247	0.0142686	0.0406772	0.0361239	0.0484628	0.0190415	0.0269826	0.0262134	0.00892279	0	0	0	0.0545093	0.0338403	0	0.0201385	0.0168232	0.00672132	0.0401409	0.0229947	0.0580765	0	0.0342509	0.0555662	0	0.0365989	0.0876345	0.0161636	0.0296215	0.0213016	0.0260445	0.0213268	0.0207826	0.0245189	0.0257694	0.0093167	0	0	0.0409615	0.0514276	0.0135314	0.0335336	0.0262299	0	0.0117692	0
GNG2	0.0723714	0.0982448	0.0473857	0.0500608	0.028894	0.0309731	0.0439773	0.0424729	0.0615275	0.023294	0.00397238	0.0331239	0	0	0.0229532	0.0296803	0	0.0194899	0.0177329	0.022526	0.0290715	0.0273316	0.0967286	0.0371265	0.0643727	0.076778	0	0	0.061698	0.0761916	0.0216159	0.0104496	0.0441217	0.0577805	0.0239626	0.0332497	0.0208075	0.0222839	0	0.0231915	0.0394539	0.0200742	0.00819838	0	0.0422917	0	0	0
RTRAF	0.0787864	0.0831309	0.152208	0.0694322	0.0907513	0.152754	0.133734	0.119583	0.131411	0.0427835	0.151727	0.0633244	0.0481092	0.171699	0.085874	0.123133	0	0.091259	0.218132	0.0874183	0.134078	0.158074	0.108617	0.0595726	0.0903574	0.0685277	0	0.0692834	0.0892371	0.0632126	0.0686141	0.111026	0.117686	0.0492518	0.0875606	0.151844	0.188839	0.125044	0	0.100859	0.0903722	0.181405	0.145949	0.0302199	0.0678954	0	0.0873678	0.290069
NID2	0.00669559	0.0147532	0.0100219	0.0242803	0.0125976	0.0080855	0.0292297	0.0120875	0.0217291	0.01013	0.0130095	0	0	0	0	0.00997172	0	0	0.0111476	0.013626	0.0103261	0.0153155	0	0.0146483	0.0155282	0.0255748	0	0	0	0.0141189	0.00976716	0	0.00272489	0.02817	0.00946189	0	0.00333253	0.00753593	0	0	0.0124414	0.0187145	0.0287424	0.0153154	0	0	0.0269628	0
PTGDR	0.0074018	0	0	0.00343716	0	0	0.00968225	0.00343642	0	0.0101293	0.00375185	0	0	0	0	0	0	0	0	0	0	0.00799829	0	0	0	0	0	0	0	0	0.0161767	0	0.00167423	0	0	0	0	0	0	0	0	0	0	0	0	0	0	0
PTGER2	0	0	0	0	0	0	0	0	0.00255513	0	0	0	0	0	0	0	0	0	0	0	0	0	0	0	0	0	0	0	0	0.0040095	0	0	0	0	0	0	0	0	0	0	0	0	0	0	0	0	0	0
TXNDC16	0.685792	0.676541	0.629299	0.746485	0.636705	0.79678	0.589295	0.644542	0.671982	0.559768	0.666469	0.46565	0.349327	0.680703	0.654211	0.538118	0	0.771077	0.761935	0.724056	0.773313	0.826408	0.139144	0.760799	0.705502	0.534234	0	0.66903	0.782377	0.714619	0.439612	1.0455	0.667156	0.582488	0.569629	0.665761	0.768638	0.649159	0	0.656212	0.542836	0.566897	0.834025	0.464177	0.812088	0.586031	0.555929	0.748418
GPR137C	1.22859	1.21786	1.27116	1.21007	1.19068	1.16396	1.10597	1.14967	1.20721	1.3102	1.45943	0.988033	1.08102	1.26967	1.33973	1.20539	0	1.40957	1.3535	1.31421	1.34369	1.36797	0.979383	1.29229	1.20975	1.23312	0	1.06658	1.34283	1.22327	1.03312	1.25604	1.26052	1.2308	1.26353	1.17556	1.37648	1.43454	0	1.13223	1.1305	1.19634	1.27922	0.919011	1.27374	1.14393	1.13887	1.2156
ERO1A	0.43007	0.430116	0.570889	0.551494	0.423834	0.489134	0.472599	0.469167	0.560702	0.460352	0.492936	0.296528	0.258031	0.478985	0.37352	0.587418	0	0.46783	0.667191	0.536076	0.529554	0.627088	0.109765	0.697574	0.636958	0.388829	0	0.439837	0.582292	0.395411	0.364643	0.655324	0.502721	0.499988	0.319956	0.549263	0.584928	0.436867	0	0.453751	0.496895	0.304029	0.518552	0.379027	0.6145	0.6266	0.410152	0.723237
PSMC6	0.461284	0.356672	0.417209	0.473311	0.387088	0.306566	0.554725	0.394366	0.468479	0.383793	0.427272	0.183237	0.419514	0.603801	0.27644	0.524013	0	0.363489	0.500288	0.37847	0.368671	0.510012	0.111049	0.521601	0.437885	0.319826	0	0.343693	0.525217	0.211045	0.284158	0.701179	0.386153	0.29477	0.428599	0.319357	0.463866	0.416936	0	0.320546	0.425612	0.323937	0.573852	0.29719	0.428733	0.53233	0.323031	0.281395
STYX	0.0506523	0.0643265	0.12329	0.11746	0.104707	0.0469099	0.0809488	0.0640306	0.0822745	0.11388	0.108868	0.0131049	0.0202463	0.0157632	0.0708263	0.093432	0	0.0911552	0.141757	0.119896	0.119758	0.116524	0	0.0871306	0.0761832	0.0536417	0	0.0821692	0.0739914	0.0243174	0.0508935	0.0978694	0.0533309	0.0579891	0.0440731	0.0274797	0.0941754	0.0903405	0	0.0556953	0.0867566	0.0714045	0.109563	0.0610622	0.101483	0	0.0248597	0.290069
GNPNAT1	0.141468	0.144178	0.202129	0.149035	0.130253	0.201879	0.280828	0.147959	0.182137	0.173826	0.23583	0.145906	0.0529521	0.248683	0.0855356	0.174534	0	0.10408	0.2976	0.15075	0.22986	0.175089	0.110769	0.165169	0.157955	0.0772585	0	0.123041	0.133403	0.119814	0.0710875	0.208331	0.188118	0.0947583	0.14252	0.188951	0.257709	0.250896	0	0.133972	0.151458	0.0909685	0.154471	0.242994	0.219748	0.142392	0.0398139	0.478538
FERMT2	0.210484	0.20327	0.268267	0.261817	0.328213	0.198436	0.166701	0.328489	0.298277	0.3332	0.2414	0.222224	0.0811044	0.323848	0.220901	0.153706	0	0.141702	0.262006	0.192739	0.292742	0.383289	0.165097	0.288421	0.237057	0.275927	0	0.143608	0.322294	0.311201	0.180786	0.236748	0.287921	0.111266	0.161312	0.16622	0.192129	0.386449	0	0.253937	0.239998	0.404104	0.332389	0.119915	0.346601	0.405288	0.115812	0.513676
DDHD1	0.821536	0.807302	0.891297	0.646705	0.933182	1.00214	0.674097	0.888073	0.926781	0.832076	0.891714	0.769111	0.794985	0.96657	0.616983	1.02461	0	0.895355	0.870635	0.729174	0.864946	0.966767	0.411027	0.93299	0.915472	0.743467	0	0.743756	0.662735	0.740696	0.677679	0.941361	0.758707	0.605889	0.580996	0.914354	0.807848	0.774718	0	0.845055	0.934521	0.575046	0.864108	0.73535	0.786291	1.15893	0.808657	0.827276
BMP4	0.0108516	0.00398518	0	0	0	0.0130289	0.00978207	0	0.00804039	0.0255957	0	0	0	0	0	0	0	0	0	0	0	0	0	0	0	0.013149	0	0	0.0051898	0	0	0	0.00315392	0	0	0	0.00328544	0.0094309	0	0	0	0	0	0	0	0	0	0.149876
CDKN3	0.014052	0.0153213	0.0406027	0.0469084	0.0333798	0.00806881	0.0296679	0.0338217	0.0522361	0.0110533	0.0328377	0.0428557	0	0.0507706	0.040368	0.0610705	0	0.0187046	0.0444438	0.00641339	0.039536	0.0381684	0	0.0609431	0.0220651	0.0376806	0	0	0.0190514	0.0074734	0	0.0498767	0.0336226	0.0233317	0.0124172	0.0374228	0.0264348	0.0125338	0	0.0318485	0.0414384	0	0.0258052	0	0.00917986	0.038874	0.0179428	0
CNIH1	0.216906	0.253031	0.283079	0.344719	0.336888	0.314786	0.429589	0.300073	0.384576	0.286029	0.33163	0.244669	0.285736	0.654914	0.238758	0.420238	0	0.295297	0.432472	0.192033	0.376141	0.523962	0.32727	0.530715	0.285832	0.199037	0	0.230397	0.445424	0.19325	0.184946	0.471951	0.293853	0.310536	0.267164	0.363342	0.435802	0.254761	0	0.219774	0.224901	0.432699	0.367321	0.236605	0.296989	0.211539	0.215349	0.288882
GMFB	0.223375	0.207596	0.281291	0.264393	0.160811	0.410244	0.332652	0.267091	0.205432	0.152055	0.364814	0.12702	0.137677	0.205731	0.125103	0.202105	0	0.141564	0.34754	0.195357	0.262573	0.315917	0.107453	0.259164	0.490714	0.246172	0	0.18728	0.394554	0.15759	0.407164	0.419153	0.242505	0.177161	0.134553	0.151631	0.384943	0.241001	0	0.258064	0.104843	0.111816	0.25085	0.175451	0.360635	0.162682	0.12781	0.549451
CGRRF1	0.220703	0.119022	0.205562	0.269993	0.232829	0.218699	0.1879	0.220723	0.209908	0.215626	0.215875	0.217233	0.0666169	0.231664	0.172746	0.197727	0	0.185947	0.275315	0.17061	0.260591	0.227194	0.078979	0.279779	0.187331	0.150411	0	0.22723	0.226274	0.208985	0.0675254	0.320934	0.18513	0.250167	0.0823883	0.255052	0.257362	0.203662	0	0.186967	0.193056	0.223722	0.206392	0.0422572	0.259351	0.224058	0.142908	0.564251
SAMD4A	1.11083	1.36748	1.34254	1.34701	1.30349	1.2179	1.3141	1.37138	1.49181	1.36517	1.38288	1.14316	1.19615	1.20049	1.37272	1.37293	0	1.54829	1.24978	1.38982	1.34084	1.40795	1.13009	1.43823	1.31736	0.971061	0	1.17676	1.13313	1.13916	1.05216	1.42522	1.37499	1.40226	1.13696	1.48416	1.49087	1.29626	0	1.31061	1.27317	1.046	1.11398	1.30299	1.27997	1.5194	1.32545	0.963887
GCH1	0.154485	0.16159	0.168086	0.175775	0.212244	0.164235	0.0707245	0.131472	0.220421	0.110018	0.170152	0.139034	0.103865	0.210424	0.210726	0.212051	0	0.0844549	0.161585	0.225574	0.171079	0.178872	0.132321	0.147753	0.117725	0.160214	0	0.0294203	0.199173	0.125962	0.0267579	0.143072	0.184666	0.202902	0.0671426	0.165468	0.123745	0.126731	0	0.205773	0.318424	0.193494	0.0995637	0.0222379	0.0933691	0.064211	0.224179	0.508873
WDHD1	0.103699	0.132074	0.100549	0.122415	0.120346	0.0727753	0.046973	0.140364	0.137432	0.0672152	0.137277	0.116854	0.0613917	0.321216	0.0940423	0.109569	0	0.0755795	0.0703084	0.109868	0.092994	0.167649	0	0.0802502	0.0848311	0.188692	0	0.109541	0.123723	0.113347	0.0407914	0.157099	0.0724623	0.0436775	0.060597	0.114123	0.0509441	0.110383	0	0.029578	0.110048	0.0255793	0.11075	0.0151509	0.0905915	0.205171	0.13237	0.38631
SOCS4	0.149642	0.0695336	0.0970492	0.0961316	0.0665717	0.155004	0.177041	0.10706	0.118562	0.115199	0.127906	0.1131	0.188136	0.156801	0.0505149	0.0477803	0	0.0805703	0.153546	0.0942353	0.0572843	0.134534	0	0.111866	0.187728	0.0676611	0	0.136202	0.0990125	0.114031	0.0859996	0.095032	0.0928055	0.10985	0.10387	0.105256	0.16691	0.126561	0	0.0746843	0.0525386	0.0984624	0.119188	0.0781459	0.129277	0.166354	0.071202	0.459947
MAPK1IP1L	0.230291	0.445536	0.351144	0.326805	0.354776	0.320248	0.482322	0.403147	0.298067	0.435472	0.372798	0.229889	0.155127	0.23232	0.345909	0.25463	0	0.30845	0.318727	0.303677	0.4062	0.387115	0.262808	0.324425	0.407728	0.341675	0	0.349714	0.284344	0.290367	0.358901	0.327095	0.342246	0.461709	0.0884888	0.34707	0.450936	0.315701	0	0.346587	0.295908	0.234397	0.233953	0.33203	0.363683	0.291117	0.323374	0.242198
LGALS3	0	0	0	0.00303328	0	0.00871886	0.00953151	0.00379705	0.00333494	0	0	0	0	0	0	0	0	0	0	0	0	0	0	0	0	0.01794	0	0	0	0	0	0	0.0029952	0	0	0	0.00311841	0	0	0	0	0	0	0	0	0	0	0
DLGAP5	0.0183934	0	0.0165205	0.0109318	0	0.0136945	0	0.0117162	0.0112067	0.00967748	0	0	0	0	0	0.00837672	0	0.0161431	0	0.00317132	0	0.00498508	0	0	0.0114046	0.0403003	0	0	0.022624	0	0.0161075	0	0.00528948	0	0	0	0	0.00490939	0	0	0.0116918	0	0	0	0.00673206	0	0.00843295	0
FBXO34	0.522643	0.519698	0.702634	0.611815	0.647234	0.605329	0.760349	0.739302	0.759112	0.728387	0.663317	0.441487	0.486078	0.553798	0.755872	0.734836	0	0.669067	0.649201	0.711067	0.554575	0.693395	0.6238	0.675582	0.511785	0.583865	0	0.496981	0.540336	0.578831	0.723817	0.77154	0.606354	0.905822	0.563194	0.61648	0.717903	0.646029	0	0.570024	0.526445	0.396358	0.69	0.495312	0.720373	0.856855	0.513916	0.645016
ATG14	0.262492	0.248239	0.31588	0.206052	0.239139	0.185036	0.113089	0.237731	0.348019	0.212295	0.253306	0.122087	0.161971	0.348161	0.404793	0.251774	0	0.380717	0.292824	0.343695	0.26765	0.353534	0.0353294	0.372674	0.257893	0.176145	0	0.141355	0.172756	0.16157	0.216276	0.238519	0.270254	0.367738	0.27174	0.299058	0.292479	0.257595	0	0.179067	0.416082	0.226673	0.23561	0.11572	0.211167	0.367945	0.270486	0.22472
TBPL2	0.00285409	0.00879309	0.0103359	0.0266691	0.0150979	0.00470036	0	0.0141624	0.013199	0	0.00419229	0	0	0	0	0	0	0.0260067	0	0	0.0306055	0.0106261	0	0.00964902	0.00403379	0	0	0	0.00575222	0.00716307	0	0	0.00245903	0.0414912	0	0.00588703	0.00387357	0	0	0	0.0101001	0.0163575	0.00700225	0.0447313	0.0180916	0	0.0107065	0
KTN1	0.874926	0.905314	0.943681	1.13917	0.951462	0.93293	1.41664	0.819893	0.980466	0.706848	0.849053	0.607317	0.727698	0.979846	0.736024	0.789279	0	0.718412	0.961726	0.801951	0.871308	1.02154	0.504723	0.975738	0.909454	0.84512	0	0.706435	0.891607	0.804953	0.674798	1.07975	0.85003	0.636018	0.581402	0.820598	1.1093	0.932478	0	0.847205	0.802517	0.673529	0.994631	0.855167	0.890451	0.62192	0.879123	1.69117
PELI2	0.74641	0.843778	0.853426	0.780524	0.812228	0.801781	1.07609	0.944694	0.904075	0.89292	0.975729	0.936993	0.589504	1.10373	0.862076	0.736722	0	0.863245	0.821847	0.91007	0.77848	1.16792	0.831069	1.03683	0.932844	0.936758	0	0.883791	0.738263	0.92526	0.807031	0.773711	0.980906	0.941609	1.13083	0.978105	1.01829	0.91385	0	1.14522	0.958587	0.877361	0.885257	0.828583	1.07638	1.40015	0.882351	1.16821
TMEM260	0.436368	0.391553	0.580542	0.45488	0.486019	0.562743	0.531306	0.580727	0.57335	0.447797	0.489644	0.498712	0.375482	0.537295	0.471736	0.47443	0	0.536713	0.507097	0.529709	0.460496	0.688751	0.259936	0.694544	0.511008	0.447131	0	0.375318	0.457692	0.371253	0.374451	0.521335	0.556132	0.708204	0.513642	0.49665	0.504908	0.567423	0	0.492912	0.641454	0.51708	0.457964	0.343916	0.531066	0.794654	0.405744	0.78433
EXOC5	0.503981	0.434792	0.586613	0.550118	0.591045	0.622264	0.755594	0.615178	0.592431	0.570583	0.591775	0.386389	0.176712	0.545047	0.342951	0.584226	0	0.506572	0.584745	0.428628	0.561834	0.734754	0.185519	0.651244	0.68811	0.489372	0	0.665202	0.755279	0.514231	0.527183	0.755904	0.62039	0.656758	0.52204	0.576858	0.668362	0.564804	0	0.528064	0.512712	0.548443	0.465425	0.548556	0.782899	0.355361	0.430516	0.239722
AP5M1	0.41343	0.256761	0.424172	0.329833	0.321755	0.514677	0.415554	0.368215	0.328015	0.447348	0.490375	0.284938	0.553558	0.257857	0.210238	0.373157	0	0.271166	0.450117	0.278113	0.301526	0.472239	0.269375	0.352826	0.461519	0.429497	0	0.38248	0.313819	0.260345	0.311645	0.536036	0.320844	0.291315	0.302855	0.31773	0.476623	0.361038	0	0.355703	0.257467	0.260862	0.33217	0.284972	0.467989	0.406244	0.266991	0.315961
NAA30	0.188572	0.0966734	0.201382	0.216437	0.151485	0.224516	0.178332	0.199692	0.236438	0.196712	0.223756	0.0708633	0.0643853	0.162503	0.0886161	0.169892	0	0.145547	0.25976	0.191561	0.181015	0.288098	0.112539	0.275338	0.31611	0.133467	0	0.251856	0.218601	0.0949557	0.14514	0.33725	0.154248	0.107046	0.137805	0.13207	0.260092	0.123548	0	0.119786	0.179956	0.116079	0.274607	0.170152	0.261844	0.0926404	0.148708	0.327476
CCDC198	0	0	0	0.00327591	0	0	0	0	0	0	0.00173829	0	0	0	0	0.0120362	0	0	0	0	0.00854318	0.0053205	0	0	0	0	0	0	0.00523307	0	0	0.0111684	0	0	0	0	0.0029765	0	0	0	0	0	0	0	0	0	0	0
SLC35F4	0.221441	0.220656	0.186571	0.178699	0.0745142	0.119399	0.150372	0.217288	0.06926	0.0744027	0.0823929	0.135682	0	0.253415	0.0739939	0.130854	0	0.0453077	0.176408	0.0983311	0.0717096	0.2821	0.120969	0.0575315	0.117238	0.104826	0	0.294169	0.101291	0.122183	0.0734555	0.132589	0.235308	0.0925238	0.182155	0.0783807	0.144254	0.127831	0	0.236427	0.0859521	0.085935	0.266767	0.128619	0.110521	0.0349979	0.00874378	0.151062
ARMH4	0.590251	0.554138	0.636304	0.679423	0.645058	0.492574	0.724142	0.643138	0.704765	0.649758	0.607907	0.45452	0.284919	0.597641	0.385233	0.588559	0	0.6716	0.700853	0.57397	0.560704	0.730788	0.448293	0.746301	0.494136	0.586298	0	0.536475	0.718435	0.571675	0.543073	0.586579	0.646305	0.663873	0.478595	0.766644	0.760336	0.646895	0	0.557983	0.511296	0.565405	0.704698	0.462589	0.538415	0.578986	0.664685	0.736898
ACTR10	0.514782	0.363017	0.587353	0.534723	0.521827	0.573661	0.610399	0.586019	0.561927	0.487828	0.549949	0.346595	0.372364	0.784961	0.473347	0.557769	0	0.597226	0.715806	0.437018	0.602584	0.756103	0.275394	0.65173	0.559801	0.487031	0	0.306575	0.602198	0.275902	0.391478	0.848589	0.487547	0.357027	0.300733	0.506257	0.537172	0.579326	0	0.500036	0.433714	0.250572	0.63963	0.244514	0.481225	0.443227	0.458275	0.947678
PSMA3	0.15907	0.163174	0.355781	0.514195	0.349111	0.239218	0.204189	0.231432	0.319545	0.23983	0.26523	0.168877	0.105288	0.483628	0.25833	0.467918	0	0.442602	0.349882	0.244841	0.343435	0.402174	0.106823	0.335047	0.210227	0.129371	0	0.111102	0.395272	0.222195	0.137404	0.434017	0.27543	0.246681	0.199942	0.188467	0.33416	0.299534	0	0.228185	0.295816	0.126659	0.37492	0.148877	0.194002	0.419799	0.246209	0.281395
ARID4A	0.916678	0.800099	0.823712	0.838347	0.892139	0.740036	0.656138	0.739702	0.849083	0.683271	0.845296	0.618625	0.667999	1.06825	0.691015	0.81155	0	0.719812	0.842535	0.658417	0.795433	0.89485	0.506681	0.889759	0.904526	0.618175	0	0.510168	0.916926	0.550135	0.602635	0.948385	0.677853	0.658263	0.7039	0.733265	0.93273	0.700193	0	0.683237	0.873499	0.787176	0.809329	0.456767	0.805424	0.788429	0.647931	0.714208
TOMM20L	0	0	0	0	0	0	0	0	0	0	0.00184953	0	0	0	0	0	0	0	0	0	0	0	0	0	0	0	0	0	0	0	0	0	0	0.0387899	0	0	0	0	0	0	0	0	0	0	0	0	0	0
TIMM9	0.114613	0.0940947	0.175997	0.165209	0.148008	0.12381	0.234493	0.23989	0.179849	0.107648	0.187512	0.143261	0.0777539	0.305132	0.148787	0.113861	0	0.153976	0.257253	0.144364	0.258931	0.276187	0.0855246	0.0992861	0.144588	0.133114	0	0.132982	0.248253	0.129487	0.22049	0.312373	0.152687	0.170887	0.256388	0.143727	0.23287	0.194498	0	0.184969	0.139955	0.185342	0.19159	0.0738897	0.156382	0.100521	0.194108	0.238815
KIAA0586	0.561905	0.53021	0.591121	0.662412	0.624499	0.513328	0.762928	0.639622	0.577958	0.595879	0.644917	0.460442	0.406574	0.672497	0.505564	0.485781	0	0.436991	0.61106	0.394983	0.515458	0.654429	0.35569	0.691279	0.623698	0.539201	0	0.373195	0.591774	0.396896	0.434367	0.48158	0.532295	0.788606	0.484968	0.586757	0.791006	0.747453	0	0.558694	0.524049	0.60738	0.57638	0.383	0.53392	0.610065	0.613584	0.832673
DACT1	0.0106341	0	0.00423204	0.00751886	0	0	0	0.00460409	0.00441479	0	0	0	0	0.0388658	0.0120391	0	0	0.0247761	0	0.00709712	0.00589114	0.00865486	0	0	0.00383679	0	0	0.0379262	0.010854	0	0	0	0.00798078	0	0	0	0.00298072	0.00983645	0	0	0.00563646	0	0.0153718	0.017727	0.00917876	0.0268603	0	0
DAAM1	1.04152	0.975684	1.15397	1.02582	0.964968	1.21907	1.22322	1.12157	1.0593	1.2648	1.22288	1.09829	0.617043	1.13811	0.934012	0.983342	0	1.15672	1.11434	1.03202	1.01301	1.08642	0.805065	1.09552	1.23	1.05248	0	1.09186	1.3378	1.14942	0.904304	1.08657	1.16249	1.16591	1.03987	1.07848	1.14587	1.1183	0	0.946373	1.11524	0.766997	0.968978	0.780953	1.03704	1.00262	1.04966	1.58012
GPR135	0.330579	0.234984	0.391224	0.185538	0.252913	0.248642	0.733382	0.240316	0.283048	0.343342	0.293188	0.192631	0.283431	0.151216	0.273727	0.137057	0	0.201458	0.258327	0.228587	0.251422	0.355597	0.143018	0.163799	0.345311	0.280038	0	0.338817	0.249786	0.34202	0.48571	0.352493	0.400168	0.494594	0.281186	0.255253	0.523799	0.427481	0	0.355343	0.249457	0.253308	0.217269	0.397709	0.362561	0.492001	0.207828	0.451274
L3HYPDH	0.109958	0.178503	0.174536	0.142345	0.19864	0.132362	0.264561	0.152324	0.248533	0.187699	0.167794	0.0701347	0.0492697	0.318405	0.117586	0.275504	0	0.135622	0.233007	0.188857	0.103331	0.259938	0.230661	0.190007	0.175753	0.117504	0	0.19912	0.137989	0.138031	0.144645	0.151834	0.171408	0.1944	0.0744096	0.212106	0.262097	0.172343	0	0.171081	0.197888	0.212035	0.264086	0.153731	0.187853	0.137674	0.202941	0.231049
JKAMP	0.228939	0.232881	0.302255	0.295598	0.264532	0.236962	0.263477	0.249779	0.31106	0.230819	0.287132	0.234123	0.200938	0.357548	0.184282	0.427926	0	0.306849	0.385957	0.159153	0.26879	0.349026	0.0225293	0.320562	0.229001	0.191181	0	0.155211	0.249107	0.184066	0.149215	0.39514	0.230951	0.199342	0.112348	0.175981	0.357343	0.249849	0	0.221728	0.206305	0.202933	0.298824	0.231369	0.252968	0.22056	0.270895	0.227667
CCDC175	0.0864172	0.144485	0.189255	0.155935	0.14567	0.12633	0.176513	0.190233	0.181182	0.2202	0.140518	0.161882	0.213603	0.0581825	0.105179	0.169738	0	0.160347	0.14415	0.127016	0.100529	0.165604	0.0464441	0.137781	0.0696644	0.122126	0	0.0927798	0.14812	0.130453	0.181942	0.189774	0.163005	0.291761	0.101347	0.0965844	0.165992	0.209685	0	0.172012	0.127968	0.146586	0.155648	0.174756	0.242413	0.212563	0.103349	0
RTN1	2.1293	2.11022	2.30335	2.24264	2.03249	2.19005	2.57429	2.31517	2.23114	2.16956	2.24497	1.84106	1.69938	2.46843	1.73157	2.15902	0	2.03129	2.60305	2.00749	2.13408	2.28465	1.5551	2.17577	2.35512	2.14392	0	2.06018	2.14034	1.97486	2.00846	2.34213	2.09564	2.19292	1.82146	1.96398	2.48187	2.19819	0	2.06575	1.8977	1.77798	2.11602	1.93965	2.21768	1.94615	1.88971	2.2191
LRRC9	0.127743	0.300558	0.271516	0.241089	0.187822	0.288057	0.100327	0.289934	0.23728	0.265281	0.250261	0.130707	0.172582	0.285187	0.225809	0.253859	0	0.326573	0.224995	0.251359	0.200296	0.339784	0.101726	0.320674	0.23399	0.170321	0	0.136508	0.194488	0.173278	0.180851	0.282202	0.24219	0.266567	0.152196	0.19094	0.110594	0.197639	0	0.174991	0.222979	0.25595	0.24074	0.0453225	0.177104	0.198652	0.110724	0.300938
PCNX4	0.722773	0.520282	0.627966	0.613706	0.681357	0.700857	0.680776	0.674638	0.669932	0.709563	0.745803	0.621183	0.673668	0.823051	0.726006	0.672147	0	0.785143	0.731295	0.82924	0.741033	0.582281	0.60336	0.686487	0.638833	0.657793	0	0.497469	0.400267	0.660916	0.584139	0.75785	0.598105	0.821942	0.349318	0.73703	0.634707	0.748606	0	0.774809	0.80136	0.292224	0.474246	0.436851	0.544716	0.676677	0.730164	0.601423
DHRS7	0.0744877	0.0731131	0.13475	0.131284	0.101063	0.121233	0.208917	0.110381	0.152485	0.0648355	0.135266	0.0594333	0	0.243289	0.0646571	0.148751	0	0.0745065	0.179612	0.0622628	0.119176	0.168979	0.0489254	0.14288	0.0957936	0.0434107	0	0.0654866	0.129559	0.0608022	0.0998363	0.153584	0.0704373	0.227425	0.151434	0.0790619	0.181669	0.0852632	0	0.127501	0.0523486	0.0751999	0.146525	0.103016	0.112919	0.180796	0.0661445	0.149876
PPM1A	0.482639	0.567012	0.629038	0.704744	0.669971	0.877696	0.806864	0.650608	0.706719	0.690149	0.87476	0.580874	0.380179	0.722112	0.437175	0.598467	0	0.700604	0.930036	0.641567	0.74087	0.770634	0.25225	0.831666	0.663715	0.55375	0	0.533904	0.510187	0.668284	0.418683	0.77502	0.552003	0.55247	0.404447	0.504371	0.81101	0.690618	0	0.578207	0.445253	0.377961	0.510599	0.506971	0.81564	0.520607	0.632728	0.528695
C14orf39	0.234885	0.263313	0.154787	0.0921557	0.138078	0.2138	0.0523417	0.111433	0.0999933	0.176232	0.177704	0.0254473	0	0.0661729	0.249581	0.216553	0	0.302242	0.231236	0.224264	0.162438	0.339323	0	0.188121	0.223805	0.196755	0	0.0993308	0.168605	0.119277	0.124069	0.111025	0.175555	0.0525228	0.287927	0.155287	0.0993867	0.117203	0	0.181206	0.178883	0.307597	0.234038	0.0398533	0.126282	0.107532	0.261107	0
SIX1	0.00495128	0	0	0	0	0	0	0	0	0	0	0	0	0	0	0	0	0	0	0	0	0.00695319	0	0	0	0	0	0	0	0	0	0	0	0	0	0	0	0	0	0	0	0	0	0	0	0	0	0
SIX4	0.0189228	0.0195544	0.0219065	0.0325431	0.0301288	0.0772908	0.0723136	0.0267795	0.018454	0.01043	0.0263497	0	0.0320473	0.036956	0	0.0216566	0	0.0110917	0.0379651	0.0267555	0.0267943	0.048902	0	0	0.0358675	0.00924325	0	0.0615217	0.00695222	0.0587069	0	0.035107	0.00606388	0.0133212	0.0187708	0.00471508	0.0516538	0.0244749	0	0.0310032	0.0329939	0.0280508	0.0245091	0	0.0584598	0.0319266	0.0159128	0
MNAT1	1.69411	1.70302	1.54451	1.7166	1.70949	1.82285	1.54967	1.5467	1.64329	1.648	1.70897	1.51257	1.20389	1.68591	1.67565	1.82843	0	1.84827	1.74025	1.63339	1.7145	1.71771	0.972777	1.74013	1.67472	1.48365	0	1.24027	1.65056	1.62504	1.26515	1.60052	1.57653	1.6658	1.15615	1.60257	1.58837	1.60391	0	1.49696	1.59474	1.32073	1.6992	1.57419	1.57794	1.5386	1.73792	1.26834
TRMT5	0.0500024	0.0555731	0.0759694	0.0415751	0.0436855	0.0512456	0.0902103	0.073629	0.0872407	0.146049	0.0951172	0.0623371	0	0.0238092	0.0150893	0.0166794	0	0.0295131	0.105077	0.0480377	0.0698247	0.0915509	0.0886323	0.109123	0.0727124	0.112142	0	0.0344889	0.0250028	0.0234139	0.0740598	0.0708274	0.0380143	0.136439	0.0696277	0.0134966	0.116777	0.0787064	0	0.0267688	0.0248883	0.0613113	0.0711016	0	0.0589568	0.0331954	0.0364609	0
SLC38A6	0.774212	0.642171	0.793227	0.770129	0.800918	0.918982	0.758843	0.666166	0.749819	0.74038	0.796433	0.621845	0.548367	0.737206	0.488104	0.654494	0	0.685871	0.656344	0.559148	0.737278	0.936419	0.506432	0.728899	0.697109	0.739824	0	0.768513	0.794904	0.931019	0.595922	0.755926	0.67602	0.683974	0.671712	0.809106	0.687943	0.652386	0	0.738524	0.558805	0.755827	0.751681	0.830201	0.750881	0.877562	0.645227	0.814017
PRKCH	0.127222	0.0438455	0.147834	0.0742171	0.0429394	0.112081	0.0527246	0.107421	0.112558	0.0100364	0.060902	0.0439564	0.0790937	0.0968484	0.0783857	0.0447427	0	0.142711	0.130825	0.0597366	0.153661	0.629284	0.0967993	0.221778	0.0503514	0.0996422	0	0.0754925	0.263569	0.0900046	0.0665337	0.522827	0.11615	0.155725	0.191433	0.116016	0.0789285	0.060025	0	0.298513	0.0529499	0.0811011	0.177001	0.023849	0.0445519	0.0709336	0.0885759	0.281395
TMEM30B	0	0	0	0	0	0	0	0	0	0	0	0	0	0	0	0	0	0	0	0	0	0	0	0	0	0	0	0	0	0	0	0	0	0	0	0	0	0	0	0	0	0	0	0	0	0	0	0
AL355916.3	0	0	0	0	0	0	0	0	0	0	0	0	0	0	0	0	0	0	0	0	0	0	0	0	0	0	0	0	0	0	0	0.0150248	0	0	0	0	0	0	0	0	0	0	0	0	0	0	0	0
HIF1A	0.373468	0.335159	0.307921	0.301596	0.381194	0.399367	0.510206	0.360586	0.381278	0.3864	0.409235	0.252086	0.168776	0.294074	0.309821	0.351236	0	0.267447	0.423652	0.266698	0.353533	0.435508	0.154604	0.414658	0.357785	0.249336	0	0.254459	0.37584	0.255202	0.282377	0.373315	0.303138	0.336893	0.238256	0.320226	0.454666	0.317189	0	0.387654	0.300719	0.249184	0.297485	0.171274	0.430288	0.221827	0.327843	0.676834
SNAPC1	0.1076	0.145229	0.172164	0.191246	0.124655	0.139168	0.197961	0.150879	0.17261	0.194102	0.131961	0.0738944	0.0202463	0.130475	0.0987928	0.148048	0	0.0879837	0.14084	0.124981	0.17866	0.183058	0.0873816	0.269093	0.184794	0.160348	0	0.147346	0.0935172	0.120525	0.133017	0.16113	0.10868	0.234557	0.053887	0.144527	0.195406	0.154502	0	0.132187	0.110082	0.154566	0.096506	0.0915091	0.121813	0.136403	0.14428	0.293451
SYT16	1.36012	1.24343	1.43009	1.19654	1.24774	1.27051	1.29971	1.4335	1.38198	1.38256	1.31222	1.01722	0.945224	1.23421	1.44845	1.07881	0	1.22073	1.53253	1.35649	1.34758	1.50462	1.04104	1.44772	1.26698	1.17764	0	1.5304	1.24457	1.32856	1.29492	1.22319	1.44581	1.50869	1.02517	1.35538	1.38531	1.38655	0	1.30716	1.24025	1.12553	1.16018	1.2469	1.23824	1.36646	1.29508	1.78517
KCNH5	0.269157	0.253025	0.272038	0.250612	0.185753	0.252383	0.307472	0.21332	0.277208	0.386025	0.330771	0.198276	0.197149	0.211444	0.125642	0.201694	0	0.161832	0.210423	0.236887	0.189192	0.179577	0.119139	0.348147	0.238965	0.282768	0	0.108512	0.218491	0.397455	0.277747	0.212337	0.226588	0.47856	0.300804	0.182756	0.323369	0.284123	0	0.20492	0.25001	0.188675	0.168219	0.385936	0.238255	0.335829	0.0510316	1.10397
RHOJ	0	0.0060695	0.0105657	0.0258457	0.00976332	0.0141711	0.0468363	0.00791688	0.00967175	0.0237709	0.00601009	0	0	0	0.0244414	0.00978693	0	0.0198482	0.0139025	0.0107916	0.00298048	0.012457	0.0348177	0.0195434	0.0246605	0.0130451	0	0	0.0175518	0.0194006	0.0122776	0.0273426	0.00400614	0	0	0	0.00274534	0.0141778	0	0	0.0084702	0.0555801	0.0053199	0.0264453	0.00551252	0.0108716	0.0284717	0
GPHB5	0	0	0.00597754	0	0.00480167	0.0064393	0	0.00249106	0.00733042	0	0.00327653	0	0	0	0	0.00886404	0	0	0.00992631	0.0136601	0.00702329	0.00787409	0	0.0159596	0	0	0	0	0	0	0.0171345	0	0.00233045	0	0	0.0195127	0.00171613	0.0091346	0	0	0.00621082	0	0.00644361	0	0.00607307	0	0	0
PPP2R5E	0.872677	0.837848	0.916582	0.817523	0.935969	1.1226	0.870743	0.83586	0.9438	0.882092	0.967983	0.649875	0.595786	0.755238	0.832793	0.846792	0	0.765788	0.933508	0.954838	0.978623	0.943286	0.488402	0.891896	0.963272	0.767355	0	0.952217	1.09256	0.819941	0.75298	0.872224	0.884367	0.863641	0.758007	0.838529	0.936234	0.839503	0	0.817086	0.802324	0.60475	0.733404	0.720189	0.916701	1.0379	1.02732	0.652419
WDR89	0.165959	0.179636	0.164467	0.100857	0.0919298	0.137406	0.161824	0.0952612	0.163687	0.108583	0.120881	0.101656	0.0496675	0.157854	0.154249	0.119768	0	0.110088	0.116232	0.198529	0.182018	0.155659	0.203696	0.148918	0.133252	0.107518	0	0.0980871	0.128431	0.146125	0.0608707	0.153895	0.157105	0.175764	0.131995	0.184338	0.10977	0.182933	0	0.165604	0.18401	0.0773898	0.125495	0.0925887	0.144501	0.13635	0.186256	0.142389
SGPP1	0.297126	0.381775	0.334268	0.246096	0.283467	0.322178	0.190538	0.318382	0.298616	0.335912	0.309774	0.362772	0.374321	0.229494	0.350001	0.271287	0	0.253035	0.3545	0.274605	0.313748	0.318929	0.250887	0.44763	0.35163	0.245693	0	0.23929	0.345805	0.181671	0.376235	0.332553	0.284629	0.364341	0.213553	0.254899	0.357161	0.297645	0	0.341273	0.30439	0.161233	0.262022	0.178607	0.343485	0.227165	0.312658	0.618471
SYNE2	0.148751	0.161337	0.206211	0.203902	0.206599	0.208576	0.159491	0.234348	0.219908	0.241263	0.215117	0.20631	0.206367	0.222612	0.241127	0.208954	0	0.251606	0.23632	0.204029	0.215035	0.225766	0.0791076	0.230411	0.196904	0.116931	0	0.138956	0.211795	0.141547	0.160952	0.276512	0.236616	0.222896	0.140149	0.277765	0.344173	0.272517	0	0.138195	0.249471	0.0976703	0.22267	0.0123276	0.237384	0.27012	0.297668	0.363726
ESR2	0.20975	0.159974	0.204808	0.213782	0.196878	0.100906	0.172914	0.134832	0.206444	0.231371	0.149439	0.139353	0.0970127	0.20664	0.156873	0.190987	0	0.254901	0.197714	0.252998	0.189673	0.213937	0	0.217984	0.191711	0.145863	0	0.172561	0.200618	0.162383	0.173923	0.200839	0.191204	0.221846	0.213431	0.191698	0.180713	0.187865	0	0.219508	0.156524	0.173951	0.245637	0.106726	0.157134	0.119696	0.184333	0.684667
MTHFD1	0.155416	0.125511	0.163759	0.122155	0.169916	0.149949	0.156094	0.17233	0.188876	0.159445	0.142203	0.145378	0.0813171	0.370314	0.196275	0.144566	0	0.185044	0.192501	0.205485	0.175778	0.278155	0.13244	0.295588	0.119982	0.1206	0	0.116459	0.188914	0.152706	0.121605	0.275539	0.132043	0.223698	0.123875	0.100048	0.191699	0.133363	0	0.151668	0.177809	0.063452	0.181857	0.0524754	0.167019	0.106707	0.200816	0.281395
ZBTB25	0.239675	0.118272	0.215694	0.188141	0.249804	0.186805	0.213191	0.292798	0.227277	0.213404	0.223357	0.123872	0	0.208462	0.155436	0.187957	0	0.270998	0.220574	0.180689	0.234953	0.337594	0.117928	0.222289	0.15838	0.157286	0	0.14702	0.172263	0.25083	0.106449	0.268552	0.228175	0.269298	0.223748	0.245613	0.256447	0.268471	0	0.169941	0.125058	0.209793	0.269633	0.104909	0.273167	0.257003	0.209357	0.39326
AKAP5	0.0681904	0.058028	0.0512189	0.0529891	0.0626061	0.0397839	0.185467	0.0759867	0.0497401	0.0269013	0.0511023	0.048773	0.104305	0.0984317	0.0163714	0.0446539	0	0.0363063	0.0465013	0.0359409	0.0272188	0.0735942	0	0.0655828	0.0715985	0.0379829	0	0	0.0392182	0	0.127766	0.0489644	0.0384972	0.076661	0.0969608	0.0418724	0.0758927	0.0691282	0	0.0407324	0.0542727	0	0.107102	0.0259723	0.0700837	0.0150101	0.0698671	0
ZBTB1	0.251528	0.312508	0.404362	0.245463	0.228132	0.278709	0.780842	0.425618	0.332586	0.462867	0.283555	0.288935	0.274773	0.296679	0.289887	0.196979	0	0.282997	0.312126	0.343992	0.285349	0.507928	0.404363	0.409984	0.321589	0.269483	0	0.352	0.244973	0.296494	0.254345	0.351661	0.429421	0.384528	0.379749	0.296372	0.634613	0.482692	0	0.257884	0.376558	0.388807	0.313375	0.553673	0.534876	0.217588	0.255447	0.408694
HSPA2	0.0205871	0.0588617	0.0221857	0.0376334	0.0244053	0.00770297	0.0258192	0.0357826	0.00407546	0	0.0189487	0	0	0	0.0470528	0	0	0	0.0257547	0.0037051	0.0125674	0.0246338	0	0.0139392	0.0386193	0.0200293	0	0.0273701	0.0228158	0.0506307	0.0236653	0.0096775	0.0302284	0	0.0141792	0.0253587	0.0257061	0.0347099	0	0	0.0265389	0.0165807	0.0207427	0	0.0085311	0.0123945	0.0152645	0
PPP1R36	0.0164187	0.0127783	0.00541618	0.0164174	0.00861051	0.0159439	0.0185866	0	0.00600162	0	0.0028072	0	0	0.0367104	0.0110491	0	0	0.0106293	0.0118524	0.00589593	0.00529884	0.00887363	0	0.0124604	0.00855284	0	0	0	0.012306	0.00673995	0	0.0359079	0.0156987	0.0247112	0.00976482	0	0.0154683	0.00521592	0	0.00865999	0.00563646	0	0.00833866	0	0.00888189	0.0150101	0.00749002	0
PLEKHG3	0	0.0546117	0.0419731	0.0344476	0.0638626	0.0186177	0.0192561	0.0252278	0.0288458	0.0293076	0.0296401	0.0110442	0	0.1119	0.044193	0.0101737	0	0.0259574	0.0256064	0.0162793	0.0441714	0.0685512	0	0.0557371	0.0160855	0	0	0.0431682	0.0643277	0.0198986	0.0595154	0.035518	0.0250765	0.0328823	0	0.0159877	0.0374271	0.0270844	0	0.0117389	0.0203257	0	0.0618382	0	0.0131513	0.0443692	0.020358	0.0886603
SPTB	0.211375	0.298017	0.350719	0.213277	0.231934	0.294502	0.320371	0.361622	0.337423	0.281541	0.334519	0.239296	0.26961	0.38363	0.449688	0.314643	0	0.343353	0.333925	0.334412	0.399049	0.391932	0.250898	0.336052	0.278094	0.197046	0	0.266057	0.196911	0.308334	0.425822	0.373763	0.366769	0.509657	0.272128	0.393229	0.385331	0.396017	0	0.345888	0.365788	0.290092	0.287093	0.268766	0.378879	0.698377	0.279492	0.471096
CHURC1	0	0	0.00844738	0.0129943	0.00579794	0.0080483	0.0095716	0.0126067	0.0143085	0	0.00837685	0	0	0	0.00630555	0	0	0	0.0211325	0.0106327	0	0.0156419	0	0	0.00546195	0.00736262	0	0.0142088	0.00885926	0	0	0	0.00310736	0.0158456	0.018491	0.0153499	0.00521457	0.00336653	0	0.0129939	0	0	0.00739878	0	0	0	0	0.0886603
CHURC1-FNTB	0.126679	0.107661	0.231544	0.28454	0.238236	0.0409781	0.109914	0.185046	0.268574	0.13637	0.147337	0.0310313	0.0350755	0.187747	0.148137	0.397048	0	0.22488	0.233504	0.17481	0.255442	0.334853	0.0430175	0.389123	0.0561756	0.0676809	0	0.0592118	0.179149	0.120456	0.0950554	0.246912	0.156427	0.378408	0.101391	0.230413	0.110531	0.0761018	0	0.119135	0.196702	0.100911	0.362546	0.0555367	0.0683059	0.0820815	0.243861	0.290069
GPX2	0.0120412	0.00829803	0.00375065	0.0169014	0.0121696	0.0173636	0.0175499	0.00516737	0.00736876	0	0.00672602	0.00887925	0	0	0	0.00891601	0	0	0.0131916	0.00683439	0	0.0186881	0	0	0	0	0	0	0	0.0040095	0	0.014472	0.00888117	0.0205037	0	0	0.00341045	0	0	0	0	0.0369043	0.0104365	0	0	0.0115533	0.0158889	0
RAB15	0.483467	0.462832	0.563963	0.764737	0.871518	0.692183	0.766246	0.692596	0.930082	0.52404	0.673864	0.435403	0.756724	0.784652	0.746884	0.756351	0	0.776477	0.774907	0.730039	0.882671	0.81616	0.60344	0.862324	0.744532	0.550617	0	0.473782	0.59111	0.566829	0.473847	0.953886	0.627187	0.596277	0.415919	0.860637	0.826663	0.585517	0	0.594415	0.838483	0.424564	0.619323	0.472509	0.782763	0.747204	1.03643	0.594302
FNTB	0.0647835	0.0186924	0.0530395	0.0450672	0.0383723	0.127288	0.150076	0.0520916	0.0629845	0.0207567	0.0653683	0.018533	0.0942513	0.0869928	0.0141796	0.0361999	0	0.0213775	0.0839728	0.0592239	0.121277	0.0937253	0	0.0831384	0.0915498	0.0418383	0	0.0220833	0.07487	0.0760145	0.0455175	0.0493068	0.0531792	0.0470729	0.0885362	0.0480666	0.0821043	0.0555513	0	0.0371857	0.0240378	0.014146	0.0593764	0.0437052	0.102671	0.0775465	0.0317771	0
MAX	0.510101	0.458942	0.710396	0.604586	0.503353	0.308689	0.483958	0.628869	0.655012	0.472207	0.482477	0.430032	0.215095	0.794965	0.593377	0.707333	0	0.620471	0.68581	0.442094	0.644661	0.886768	0.163446	0.880545	0.437075	0.356958	0	0.463836	0.769977	0.418537	0.417194	0.980012	0.500085	0.491874	0.447027	0.54338	0.642654	0.525908	0	0.495515	0.432415	0.567798	1.0023	0.301745	0.426609	0.812696	0.650761	0.413189
FUT8	1.24775	1.3911	1.44385	1.42368	1.55558	1.77392	1.28398	1.40201	1.55561	1.40683	1.48575	1.15183	1.12817	1.39162	1.26973	1.45057	0	1.66874	1.44993	1.47442	1.52537	1.52822	1.14626	1.5017	1.46693	1.50229	0	1.38137	1.22649	1.26969	1.18989	1.39583	1.34001	1.53151	1.26507	1.43248	1.45222	1.26064	0	1.47795	1.40835	1.36449	1.25005	1.31689	1.38645	1.57206	1.53953	1.20929
CCDC196	0.0112671	0.00753896	0.021606	0.0278463	0.0170322	0.0128456	0	0.0220348	0.0287593	0	0.00456237	0	0	0	0	0.00889831	0	0	0.0631514	0.00783038	0.0242086	0.0409445	0	0.0134138	0.00655009	0.0079005	0	0.0111949	0.0313526	0.014062	0.019253	0.0593809	0.0160243	0.0178673	0.00931283	0.00647024	0.00940685	0.00613787	0	0.0174459	0.00756437	0	0.0609459	0	0	0.0196556	0.011933	0
GPHN	2.7994	2.55603	2.69192	2.66934	2.61374	2.6941	2.48484	2.66441	2.60269	2.78736	2.64718	2.67453	2.65032	2.75401	2.45223	2.69238	0	2.70794	2.74975	2.54855	2.58964	2.82545	2.54464	2.64821	2.72341	2.66908	0	2.5854	2.74583	2.56761	2.46994	2.7787	2.77376	2.66809	2.64056	2.57888	2.54061	2.53553	0	2.809	2.52688	2.87616	2.769	2.46643	2.5099	2.70794	2.56952	2.72475
FAM71D	0.0296015	0.0400008	0.0328745	0.0327793	0.0269306	0.0461857	0.0543615	0.0366277	0.0373716	0.0177702	0.0179956	0.0118135	0	0	0.0235544	0.023906	0	0.0568206	0.0548525	0.0443842	0.0264444	0.0537745	0	0.0456714	0.0153475	0.053055	0	0.0482924	0.0418945	0.0171873	0.0308136	0.0252801	0.0246625	0.0371724	0	0.0179833	0.0425521	0.035782	0	0.07177	0.00713101	0.0258565	0.0173772	0.0367905	0.0488192	0.0535362	0.121053	0
MPP5	0.275506	0.231117	0.357004	0.410081	0.230976	0.28929	0.457735	0.421804	0.382444	0.350038	0.328446	0.132617	0.213407	0.517711	0.260923	0.279887	0	0.289884	0.416362	0.224026	0.360753	0.351688	0.0693025	0.464845	0.303973	0.253794	0	0.38883	0.380993	0.270853	0.320066	0.470188	0.288517	0.407336	0.191332	0.323587	0.383909	0.383871	0	0.279062	0.229161	0.197513	0.402089	0.196937	0.342806	0.328162	0.132218	0.711468
ATP6V1D	0.207958	0.269397	0.375923	0.361495	0.270353	0.410989	0.498027	0.375695	0.318379	0.246225	0.404539	0.193544	0.267072	0.591788	0.341776	0.29589	0	0.358301	0.574691	0.343449	0.500655	0.470902	0.0978134	0.499885	0.456181	0.212064	0	0.152715	0.398073	0.219582	0.207501	0.503976	0.299903	0.230532	0.187484	0.220949	0.455056	0.275566	0	0.280365	0.228972	0.112517	0.274798	0.185885	0.330146	0.267337	0.186305	0.652742
EIF2S1	0.153316	0.193984	0.281726	0.236061	0.216698	0.285365	0.290093	0.228958	0.299307	0.286278	0.265006	0.0997937	0.22592	0.266353	0.171999	0.21547	0	0.282109	0.346984	0.187701	0.236129	0.321828	0.207882	0.277708	0.198624	0.116624	0	0.145229	0.181362	0.163825	0.201308	0.308913	0.184983	0.18449	0.126267	0.195659	0.27436	0.191723	0	0.202195	0.179764	0.112625	0.282093	0.15083	0.221127	0.191322	0.131749	0
PLEK2	0	0.00408223	0	0.00457866	0.00516709	0	0	0	0.00214173	0	0.00252822	0	0	0	0	0	0	0	0	0	0	0.00615074	0	0	0.0120616	0	0	0	0	0	0	0	0	0	0	0	0.00289059	0.00489386	0	0	0	0	0	0	0	0	0	0
TMEM229B	0.0660499	0.0938354	0.100408	0.145516	0.0776671	0.0692352	0.114573	0.118747	0.132406	0.074092	0.12426	0.0455871	0.0787415	0.0900875	0.108236	0.133456	0	0.133389	0.100904	0.0902208	0.0704954	0.170209	0	0.105317	0.0703581	0.145016	0	0.0687526	0.060188	0.0745299	0.0990804	0.166406	0.086441	0.0404369	0.0268837	0.195616	0.0969035	0.0891507	0	0.218767	0.0965122	0.0668628	0.158128	0.0319876	0.0866256	0.360291	0.157531	0.29563
PLEKHH1	0.190211	0.154999	0.147254	0.196387	0.171342	0.16271	0.117494	0.223974	0.244061	0.178509	0.191411	0.0751108	0.0541977	0.189059	0.259364	0.148314	0	0.206769	0.129858	0.251226	0.218722	0.205058	0.25673	0.128151	0.117912	0.122055	0	0.106569	0.150879	0.201533	0.161361	0.227944	0.199524	0.102659	0.194864	0.180988	0.158353	0.163023	0	0.236668	0.198337	0.148104	0.200929	0.103485	0.0351779	0.315079	0.304518	0.282872
PIGH	0.0835292	0.0710694	0.111444	0.0964639	0.0799937	0.0984134	0.0967807	0.103574	0.138607	0.100122	0.0734138	0.0510427	0.053775	0.200685	0.0804601	0.100886	0	0.12644	0.146415	0.109395	0.108995	0.120723	0.0367939	0.125159	0.070648	0.0319398	0	0.0800763	0.111026	0.105465	0.0959108	0.167534	0.102596	0.100567	0.052269	0.12958	0.175407	0.0555168	0	0.0614003	0.0681376	0.0495196	0.11744	0.0507506	0.149743	0.115025	0.0334108	0
ARG2	0.116732	0.130747	0.211282	0.273396	0.245857	0.126324	0.438585	0.214753	0.26485	0.141594	0.222949	0.127482	0.0550062	0.206371	0.277947	0.207131	0	0.2916	0.209692	0.0954744	0.167112	0.330767	0.165395	0.238101	0.210656	0.0745797	0	0.101064	0.258824	0.127381	0.128306	0.310997	0.204217	0.302737	0.217469	0.172948	0.288139	0.216051	0	0.155046	0.209751	0.213427	0.310688	0.260144	0.301668	0.0769817	0.20539	0.0886603
VTI1B	0.101699	0.0799392	0.114409	0.0992831	0.0605785	0.0761736	0.126747	0.109238	0.107018	0.0973161	0.137743	0.0486682	0.0757851	0.141847	0.0797595	0.123495	0	0.117896	0.191072	0.130464	0.0801085	0.142045	0.0434422	0.0946759	0.130276	0.0944788	0	0.0689138	0.0957653	0.0200184	0.1504	0.119405	0.0875516	0.16043	0.0678334	0.078573	0.17086	0.0967062	0	0.0871668	0.101958	0.0663395	0.0869168	0.0638972	0.108248	0.138161	0.0747317	0
AL049779.1	0.00625809	0	0.00263011	0.00254883	0	0	0.0080469	0	0.00212369	0.0115471	0	0	0	0	0	0	0	0.0131157	0.00721933	0.00913728	0	0.00651596	0	0	0.00461774	0.0155862	0	0	0	0	0	0	0.00284784	0	0	0	0.00345908	0.00394261	0	0	0	0	0	0	0.0060095	0	0	0
RDH11	0.0646277	0.0544154	0.0973703	0.0921366	0.0715312	0.0910233	0.0364297	0.0924624	0.149025	0.0803915	0.0847343	0.0416144	0	0.190218	0.11108	0.159274	0	0.134379	0.0875453	0.085214	0.127124	0.143773	0.0783781	0.207765	0.0472165	0.0467627	0	0.0599125	0.106864	0.0659731	0.00706004	0.188857	0.0672087	0	0.0588773	0.100191	0.106782	0.0989085	0	0.0637527	0.0608573	0.0685196	0.139017	0.0292567	0.0351511	0.0924473	0.136984	0
RDH12	0.00478965	0	0.0152346	0.00823051	0.00494237	0.0180794	0.025166	0.00325854	0.00853583	0.0152174	0.0102269	0	0	0	0	0.0121994	0	0	0	0	0.0227125	0.0147942	0	0	0.0166092	0.0252246	0	0	0.0204955	0.0310469	0.00976716	0.0168261	0.0122638	0	0	0.011335	0.0101279	0.00784667	0	0	0.0214883	0	0	0	0.00666276	0	0	0
ZFYVE26	0.218579	0.278817	0.200274	0.168424	0.212464	0.203611	0.168197	0.245781	0.279676	0.170809	0.208174	0.18962	0.193211	0.209831	0.191203	0.205348	0	0.279691	0.17242	0.167531	0.235793	0.333883	0.0353294	0.283609	0.186883	0.207415	0	0.233772	0.181541	0.105741	0.156213	0.287424	0.240081	0.223542	0.170509	0.257931	0.24327	0.248546	0	0.210371	0.183263	0.283437	0.189781	0.16291	0.195547	0.117264	0.187504	0.509231
RAD51B	0.486939	0.529197	0.554454	0.511161	0.569863	0.338118	0.321736	0.510618	0.470084	0.684848	0.457743	0.570853	0.321627	0.497121	0.5841	0.457474	0	0.575142	0.472106	0.479653	0.585055	0.497485	0.603451	0.539013	0.59623	0.426616	0	0.228936	0.670991	0.548512	0.557082	0.311464	0.618975	0.433511	0.623929	0.366476	0.502063	0.588879	0	0.422091	0.510278	0.334992	0.442089	0.565997	0.443522	0.332386	0.496703	0.957754
ZFP36L1	0.0105799	0.00532562	0.0111885	0.0300142	0.0284371	0.0135088	0.0315651	0.035965	0.00923812	0.0163218	0.00711383	0.00824773	0	0	0.0700075	0	0	0.0101683	0.0144256	0.0247665	0.0108865	0	0.0394597	0.00771715	0.0197458	0	0	0.0437672	0.0322391	0.0158903	0.0256429	0.0264107	0.0224323	0	0.0105572	0.0050057	0.00271548	0.00627483	0	0.00801895	0	0	0	0.0244237	0	0	0	0
ACTN1	0.25333	0.264194	0.377777	0.21612	0.255839	0.259344	0.512466	0.529186	0.429617	0.328136	0.267573	0.244134	0.259172	0.387429	0.358865	0.304919	0	0.367181	0.292132	0.242515	0.35009	0.425691	0.201602	0.349827	0.309465	0.329571	0	0.33345	0.383467	0.257818	0.495462	0.572783	0.388558	0.397166	0.180862	0.334502	0.457021	0.40357	0	0.333227	0.251467	0.275805	0.208031	0.178635	0.307394	0.245643	0.438327	0.166085
DCAF5	0.640112	0.745421	0.817979	0.763021	0.843111	0.794486	1.04439	0.923354	0.931767	0.818186	0.753067	0.55958	0.684478	0.678844	0.745666	0.866779	0	0.89887	0.841455	0.842851	0.874587	1.01929	0.499105	0.901001	0.841386	0.665807	0	0.93954	0.748979	0.853965	0.635861	0.827909	0.888841	0.787712	0.709828	0.722083	0.857146	0.770086	0	0.65808	0.889847	0.768277	0.742325	0.739935	0.906577	0.749025	0.737929	1.24028
EXD2	0.177368	0.344147	0.341187	0.379059	0.365164	0.353324	0.628619	0.420318	0.333055	0.329374	0.367338	0.241889	0.133037	0.262342	0.368194	0.244052	0	0.382087	0.365843	0.40292	0.353283	0.3679	0.183454	0.332865	0.355687	0.231879	0	0.458475	0.347783	0.252692	0.339011	0.411093	0.329659	0.509997	0.282129	0.404517	0.529976	0.456157	0	0.395753	0.324362	0.318936	0.253914	0.348975	0.443009	0.224763	0.386266	0.644828
GALNT16	0.199752	0.214602	0.282631	0.154297	0.255788	0.113908	0.264285	0.274585	0.330172	0.223309	0.223614	0.0988484	0.377805	0.237443	0.255496	0.298088	0	0.195071	0.215033	0.242314	0.2379	0.310515	0.0828653	0.264668	0.229598	0.202924	0	0.168365	0.172441	0.212903	0.290609	0.289512	0.244551	0.259524	0.18518	0.169777	0.373851	0.337815	0	0.235441	0.219428	0.103998	0.168246	0.273782	0.20801	0.384954	0.295913	0.456154
ERH	0.160973	0.146188	0.274121	0.212355	0.133362	0.219957	0.256322	0.287843	0.219402	0.164999	0.254212	0.0740896	0.0327058	0.34638	0.15333	0.202072	0	0.229225	0.460344	0.191041	0.190646	0.249032	0.0480788	0.254692	0.269761	0.111095	0	0.183436	0.187576	0.100737	0.237601	0.393814	0.162286	0.14712	0.0892789	0.132268	0.350621	0.207429	0	0.216774	0.202192	0.222146	0.246069	0.0743467	0.188984	0.170679	0.109858	0.149876
SLC39A9	0.304251	0.277936	0.370258	0.281412	0.352252	0.273929	0.310911	0.313647	0.416366	0.307521	0.330737	0.313548	0.344699	0.343921	0.305594	0.306332	0	0.293364	0.397826	0.319635	0.339647	0.495567	0.348977	0.444557	0.383744	0.408635	0	0.267018	0.267619	0.323384	0.26427	0.387906	0.381197	0.332927	0.21154	0.403076	0.334291	0.34124	0	0.253563	0.336292	0.399633	0.308253	0.188393	0.272504	0.376245	0.380375	0.166085
PLEKHD1	0	0	0.00780247	0.00958248	0.0319646	0.00970994	0.0220925	0.0118925	0.0276796	0	0.00253596	0.00935973	0	0	0	0.0443332	0	0	0.0168757	0.0203502	0.0208391	0.0281115	0.0225293	0	0.00420952	0	0	0	0.0153365	0	0.00599461	0.0315721	0.00821576	0	0	0.00869787	0.0111125	0.00347611	0	0.0186817	0	0	0.0320836	0	0.00891171	0.0199829	0	0
CCDC177	0.00628576	0	0.0144077	0.00388671	0.0108954	0	0.0463972	0.0155611	0.0152413	0.0133409	0.0202231	0.0124951	0	0	0.0144331	0	0	0	0.0218638	0.00325399	0.0163112	0.0193466	0	0.0534701	0.0138508	0	0	0.0189517	0.00963478	0	0	0.014472	0.0163265	0	0	0	0.0188242	0.0386259	0	0.0123268	0.0112239	0.0202805	0.00696122	0	0.0298824	0	0.0070103	0
SUSD6	0.192479	0.230886	0.23413	0.231214	0.238607	0.263861	0.188923	0.253308	0.365388	0.21411	0.218276	0.21164	0.167783	0.163552	0.251657	0.167533	0	0.301857	0.243448	0.200938	0.272629	0.276637	0.17078	0.350551	0.188926	0.136063	0	0.0696506	0.128053	0.206559	0.0906841	0.252747	0.21178	0.118049	0.17698	0.215018	0.254718	0.218449	0	0.185799	0.413707	0.145065	0.243517	0.189052	0.212403	0.268229	0.259723	0.0886603
SRSF5	0.63722	0.866929	1.05768	1.14993	0.91256	0.908958	1.4239	0.920795	1.20821	0.640348	0.814087	0.486881	0.452774	1.34289	0.694314	1.09665	0	0.649595	1.10946	0.817489	0.997443	1.03654	0.136649	1.0617	0.816147	0.584185	0	0.65264	1.17447	0.67682	0.73998	1.40251	0.972169	1.12235	0.359583	0.854744	1.32288	1.03731	0	0.538368	0.974088	0.528873	1.2567	0.618862	0.862937	0.74914	0.912839	0.327869
SLC10A1	0.0210832	0.011172	0.0337455	0.122927	0.0848025	0.0439907	0.0629829	0.0239874	0.0642884	0.0112725	0.0129256	0.0156024	0	0.0544875	0	0.0700535	0	0.0303796	0.061814	0.0122576	0.0170472	0.0436152	0	0.181915	0.0095855	0.0136125	0	0.0215126	0.0302936	0.0600216	0	0.053803	0.027421	0.0296327	0	0.0209365	0.0330551	0.0260781	0	0	0.0316584	0	0.0209112	0	0.025892	0	0.0344713	0.220225
SMOC1	0.0215762	0.0167947	0.0224808	0.0279655	0	0.0186272	0.0192861	0.0112959	0.0334701	0.00983643	0.00670015	0.0127837	0	0.0177434	0.0100899	0.00838248	0	0.0265411	0.024814	0.0141744	0	0.0319704	0	0.0333238	0.00402102	0.0353571	0	0.00894278	0.0266044	0.0173964	0.0256771	0.0096363	0.0237106	0.0326453	0	0.0036454	0.02595	0.0246891	0	0	0.016964	0	0.0145281	0.0256405	0.00921844	0.0252686	0	0.227667
SLC8A3	0.160532	0.225687	0.284018	0.245504	0.193981	0.384426	0.292253	0.408022	0.466291	0.391048	0.346046	0.134875	0.378691	0.307238	0.387308	0.365797	0	0.391174	0.232081	0.273451	0.300183	0.451461	0.1293	0.333136	0.326165	0.228531	0	0.190181	0.155477	0.330218	0.219279	0.25285	0.278619	0.27236	0.250001	0.480737	0.283297	0.225239	0	0.343966	0.266423	0.139137	0.194133	0.374114	0.353061	0.698626	0.585675	0.459947
COX16	0.00744287	0.015162	0.0114305	0.00575424	0.00488955	0.0217937	0.0075925	0.0143543	0.00886467	0.0260578	0.00987414	0.0048016	0	0.0681443	0.0145985	0	0	0.013719	0.0127074	0.00606428	0.0124945	0.0148337	0.030212	0	0.0079346	0	0	0.0148093	0.0115332	0.00675311	0.00599461	0.00924312	0.00804384	0	0	0	0.00799585	0.00432636	0	0.00801895	0.0114746	0.0175076	0	0	0.0081931	0	0.0160043	0
SYNJ2BP-COX16	0.0315935	0.0703842	0.0281082	0.0284269	0.0178325	0.0661863	0.10018	0.0613416	0.0467175	0.0446777	0.0138318	0.0614087	0	0.0231422	0	0.0195522	0	0.0154442	0.0325953	0.0128482	0.0447392	0.0537515	0	0.0450785	0.0198687	0.0133438	0	0.0168285	0.0226761	0.0184978	0.0401763	0.0296686	0.0514631	0.0505993	0.0319887	0.0296411	0.0862575	0.0478761	0	0.038691	0.0235365	0.0456535	0.039742	0.0151509	0.0444958	0.0189875	0.0471545	0.452386
ADAM21	0	0	0.00729052	0.0292723	0.0232687	0.00801918	0	0	0.0127563	0	0.0054662	0	0	0	0.0106457	0	0	0	0.0124499	0	0.0130792	0.0314023	0	0.0272851	0	0.0259371	0	0	0.00773603	0.00474307	0	0.0650526	0.0053498	0	0	0	0.00371167	0	0	0	0	0	0.0181656	0	0	0	0	0
MED6	0.237689	0.321997	0.310487	0.264454	0.320593	0.205343	0.224975	0.211193	0.290494	0.222015	0.28274	0.145798	0.0415903	0.432799	0.210721	0.291902	0	0.3122	0.233303	0.318803	0.280671	0.366865	0.057347	0.292187	0.23557	0.189255	0	0.216412	0.333127	0.14266	0.176222	0.525592	0.207198	0.312485	0.132537	0.218175	0.245084	0.234932	0	0.175724	0.304818	0.225546	0.391235	0.0774901	0.18311	0.146295	0.222878	0.491151
TTC9	0.134758	0.143399	0.181167	0.116943	0.162432	0.166231	0.181708	0.163348	0.160327	0.15453	0.23732	0.142243	0	0.125535	0.135569	0.174419	0	0.172943	0.188617	0.114019	0.201887	0.237425	0.175293	0.181594	0.16562	0.148148	0	0.0984728	0.145573	0.125417	0.163382	0.362604	0.150248	0.147128	0.174556	0.120414	0.233252	0.203341	0	0.188842	0.143993	0.158901	0.154706	0.14662	0.19271	0.236504	0.164556	0.142389
MAP3K9	0.454746	0.639804	0.47951	0.502594	0.481946	0.54222	0.557891	0.611066	0.579067	0.567291	0.519233	0.547746	0.351713	0.350705	0.681178	0.520414	0	0.471191	0.50386	0.592401	0.568707	0.623848	0.198043	0.445462	0.458367	0.460195	0	0.554716	0.518543	0.53687	0.623885	0.71461	0.60173	0.557224	0.586957	0.615286	0.672775	0.558236	0	0.540889	0.553009	0.315611	0.581171	0.372762	0.639269	0.502059	0.619636	0.698556
PCNX1	1.05446	1.03362	1.18489	1.2053	1.22905	1.14325	1.00872	1.2014	1.21182	1.15338	1.33061	1.00831	1.10806	1.31532	0.994174	1.26653	0	1.2572	1.25714	1.22604	1.17765	1.34859	0.814924	1.09414	1.1729	0.935472	0	0.72638	1.37021	1.09831	0.97805	1.36104	1.13224	1.2476	1.21665	1.26166	1.28927	1.03213	0	1.06882	1.24593	1.23274	1.31489	0.778889	1.29404	1.24072	1.27196	1.01292
SIPA1L1	1.84705	1.64968	1.94514	1.779	1.72359	1.73913	2.15947	2.01378	1.68428	1.96266	1.87606	1.91928	1.28678	1.88741	1.73786	1.75668	0	1.73158	1.75267	1.75472	1.75058	1.90881	1.54417	1.70395	1.70556	1.69399	0	1.86066	2.02999	1.93198	1.81113	2.00499	2.08639	2.0053	1.69132	1.94058	2.02569	1.91769	0	1.94888	1.90827	1.98818	1.86993	1.74741	2.03015	1.99315	1.71432	1.82476
RGS6	0.863302	1.08459	1.0622	1.12913	1.06753	0.695896	1.21987	1.03546	1.29716	1.30818	1.24944	0.839568	0.964873	1.31338	1.03702	1.24264	0	1.02168	1.37471	1.24367	1.34265	0.983672	1.63245	0.723653	1.13826	0.862235	0	1.27373	0.975042	1.07584	1.14816	1.32236	1.56935	1.75395	0.757456	1.08232	1.10684	1.0288	0	1.41964	0.693408	0.997812	1.27687	1.18167	1.27529	1.21529	1.32713	0.149876
DPF3	0.0175234	0.0440455	0.0159711	0.0326533	0.024029	0	0.00966166	0.0256143	0.0361256	0.0152174	0.0164259	0.0271891	0	0.0420918	0.0127482	0.0120362	0	0.0291585	0	0.0563766	0.0173983	0.0201325	0.035064	0.0423999	0.0158773	0.0734085	0	0.0188093	0.0482974	0.0294886	0.0116126	0	0.0227532	0	0	0.0594	0.0308561	0	0	0.0479453	0	0.0200933	0.0176953	0	0.0225646	0.0781154	0.020513	0
DCAF4	0.0181919	0.0413164	0.054051	0.0621238	0.0382455	0.0342632	0.0458743	0.0719763	0.058145	0.0980412	0.0658357	0.0399025	0.0426784	0	0.0885848	0.112918	0	0.124243	0.0769503	0.0226521	0.0820952	0.104689	0	0.0430651	0.0579511	0	0	0.0426369	0.0210932	0.0345493	0.0416288	0.0387628	0.0597399	0.080626	0.0162825	0.0616056	0.0845988	0.0854027	0	0.0260095	0.0969873	0.0604041	0.0351661	0	0.070618	0.0739416	0.118657	0
ZFYVE1	0.139157	0.129587	0.253118	0.201698	0.150663	0.195924	0.218856	0.240366	0.243959	0.17736	0.164081	0.193957	0.0748056	0.186051	0.266901	0.211496	0	0.256734	0.198878	0.101857	0.165578	0.221548	0.1339	0.178913	0.173718	0.13542	0	0.104051	0.134936	0.152942	0.140768	0.272786	0.221374	0.332725	0.188226	0.226841	0.152221	0.289272	0	0.189006	0.218983	0.225832	0.200245	0.182777	0.291525	0.127361	0.211118	0
RBM25	1.32426	1.21953	1.03577	0.91336	1.11039	1.21735	0.879354	0.920136	1.09515	0.785238	1.1258	1.04554	1.13121	1.20656	1.32764	1.17005	0	1.08598	0.940982	1.08771	1.03665	1.1628	1.07923	1.08755	1.02755	1.19754	0	0.788463	1.06427	0.970937	0.846084	1.05306	1.0047	0.899139	1.03907	1.09287	0.952215	0.855684	0	0.771925	0.98614	0.815966	1.19007	0.862155	0.917388	1.266	1.14881	1.17825
PSEN1	0.504901	0.554243	0.475514	0.431531	0.482611	0.51249	0.336211	0.465474	0.48658	0.333093	0.4791	0.319275	0.432663	0.592655	0.633111	0.592051	0	0.56174	0.449687	0.484506	0.523324	0.559877	0.361882	0.614259	0.493616	0.392539	0	0.306034	0.323053	0.363329	0.262242	0.577231	0.429964	0.399959	0.414654	0.525208	0.407255	0.487667	0	0.451877	0.42795	0.252006	0.362862	0.448052	0.399388	0.535529	0.673473	0.728854
PAPLN	0	0.00654851	0.00634805	0.00882762	0.0328486	0	0.00735483	0.00266507	0.00360967	0	0.00283214	0	0	0	0.00941743	0	0	0	0.00525838	0	0.00890258	0.0111725	0	0.0278254	0	0.00736262	0	0	0.0068685	0	0.0116375	0	0.0031899	0	0	0.0146619	0.00370396	0.0081795	0	0	0	0	0	0	0.00941422	0	0	0
NUMB	0.780942	0.744423	0.858274	0.793873	0.980673	0.773009	0.701062	0.848325	0.895646	0.842366	0.79234	0.581998	0.548033	1.07707	0.714825	0.824033	0	0.995117	0.710364	0.773052	0.753559	0.831165	0.64341	0.924453	0.832631	0.565636	0	0.673729	0.71022	0.788037	0.696078	0.936405	0.872653	0.876006	0.566584	0.921977	0.800217	0.85298	0	0.716335	0.906343	0.746152	0.799376	0.640425	0.779145	0.828202	0.851191	0.516378
HEATR4	0.227228	0.187457	0.347258	0.326992	0.309747	0.106414	0.309794	0.279834	0.262014	0.231633	0.163534	0.343908	0.284898	0.355179	0.252962	0.351647	0	0.19343	0.216177	0.188466	0.190607	0.361001	0.118377	0.279296	0.185755	0.159141	0	0.283128	0.268108	0.231299	0.285056	0.529196	0.327832	0.187139	0.164411	0.295903	0.424139	0.268666	0	0.267927	0.26601	0.36503	0.29015	0.100078	0.226291	0.43283	0.302355	0.227667
RIOX1	0.0123333	0.0180045	0.0251722	0.0125384	0.0128521	0.0275016	0.0369694	0.0149399	0.0187162	0	0.0118125	0	0	0	0.0149561	0	0	0.0204744	0.0189994	0.0104883	0.0204428	0.0280238	0	0	0.025973	0	0	0	0.0424254	0	0.0100033	0.0096363	0.00612815	0	0	0.0176221	0.0307806	0.015758	0	0	0.0200756	0	0.00700225	0.0165026	0.0061587	0.058264	0	0.0886603
ACOT1	0.0052566	0	0.0157096	0.0273715	0.0180812	0	0	0.0340404	0.0155577	0	0	0	0.0202463	0	0.0184649	0.017275	0	0.00887176	0.00575311	0.0123165	0	0.058415	0	0.0331366	0.00597543	0.0109076	0	0	0.0103667	0	0.0244308	0	0.0205128	0.0247112	0	0.0190145	0.0165689	0.00421773	0	0.00807787	0.0201429	0.0281377	0	0.0123276	0.00692263	0	0.00760306	0.22472
ACOT2	0.0280028	0.0249653	0.0453372	0.0585131	0.0546419	0.0241279	0.0547969	0.0468764	0.0535997	0.0123244	0.0209414	0	0.0492697	0.0736339	0.0388587	0.0523554	0	0.0519054	0.0577082	0.0268031	0.0292642	0.0639572	0.0737773	0.0435072	0.0262773	0.00734605	0	0.0708784	0.132601	0.0650406	0.0369222	0.0678127	0.045168	0.0423555	0	0.0177183	0.0452267	0.0328	0	0	0.0101001	0.0403306	0.0629422	0.0295239	0.0302183	0.0790922	0.0202022	0
ACOT4	0.0158605	0.0262903	0.0133571	0.0460876	0.0189301	0.0147205	0.0193854	0.0332909	0.040395	0.0133409	0.020614	0.0128501	0	0.0303465	0.0100899	0.0624036	0	0.0373612	0.0309455	0.0153421	0.0210707	0.0367618	0	0.026834	0.0204772	0.00640816	0	0	0.0119523	0.0081095	0	0.0278981	0.00838065	0.0256493	0	0.0123819	0.0194027	0.0174637	0	0	0.0162429	0.0210316	0.0173282	0	0.0099291	0	0	0
ACOT6	0.01471	0.0101088	0.0905654	0.0784648	0.0333283	0.0449493	0.0251683	0.0468173	0.0670392	0.0112725	0.0155453	0	0	0.0558172	0.0220082	0.103304	0	0.032775	0.0650727	0.0348282	0.0420131	0.050416	0	0.095556	0.0136015	0	0	0	0.0670826	0.0465851	0.0093292	0.0661646	0.0301268	0.0701849	0	0.0262015	0.0747302	0.0186522	0	0.00617477	0.0591578	0	0.0313612	0	0.0173326	0.0294071	0.0176968	0
DNAL1	0.161718	0.202593	0.306673	0.204724	0.19036	0.214068	0.277938	0.247275	0.256982	0.284881	0.279243	0.221171	0.143023	0.245281	0.197387	0.22472	0	0.237971	0.293173	0.209795	0.216767	0.270753	0.177401	0.247881	0.295202	0.194903	0	0.123524	0.220969	0.12823	0.274971	0.183004	0.242106	0.295246	0.184223	0.286841	0.300437	0.242548	0	0.158659	0.28583	0.217773	0.205744	0.199178	0.310341	0.198987	0.201167	0.188469
PNMA1	0.169674	0.15643	0.330557	0.222628	0.203718	0.286413	0.61879	0.37472	0.326708	0.192745	0.378727	0.14622	0.307728	0.305856	0.128234	0.300073	0	0.247883	0.392251	0.25221	0.316106	0.433784	0.0529533	0.286933	0.470476	0.175131	0	0.174179	0.311215	0.0987947	0.183397	0.606297	0.276995	0.206566	0.090556	0.154609	0.615238	0.294022	0	0.223141	0.188333	0.147435	0.310718	0.275675	0.436527	0.381174	0.127543	0.378729
ELMSAN1	0.160854	0.141571	0.182752	0.132843	0.159729	0.170461	0.279745	0.218158	0.168709	0.226146	0.143928	0.0813498	0.101961	0.28944	0.173735	0.183714	0	0.106116	0.193325	0.132692	0.179923	0.31689	0.202255	0.149862	0.109536	0.0906394	0	0.113823	0.155854	0.10195	0.219948	0.310581	0.194097	0.207053	0.139936	0.112752	0.205488	0.180526	0	0.175734	0.15388	0.134389	0.214275	0.079888	0.16835	0.248856	0.161036	0.378729
PTGR2	0	0	0	0	0.00529285	0	0	0	0	0	0	0	0	0	0	0	0	0	0	0	0	0.00318376	0	0	0	0	0	0	0	0	0	0	0	0	0	0	0	0	0	0	0	0	0	0	0	0	0	0
ZNF410	0	0	0	0	0	0	0	0	0.00351498	0	0	0	0	0	0	0	0	0	0	0	0	0	0	0	0.00537101	0	0	0	0	0	0	0	0	0	0	0	0	0	0	0	0	0	0	0	0	0	0	0
FAM161B	0.0385141	0.0563705	0.0659246	0.0540084	0.0493174	0.0164159	0.0671449	0.026699	0.100522	0.0821419	0.0340485	0.0125101	0.0550062	0.0548636	0.155541	0.0998722	0	0.0570502	0.0560385	0.059187	0.0429305	0.047058	0.0348177	0.109378	0.011282	0.0333077	0	0.0169388	0.0500517	0.0105868	0.0213935	0.0646216	0.0340417	0.0193242	0	0.058813	0.0706018	0.0283559	0	0.102288	0.0740801	0.0560757	0.0342754	0.0306237	0.0283906	0.0349348	0.100438	0
COQ6	0.143723	0.0889061	0.132338	0.0737691	0.118533	0.150072	0.0688756	0.153776	0.191566	0.110204	0.124303	0.0686378	0.0550062	0.138579	0.128657	0.273524	0	0.162395	0.143168	0.145208	0.127354	0.17438	0.0186168	0.370629	0.0658112	0.0529625	0	0.0907154	0.117677	0.0456533	0.103102	0.192956	0.106666	0.149929	0.0235472	0.145488	0.144751	0.128153	0	0.134792	0.101359	0.0637983	0.15237	0.0918642	0.10545	0.212432	0.257887	0
ENTPD5	0.0898472	0.0382274	0.234881	0.0959894	0.0793934	0.0149336	0.0231492	0.126515	0.0751683	0.0620521	0.0645868	0.0379622	0	0.0291657	0.095444	0.0926345	0	0.119499	0.13833	0.0694335	0.101925	0.12271	0	0.165719	0.072705	0.0402221	0	0.0922161	0.0818617	0.0254783	0.0306599	0.0899849	0.0965895	0.110752	0.0873176	0.0930303	0.0463719	0.0770988	0	0.078804	0.116792	0.0523514	0.0755404	0	0.0242741	0.0346485	0.0348158	0.0886603
BBOF1	0.18495	0.188504	0.31546	0.294269	0.245462	0.284075	0.188567	0.290642	0.311012	0.287757	0.264754	0.175316	0.158387	0.494002	0.254225	0.232734	0	0.32816	0.293552	0.267699	0.298186	0.377167	0.0354137	0.378884	0.338816	0.246712	0	0.120811	0.315199	0.21624	0.111095	0.274471	0.305677	0.266552	0.110567	0.271554	0.236846	0.253927	0	0.254032	0.25015	0.2394	0.435921	0.117579	0.22114	0.211828	0.256054	0
ALDH6A1	0.0921623	0.143097	0.140127	0.14406	0.106109	0.0930788	0.129315	0.106202	0.10601	0.0989412	0.109014	0.103598	0.168873	0.0529946	0.195439	0.122899	0	0.0939558	0.138459	0.156159	0.170578	0.174438	0.113259	0.235892	0.0912602	0.113635	0	0.0625714	0.151068	0.0753116	0.120693	0.125699	0.128359	0.154394	0.0681193	0.135977	0.126187	0.123186	0	0.125335	0.0569282	0.125177	0.181646	0.0583316	0.124422	0.0528647	0.107975	0.227667
LIN52	0.592721	0.625611	0.567033	0.530054	0.606637	0.540982	0.455375	0.548929	0.689392	0.630585	0.608431	0.487628	0.524829	0.712021	0.485101	0.619566	0	0.723375	0.582188	0.558264	0.582921	0.640742	0.314955	0.85454	0.546287	0.441264	0	0.353169	0.455458	0.439802	0.362274	0.562619	0.601825	0.634805	0.336014	0.529541	0.523942	0.553719	0	0.610551	0.579168	0.527114	0.552587	0.395178	0.4895	0.40166	0.533596	0.748539
VSX2	0	0	0.00713569	0.0107771	0.00571214	0	0	0.00410555	0	0	0	0	0	0	0	0.0102642	0	0	0	0	0	0	0	0	0	0	0	0	0.0125492	0	0	0	0	0	0	0	0.00521266	0.00449456	0	0	0.0207639	0	0.00763631	0	0	0	0	0
ABCD4	0.186146	0.272537	0.350178	0.28499	0.242846	0.274244	0.615418	0.360252	0.375909	0.222517	0.336754	0.240725	0.18437	0.446398	0.378077	0.395011	0	0.291651	0.424642	0.321684	0.327599	0.480451	0.116796	0.499433	0.232349	0.0754886	0	0.185447	0.284527	0.335537	0.294905	0.33445	0.334021	0.366621	0.218748	0.206878	0.640097	0.532429	0	0.417908	0.253807	0.319998	0.490634	0.329918	0.349172	0.341042	0.374047	0.699223
VRTN	0.00285409	0	0.0161084	0.0231195	0	0.00471787	0.010778	0.00526784	0.0131291	0.019584	0.00658193	0	0	0	0	0.0107047	0	0	0.0174336	0.0082769	0.00537966	0.0058213	0	0	0.00383442	0.0122648	0	0	0.0168098	0.0146707	0.00911187	0.0277932	0.0199563	0.0466656	0	0	0.0159139	0.00476871	0	0	0.0224061	0	0	0	0.0118582	0	0.0160043	0
SYNDIG1L	0	0.00711336	0.00794738	0.00451554	0.0199915	0.0116908	0	0.0114806	0.0192033	0.0224991	0.00535167	0	0	0	0.018013	0.0115894	0	0.0339719	0	0.00562845	0	0.0104447	0	0	0	0.0138136	0	0.0268363	0.00971621	0.0124201	0.0170021	0.0367513	0.00837361	0	0	0.017222	0.0050674	0.0158781	0	0	0	0	0.0061326	0	0.0217878	0.0546502	0.0352475	0
NPC2	0.0268783	0.0212359	0.0538682	0.0105733	0.0373924	0.0616058	0.00680321	0.00936475	0.0214191	0.0729997	0.035545	0.054122	0	0	0.0275954	0.0264763	0	0.00806242	0.0107163	0	0.0177551	0.0333103	0	0.0297384	0.0712184	0	0	0.0103949	0.0118816	0.0358598	0.0351019	0.0853151	0.0178912	0.0814419	0.00631784	0.0359132	0.0531783	0.0396988	0	0.00807787	0.0114746	0	0.0351153	0	0.0151438	0.0258866	0.0070103	0
ISCA2	0.0276472	0.0260495	0.050529	0.0495579	0.0279513	0.039827	0.0629497	0.0428824	0.0674234	0.0140348	0.0601201	0.00617378	0.0278629	0.254134	0	0.107905	0	0.0257806	0.0932786	0.0631969	0.0668833	0.0941059	0	0.0853492	0.0324413	0.0365439	0	0.0146109	0.0483137	0.0361826	0.031475	0.0906822	0.0381308	0.0451228	0.00631784	0.0162794	0.0753606	0.0511892	0	0.0756716	0.0205184	0.0163575	0.0564394	0.0427867	0.0563328	0.0343799	0.050363	0.0886603
LTBP2	0.0098706	0.00893993	0.00752413	0.0133559	0.0176724	0.0222896	0	0.00703483	0.0119739	0.0114277	0.0119893	0.0140185	0	0	0	0	0	0.0398904	0.00863033	0.00606428	0.00623081	0.0277547	0	0.0161783	0.0115744	0.00621068	0	0.0173563	0.0243953	0.00559727	0	0.0240604	0.0187773	0.0151022	0	0.0177211	0.0186486	0.00445707	0	0.00451901	0.0246903	0	0.00862963	0.0521375	0.0127234	0.0195321	0.0163508	0.456154
AREL1	0.211653	0.232277	0.270028	0.259425	0.326241	0.208297	0.195666	0.228783	0.347659	0.183529	0.277708	0.161811	0.326242	0.275485	0.226536	0.320673	0	0.33224	0.328803	0.30184	0.275992	0.31289	0.245418	0.29871	0.272888	0.238777	0	0.186023	0.188442	0.289134	0.15817	0.274005	0.265919	0.198827	0.207323	0.288331	0.294551	0.222778	0	0.207391	0.302631	0.178753	0.257203	0.200124	0.253985	0.353316	0.33564	0.220225
FCF1	0.1299	0.131635	0.128919	0.164673	0.111701	0.150825	0.0942328	0.153253	0.21766	0.120228	0.158988	0.0855927	0.0482156	0.266768	0.109062	0.158822	0	0.176504	0.217128	0.178759	0.137138	0.177312	0.0746341	0.147008	0.125009	0.143395	0	0.123111	0.118056	0.120328	0.0797386	0.188294	0.0959041	0.12769	0.0342031	0.0888044	0.123309	0.13456	0	0.0979849	0.10936	0.107407	0.195947	0.0483184	0.114598	0.178453	0.207432	0.0886603
YLPM1	1.03591	1.11767	1.11528	1.02118	1.10612	1.16773	1.0897	1.02969	1.11346	1.19562	1.10301	0.921707	0.775668	1.19084	0.975916	0.993876	0	1.00895	1.06588	1.07956	1.0702	1.08933	0.734711	1.26569	1.12861	0.902786	0	0.867506	0.964609	0.878909	0.954077	1.12013	1.0076	1.08794	0.920719	1.0894	1.19897	1.01963	0	1.04313	0.939921	1.04415	1.07482	0.904705	0.948955	1.1587	1.13872	1.13089
PROX2	0	0	0.00871136	0.044549	0.0451997	0	0.0146665	0.00981885	0.0189574	0	0.00859538	0	0	0.0303465	0.00577787	0.011457	0	0.0134599	0.0523093	0.0112446	0.00524222	0.0135275	0	0.0257166	0	0.0127994	0	0.00834847	0.0389775	0.0119957	0.00775898	0.0302393	0.0131007	0	0	0.00588703	0.0348282	0.00489386	0	0	0	0	0.0279245	0	0	0	0	0
DLST	0.152005	0.247806	0.274483	0.276181	0.141339	0.202083	0.259363	0.261854	0.301734	0.252704	0.27282	0.118511	0.0951478	0.664956	0.176486	0.462324	0	0.324503	0.343544	0.200719	0.318525	0.429842	0.0554107	0.343772	0.170429	0.0510442	0	0.165094	0.30731	0.202915	0.264858	0.515566	0.24185	0.277001	0.0904539	0.277733	0.409066	0.23585	0	0.152273	0.187807	0.177792	0.316665	0.172837	0.258964	0.322203	0.251923	0.139007
RPS6KL1	0.134407	0.247494	0.232299	0.286828	0.276698	0.139866	0.148666	0.27605	0.476912	0.178849	0.279035	0.124313	0.216942	0.539999	0.487424	0.52602	0	0.553547	0.31406	0.347449	0.321865	0.303117	0.149965	0.577131	0.130745	0.198272	0	0.0372972	0.159312	0.123107	0.133216	0.480167	0.316306	0.168568	0.0924175	0.255065	0.342387	0.253578	0	0.214876	0.396606	0.154856	0.257041	0.12369	0.150182	0.445793	0.685311	0.149876
PGF	0	0	0.00424197	0.00769284	0.013399	0	0.0096106	0.00328842	0	0	0	0	0	0	0	0.00997172	0	0	0.00498363	0	0	0.00949123	0	0	0	0	0	0	0	0.00802418	0	0	0	0	0	0	0.00842956	0	0	0	0	0	0.00696122	0	0	0	0.00898915	0
EIF2B2	0.032127	0.0653148	0.0894936	0.0575294	0.0369542	0.0453034	0.0371419	0.0476914	0.0807828	0.0559728	0.0748864	0.0350296	0.0440181	0.136138	0.0955141	0.105682	0	0.0358983	0.0757376	0.0397932	0.0923932	0.120833	0.0480788	0.124074	0.0598049	0.0463253	0	0.0255528	0.0532133	0.0306565	0.0079078	0.073556	0.0422912	0.0406632	0.0113202	0.0345353	0.104417	0.0393142	0	0.040028	0.0443713	0.0490092	0.0391078	0	0.053602	0.0854077	0.055194	0.317147
MLH3	0.591786	0.363611	0.584214	0.408531	0.420072	0.47646	0.318173	0.534681	0.500358	0.409181	0.52453	0.419305	0.390188	0.667322	0.385789	0.567807	0	0.55237	0.537137	0.477025	0.414065	0.633417	0.315777	0.494958	0.464962	0.582327	0	0.376466	0.398805	0.366364	0.400685	0.680345	0.360802	0.295742	0.446444	0.488335	0.494398	0.548132	0	0.473704	0.478231	0.52592	0.354672	0.333178	0.330764	0.43574	0.562533	0.227667
ACYP1	0.160453	0.194615	0.250626	0.2686	0.23932	0.284474	0.297042	0.247995	0.32201	0.224325	0.293478	0.0963865	0.145153	0.340341	0.176698	0.180773	0	0.195266	0.361224	0.176886	0.204199	0.320958	0	0.297337	0.293127	0.145505	0	0.258241	0.363962	0.186268	0.183175	0.393253	0.199995	0.313608	0.136127	0.149771	0.346892	0.25167	0	0.173943	0.223237	0.142332	0.294844	0.225857	0.187284	0.199306	0.108525	0.296489
ZC2HC1C	0.0331586	0	0.0438991	0.0369582	0.0711285	0.0222029	0.0655871	0.0349461	0.0595308	0.0360532	0.0514562	0.0721638	0.0618365	0.06163	0	0.0415648	0	0.0873817	0.0379817	0.0363641	0.0208574	0.0578826	0.092092	0.0602917	0.0275412	0.0123441	0	0.0456355	0.0173266	0.0187004	0.0306281	0	0.0366088	0.0631058	0.0416719	0.0176251	0.055779	0.0879536	0	0.0368751	0.0477814	0.0265642	0.0605468	0.0267544	0.0231858	0.0430173	0.0516145	0
NEK9	0.32788	0.436266	0.423922	0.355571	0.35525	0.251199	0.351436	0.390605	0.450982	0.316027	0.317906	0.254933	0.310343	0.413607	0.369351	0.389599	0	0.449356	0.39138	0.36431	0.381443	0.584332	0.165698	0.367017	0.218287	0.343034	0	0.276666	0.434693	0.348607	0.320138	0.579329	0.447353	0.471698	0.249888	0.410029	0.347195	0.344502	0	0.363327	0.346816	0.276485	0.452404	0.153588	0.331311	0.531444	0.319019	0.099809
TMED10	0.334154	0.336235	0.341826	0.281763	0.236102	0.205505	0.270182	0.27604	0.264227	0.235106	0.268839	0.238428	0.198161	0.317722	0.233456	0.29703	0	0.237089	0.316656	0.27241	0.375124	0.34012	0.163792	0.335483	0.336237	0.229605	0	0.175321	0.393533	0.171072	0.148058	0.328421	0.23468	0.27861	0.240129	0.224598	0.365818	0.220612	0	0.196816	0.199024	0.189682	0.263789	0.193305	0.17856	0.276086	0.184738	0.139007
FOS	0.00366089	0.00705641	0.00286712	0.00737662	0.0130901	0.0231816	0.0217015	0.0149488	0.0242497	0	0	0	0.0202463	0	0	0.00913429	0	0.00645318	0.0127063	0.00733441	0.0304654	0	0	0.00964902	0.0122067	0.0190188	0	0	0.0423183	0.00593009	0	0.0414338	0.00355956	0	0	0.0094774	0.00304896	0	0	0.0246801	0.0219085	0	0.0135613	0	0.00754221	0.0175875	0.00749002	0
JDP2	0.0391432	0.110521	0.120485	0.0843399	0.0882779	0.0619346	0.397549	0.160715	0.129575	0.145807	0.105429	0.0416078	0.15494	0.110406	0.190705	0.17748	0	0.113704	0.112473	0.0578562	0.0629973	0.187677	0.115722	0.153148	0.111949	0.0596911	0	0.105804	0.0612858	0.134281	0.175415	0.151159	0.108899	0.172819	0.0830496	0.0792289	0.175861	0.126177	0	0.0695181	0.144241	0.0419086	0.102055	0.24019	0.194078	0.208145	0.087075	0.362614
BATF	0.00681792	0	0.00285449	0.0077853	0.0113804	0	0.0132806	0.00586033	0.00511112	0	0	0	0	0	0	0	0	0	0	0	0	0	0	0	0.00601214	0	0	0	0	0	0	0	0.00653572	0	0	0	0.00261995	0.00321738	0	0.0227189	0	0	0	0	0	0	0	0
FLVCR2	0.00807142	0	0.00664385	0	0.00766429	0	0	0.00338988	0.005562	0	0.00223584	0	0.0426784	0	0	0	0	0	0	0.00575162	0.00928355	0	0	0	0	0	0	0	0.011269	0.00861003	0	0	0.00290453	0	0.00687681	0	0	0	0	0.00680471	0	0.0248621	0.00577202	0	0.00917986	0	0	0
TTLL5	0.592684	0.596454	0.741728	0.575228	0.683036	0.603396	0.515708	0.676687	0.673576	0.70727	0.636507	0.564514	0.339137	0.566238	0.576142	0.633081	0	0.634358	0.484883	0.586337	0.718639	0.697266	0.371881	0.770926	0.747741	0.421986	0	0.383917	0.854275	0.605514	0.543834	0.727165	0.670737	0.881748	0.462562	0.611372	0.687114	0.662198	0	0.587112	0.579837	0.657019	0.641788	0.505951	0.614977	0.668289	0.701006	0.567133
ERG28	0.0815205	0.0608782	0.106481	0.103671	0.0966227	0.0390659	0.129809	0.0886247	0.140609	0.114539	0.114265	0.0329643	0	0.144413	0.0616282	0.155444	0	0.0825248	0.127228	0.0418041	0.137183	0.103378	0	0.123649	0.148954	0.100719	0	0.0299341	0.0463398	0.0622394	0.0252839	0.100598	0.0743686	0.119306	0.0556094	0.0291743	0.120933	0.107598	0	0.0744034	0.100982	0.0727265	0.131878	0.218693	0.0884906	0.0511919	0.096241	0
IFT43	0.487525	0.476422	0.558178	0.525981	0.537977	0.434869	0.466267	0.667505	0.703896	0.74416	0.558009	0.569885	0.342345	0.738425	0.671511	0.654295	0	0.749618	0.579966	0.599781	0.703806	0.696787	0.157674	0.562706	0.447165	0.451674	0	0.401596	0.572536	0.491419	0.682149	0.728074	0.700613	0.707558	0.312893	0.812068	0.583049	0.66721	0	0.617437	0.618704	0.696572	0.537787	0.359334	0.556794	0.814622	0.694029	0.675727
TGFB3	0.0109749	0.00560722	0.0135625	0.00961517	0.0187025	0.0357202	0	0.0361527	0.0359857	0	0.0162462	0.0244545	0	0.110466	0.0199423	0.0343349	0	0.0907884	0.0136384	0.012542	0.013221	0.0447779	0	0.066453	0	0	0	0.00894278	0.0127088	0.0151835	0.0122716	0.0113254	0.0140033	0.0309478	0.0213199	0	0.0244504	0.0142734	0	0.0383984	0.0134447	0	0.0163274	0.0207209	0.00928088	0.0414774	0.0308656	0
GPATCH2L	0.822927	0.740238	0.739688	0.643088	0.662196	0.701765	0.696296	0.741386	0.886151	0.849302	0.851281	0.671037	0.600357	0.858958	0.678115	0.843377	0	0.740357	0.748171	0.779143	0.723145	0.979713	0.545013	0.87773	0.800638	0.68188	0	0.623178	0.605454	0.674139	0.798248	0.844244	0.676288	0.798756	0.782905	0.748687	0.862705	0.734768	0	0.916099	0.911025	0.653576	0.740188	0.564879	0.656124	1.03537	0.767752	0.888168
ESRRB	0.0408854	0.052866	0.0591025	0.066785	0.0604781	0.057487	0.0340611	0.0706887	0.107952	0.0113012	0.065179	0.0483825	0	0.0487978	0.0519434	0.0359328	0	0.10272	0.0634612	0.132679	0.0558901	0.159518	0.0353294	0.119662	0.0194284	0.0259382	0	0	0.027877	0.0480727	0.0313145	0.108244	0.0657419	0.0454286	0.0315707	0.0993767	0.0223078	0.0429408	0	0.0933003	0.0943221	0.0462721	0.0655842	0	0.0229542	0.182776	0.0769534	0
VASH1	0.0648536	0.259403	0.168962	0.216146	0.256413	0.199091	0.150018	0.280566	0.301299	0.159634	0.251263	0.156307	0.210382	0.361527	0.302711	0.247848	0	0.360845	0.237532	0.269251	0.261743	0.295202	0.107122	0.482539	0.136739	0.244381	0	0.107299	0.145311	0.108051	0.282324	0.37194	0.232311	0.213228	0.309617	0.237594	0.27971	0.297276	0	0.234915	0.289534	0.0492282	0.199226	0.18522	0.223888	0.285651	0.354771	0.220225
ANGEL1	0.19335	0.28577	0.275522	0.271607	0.257664	0.257436	0.20041	0.31663	0.331633	0.283675	0.26795	0.297388	0.243937	0.325798	0.201442	0.227839	0	0.247361	0.28349	0.387275	0.268815	0.304958	0.211865	0.283012	0.24519	0.290395	0	0.137693	0.181526	0.217198	0.159235	0.228536	0.292893	0.242771	0.168531	0.262733	0.224851	0.358281	0	0.318101	0.239355	0.23495	0.23136	0.26023	0.224283	0.306882	0.285314	0
LRRC74A	0	0.0125669	0.0122044	0.0155449	0.00391725	0	0	0	0.0102226	0	0.0136674	0	0	0.0211928	0	0	0	0.0099993	0.00410901	0	0.00232707	0	0	0	0.0104988	0.00736262	0	0	0.00672224	0.00755015	0	0.0184603	0	0	0	0.0168644	0.0084102	0.00769715	0	0	0	0	0	0	0	0	0	0
IRF2BPL	0.0747032	0.140962	0.152216	0.10075	0.0972107	0.180663	0.189436	0.133391	0.102286	0.0950641	0.144277	0.023409	0.0624419	0.0550877	0.0464969	0.0611432	0	0.0716725	0.161326	0.0693052	0.104478	0.161918	0.0788947	0.0962036	0.309192	0.0837182	0	0.117122	0.154943	0.0562885	0.101363	0.170305	0.117032	0.105248	0.0246949	0.0278342	0.214838	0.146197	0	0.131826	0.0923031	0	0.0697795	0.0658688	0.210727	0.208956	0.0338396	0.149876
CIPC	0	0	0	0	0	0	0	0	0.00217538	0	0	0	0	0	0	0	0	0	0	0	0	0	0	0	0	0	0	0	0.0053633	0	0	0	0	0	0	0	0	0	0	0	0	0	0	0	0	0	0	0
TMEM63C	0.234154	0.242511	0.281104	0.209327	0.155546	0.198633	0.302569	0.375145	0.226962	0.209837	0.235926	0.215788	0.209975	0.143401	0.285742	0.14938	0	0.219056	0.294677	0.30704	0.271515	0.349142	0.10176	0.301474	0.207902	0.154254	0	0.157423	0.229957	0.187302	0.358286	0.335815	0.309402	0.194655	0.130068	0.193801	0.321103	0.24087	0	0.324013	0.138188	0.373461	0.354881	0.116676	0.342989	0.323373	0.138742	0.0886603
ZDHHC22	0.149024	0.210009	0.265403	0.19348	0.198797	0.178677	0.26784	0.241297	0.193505	0.210036	0.151015	0.113395	0.228253	0.287556	0.244875	0.139632	0	0.248651	0.355365	0.254064	0.231453	0.263965	0.0701941	0.209819	0.189399	0.0770503	0	0.0319247	0.216154	0.145352	0.180235	0.336781	0.199114	0.105271	0.0394137	0.08066	0.269802	0.181671	0	0.171112	0.0729326	0.209604	0.171736	0.150484	0.259197	0.159274	0.106378	0.431271
NGB	0.0252445	0	0.0149964	0.0161217	0.00621872	0.0266809	0.0679675	0.0121705	0.010485	0	0.00253834	0	0	0.0411633	0	0	0	0.00976719	0.0165683	0	0	0.0194728	0	0	0.0398814	0.00924325	0	0.0561342	0.0216579	0.00879998	0.0156668	0.0106432	0.00701787	0.0299499	0	0	0.0088928	0.025825	0	0	0.0231424	0	0.0160867	0.016181	0.0153704	0.0150149	0	0
POMT2	0.0950506	0.147814	0.111796	0.109542	0.0652712	0.100502	0.139106	0.196563	0.160557	0.0564719	0.141291	0.07481	0	0.116617	0.134689	0.1331	0	0.0913849	0.109241	0.0917052	0.0935804	0.148982	0.0186168	0.244161	0.0878147	0.0341179	0	0.117797	0.116813	0.113369	0.078323	0.187447	0.126612	0.188166	0.105717	0.135034	0.203257	0.142323	0	0.11282	0.187098	0.116337	0.118498	0.108527	0.155587	0.0986305	0.214076	0
GSTZ1	0.0381935	0.035891	0.0265012	0.0273347	0.012367	0.0450315	0.038085	0.035842	0.0583301	0.0208445	0.0329709	0.00887925	0	0.0530175	0.0912688	0.0193415	0	0.0928111	0.0326911	0.0094357	0.0387508	0.0759245	0.0186168	0.103414	0.0121558	0.0354628	0	0.0274043	0.0222259	0.0173986	0.0421222	0.00958842	0.0410482	0.0205037	0	0.0206084	0.0282131	0.0173382	0	0.0055392	0.0291132	0.0305036	0.0245791	0.0280432	0.0150917	0.0613478	0.0316188	0.139007
TMED8	0.565607	0.565003	0.534123	0.528019	0.526316	0.606034	0.619726	0.668357	0.650685	0.631837	0.655096	0.517085	0.466434	0.440068	0.581987	0.551633	0	0.642675	0.567383	0.54586	0.58422	0.730408	0.448303	0.808234	0.568583	0.518731	0	0.335132	0.64958	0.492564	0.505444	0.683387	0.665045	0.592624	0.631756	0.720458	0.577834	0.509375	0	0.627979	0.506842	0.884401	0.657487	0.443687	0.620957	0.588995	0.683477	1.02997
SAMD15	0.00908551	0.0060695	0.00752962	0.00708744	0.00571214	0	0.0480812	0.0349513	0.0447428	0.0088254	0.0256246	0.019238	0	0.0707272	0.0759394	0.0435895	0	0.0365952	0.0336048	0.00715204	0.00417301	0.0267385	0.0889623	0.0521065	0.00460245	0.0229442	0	0.0140057	0.00664434	0.0285002	0.026488	0.0381507	0.0318274	0.0613517	0.0363125	0.0154045	0.0182464	0.0436344	0	0.0188459	0.0114474	0.0307267	0.0245798	0	0.0217607	0.0232661	0.0148741	0.37514
NOXRED1	0.0908045	0.0546711	0.0583034	0.050171	0.0717409	0.0498035	0.0682571	0.0612645	0.0542674	0.0745241	0.0528019	0.0561863	0.0598694	0	0.0511996	0.0784273	0	0.0801465	0.0211081	0.00992641	0.0589979	0.0728709	0.0708039	0.0631835	0.026017	0.0300838	0	0.054478	0.0512725	0.0324012	0.0404262	0.0555651	0.0363721	0.0492229	0.049511	0.103032	0.0309991	0.0261691	0	0.0642469	0.059371	0.040519	0.0590103	0	0.0060095	0.130275	0.0820155	0.756155
VIPAS39	0.225789	0.209341	0.245553	0.179821	0.170748	0.15474	0.218106	0.203014	0.284697	0.152035	0.245111	0.12589	0.160375	0.167744	0.249013	0.274279	0	0.394592	0.231344	0.258165	0.213772	0.331558	0.12805	0.402686	0.185165	0.227524	0	0.0710471	0.19421	0.122368	0.101629	0.263373	0.217221	0.109409	0.216571	0.248646	0.191903	0.189463	0	0.228007	0.162167	0.168177	0.193973	0.17583	0.223355	0.0742092	0.225362	0.220225
AHSA1	0.155124	0.118234	0.180408	0.151875	0.127586	0.216623	0.725115	0.207213	0.227348	0.149118	0.169097	0.0853001	0.162376	0.31507	0.0882711	0.22294	0	0.0828999	0.435464	0.181496	0.194604	0.251843	0	0.294707	0.207647	0.0538456	0	0.0730077	0.193965	0.0616619	0.211248	0.346809	0.262595	0.208204	0.140186	0.187106	0.463135	0.274058	0	0.142227	0.168313	0.196414	0.22237	0.18835	0.267099	0.1772	0.207401	0.617171
ISM2	0.0214448	0.031908	0.0254631	0.0142504	0.0486649	0.0199854	0.0275059	0.0312988	0.0343472	0.0115416	0.0212425	0.0222253	0.0555389	0.0906416	0.0230384	0.0482708	0	0.0953797	0.0144928	0.0452854	0.0247359	0.0486971	0	0.0504189	0	0.0318264	0	0.0403816	0.0221623	0.0209666	0	0.0129556	0.0142001	0	0.0172505	0.0180969	0.0161075	0.034145	0	0.0291238	0.0296353	0	0.0401552	0.0239591	0.0214559	0.0150149	0.0224267	0
SPTLC2	0.301748	0.311929	0.444426	0.351743	0.335655	0.367738	0.26334	0.38468	0.408143	0.395488	0.354378	0.281393	0.21021	0.316579	0.320217	0.349714	0	0.405307	0.412961	0.255211	0.470117	0.399046	0.176579	0.519333	0.329126	0.278594	0	0.388808	0.358897	0.302085	0.223008	0.439987	0.394678	0.343497	0.335591	0.436449	0.32223	0.302303	0	0.312115	0.407729	0.297185	0.461316	0.385481	0.346431	0.337943	0.289741	0.19668
ALKBH1	0.203311	0.261885	0.238022	0.186554	0.226729	0.114818	0.114067	0.183467	0.250417	0.195314	0.180096	0.116096	0	0.248959	0.25922	0.254985	0	0.197794	0.243926	0.193124	0.217589	0.259507	0.124012	0.24487	0.188774	0.237078	0	0.192278	0.117972	0.0641489	0.282823	0.248696	0.185972	0.125974	0.100134	0.168995	0.208619	0.200462	0	0.201388	0.136649	0.177631	0.196739	0.160839	0.200666	0.302158	0.119881	0.242198
SLIRP	0.16528	0.146203	0.226528	0.344692	0.226246	0.176934	0.252973	0.190209	0.255804	0.144592	0.177736	0.108401	0.0320473	0.33902	0.213906	0.215199	0	0.224571	0.27109	0.203861	0.224095	0.294158	0.261238	0.3536	0.0959381	0.0784481	0	0.1336	0.343488	0.226257	0.133893	0.203445	0.184472	0.23854	0.100514	0.120685	0.219163	0.257717	0	0.143279	0.204521	0.0308202	0.256385	0.113658	0.201298	0.197474	0.193822	0.532267
SNW1	0.210526	0.177975	0.277324	0.225563	0.177627	0.189481	0.257703	0.236991	0.263091	0.136392	0.216106	0.185568	0.203623	0.208867	0.281623	0.323418	0	0.2483	0.306647	0.224726	0.276413	0.28486	0.166329	0.313255	0.248831	0.125555	0	0.198378	0.276604	0.135541	0.195392	0.341098	0.274722	0.340396	0.0780991	0.244284	0.326998	0.317384	0	0.163103	0.126116	0.198981	0.388163	0.203368	0.244045	0.218781	0.301233	0.099809
C14orf178	0.00925304	0	0.0129169	0.026165	0.0155107	0.00422007	0.0154689	0.0222715	0.0268675	0.0180545	0.0087238	0.0241624	0	0.0211928	0	0.0285581	0	0.0143083	0.00341343	0.0200663	0.0247011	0.0113438	0	0	0.0202803	0	0	0	0.0106738	0.00715135	0.0151143	0.0253869	0.0214128	0	0.0217178	0.0052231	0.0222001	0.00896085	0	0.00680471	0.0150201	0.0147287	0.0296613	0	0	0	0.0107065	0
ADCK1	0.0588275	0.102201	0.117849	0.152092	0.141056	0.110536	0.0322409	0.165738	0.173763	0.139895	0.134331	0.0776055	0.130088	0.199576	0.228182	0.145846	0	0.199797	0.103647	0.14719	0.145187	0.11338	0.036009	0.169371	0.102663	0.134881	0	0.0830826	0.077964	0.0966913	0.0794723	0.107528	0.121491	0.015015	0.0587961	0.0891982	0.0964651	0.0760661	0	0.0693066	0.124315	0.052385	0.075415	0	0.0632289	0.135492	0.263777	0
NRXN3	3.57333	3.56659	3.62527	3.60064	3.66302	3.64957	3.60039	3.59914	3.45645	3.56845	3.42595	3.52685	3.53385	3.41621	3.23844	3.66399	0	3.65376	3.4074	3.7316	3.59064	3.51167	3.589	3.40495	3.56151	3.58565	0	3.86334	3.71494	3.56947	3.11163	3.59232	3.5007	3.49247	3.71199	3.69013	3.5494	3.3904	0	3.44427	3.59732	3.44483	3.22202	3.58632	3.68855	3.74219	3.5293	3.71362
DIO2	0.123802	0.130306	0.139545	0.0621251	0.0814548	0.167697	0.0694625	0.104677	0.0939816	0.0348938	0.1208	0.156192	0.0330881	0.0877588	0.065514	0.121604	0	0.189215	0.105779	0.120671	0.135476	0.254964	0.0354137	0.235566	0.131983	0.11171	0	0.12715	0.105346	0.150943	0.0752933	0.192152	0.151217	0.113111	0.0438726	0.120042	0.0513794	0.0592697	0	0.124715	0.105331	0.0790837	0.136999	0.0880034	0.030988	0	0.172445	0.611202
CEP128	0.445708	0.440656	0.50291	0.360908	0.406344	0.385644	0.568903	0.428499	0.403157	0.468465	0.429995	0.414479	0.336983	0.356176	0.437266	0.289002	0	0.384988	0.431376	0.416378	0.41275	0.548534	0.262328	0.310306	0.378054	0.353437	0	0.563824	0.563754	0.477098	0.539813	0.404373	0.456429	0.443393	0.368857	0.452497	0.42263	0.43967	0	0.403897	0.342174	0.642527	0.527846	0.354915	0.353937	0.237926	0.462756	1.0314
TSHR	0.0185197	0.0689571	0.0939777	0.155542	0.127774	0.0757314	0.107205	0.0770175	0.145436	0.0196336	0.0445177	0.00515479	0	0.112549	0.0632521	0.135089	0	0.0881204	0.117467	0.0548015	0.0868612	0.189648	0.0500494	0.143151	0.038144	0.0174371	0	0.0317108	0.216422	0.0814376	0.0263072	0.0555988	0.0591126	0.211586	0.0141792	0.0415916	0.116432	0.0707894	0	0.0405317	0.0809963	0.049928	0.0904327	0.0600396	0.0951622	0.0833205	0.0889372	0.327476
GTF2A1	0.320584	0.289673	0.45602	0.280677	0.282465	0.483606	0.441991	0.454547	0.362714	0.524103	0.39238	0.24593	0.205056	0.337271	0.261896	0.329332	0	0.306959	0.375505	0.33542	0.325005	0.506523	0.0578586	0.367978	0.448941	0.244917	0	0.306765	0.320224	0.226594	0.411719	0.429293	0.322546	0.410418	0.252149	0.283789	0.414027	0.365376	0	0.379969	0.296028	0.211769	0.332338	0.152233	0.504289	0.259876	0.216548	0.231049
STON2	0.0243631	0.00665352	0.0267275	0.0236112	0.0230425	0	0	0.0138154	0.0184443	0.0123244	0.0162039	0	0	0.0157632	0.0216821	0.011965	0	0.00694789	0.00623517	0.00733441	0.0131345	0.0201157	0	0.00964902	0.00338983	0.0421325	0	0.0111949	0.0049487	0.0236413	0.0131034	0	0.00554243	0.0288221	0	0	0.01059	0.0106175	0	0.00754715	0.00817188	0.0262509	0.0331918	0.0244237	0	0.0328691	0.0169763	0.099809
SEL1L	0.346763	0.318568	0.346558	0.199612	0.304193	0.278696	0.314995	0.340531	0.302453	0.379089	0.353709	0.162966	0.273642	0.38154	0.206526	0.343966	0	0.293831	0.404329	0.296833	0.30873	0.44378	0.160604	0.349818	0.462341	0.278442	0	0.227303	0.327241	0.369394	0.239039	0.422488	0.291893	0.323748	0.291863	0.227151	0.408192	0.279212	0	0.351687	0.193093	0.117363	0.275812	0.252841	0.453236	0.311518	0.229005	0.45835
FLRT2	0.239395	0.229297	0.0944896	0.215739	0.257394	0.258512	0.259435	0.202724	0.166017	0.11913	0.104741	0.0923059	0.213479	0.135016	0.166228	0.211424	0	0.0979259	0.140955	0.105859	0.125651	0.108779	0.283557	0.109503	0.163809	0.140238	0	0.215217	0.223443	0.225107	0.293493	0.231666	0.233752	0.192416	0.22684	0.0819356	0.120816	0.160319	0	0.143838	0.109458	0.191079	0.143662	0.275641	0.138992	0.0705005	0.124336	0.0886603
GALC	0.179621	0.105356	0.182427	0.193223	0.139553	0.269253	0.1308	0.170391	0.192146	0.254349	0.151778	0.209515	0.12742	0.157903	0.170287	0.19269	0	0.133167	0.225111	0.136669	0.163216	0.233009	0.1494	0.22352	0.256309	0.169851	0	0.231371	0.195317	0.18964	0.0941685	0.166999	0.178467	0.228763	0.0648638	0.0951871	0.160329	0.235562	0	0.174523	0.176521	0.205308	0.131119	0.0558193	0.181272	0.133129	0.102799	0.0886603
GPR65	0	0	0	0	0	0	0	0	0	0	0	0	0	0	0	0	0	0	0	0	0	0	0	0	0	0	0	0	0	0	0	0	0	0	0	0	0	0	0	0	0	0	0	0	0.0057363	0	0	0
KCNK10	0.0278767	0.0555904	0.0425463	0.0504985	0.0502971	0.0431823	0.0171297	0.0608238	0.0653041	0.069506	0.0383274	0.0252863	0	0.0258411	0.0179449	0.00978693	0	0.00858513	0.0454916	0.0294382	0.0448017	0.0437222	0.0500494	0	0.0587967	0.0200179	0	0.00991638	0.0224037	0.0654942	0.0207792	0.0991202	0.0313584	0.0513309	0.043856	0.0142334	0.0200806	0.0398593	0	0.00737097	0.0190734	0.0579231	0.0466656	0	0.0228649	0.0383707	0.0171767	0.099809
SPATA7	0.793468	0.436024	0.865392	0.759446	0.809316	0.603219	0.3984	0.956215	0.883073	0.649874	1.01648	0.691233	0.509943	1.23154	0.952379	0.720174	0	0.89659	0.73306	0.607654	0.827365	0.975354	0.343894	0.793938	0.603316	0.749894	0	0.722973	0.722481	0.650292	0.477868	0.845972	0.772894	0.652287	0.728546	0.55467	0.4406	0.538383	0	0.699992	0.608759	0.641282	0.909026	0.417901	0.587836	0.712248	0.806552	0.914342
PTPN21	0.0775762	0.0952511	0.149996	0.138522	0.129496	0.108297	0.0635153	0.119022	0.126159	0.144903	0.10185	0.0766532	0.0331171	0.213081	0.0398195	0.1332	0	0.194574	0.105612	0.130819	0.140416	0.173686	0.0324429	0.231688	0.102653	0.0943787	0	0.0713269	0.133096	0.145794	0.0988563	0.166666	0.105809	0	0.148291	0.141944	0.121077	0.109917	0	0.0876807	0.0495953	0.0403306	0.0843162	0	0.107212	0.051637	0.0519545	0.39326
ZC3H14	0.806002	0.819734	0.869122	0.695907	0.662546	0.653904	0.761933	0.759153	0.795199	0.681926	0.763058	0.595076	0.383825	0.842616	0.633212	0.608427	0	0.674987	0.749996	0.575524	0.732415	0.918604	0.310467	0.845665	0.767589	0.626864	0	0.595477	0.72235	0.635319	0.575111	1.12595	0.725539	0.726801	0.484084	0.883452	0.913762	0.745152	0	0.716147	0.647802	0.767549	0.710279	0.49914	0.666639	0.963498	0.447184	0.67227
EML5	0.841325	0.870665	0.921667	0.789776	0.839186	0.801536	0.756107	0.853041	0.811238	0.915303	0.906375	0.817124	0.462546	1.04915	0.769415	1.02169	0	0.904928	0.803208	0.790343	0.855855	1.09545	0.577977	0.951237	0.810421	0.702194	0	0.649592	1.02073	0.74045	0.665034	1.03301	0.875544	1.00059	0.812404	1.02453	0.973851	0.975879	0	0.927446	0.744874	0.788749	0.815513	0.574046	0.903572	1.00886	0.830181	1.43283
TTC8	0.769209	0.495516	0.654566	0.463144	0.524748	0.533095	0.222313	0.540364	0.561702	0.509094	0.553597	0.444326	0.314712	0.812591	0.454827	0.610717	0	0.587759	0.540492	0.468108	0.539128	0.836122	0.258084	0.673293	0.544808	0.497801	0	0.581801	0.541118	0.595611	0.366088	0.712401	0.478265	0.458118	0.662763	0.307959	0.295984	0.443452	0	0.40816	0.464322	0.340798	0.83411	0.317841	0.267295	0.528528	0.322215	0.166085
FOXN3	1.34691	1.33979	1.6645	1.41391	1.62865	1.364	1.20801	1.47123	1.70571	1.51076	1.63276	1.62108	1.2687	1.87584	1.7671	1.76079	0	1.55988	1.54847	1.64521	1.5497	1.6216	1.50288	1.62431	1.50273	1.37597	0	1.26283	1.4401	1.43621	1.61139	1.54125	1.5768	1.76102	1.63811	1.68922	1.69928	1.52667	0	1.69926	1.59593	1.41437	1.52467	1.26592	1.6733	1.82243	1.70469	1.09276
EFCAB11	0.327641	0.334098	0.31431	0.31167	0.338724	0.354222	0.163798	0.266917	0.305249	0.238519	0.323953	0.208264	0.161188	0.137367	0.33209	0.320865	0	0.352482	0.278195	0.383008	0.347606	0.518609	0.131761	0.56205	0.376015	0.3015	0	0.269529	0.338949	0.333615	0.221334	0.321156	0.350919	0.313775	0.42006	0.293976	0.249834	0.298487	0	0.268749	0.239044	0.362956	0.388632	0.137134	0.260387	0.182126	0.34181	0.464442
TDP1	0.211051	0.218335	0.295992	0.180435	0.199108	0.146291	0.230546	0.221131	0.194491	0.231479	0.189916	0.107661	0.127472	0.243356	0.154163	0.216171	0	0.163539	0.229757	0.150684	0.181523	0.383208	0	0.304942	0.186131	0.207338	0	0.15633	0.282052	0.143341	0.186469	0.296785	0.232223	0.336871	0.163966	0.194181	0.285657	0.260756	0	0.203368	0.119406	0.213021	0.146641	0.0620544	0.257078	0.304692	0.142109	0.242198
KCNK13	0	0.0216798	0.033815	0.0479647	0.11501	0.0177787	0.0075925	0.0213036	0.0640078	0.0112326	0.0428136	0.0124951	0	0.0355968	0	0.0554067	0	0.00800731	0.0400037	0.0517955	0.0360196	0.061172	0	0.0409711	0.01503	0.00605411	0	0	0.00428518	0.00735965	0.0160281	0	0.0122274	0.0158456	0	0.0395213	0.00608838	0.0128173	0	0.00637696	0.0084702	0	0.0499619	0.0140758	0.0714338	0.0199829	0.101317	0.166085
PSMC1	0.241563	0.22028	0.295566	0.190915	0.213027	0.139008	0.15595	0.24793	0.315674	0.252607	0.290363	0.179432	0.100108	0.477267	0.21768	0.271436	0	0.280922	0.376067	0.172407	0.265544	0.387963	0.0945012	0.405219	0.27692	0.162296	0	0.141011	0.279527	0.25592	0.194783	0.500111	0.296123	0.174958	0.188052	0.301321	0.424048	0.211171	0	0.192428	0.252207	0.304808	0.265317	0.103159	0.173291	0.30377	0.237905	0.188469
NRDE2	0.225469	0.182299	0.208483	0.158996	0.174106	0.174672	0.285424	0.219054	0.21184	0.140725	0.240661	0.212489	0.300617	0.226075	0.280448	0.14843	0	0.183906	0.24386	0.140212	0.184617	0.261472	0.0434422	0.270068	0.123898	0.149742	0	0.0804941	0.215963	0.107419	0.0413689	0.241125	0.234284	0.242974	0.14556	0.110397	0.241174	0.170907	0	0.136193	0.174125	0.15363	0.26726	0.0800625	0.210474	0.257751	0.12812	0.220225
CALM1	1.46868	1.28817	1.85841	1.69741	1.40987	1.7213	2.22249	1.88951	1.62424	1.53359	1.91069	0.964777	1.32808	1.77192	1.00269	1.44206	0	1.34376	2.34022	1.28085	1.61683	2.03125	1.12534	1.71069	2.15957	1.47983	0	1.46987	1.8486	1.13698	1.43393	2.19686	1.5432	1.21528	1.24865	1.11758	2.25353	1.64307	0	1.46366	1.06459	0.99461	1.60896	1.30743	1.72086	1.86206	0.963907	2.29949
TTC7B	1.09639	1.11989	1.15095	1.04611	1.06536	1.05108	0.995368	1.32543	1.35594	1.2513	1.23918	1.10225	0.898092	1.16464	1.38828	1.43602	0	1.29901	1.19069	1.28427	1.27782	1.39878	0.957511	1.31441	1.11664	1.14669	0	0.937695	1.20171	1.10185	0.929395	1.30055	1.30689	1.20854	1.14766	1.38003	1.15712	1.10317	0	1.23574	1.35366	1.08136	1.22295	0.820021	0.987732	1.32377	1.49451	1.35534
RPS6KA5	0.685602	0.614362	0.730774	0.650768	0.509697	0.622536	0.700917	0.578831	0.546371	0.528437	0.505295	0.468401	0.419604	0.596336	0.480941	0.60727	0	0.596593	0.49096	0.577834	0.585356	0.923779	0.120407	0.480944	0.644746	0.479036	0	0.517969	0.68606	0.468578	0.521263	0.901179	0.649596	0.641977	0.447549	0.574728	0.870151	0.538821	0	0.705837	0.434631	0.74528	0.711143	0.215944	0.579	0.783252	0.469566	0.774171
DGLUCY	0.29638	0.382818	0.438122	0.314612	0.446147	0.281186	0.379466	0.368828	0.441807	0.391298	0.333923	0.357294	0.397355	0.463437	0.49312	0.427942	0	0.471656	0.410499	0.409374	0.371147	0.494539	0.352695	0.390551	0.306082	0.304074	0	0.293171	0.399424	0.353092	0.475136	0.372546	0.582667	0.553418	0.469265	0.423784	0.401783	0.444597	0	0.374014	0.473095	0.432437	0.414452	0.264758	0.316041	0.716514	0.591587	0.443327
GPR68	0.0139708	0.0358631	0.0584971	0.0415252	0.0460253	0.0378279	0.0249484	0.0270387	0.0413871	0	0.0118989	0	0.0335288	0.0595122	0.0221851	0.0333532	0	0.073622	0.0736411	0.0313057	0.0340735	0.0625873	0	0.0522643	0.0234827	0.0693612	0	0	0.0049487	0.0321834	0.0457951	0.0898745	0.0234579	0.0834441	0.0129583	0.0291256	0.0604633	0.0272076	0	0.0516374	0.0381315	0.0462912	0.0755309	0	0.0367541	0.0545732	0.0129046	0.339531
CCDC88C	0.0184112	0.0234109	0.0527723	0.074129	0.0825026	0.016745	0.0486254	0.0610524	0.0921087	0.0270096	0.0467769	0.0301868	0.0624419	0.150395	0.0227379	0.0937014	0	0.0997422	0.0637944	0.0431562	0.0531716	0.0639177	0	0.13537	0.0333678	0.0235811	0	0	0.0845221	0.0360822	0.0250258	0.0425081	0.0321679	0.0619986	0	0.00667413	0.0813974	0.0538866	0	0.0203449	0.0422432	0.0618931	0.102337	0	0.0663503	0.0779742	0.0659811	0
PPP4R3A	0.400734	0.367499	0.464713	0.309799	0.356671	0.46935	0.381762	0.396837	0.411693	0.412839	0.36847	0.38034	0.161398	0.366365	0.378058	0.42089	0	0.27926	0.456705	0.448802	0.444564	0.509057	0.294246	0.407039	0.36835	0.377259	0	0.382081	0.476425	0.285558	0.326845	0.535969	0.418083	0.416157	0.237946	0.343528	0.517158	0.437071	0	0.427408	0.332083	0.345851	0.352914	0.25211	0.350445	0.355575	0.283703	0.478331
CATSPERB	0.0738959	0.0731795	0.0518239	0.0580711	0.0706377	0.101787	0.0254129	0.0774418	0.121916	0.111248	0.116513	0.0190301	0	0.0874526	0.0746275	0.0905058	0	0.126553	0.087952	0.0925525	0.0696172	0.0938361	0	0.057649	0.0613891	0	0	0.0768172	0.10863	0.069475	0.0518434	0.128828	0.0511686	0.0166065	0.0695646	0.108398	0.0629171	0.0735293	0	0.107358	0.0831584	0.0778358	0.0616988	0.0892252	0.0643155	0.0655479	0.0303406	0
TC2N	0.0602636	0.0689021	0.0388038	0.0296757	0.10091	0.10458	0.0335642	0.073792	0.0849786	0.042761	0.0898307	0.0612909	0.105201	0.127784	0.0613992	0.0642004	0	0.0672744	0.0816321	0.0800442	0.0535064	0.0709415	0	0.166524	0.0973369	0.0405219	0	0.0830471	0.0543885	0.042293	0.0362808	0.0974666	0.0310243	0.0301171	0.0406075	0.0592273	0.0388696	0.0245873	0	0.0867679	0.0335502	0.0163575	0.0267309	0.0645026	0.0370837	0.106503	0.103993	0.142389
FBLN5	0.0512148	0.0365062	0.0157405	0.0841989	0.0181596	0.0232205	0.0774532	0.0820179	0.0920664	0.0590279	0.0466206	0.0121555	0.0415903	0.0395724	0.0462131	0.114218	0	0.0881401	0.0570739	0.0430128	0.0512186	0.0950329	0	0.0964052	0.0597279	0.01794	0	0.103564	0.0410847	0.0354386	0.0119305	0.0488733	0.0175847	0.058437	0.0606346	0.0387009	0.0686622	0.056323	0	0.0790774	0.0537536	0	0	0.0153791	0.0192396	0.0870082	0.0439096	0.22472
TRIP11	0.646238	0.69938	0.583743	0.553997	0.491739	0.529876	0.657779	0.609613	0.543189	0.671738	0.612227	0.514952	0.564012	0.638873	0.630125	0.579704	0	0.576181	0.637882	0.593088	0.502051	0.636142	0.331698	0.556086	0.681173	0.775501	0	0.541221	0.528011	0.470554	0.580139	0.606805	0.572919	0.721608	0.773477	0.702931	0.718764	0.664021	0	0.528118	0.547916	0.50822	0.690349	0.602854	0.485659	0.595367	0.43525	0.625386
ATXN3	0.384245	0.362255	0.502078	0.379883	0.289316	0.338197	0.515468	0.380186	0.459367	0.36024	0.405046	0.345203	0.293083	0.479823	0.497987	0.440564	0	0.478911	0.407999	0.414536	0.447841	0.515914	0.229314	0.478141	0.435333	0.246853	0	0.211724	0.320204	0.356632	0.278668	0.507994	0.456525	0.464816	0.295164	0.387078	0.495354	0.490033	0	0.369612	0.34304	0.275337	0.475947	0.185	0.3328	0.606048	0.388002	0.249685
NDUFB1	0.183118	0.209184	0.225463	0.253721	0.19352	0.248243	0.266909	0.203187	0.255624	0.137752	0.208188	0.241028	0.107814	0.275966	0.147454	0.251438	0	0.225158	0.348668	0.220401	0.24929	0.252497	0.18229	0.209767	0.236879	0.226841	0	0.198533	0.239542	0.154135	0.233246	0.364046	0.188039	0.118261	0.0903771	0.165668	0.265383	0.265257	0	0.16113	0.196713	0.0504176	0.24871	0.129726	0.234366	0.234743	0.175956	0.281395
CPSF2	0.264711	0.222491	0.276145	0.19423	0.224207	0.186232	0.209609	0.254478	0.198912	0.175494	0.232488	0.129112	0.0782479	0.2614	0.163271	0.222564	0	0.119826	0.234076	0.189359	0.184782	0.245333	0.0877711	0.180649	0.252376	0.166042	0	0.223094	0.220918	0.170915	0.148626	0.221778	0.200292	0.138202	0.265444	0.2169	0.19659	0.201798	0	0.194993	0.122003	0.17274	0.215563	0.122455	0.199023	0.196694	0.199437	0.517529
SLC24A4	0.00366089	0.00434977	0.0201056	0.0361525	0.0175487	0.0205583	0.0387219	0.0163076	0.0382536	0.0252537	0.0263964	0.0048016	0.101042	0	0.0140199	0.0454007	0	0.00791844	0.047354	0.0053691	0.0342498	0.0256598	0	0	0.03269	0.0133438	0	0.0323073	0.0142334	0.0419047	0.0932631	0.0562146	0.0317057	0.015015	0.0193266	0	0.0170348	0.0469279	0	0.00737097	0.0208045	0.0258565	0	0.017727	0.0216508	0.0437786	0.00654035	0.220225
RIN3	0.0447785	0.03414	0.106766	0.115564	0.111669	0.0418194	0	0.0848286	0.0993359	0.0415837	0.0375644	0.0449943	0	0.14759	0.0438224	0.122083	0	0.0675473	0.140668	0.0515774	0.0780737	0.185675	0.0186168	0.151007	0.0134881	0.0281033	0	0	0.105933	0.0425682	0.0464415	0.203129	0.0439554	0.0604885	0.0182359	0.0399533	0.0276409	0.0164047	0	0.0524439	0.041475	0.0415352	0.190898	0	0.00587975	0.162408	0.0641969	0
LGMN	0.140489	0.139946	0.306122	0.197427	0.200383	0.229979	0.325695	0.320965	0.269796	0.208118	0.21604	0.149523	0.191134	0.338735	0.300535	0.233463	0	0.286814	0.291665	0.158201	0.219153	0.398608	0.24159	0.378513	0.296033	0.0525862	0	0.0814858	0.287414	0.197357	0.222564	0.31273	0.325104	0.112058	0.128601	0.193001	0.413687	0.29534	0	0.188703	0.269221	0.11608	0.254093	0.223336	0.306386	0.348386	0.178814	0.466293
GOLGA5	0.262861	0.183641	0.206343	0.19868	0.18891	0.171437	0.147678	0.163863	0.191813	0.202389	0.209274	0.0914235	0.168352	0.215244	0.126863	0.214506	0	0.159373	0.280694	0.173256	0.220827	0.183845	0.030212	0.154734	0.174288	0.157328	0	0.156272	0.123077	0.14581	0.103488	0.298739	0.174206	0.153603	0.101439	0.186002	0.168139	0.17895	0	0.136555	0.189049	0.135632	0.202583	0.103878	0.15286	0.218967	0.178617	0.339531
CHGA	0.155942	0.158418	0.215362	0.171074	0.176773	0.227575	0.356236	0.292568	0.229269	0.130168	0.242257	0.114366	0.408688	0.486078	0.182458	0.16773	0	0.210291	0.367548	0.25851	0.199913	0.207887	0.0351356	0.237762	0.239117	0.2274	0	0.0858157	0.174208	0.250486	0.474342	0.307985	0.238936	0.103368	0.247429	0.089026	0.343798	0.249553	0	0.126666	0.112067	0.0779575	0.270463	0.296401	0.222989	0.283515	0.150139	0.151062
ITPK1	0.248527	0.280397	0.290317	0.19402	0.259601	0.216405	0.317284	0.280333	0.348231	0.272034	0.311738	0.231296	0.430868	0.156063	0.386729	0.24398	0	0.279111	0.221242	0.252576	0.300896	0.419761	0.257617	0.324781	0.191697	0.138945	0	0.266774	0.214581	0.214696	0.261765	0.314857	0.247252	0.17372	0.22459	0.337689	0.325737	0.260558	0	0.262167	0.263164	0.270365	0.206061	0.214649	0.317655	0.411053	0.35433	0.618166
MOAP1	0.173034	0.161897	0.333172	0.250414	0.208473	0.308547	0.51772	0.422095	0.436337	0.189085	0.367327	0.0774893	0.246142	0.423419	0.186513	0.326029	0	0.221497	0.644269	0.176007	0.482393	0.462733	0.131212	0.481255	0.469289	0.132984	0	0.236411	0.355699	0.156889	0.307814	0.633113	0.197596	0.132193	0.19959	0.147428	0.560298	0.26251	0	0.170024	0.251375	0.158372	0.299518	0.258224	0.41701	0.27898	0.131395	0.878992
AL110118.2	0.0158768	0.0340974	0.0569922	0.0260676	0.0316994	0	0.00694119	0.030562	0.0678914	0.0174883	0.0489268	0	0	0.0512756	0.0561116	0.0780148	0	0.0750543	0.0576326	0.0443895	0.0517954	0.0585765	0	0.0601766	0.0202707	0.0140052	0	0	0.0656766	0.0255697	0.0693396	0.0518499	0.0338617	0.0618922	0.0869586	0.0391605	0.0607873	0.0368773	0	0.0875793	0.0537801	0.0376009	0.0317432	0.0249925	0.0316089	0.0443789	0.0228792	0
GON7	0.0517559	0.0479158	0.0567757	0.0495705	0.0226222	0.0743298	0.14311	0.0423975	0.082238	0.0162645	0.0666644	0	0.0546956	0.0712965	0.109954	0.0522429	0	0.0682593	0.0584896	0.0417574	0.0603677	0.1114	0.0444381	0.0878732	0.04693	0.0249499	0	0.0146109	0.0527166	0.0500857	0.0346742	0.111867	0.0600475	0.0604885	0	0.074826	0.108353	0.127016	0	0.0539177	0.0941541	0.075897	0.0234793	0.0591887	0.0355506	0.0323774	0.0466936	0
UBR7	0.110959	0.105473	0.109956	0.0646111	0.084991	0.0610096	0.0831849	0.106195	0.0784652	0.102709	0.0815478	0.0791317	0.17434	0.0659436	0.0394595	0.0288209	0	0.069537	0.0842329	0.0978957	0.0755108	0.145725	0	0.111251	0.105065	0.044104	0	0.0628427	0.0556156	0.068533	0.021835	0.187102	0.083412	0.0169528	0.0485163	0.0847676	0.143055	0.0859571	0	0.0770104	0.0696846	0.0950307	0.0810748	0.0694305	0.0619383	0.0333326	0.0453411	0
BTBD7	0.561329	0.721076	0.709702	0.624175	0.660783	0.704963	0.70422	0.655666	0.665819	0.740318	0.70526	0.406375	0.364185	0.6342	0.625332	0.672668	0	0.525746	0.550064	0.781734	0.602701	0.666803	0.179549	0.772286	0.696036	0.538868	0	0.413526	0.548092	0.51636	0.519854	0.724204	0.554219	0.610599	0.46897	0.65395	0.741732	0.699672	0	0.589268	0.662085	0.292988	0.538954	0.591912	0.681124	0.600872	0.794594	0.585836
UNC79	1.82938	2.12539	2.07655	2.15051	2.29189	2.11676	1.81861	2.07315	2.22453	2.17026	2.11866	2.02855	1.85946	2.09299	2.16331	2.19875	0	2.12263	1.95077	2.14371	2.16352	2.09994	1.94265	2.15975	2.14078	2.13638	0	1.99309	2.29673	1.98989	1.69521	2.13743	2.14695	2.08538	1.98384	2.37488	1.98421	2.0248	0	1.84434	2.24334	2.06961	2.17454	1.75577	1.93293	1.77852	2.19624	1.93299
PRIMA1	0.0133106	0	0.00417029	0.00570669	0.00659114	0.00725193	0	0	0	0.0101293	0.00519284	0	0	0	0	0	0	0.00843101	0.00574149	0	0	0.00609171	0	0	0	0.00640816	0	0	0.00776019	0	0	0	0	0	0.0148451	0	0.00673736	0	0	0	0	0	0	0	0	0	0.00999663	0
FAM181A	0	0.00941872	0	0	0	0.0106925	0	0	0.00210513	0	0	0	0	0.0260709	0	0	0	0	0	0.0053691	0	0	0	0	0	0	0	0	0	0.00586068	0.0079078	0	0	0	0	0	0	0	0	0	0	0	0.0066599	0	0	0	0	0
ASB2	0	0	0	0.00407517	0.00762865	0.00702786	0.017794	0.00350028	0.00901119	0	0.00537473	0	0	0	0	0	0	0.0101683	0	0	0	0.0017844	0	0	0	0	0	0	0	0	0	0.0143418	0.00631067	0	0	0.018555	0.00297743	0	0	0	0.0154695	0	0	0	0	0	0	0
CCDC197	0	0.00999458	0.00425346	0.00581593	0	0	0	0	0	0	0.00376075	0	0	0	0	0.00837672	0	0.0103062	0	0.00647531	0	0.00763916	0	0	0.00450082	0	0	0	0.00654993	0	0	0	0	0.0402898	0	0	0.0112776	0.00421773	0	0	0	0	0	0	0	0	0	0
OTUB2	0.00923273	0	0	0	0.028786	0	0.0155919	0.00568103	0.00320374	0.0140546	0	0.00497716	0	0	0	0	0	0	0.00416102	0	0.00420942	0	0	0	0	0.0326569	0	0	0	0.00750743	0.0284602	0.0123092	0	0.015015	0	0	0.00498537	0.0222039	0	0.00890401	0	0	0	0	0	0	0	0
DDX24	1.00387	0.771422	1.0615	1.18379	0.708524	0.680413	1.1645	1.17422	0.981775	0.83167	1.0431	1.01669	0.91153	1.54919	1.08022	0.937429	0	0.748951	1.46208	0.614582	0.965218	1.27551	0.708384	1.10713	0.976985	0.762225	0	0.598352	1.13787	0.687114	1.16708	1.3487	0.923952	0.739008	0.679703	0.821803	1.11775	0.960584	0	0.916516	0.779961	0.758712	1.30828	0.633087	0.739846	0.995409	0.668713	0.982578
IFI27L1	0.0391249	0.0255658	0.0334507	0.0358825	0.0561347	0.0456403	0.0096106	0.0667142	0.0483927	0.0329241	0.0345933	0.0192786	0	0.059406	0.0120391	0.0402359	0	0.0333879	0.0286581	0.0204366	0.0366245	0.0198234	0	0.061898	0.0429744	0.011367	0	0.0239075	0.0302615	0.0103329	0.0774946	0.0513367	0.0191489	0.0313245	0.0343774	0.0137036	0.0674625	0.00787726	0	0.0173149	0.0432066	0	0.0269146	0	0	0.0319266	0.00636429	0
IFI27	0.00787836	0	0.0284664	0.00254883	0	0.00779207	0.0182258	0.00979992	0.00114261	0.00937711	0.00949672	0	0	0.0222738	0	0.0245492	0	0	0	0	0.0129081	0	0	0.0147286	0	0	0	0	0.0124148	0	0	0.0268578	0.0169746	0	0.00687681	0	0.0106328	0.0247459	0	0.0156573	0.00819653	0	0.00843729	0.0226963	0	0.0108716	0	0
IFI27L2	0.0134448	0.0100525	0.00884568	0.0153672	0.0113675	0.026914	0.0220726	0.00922988	0.00598724	0	0.00144821	0.0243849	0	0.0238092	0	0.0219293	0	0	0.0135402	0	0.0087005	0.00867513	0	0	0.00589165	0.0137242	0	0	0.0130654	0.0362503	0.0170021	0	0.0167665	0	0	0.0183073	0.0214731	0.00397085	0	0.0167577	0	0	0.0240548	0.017727	0	0	0.0109525	0
PPP4R4	0.0805662	0.0904222	0.0400172	0.0716131	0.040995	0.0884187	0.0508021	0.0696425	0.0407432	0.00803691	0.0131343	0.049745	0	0.0324386	0.0105785	0.0255085	0	0.0257795	0.0367146	0.0252984	0.014656	0.0284985	0.136903	0.0291259	0.0391999	0	0	0.108947	0.083168	0.0624058	0.0712496	0.0571568	0.0653188	0.0154789	0.0463834	0.0327317	0.0372191	0.0683268	0	0.053179	0.0116918	0.0339393	0.0115463	0.0205253	0.0456873	0	0.0271886	0
SERPINA10	0	0	0	0	0	0	0	0	0	0	0	0	0	0	0	0	0	0	0	0	0	0	0	0	0	0	0	0	0.0048464	0	0	0	0	0	0	0	0	0	0	0	0	0	0	0	0	0	0	0
SERPINA1	0	0	0	0	0	0	0	0	0	0	0	0	0	0	0	0	0	0	0	0	0	0	0	0	0	0	0	0.0168342	0	0	0	0	0	0	0	0	0	0	0	0	0	0	0	0.0241176	0	0	0	0.236133
SERPINA11	0	0	0	0	0	0	0	0	0	0	0	0	0	0	0	0	0	0	0	0	0	0	0	0	0	0	0	0	0	0	0	0	0	0	0	0	0	0	0	0	0	0	0	0	0	0	0	0
SERPINA9	0	0	0	0	0	0	0	0	0	0	0	0	0	0	0	0	0	0	0	0	0.00630307	0	0	0	0	0	0	0	0	0	0	0	0	0	0	0	0	0	0	0	0	0	0	0	0	0	0	0
SERPINA12	0	0	0	0	0	0	0	0	0	0	0.00224119	0	0	0	0	0	0	0	0	0	0	0	0	0.0159195	0	0	0	0	0	0	0	0	0	0	0	0	0.00396201	0	0	0	0	0	0	0	0	0	0	0
SERPINA5	0	0	0	0	0	0	0	0	0	0	0	0	0	0	0	0	0	0	0	0	0	0	0	0	0.00540839	0	0	0	0	0	0	0	0	0	0	0	0	0.00738104	0	0	0	0	0	0	0	0	0	0
AL049839.2	0	0	0.00390222	0	0	0	0	0	0.00350092	0	0.0016397	0.0222253	0	0	0	0.00844795	0	0.00998445	0	0	0.00697612	0	0.0186168	0	0	0	0	0.0133634	0	0	0	0	0	0	0	0.0140237	0.00466924	0	0	0.0132357	0	0	0.00758073	0	0	0	0	0
DICER1	0.714564	0.817076	0.846043	0.752068	0.849723	0.885346	0.829081	0.784861	0.776197	0.756636	0.889576	0.491689	0.540474	0.818313	0.7574	0.69367	0	0.824149	0.850247	0.663974	0.874707	0.822596	0.307421	0.723446	0.918079	0.65804	0	0.808517	0.804218	0.744544	0.554937	0.85644	0.734678	0.8927	0.588744	0.796329	0.944377	0.696751	0	0.752322	0.717232	0.53689	0.756832	0.588681	0.79632	0.648341	0.7227	0.852747
CLMN	0.627905	0.586625	0.49884	0.439918	0.643365	0.495488	0.664801	0.605081	0.636676	0.530275	0.667839	0.662612	0.407839	0.847241	0.668481	0.77658	0	0.442995	0.48779	0.540312	0.524559	0.816039	0.139483	0.584494	0.508663	0.598597	0	0.313619	0.881177	0.406728	0.539301	0.577458	0.674674	0.452908	0.670289	0.84424	0.8382	0.477589	0	0.793114	0.959498	0.841192	0.561986	0.546046	0.574044	0.840251	0.995018	0.888343
SYNE3	0.0119268	0.0292955	0.0492496	0.0373771	0.0333874	0.0315564	0.034961	0.0387006	0.0523596	0.0389536	0.0142973	0.0164069	0	0.121547	0.0271016	0.0963292	0	0.0257038	0.0433814	0.00944734	0.0658239	0.0581684	0.0537522	0.0624911	0.00998578	0.011367	0	0	0.0363604	0.0210135	0.0129849	0.145393	0.0236779	0.0151022	0	0.0538794	0.0333094	0.0221527	0	0.0243766	0.019702	0.0163575	0.0988446	0	0.0236919	0	0.0630043	0.149876
GLRX5	0.0858378	0.0805021	0.100164	0.107201	0.0748394	0.0587445	0.116064	0.134556	0.174783	0.117024	0.146387	0.0257151	0.0320473	0.092383	0.0368368	0.173861	0	0.0978334	0.215902	0.09246	0.14714	0.139733	0.0464441	0.0979229	0.126778	0.13265	0	0.0452967	0.102729	0.0704113	0.094618	0.233488	0.105358	0.0503287	0.0456724	0.0702182	0.234482	0.0864633	0	0.0748484	0.0601431	0.0163575	0.144417	0.0935036	0.141167	0.19698	0.0944901	0
TCL1B	0	0	0	0.00362139	0.007475	0.0107228	0	0.00575121	0.00280175	0	0	0.0140472	0	0	0.0073971	0	0	0	0	0	0.00356908	0	0	0	0.00398718	0.00746791	0	0	0	0	0	0	0.00283096	0	0	0	0.00314621	0	0	0.0343387	0	0	0	0	0	0	0	0
TUNAR	0	0.043713	0.031122	0.0507555	0.01599	0.0538542	0.0231557	0.0226188	0.0283519	0.0364851	0.028315	0.0194806	0.0550062	0.0177434	0.0215133	0.0216157	0	0	0.0510777	0.0222873	0.0298525	0.0461348	0.0377512	0.115423	0.0518282	0	0	0.054894	0.00493856	0.00900808	0.0113815	0.0142829	0.0155438	0.0158456	0.0362963	0.0582032	0.0112315	0.00482179	0	0.0263071	0.00756437	0	0.0204528	0.016181	0.00785934	0.0258866	0.0226395	0
C14orf132	0.0501063	0.00538603	0.0126068	0.0387334	0.0416355	0.0374002	0.0819129	0.0398794	0.0467242	0	0.0142598	0	0	0.0355968	0.0117513	0.0191476	0	0.0213518	0.0258273	0.00480887	0.0110666	0.0230556	0.0602804	0.0666324	0.0362811	0.0619706	0	0.0186549	0.0249329	0.0614161	0.108443	0.0377246	0.0538743	0	0.0410731	0.0168869	0.0290548	0.0302089	0	0	0.00939965	0.0560689	0.0309351	0.0427595	0.00918425	0.0383432	0.019454	0
AL355102.2	0.0155271	0	0.00331652	0.00381837	0.012898	0	0.0321085	0.00757708	0.00387599	0	0.0124723	0	0	0.0269614	0.0201452	0.00784491	0	0.0099993	0.00570019	0.00480887	0.00876238	0.0191704	0	0.0159596	0.0138282	0	0	0.0148017	0.00628222	0	0	0.0369402	0.00810976	0.0193242	0	0.0246214	0.0379944	0.0179599	0	0.00863512	0	0	0.0262156	0	0	0	0.0283201	0
BDKRB1	0.00594004	0	0.022166	0	0.0151306	0.0245088	0.0140555	0.0155473	0.00277982	0.0101293	0.00685304	0	0	0	0	0.00898851	0	0	0.016047	0.00426995	0.0145842	0.0196763	0	0.0258158	0.0182669	0.0325668	0	0	0.0296258	0.0170689	0.0171345	0	0.00375895	0.0247112	0	0	0.0443698	0.0497	0	0.0129939	0.0075582	0.0503327	0.0162121	0.016181	0.022919	0	0.0152645	0
ATG2B	0.620974	0.60678	0.752606	0.647861	0.643487	0.700324	0.470567	0.632044	0.553254	0.681118	0.823392	0.361773	0.217162	0.687351	0.404161	0.713015	0	0.531192	0.666985	0.800056	0.747236	0.901473	0.145982	0.76642	0.718363	0.551953	0	0.461074	0.632008	0.667256	0.453102	0.988696	0.565014	0.772961	0.560333	0.790271	0.71556	0.557143	0	0.834743	0.48318	0.507519	0.853526	0.435004	0.654117	0.711509	0.630702	0.151062
GSKIP	0.102648	0.129298	0.100709	0.105285	0.134436	0.0908267	0.237664	0.185884	0.160957	0.0901276	0.148588	0.110655	0.114235	0.0487993	0.131135	0.134535	0	0.111088	0.193205	0.116111	0.172345	0.171702	0	0.148205	0.231849	0.192968	0	0.0849688	0.140838	0.0796732	0.0402439	0.180118	0.0704145	0.0905947	0.116699	0.200323	0.160441	0.191915	0	0.0973157	0.161736	0.0367224	0.131477	0.188203	0.178819	0.0940973	0.148479	0.254745
AK7	0.0976537	0.146492	0.0917975	0.151082	0.0935377	0.103048	0.0634947	0.106595	0.121667	0.0127469	0.0697872	0.0765452	0	0.103423	0.190616	0.204614	0	0.101102	0.136721	0.164	0.0817704	0.137726	0.0348177	0.191685	0.0610164	0.0917152	0	0.0506808	0.143799	0.077629	0.0900939	0.133903	0.114186	0.0562637	0.0958618	0.0853253	0.0736302	0.0909449	0	0.0559399	0.0481268	0.187854	0.0655371	0.0541649	0.0579776	0.157082	0.0973383	0.475591
PAPOLA	0.670488	0.59811	0.754459	0.793778	0.696888	0.81311	1.32555	0.739388	0.69566	0.840678	0.780293	0.400094	0.658571	0.500206	0.580283	0.419363	0	0.483443	0.7493	0.459723	0.664233	0.764848	0.451279	0.682463	0.9284	0.600643	0	0.858463	0.946889	0.666741	0.596718	0.753105	0.691037	0.9315	0.592313	0.591104	1.01176	0.839664	0	0.511191	0.649903	0.600365	0.636882	0.953409	1.04649	0.61543	0.530185	0.698889
VRK1	0.319902	0.376435	0.407693	0.292613	0.470266	0.47138	0.320189	0.28707	0.453145	0.327972	0.359448	0.307287	0.323555	0.414255	0.401141	0.485427	0	0.362187	0.420678	0.438999	0.349605	0.523771	0.109191	0.435527	0.463487	0.386989	0	0.359811	0.453608	0.349069	0.160229	0.522385	0.419243	0.427454	0.38541	0.417189	0.404059	0.297626	0	0.47147	0.38962	0.602405	0.397769	0.255347	0.486686	0.368479	0.397988	0.397941
C14orf177	0	0	0	0	0.0044725	0	0	0	0.00143984	0	0	0	0	0	0	0	0	0	0	0	0	0	0	0	0	0	0	0	0	0	0	0	0	0	0	0	0	0	0	0	0	0	0	0	0	0	0	0
BCL11B	1.22856	1.58339	1.46999	1.28667	1.52528	1.42719	1.41538	1.52528	1.69643	1.50323	1.46931	1.14147	1.27365	1.26951	1.52875	1.41018	0	1.33123	1.4543	1.39045	1.48124	1.49094	1.15968	1.71379	1.4356	1.28946	0	1.17595	1.12133	1.3968	1.42045	1.65236	1.43444	1.67135	1.00856	1.47938	1.43489	1.43102	0	1.48828	1.58328	1.07729	1.36596	1.30545	1.49582	1.65224	1.87875	1.22245
SETD3	0.375868	0.374067	0.473661	0.381364	0.389751	0.334967	0.356758	0.468661	0.499177	0.358339	0.487653	0.423256	0.289226	0.501991	0.475182	0.5044	0	0.352002	0.337777	0.48004	0.354034	0.566784	0.258914	0.640632	0.399683	0.305829	0	0.279576	0.450359	0.387319	0.322488	0.495595	0.452319	0.524595	0.421803	0.459615	0.5163	0.378417	0	0.462798	0.475978	0.365452	0.353356	0.157029	0.386679	0.349184	0.579021	0.339068
CCNK	0.147626	0.123466	0.170951	0.135207	0.121983	0.200569	0.186035	0.200126	0.184593	0.153477	0.161851	0.0907132	0.0320473	0.150995	0.160107	0.180044	0	0.183766	0.16853	0.116153	0.200719	0.275827	0.169402	0.21126	0.135569	0.0966882	0	0.108682	0.179391	0.115783	0.116059	0.236032	0.144871	0.209507	0.0525188	0.123712	0.228045	0.191385	0	0.147836	0.133551	0.212039	0.116469	0.129678	0.205359	0.234512	0.224582	0.099809
CCDC85C	0.0335061	0.0388828	0.0773742	0.0333135	0.038852	0.0605192	0.0600572	0.0825625	0.0428977	0.0517352	0.0317003	0.044867	0	0.0606243	0.050885	0.0341702	0	0.0553489	0.0299801	0.0666442	0.0489336	0.0376033	0.035064	0.0833112	0.0508674	0.00708217	0	0	0.0582066	0.0224627	0.0384964	0.0979334	0.0353192	0.0545689	0.00870211	0.005832	0.0729675	0.0453315	0	0.0386843	0.115898	0	0.0654979	0.0548507	0.0269167	0.0262824	0.0377076	0.166085
HHIPL1	0.00816281	0.0187339	0.0708868	0.0281698	0.0252033	0.0113524	0.07293	0.0371606	0.0588142	0.0660145	0.0336682	0.0257228	0.0692281	0.0818193	0.0140199	0.0245855	0	0.0552754	0.00314719	0.0616206	0.0168884	0.0272869	0	0.0346856	0.0251146	0.0330053	0	0.0583468	0.033083	0.0136911	0.0116375	0.0340393	0.0326747	0.0288223	0.00828105	0.0176318	0.0224345	0.0124115	0	0.0335712	0.0139321	0.0175076	0.00971388	0.036318	0.0483319	0.0659266	0.0405844	0.249685
CYP46A1	0.530997	0.524612	0.654225	0.492244	0.482303	0.654642	0.626012	0.727572	0.715708	0.4815	0.668985	0.434025	0.753703	0.646348	0.673078	0.666574	0	0.616388	0.680748	0.545332	0.553061	0.761434	0.326641	0.732152	0.568663	0.470731	0	0.304356	0.456112	0.389062	0.711916	0.703971	0.656533	0.515597	0.386599	0.464043	0.716723	0.559534	0	0.544617	0.613219	0.661273	0.582997	0.600679	0.584231	0.502093	0.665866	0.292264
EML1	0.307546	0.410484	0.452355	0.360058	0.456358	0.31909	0.303979	0.409542	0.45081	0.475632	0.346603	0.295271	0.197074	0.401332	0.498644	0.584223	0	0.335064	0.432436	0.310235	0.367706	0.479375	0.149144	0.689083	0.349381	0.154762	0	0.284648	0.462595	0.386755	0.415068	0.498359	0.514552	0.336171	0.288213	0.403561	0.441321	0.405825	0	0.297555	0.523203	0.375899	0.360134	0.301512	0.340185	0.615487	0.472828	0.737904
EVL	1.65652	1.76122	1.6769	1.76133	1.82879	1.64135	1.9311	1.80127	1.93647	1.7026	1.79736	1.59297	1.79947	2.12388	2.15634	1.93887	0	1.94551	1.77179	1.86746	1.84729	1.80086	1.27985	1.81451	1.77819	1.61692	0	1.42705	1.38822	1.68819	1.54326	1.89236	1.86101	1.61542	1.51844	2.00159	1.73198	1.82811	0	1.7439	2.04831	1.52523	1.80052	1.52523	1.68525	1.99123	2.16511	2.00099
DEGS2	0.0939645	0.0672858	0.10543	0.0977629	0.108367	0.0810391	0.0531789	0.0700478	0.0899855	0.0824617	0.0786309	0.0407849	0.053775	0.107188	0.0598679	0.0882679	0	0.0715516	0.109678	0.105331	0.145784	0.126721	0	0.105139	0.071668	0.020241	0	0.0498698	0.115952	0.104412	0.0585914	0.0949807	0.0721779	0.0297427	0.0254687	0.0346795	0.0487801	0.0747877	0	0.0322297	0.0401258	0	0.100818	0.0832384	0.0519468	0.12744	0.116939	0
YY1	0.308451	0.430598	0.489731	0.369094	0.438723	0.466123	0.484342	0.412007	0.440811	0.327636	0.517083	0.330764	0.211796	0.55982	0.435981	0.528885	0	0.336876	0.539328	0.302216	0.413701	0.538906	0.312117	0.563122	0.51509	0.395733	0	0.387511	0.349576	0.291884	0.363627	0.456821	0.412444	0.321668	0.310711	0.413013	0.634846	0.585279	0	0.410494	0.419597	0.202451	0.344355	0.315397	0.464282	0.48488	0.299316	0.714564
SLC25A29	0.225088	0.285291	0.242196	0.256779	0.296453	0.384114	0.151492	0.362522	0.336538	0.244917	0.220271	0.240508	0.342432	0.292455	0.301482	0.250512	0	0.253335	0.328668	0.356723	0.356562	0.448996	0.359627	0.247486	0.266224	0.285132	0	0.10823	0.259311	0.244966	0.315595	0.342267	0.45483	0.131916	0.281611	0.310747	0.145389	0.208687	0	0.368897	0.353283	0.137295	0.229532	0.249371	0.203833	0.3032	0.458957	0.308474
SLC25A47	0	0	0	0	0	0	0	0	0.00302845	0	0	0	0	0	0	0	0	0	0	0	0	0	0	0	0	0	0	0	0.00545764	0	0	0	0	0	0	0	0	0	0	0	0	0	0	0	0	0	0	0
WARS	0.137267	0.136076	0.177698	0.174463	0.187278	0.11707	0.24477	0.198742	0.209499	0.174127	0.238756	0.16158	0.087712	0.214421	0.202432	0.163419	0	0.20427	0.346436	0.268737	0.264343	0.26076	0.166438	0.219943	0.230627	0.067392	0	0.0509556	0.153972	0.117684	0.169058	0.251516	0.186909	0.195392	0.154879	0.145043	0.204789	0.157597	0	0.21731	0.244112	0.193122	0.145851	0.0554911	0.127306	0.210142	0.181787	0.317147
WDR25	0.170516	0.172227	0.158773	0.170258	0.202433	0.177012	0.188769	0.201808	0.276467	0.166109	0.226676	0.129333	0.353074	0.218749	0.295607	0.260683	0	0.304387	0.182625	0.174787	0.258892	0.294826	0.12425	0.275703	0.18681	0.261652	0	0.252231	0.141958	0.14466	0.144476	0.238592	0.238044	0.210368	0.187185	0.214072	0.251793	0.245414	0	0.244587	0.273127	0.182436	0.190653	0.0671474	0.1838	0.353266	0.274438	0.320034
BEGAIN	0.121882	0.177568	0.172934	0.168467	0.214492	0.225969	0.329432	0.243866	0.350263	0.195524	0.24577	0.196959	0.298043	0.191933	0.239332	0.265186	0	0.209644	0.187797	0.266663	0.227267	0.340031	0.107115	0.349489	0.278334	0.229164	0	0.232546	0.18882	0.164956	0.328711	0.27261	0.29029	0.162763	0.151012	0.304981	0.279711	0.281455	0	0.303235	0.338505	0.20931	0.143939	0.181764	0.243181	0.348044	0.445942	0.335686
DLK1	0	0	0.00391884	0	0	0	0	0	0	0	0	0	0	0	0	0	0	0	0	0	0	0	0	0	0	0	0	0	0	0	0	0	0	0	0	0	0	0	0	0	0	0	0	0	0	0	0	0
DIO3	0	0	0	0	0	0	0	0	0	0	0	0	0	0	0	0	0	0	0	0	0	0	0	0	0	0	0	0	0	0	0	0	0	0	0	0	0	0	0	0	0	0	0	0	0	0	0	0
PPP2R5C	0.935185	1.07965	1.11543	0.99457	0.955639	1.01509	1.17247	1.06143	1.17415	1.01896	1.14347	1.04719	1.04229	1.28278	1.14796	1.12185	0	1.16537	1.14888	1.04917	0.991929	1.21766	0.717726	1.16536	0.999188	0.960255	0	0.860026	1.06918	0.994646	0.93394	1.30605	1.14072	1.20654	0.982402	1.19982	1.17516	1.15751	0	1.02463	1.07869	1.178	1.02751	0.771952	1.27894	1.10233	1.12955	1.29804
DYNC1H1	1.04636	1.03518	1.21895	1.09873	1.01959	1.086	1.35456	1.34424	1.44113	1.05366	1.30323	1.06873	0.850774	1.49057	1.40495	1.29673	0	1.53439	1.35797	1.18967	1.2899	1.46788	0.666539	1.47293	1.23319	1.12187	0	1.0369	1.15466	0.994863	0.973263	1.59929	1.28454	1.19461	1.09304	1.28567	1.582	1.41253	0	1.1675	1.17011	1.15435	1.33197	0.906153	1.23912	1.22401	1.23376	1.28592
HSP90AA1	1.06453	0.966033	1.34188	1.30528	1.07905	1.27273	2.15426	1.38821	1.21754	1.05712	1.39252	0.882122	0.973818	1.41708	0.790104	1.03543	0	0.680024	1.85396	0.653182	1.18577	1.39477	1.37971	1.26064	1.79658	1.04567	0	1.14608	1.40057	0.978197	1.48758	1.53071	1.18242	1.00699	0.799492	0.884159	1.90177	1.29174	0	1.09058	0.615184	0.790356	0.965996	1.23223	1.17319	0.943574	0.727081	1.76342
WDR20	0.425415	0.480841	0.473526	0.499012	0.463871	0.491817	0.406987	0.470391	0.562752	0.447854	0.495506	0.441974	0.346015	0.548421	0.508145	0.704749	0	0.519152	0.490895	0.517217	0.565943	0.653386	0.171958	0.715144	0.390347	0.315041	0	0.387769	0.391748	0.526623	0.336383	0.487536	0.549398	0.513226	0.187456	0.419339	0.456568	0.497699	0	0.369042	0.530004	0.288727	0.436351	0.243434	0.42772	0.387373	0.490237	0.582264
MOK	0.252443	0.532117	0.527481	0.483557	0.357541	0.331462	0.569492	0.515861	0.62158	0.428402	0.387298	0.397061	0.35492	0.653343	0.559088	0.424781	0	0.578737	0.498804	0.463583	0.433716	0.433502	0.299147	0.439719	0.459439	0.428385	0	0.249548	0.400021	0.300783	0.370577	0.54351	0.569602	0.716583	0.373932	0.483011	0.506306	0.499208	0	0.39219	0.464157	0.343748	0.465407	0.489917	0.339731	0.44228	0.570756	0.471096
ZNF839	0.0359127	0.0805701	0.0707066	0.102745	0.0812163	0.105887	0.0980997	0.100062	0.133926	0.0775138	0.0607457	0.0761847	0.0887353	0.236109	0.243998	0.11799	0	0.0970922	0.138239	0.139093	0.0627534	0.166731	0.0899802	0.0827964	0.0577807	0.0392775	0	0.0308677	0.101387	0.0832549	0.124635	0.135322	0.0645956	0.100196	0.164987	0.11996	0.0729817	0.11877	0	0.0714585	0.160458	0.074919	0.143194	0.0586726	0.0583775	0.110921	0.0880993	0.227667
CINP	0.117235	0.175396	0.182275	0.157612	0.113238	0.121883	0.124974	0.17368	0.22928	0.169062	0.190346	0.0276755	0.0823925	0.293879	0.145204	0.225069	0	0.162318	0.180385	0.152368	0.180912	0.275591	0.0394597	0.234285	0.20151	0.0849486	0	0.18133	0.153931	0.108758	0.108553	0.239306	0.143648	0.181776	0.0980101	0.140403	0.170557	0.128489	0	0.177536	0.159905	0.077673	0.187495	0.106839	0.106266	0.155543	0.116418	0
TECPR2	0.675993	0.732829	0.714307	0.540716	0.587725	0.467514	0.428756	0.601033	0.704118	0.661819	0.612759	0.631621	0.66413	0.661303	0.841942	0.643412	0	0.772069	0.595788	0.741578	0.646814	0.806026	0.322339	0.618476	0.517648	0.418187	0	0.359005	0.474469	0.546049	0.482932	0.764818	0.679538	0.703772	0.637584	0.519607	0.588779	0.665328	0	0.670039	0.835749	0.610935	0.755987	0.267153	0.492506	0.906666	0.785318	0.867622
ANKRD9	0.0529123	0.0376063	0.0616618	0.0474278	0.0427246	0.031536	0.0387377	0.0609768	0.0707577	0.0547514	0.0497267	0.0457967	0.076724	0.0692679	0.0496313	0.0888471	0	0.059654	0.070974	0.0352042	0.0820817	0.0751441	0.0534345	0.0607483	0.0360254	0.0344428	0	0.0874751	0.0855401	0.026244	0.0349612	0.227643	0.0600365	0	0.0726458	0.0250346	0.135472	0.0548994	0	0.149596	0.0339554	0	0.217464	0.0396587	0.0409111	0.115635	0.0445522	0.238815
RCOR1	0.283736	0.348212	0.266653	0.21154	0.313392	0.296992	0.176358	0.239214	0.400164	0.375356	0.239297	0.347315	0.134429	0.184539	0.381945	0.306458	0	0.247493	0.241534	0.24788	0.250106	0.398686	0.183854	0.379495	0.161068	0.170034	0	0.234848	0.262378	0.16572	0.151864	0.376592	0.285251	0.203725	0.242772	0.343016	0.350765	0.360031	0	0.336873	0.361351	0.245484	0.19932	0.0923935	0.226831	0.24971	0.315473	0.463535
TRAF3	0.740217	0.905937	0.992746	0.892172	0.976962	0.78215	1.06239	0.989346	1.07204	1.0279	0.890588	0.713378	0.830114	0.960072	1.06218	1.11374	0	1.0528	0.870376	1.00697	0.867556	1.05271	0.707809	1.14774	0.765122	0.695087	0	0.803649	0.676384	0.73004	0.744051	1.14896	1.01944	0.870395	0.798559	1.16692	0.935671	0.976921	0	1.03411	1.13621	0.753765	0.951847	0.474092	1.02393	0.998558	1.16266	1.36523
AMN	0.00478965	0	0.00684293	0.00379272	0.0118696	0	0.0185709	0	0	0.00666232	0	0	0	0	0.014594	0	0	0.0130653	0	0	0	0.00866436	0.0486499	0	0.00462581	0	0	0	0.0103281	0.00891636	0	0	0.00284784	0	0	0	0	0	0	0	0.00939965	0	0	0	0	0.0150149	0	0.139007
CDC42BPB	0.431274	0.556802	0.552225	0.497272	0.451851	0.380872	0.50704	0.502263	0.536352	0.567815	0.565691	0.492013	0.507602	0.562558	0.4598	0.576702	0	0.563606	0.601732	0.457743	0.51438	0.669258	0.359742	0.63012	0.585226	0.407031	0	0.313382	0.505122	0.498095	0.506191	0.83383	0.56572	0.492754	0.434237	0.643024	0.647315	0.542084	0	0.524904	0.588781	0.715965	0.461705	0.26775	0.586939	0.739314	0.791854	0.798698
LBHD2	0.00775029	0	0	0	0	0	0.00866569	0	0.00584408	0	0	0	0	0	0	0	0	0	0	0	0	0	0	0	0	0.00746791	0	0	0	0	0	0	0	0	0	0	0.00345495	0	0	0	0	0	0	0	0	0	0.0143136	0
EXOC3L4	0	0	0	0	0	0	0	0	0	0	0.0038283	0	0	0	0	0	0	0	0	0	0	0	0	0	0	0	0	0	0	0	0	0	0	0	0	0	0	0	0	0	0	0	0	0	0	0	0	0
TNFAIP2	0.0109344	0.0565938	0.145998	0.102311	0.0748919	0.0958648	0.0403619	0.0523581	0.0684858	0.0210896	0.0753531	0.0410563	0.0202463	0.0627344	0.106389	0.154196	0	0.0819469	0.0673139	0.122483	0.0739157	0.0922401	0	0.1712	0.081158	0.00890038	0	0.0616221	0.0734634	0.0520866	0.0122816	0.0194612	0.0469402	0.0761336	0	0.0576646	0.0598806	0.0560992	0	0.0559056	0.0773584	0.036638	0.0585146	0	0.0706402	0.0710089	0.0687049	0.0886603
EIF5	0.286299	0.272796	0.489379	0.364714	0.283375	0.334358	0.8245	0.483262	0.488996	0.27095	0.511349	0.161569	0.164868	0.763324	0.352956	0.464709	0	0.342986	0.59132	0.274215	0.425489	0.59477	0.35353	0.496225	0.472713	0.233499	0	0.230752	0.351824	0.281737	0.24635	0.59108	0.333768	0.290067	0.187591	0.377789	0.680246	0.461964	0	0.301669	0.298783	0.170138	0.353292	0.295331	0.369962	0.425988	0.348445	0.596984
MARK3	1.17076	1.26277	1.37625	1.2203	1.26635	1.18284	1.6593	1.44131	1.38504	1.25075	1.29334	1.31674	1.11694	1.38748	1.23508	1.47046	0	1.34709	1.33203	1.40766	1.29062	1.50178	1.11127	1.4299	1.27889	1.22719	0	0.777052	1.59278	1.00627	1.12196	1.59443	1.51376	1.32509	1.35469	1.40435	1.59508	1.46816	0	1.47539	1.47892	1.42529	1.40942	1.0439	1.28377	1.31608	1.23048	1.86554
CKB	0.872913	0.780727	0.941762	1.0316	0.816813	0.894449	1.70105	1.16319	1.32771	0.784466	1.07968	0.46005	0.881832	1.70097	0.92952	1.2136	0	1.11608	1.65566	0.964386	1.25467	1.09207	0.651508	1.10373	1.38047	0.957547	0	0.819634	1.03264	0.717839	1.2952	1.63804	0.933334	0.634995	0.418446	0.774597	1.49354	0.972858	0	0.842399	0.798768	0.647987	1.24471	0.953512	1.10699	1.06112	0.674118	0.454806
TRMT61A	0.0370129	0.0452547	0.0410739	0.0546742	0.0347565	0.0417733	0.0432168	0.0905027	0.0910575	0.0192201	0.039929	0.0456931	0.0817444	0.134638	0.0574341	0.128701	0	0.0266436	0.101676	0.0516881	0.0478776	0.0783167	0	0.101202	0.0609245	0.0837907	0	0.0714497	0.0498087	0.054104	0.0481647	0.0944044	0.0548041	0.0317087	0.0105572	0.0491401	0.0298328	0.0243331	0	0.0449048	0.0431815	0	0.0172578	0	0.0305932	0.0573307	0.0369008	0.227667
BAG5	0.0781702	0.133208	0.117838	0.0909379	0.0967234	0.208042	0.17898	0.160761	0.142969	0.120768	0.133872	0.0549815	0.198769	0.0849036	0.0807098	0.142915	0	0.0577415	0.162984	0.0741104	0.130408	0.225197	0	0.176632	0.174074	0.195832	0	0.11428	0.0983163	0.156045	0.143517	0.191976	0.119453	0.122331	0.124816	0.115309	0.262	0.112801	0	0.100073	0.076227	0.129754	0.143992	0.0753863	0.126393	0.121525	0.102486	0.188469
KLC1	0.60058	0.578319	0.677322	0.530764	0.512017	0.767392	1.0904	0.753407	0.612912	0.392131	0.757849	0.303838	0.654569	0.58357	0.424825	0.429037	0	0.327903	1.05508	0.532574	0.649857	0.750191	0.501248	0.481851	0.983971	0.596051	0	0.532289	0.762248	0.455836	0.68214	0.774143	0.740779	0.483829	0.310414	0.48513	0.955372	0.630298	0	0.502553	0.368911	0.329442	0.600213	0.527956	0.908927	0.597633	0.373888	0.689838
XRCC3	0.032405	0	0.0129462	0.00709713	0.013399	0.00864125	0.0164019	0.0286944	0.0264238	0.00666232	0.0138493	0	0	0.0467161	0.0177325	0.0419677	0	0.00976719	0.00434149	0.0395452	0.0162027	0.0136197	0.0186168	0.056602	0.00608158	0	0	0	0	0	0	0.0548682	0.0238244	0	0.0165851	0	0.0229445	0.00947042	0	0	0.00858212	0.0177691	0.0192311	0	0.0243728	0	0.024481	0
ZFYVE21	0.0921462	0.143635	0.146726	0.147043	0.1936	0.12339	0.186788	0.13772	0.281721	0.178871	0.153549	0.0498106	0.193838	0.326149	0.145359	0.223547	0	0.200817	0.197824	0.13153	0.180854	0.242331	0.120066	0.263688	0.152526	0.073216	0	0.100804	0.147328	0.0917541	0.127488	0.314432	0.139395	0.0977924	0.13992	0.204108	0.219552	0.201395	0	0.142808	0.109292	0.114136	0.168836	0.110195	0.199523	0.228645	0.227006	0.220225
PPP1R13B	0.96146	0.911401	0.93138	0.719571	0.737069	0.666283	0.917296	0.87274	0.997117	0.878411	0.795258	0.774041	0.858129	1.17023	1.01516	1.10739	0	1.01093	0.925106	0.898006	0.895639	1.15084	0.871064	1.01642	0.729234	0.690914	0	0.66749	0.682069	0.670297	0.75288	1.02591	0.851474	0.88441	0.604746	1.17178	0.964789	0.898412	0	1.02862	1.15891	0.942791	0.933845	0.670636	0.904828	1.43611	1.00722	1.15815
ATP5MPL	0.234528	0.158237	0.360467	0.596294	0.366681	0.370631	0.680727	0.417763	0.409129	0.285189	0.301349	0.102787	0.228125	0.60396	0.24095	0.426225	0	0.242218	0.670986	0.319356	0.34091	0.451485	0.188236	0.566287	0.41003	0.263325	0	0.432859	0.583169	0.252832	0.370393	0.616537	0.336568	0.254991	0.0922548	0.228958	0.483024	0.267577	0	0.315985	0.305555	0.137495	0.590184	0.151208	0.354294	0.0838772	0.153416	0.371287
TDRD9	0.137643	0.0101517	0.14307	0.0718813	0.0832473	0.0898535	0.064434	0.0313317	0.15329	0.131202	0.0211332	0.0959222	0.0440181	0.0815172	0.0348193	0.186587	0	0.0277163	0.0977891	0.0828868	0.0246529	0.0715232	0	0.0796393	0.0930563	0.0244438	0	0.0196014	0.0367825	0.0771163	0.0675546	0.0905447	0.0852812	0.19585	0.0220438	0.0723965	0.115153	0.0559952	0	0.0840614	0.0668072	0.0210316	0.0363661	0.0490837	0.131929	0.0156079	0.0739235	0
ASPG	0.0310333	0.0810429	0.0567304	0.0510119	0.0598429	0.0124213	0.00541293	0.0543375	0.111257	0	0.0404804	0.0155222	0	0	0.0140199	0.078423	0	0.0282306	0.0503192	0.0386471	0.0386492	0.0254333	0	0.0282132	0.0567207	0.0555657	0	0.157584	0.0301503	0.00957525	0.00808086	0.0389554	0.0286239	0	0.0170858	0.0661888	0.0369195	0.0317477	0	0.0406877	0.0518287	0.0198537	0.0468657	0	0.0367501	0.0272046	0.0671419	0.099809
KIF26A	0.00593889	0.0109867	0	0.00393236	0.045408	0	0.00757751	0.0263519	0.0179488	0	0.00864777	0	0.0629246	0.0351732	0.0302108	0	0	0.00699259	0.0220482	0.00427369	0.0199868	0.0133466	0	0.0159195	0.0174066	0.0125139	0	0.0139141	0	0.00773011	0.0271416	0.0117604	0.00744628	0.0278319	0	0.0107265	0.013492	0.00424734	0	0	0.0326219	0	0	0	0.00851323	0.0425758	0.0257381	0.099809
TMEM179	0.380652	0.367776	0.402029	0.162265	0.228165	0.228727	0.112253	0.365126	0.295699	0.267566	0.253414	0.199274	0.216948	0.555277	0.371182	0.22013	0	0.379191	0.240094	0.219506	0.291929	0.872346	0.121399	0.329619	0.248929	0.142209	0	0.136617	0.425683	0.139012	0.231091	1.08018	0.358201	0.0695356	0.3119	0.262532	0.210789	0.204066	0	0.468405	0.195679	0.285595	0.55706	0.0994259	0.174266	0.615079	0.272037	0.472366
C14orf180	0	0	0	0	0	0	0	0	0	0	0	0	0	0	0	0	0	0	0	0	0	0.00487972	0	0	0	0	0	0	0.00946609	0	0	0	0	0	0	0	0	0	0	0	0	0	0	0	0	0.0115533	0	0
INF2	0.0667277	0.212216	0.112205	0.0959824	0.119376	0.155291	0.303739	0.18802	0.189885	0.0955034	0.183853	0.0934249	0.130923	0.115506	0.109823	0.208043	0	0.13434	0.145517	0.195413	0.133482	0.212239	0.127151	0.215965	0.194483	0.158973	0	0.114323	0.153472	0.100491	0.275161	0.237452	0.223734	0	0.146574	0.136882	0.202554	0.154425	0	0.18113	0.0840932	0.073461	0.0740105	0.197283	0.233946	0.174314	0.0986789	0.238815
ADSSL1	0.0232101	0.0100525	0.0155331	0.0195009	0.0215503	0.0234794	0.0292472	0.0121074	0.0416306	0.0337957	0.0232583	0.0175967	0	0.0238518	0.00760215	0.0471526	0	0.05529	0.0336723	0.0156579	0.0345597	0.0247305	0.0317928	0.0577157	0.0290295	0.0133438	0	0	0.0641529	0.00643109	0.0190964	0.111574	0.0377297	0	0.0148718	0.0172625	0.0278268	0.0188225	0	0.0360047	0.00538125	0.0313534	0.0193974	0.0172646	0.0157518	0.0304037	0.0329849	0
SIVA1	0.0506528	0.0911563	0.127194	0.155057	0.0954359	0.111652	0.149251	0.108792	0.142486	0.0312278	0.0930502	0.0749209	0.0460357	0.204303	0.0520636	0.117296	0	0.100058	0.155341	0.0594454	0.133193	0.119583	0.162472	0.189868	0.104061	0.0724133	0	0.0623061	0.0863016	0.0639572	0.118812	0.193224	0.0783924	0.0614125	0.0600416	0.11906	0.164283	0.0984635	0	0.12885	0.11963	0.025127	0.147454	0.128671	0.0458679	0.124595	0.0972844	0.0886603
AKT1	0.120042	0.12295	0.153104	0.146701	0.151546	0.105466	0.210989	0.21343	0.249386	0.108459	0.204339	0.0420446	0.111009	0.154971	0.0719356	0.182377	0	0.103509	0.200284	0.147634	0.167523	0.187234	0.0686539	0.143277	0.201178	0.0945299	0	0.115237	0.159775	0.12845	0.153603	0.274988	0.184526	0.176094	0.0499108	0.111372	0.273146	0.216011	0	0.180847	0.172221	0.0831146	0.22077	0.0896757	0.266605	0.132779	0.211082	0.661559
ZBTB42	0	0	0	0	0	0.0080855	0	0	0	0	0	0	0	0	0	0.00901805	0	0	0	0	0	0.00187158	0	0	0	0	0	0	0	0	0	0	0	0	0	0	0	0	0	0	0	0	0	0	0	0	0	0
CEP170B	0.265214	0.24431	0.295001	0.170365	0.263995	0.211155	0.274461	0.274133	0.272959	0.183455	0.253865	0.213616	0.253788	0.268137	0.314712	0.27354	0	0.202682	0.287338	0.295649	0.278201	0.28495	0.0940797	0.32608	0.300534	0.202018	0	0.177321	0.253039	0.192048	0.221124	0.315629	0.229862	0.108373	0.100186	0.220136	0.283884	0.198817	0	0.213268	0.18168	0.171006	0.215569	0.104503	0.223365	0.208282	0.271415	0.139007
PLD4	0	0	0.0030483	0	0	0.00840832	0	0	0.00552633	0	0.00317071	0	0	0	0.0121593	0	0	0.0117691	0	0	0.00609135	0	0	0	0	0	0	0	0	0.00715135	0	0	0.0111224	0	0	0.014545	0	0.0037263	0	0	0.00939965	0.0147287	0.0143343	0	0.00958153	0	0	0
AHNAK2	0.0824009	0.0650102	0.0974243	0.0764261	0.0830271	0.0454513	0.107537	0.137138	0.155731	0.0923729	0.0957415	0.0973236	0.0907548	0.253561	0.0745447	0.136894	0	0.123087	0.137371	0.0938591	0.138056	0.11451	0.0348177	0.125718	0.114489	0.0667137	0	0.100423	0.059655	0.0370772	0.101305	0.161671	0.0807408	0.02817	0.0704052	0.0849774	0.130157	0.0688618	0	0.0830955	0.0938494	0.100069	0.215533	0.0977542	0.0225266	0.0346706	0.17063	0.327476
CLBA1	0.0799088	0.0857405	0.0529422	0.073815	0.0709843	0.0412264	0.120374	0.0338714	0.0667623	0.0977339	0.0312577	0.0262316	0.115896	0.0238092	0.0632846	0.106458	0	0.130453	0.0996382	0.05959	0.0865443	0.0868625	0.088367	0.0953224	0.0790101	0.0368779	0	0.022177	0.0732316	0.0437546	0.044041	0.0836934	0.0869485	0.098686	0.0712878	0.0292581	0.0633484	0.0558316	0	0.0636801	0.0676692	0.0505146	0.0295717	0.0838477	0.0301192	0	0.0766693	0
CDCA4	0.00900152	0.0126412	0.0216627	0.0237889	0.0190609	0	0.029342	0.0131419	0.0435972	0.0302271	0.00700946	0.0332313	0.0202463	0.117085	0	0.0452266	0	0.00644264	0.019294	0.0320913	0.0193089	0.0224471	0	0.0583091	0.0204926	0.0171175	0	0.0111949	0.0213456	0.0146862	0	0.021312	0.0128717	0	0	0.00676196	0.0437648	0.0237877	0	0.0100044	0.0108144	0	0.00950754	0	0.0161113	0.0195321	0.0314592	0
GPR132	0.0100453	0.00542153	0.00803247	0.0035342	0.00518219	0	0	0	0.00206739	0	0.00273704	0.0190091	0	0	0	0	0	0.0101683	0	0	0	0.0119006	0	0	0.00462696	0	0	0	0.0248755	0.00815009	0	0	0.00243042	0	0	0.0162843	0	0.00616309	0	0.0150462	0	0	0	0	0.00632328	0	0	0
JAG2	0.126346	0.147037	0.130724	0.148449	0.173584	0.168603	0.260797	0.200191	0.222681	0.127259	0.170323	0.110389	0.0605688	0.242444	0.288115	0.217335	0	0.110609	0.179566	0.194286	0.135382	0.179411	0.0486499	0.131802	0.188454	0.247782	0	0.128838	0.141954	0.0923962	0.147689	0.200677	0.205545	0.14908	0.0507633	0.157125	0.236751	0.203681	0	0.160075	0.179707	0.0781017	0.165021	0.0438007	0.194084	0.424887	0.196375	0
NUDT14	0.0600533	0.11553	0.0580674	0.0948813	0.11866	0.0501393	0.174444	0.0778813	0.163435	0.0828529	0.116769	0.0228739	0.0496675	0.114026	0.0308136	0.146109	0	0.152531	0.182063	0.124105	0.0808595	0.140665	0	0.11313	0.111052	0.0486338	0	0.027747	0.120753	0.0383514	0.0787065	0.14936	0.0856452	0.0664127	0.041918	0.0859485	0.138236	0.10922	0	0.0668151	0.0899616	0.0139515	0.0623641	0.129206	0.143822	0.102197	0.0950527	0.0886603
BRF1	0.308282	0.432471	0.372808	0.353706	0.369463	0.229479	0.283519	0.358172	0.488254	0.461268	0.378902	0.318872	0.412987	0.509908	0.467653	0.418483	0	0.503028	0.423817	0.346331	0.407519	0.489782	0.112118	0.44838	0.318847	0.289371	0	0.236031	0.341575	0.238272	0.380926	0.428667	0.432926	0.378906	0.203701	0.351484	0.387021	0.3736	0	0.365169	0.510894	0.187301	0.404181	0.268268	0.302902	0.449336	0.44817	0.38631
BTBD6	0.0473011	0.0695719	0.200828	0.127561	0.139448	0.052166	0.23505	0.174651	0.171425	0.0944795	0.143232	0.0433637	0.0629624	0.446725	0.0921349	0.238807	0	0.103074	0.272863	0.0861615	0.131373	0.144525	0.157238	0.236372	0.152481	0.0494805	0	0.0746091	0.148366	0.126525	0.143208	0.106108	0.0864562	0.165025	0.0649291	0.0558993	0.217946	0.114031	0	0.0764344	0.134382	0.0438403	0.163047	0.175456	0.0746534	0.12495	0.0777205	0.149876
PACS2	0.400471	0.47638	0.572039	0.522777	0.39866	0.387997	0.627571	0.633057	0.704693	0.583395	0.586412	0.62121	0.713634	0.532558	0.740833	0.699362	0	0.673868	0.597339	0.65604	0.617631	0.650787	0.48956	0.738137	0.496752	0.442428	0	0.318618	0.450538	0.51334	0.687959	0.865761	0.772177	0.667639	0.558505	0.730761	0.692814	0.632392	0	0.69663	0.663336	0.579375	0.532831	0.479578	0.634016	0.778538	0.856472	0.869547
TEX22	0.0370039	0.0377935	0.0556595	0.0476529	0.0611792	0.0332899	0.0896224	0.0527809	0.0868936	0.0470209	0.0665722	0.0302384	0	0.0211928	0.0830618	0.0708753	0	0.0672446	0.0546809	0.0530516	0.0536908	0.0894844	0	0.0548164	0.015135	0.0665673	0	0	0.0191302	0.0483011	0.0546227	0.0841167	0.0250221	0.0435167	0.0271872	0.0540204	0.0724871	0.0327473	0	0.0800593	0.0718014	0.0847389	0.0650449	0.0224343	0.065058	0.0274094	0.0492343	0.324794
MTA1	0.116773	0.155867	0.177955	0.132402	0.0915551	0.227286	0.22803	0.290944	0.285158	0.14234	0.248883	0.128628	0.361284	0.200128	0.235501	0.183344	0	0.250249	0.207561	0.23033	0.17245	0.238218	0.0787975	0.175144	0.166722	0.180819	0	0.0467467	0.183301	0.237604	0.147238	0.253027	0.226171	0.126339	0.043215	0.224501	0.256284	0.268884	0	0.210377	0.217684	0.186198	0.0965664	0.165272	0.189572	0.194893	0.152371	0.281395
CRIP2	0.0703917	0.123914	0.0952721	0.147154	0.230015	0.104259	0.335979	0.151562	0.151406	0.0425619	0.117775	0.083728	0.128409	0.0499024	0.0774365	0.171339	0	0.135224	0.244339	0.136718	0.167486	0.0959913	0.184551	0.100116	0.264754	0.117698	0	0.0472037	0.131661	0.0477346	0.200803	0.185063	0.10293	0.0387899	0.0266398	0.0777491	0.168128	0.133648	0	0.250973	0.172627	0.0469809	0.200069	0.155326	0.215538	0.426084	0.0386678	0.388691
TEDC1	0.0454807	0.0323002	0.0350759	0.0204495	0.0297641	0.0302353	0.0486176	0.0355668	0.0613678	0.0195507	0.046275	0.0166241	0	0.0752913	0.0296975	0.0181523	0	0.00800731	0.0594798	0.0357284	0.0537335	0.0153692	0.0666105	0.0216563	0.0203397	0.0674635	0	0.0254445	0.0345953	0.0321177	0.0540321	0.0619462	0.0333778	0	0.0524084	0.0445873	0.0345638	0.0177362	0	0.043877	0.0450771	0.0279312	0.0404503	0.029072	0.021568	0.0915087	0.0173647	0
TMEM121	0.0599183	0.0245195	0.0607733	0.067731	0.0791288	0.0996339	0.0226388	0.0927775	0.187673	0.0714122	0.0779883	0	0	0.17897	0.0904039	0.10494	0	0.0618401	0.117247	0.0701713	0.131288	0.10692	0	0.167639	0.0736833	0.0523115	0	0.0874145	0.0874671	0.00937759	0.0599581	0.0553906	0.0362861	0.0899282	0.0438259	0.0452513	0.138191	0.0385299	0	0.152142	0.105199	0.0414758	0.0669884	0.0647809	0.0529157	0.172462	0.0959101	0
GOLGA6L6	0	0	0	0	0	0	0	0	0.00330464	0	0	0	0	0	0	0	0	0	0	0	0	0	0	0.020433	0	0	0	0	0	0	0	0	0	0	0	0	0	0	0	0	0	0	0	0	0	0	0	0
LINC02203	0.00478965	0	0.0159537	0.0085918	0.0606549	0.014899	0.014625	0.00400108	0.0180032	0.0719834	0.031403	0	0	0.0399731	0	0.0139315	0	0.0488661	0.00431977	0.00738263	0.0162504	0.0632778	0.0717078	0.0389187	0.029458	0.0822396	0	0	0.0336364	0.0164212	0	0	0.0155973	0	0	0	0.00355182	0.0258527	0	0	0	0	0.0167627	0.0445699	0.0246225	0	0	0.151062
AC134980.3	0	0	0	0.00350092	0	0	0	0.00514113	0	0	0.0253809	0.00515479	0	0.0389251	0	0	0	0	0	0	0	0.00256446	0	0	0	0	0	0	0.0085939	0	0	0	0.00687973	0	0	0	0	0.0121574	0	0	0	0	0.0136586	0	0	0	0	0
NIPA1	0.576252	0.41631	0.592633	0.587125	0.547639	0.628917	0.561724	0.544402	0.626658	0.393633	0.575493	0.367305	0.425808	0.4645	0.532017	0.592907	0	0.569374	0.534852	0.404502	0.516427	0.576177	0.280509	0.582332	0.526821	0.381554	0	0.342972	0.491896	0.335857	0.585287	0.648891	0.501	0.368394	0.250104	0.654785	0.569857	0.425936	0	0.358843	0.463245	0.239225	0.504744	0.330174	0.63652	0.521228	0.508244	0.347742
NIPA2	0.122003	0.126072	0.170325	0.185792	0.190323	0.105375	0.140805	0.15778	0.192414	0.14027	0.121705	0.0698725	0.0749418	0.364082	0.136614	0.115602	0	0.111403	0.196355	0.132061	0.180045	0.149155	0.0489254	0.105625	0.138401	0.0527541	0	0.0413615	0.0914435	0.099139	0.0302183	0.201072	0.103056	0.0918561	0.0255118	0.19838	0.186625	0.154962	0	0.109229	0.122135	0.0771918	0.135339	0.131093	0.0668346	0.187377	0.101755	0.0886603
CYFIP1	0.13371	0.239313	0.234682	0.20139	0.151466	0.161871	0.160669	0.282017	0.231299	0.200613	0.191608	0.124323	0.213288	0.292469	0.24369	0.214351	0	0.274623	0.219939	0.187375	0.202795	0.274437	0.175576	0.214627	0.197212	0.182612	0	0.149768	0.189509	0.118488	0.220429	0.328696	0.247247	0.144673	0.203676	0.290768	0.318058	0.24519	0	0.207545	0.18238	0.232369	0.260025	0.0953025	0.115773	0.268519	0.250795	0.478075
TUBGCP5	0.32314	0.388728	0.381968	0.280635	0.310786	0.330076	0.0968678	0.412824	0.396435	0.284631	0.350529	0.218441	0.207058	0.492599	0.378533	0.431335	0	0.382683	0.356518	0.415204	0.428845	0.497501	0.122332	0.404314	0.207337	0.277862	0	0.0838419	0.250611	0.181707	0.296106	0.43004	0.321356	0.38643	0.243159	0.433728	0.28935	0.306122	0	0.312967	0.284019	0.399362	0.418931	0.110864	0.181201	0.351331	0.400951	0.21578
GOLGA6L1	0	0	0	0	0.00569162	0	0	0	0	0	0	0	0	0	0	0	0	0	0	0	0	0	0	0	0.00381873	0	0	0	0	0	0	0	0	0	0	0	0	0	0	0	0	0	0	0	0	0	0.0131333	0
GOLGA8S	0.0151919	0	0	0.00543552	0	0	0.00963241	0	0.00221773	0	0	0	0	0	0	0	0	0	0	0	0	0	0	0	0	0	0	0	0	0	0	0	0	0	0	0	0	0	0	0	0	0	0	0	0	0	0	0
GOLGA6L2	0	0	0.00175949	0	0	0	0	0	0.00891301	0	0	0	0	0	0.0106039	0	0	0	0.00363212	0	0	0	0	0	0	0	0	0	0	0	0	0	0	0	0	0	0	0	0	0	0	0	0	0	0	0.0115533	0	0
MKRN3	0.010482	0.0288925	0.0053243	0.0291701	0.00480167	0.0219918	0.0197347	0.0131212	0.0100757	0	0.00225282	0	0	0.0795811	0.0146048	0.0185522	0	0.00574468	0.027146	0.00944679	0.0143446	0.00521299	0	0.0320253	0	0	0	0.0413244	0.0154508	0.0208413	0.0129849	0.0338957	0.022529	0.0133434	0.00870211	0.00956103	0.0170564	0.0164189	0	0.0100497	0	0.025127	0.0218013	0	0.00587975	0.0195321	0.0444238	0
MAGEL2	0.00901179	0.00593662	0.0397828	0.0349095	0.0247169	0.0420216	0.060961	0.0716013	0.0506386	0	0.0319232	0.0233166	0.0202463	0.129773	0.0598728	0.0120362	0	0.0243158	0.0482368	0.032527	0.0599333	0.0442974	0	0.0199028	0.0444644	0.0485927	0	0.0488996	0.0384887	0.0098395	0.0156883	0.0420907	0.0112939	0.0162893	0	0.0288544	0.0624153	0.0356981	0	0.0140263	0.025657	0	0.00708677	0	0.0401206	0	0.0415157	0
NDN	0.0877754	0.124034	0.193125	0.104042	0.123986	0.164815	0.368967	0.223092	0.182355	0.0471412	0.255351	0.0780155	0.113236	0.164374	0.0848795	0.174212	0	0.106413	0.392187	0.0480938	0.201897	0.251913	0.0353294	0.15511	0.347012	0.0960397	0	0.085025	0.143179	0.11252	0.108598	0.343599	0.110422	0.0683241	0	0.0493237	0.487992	0.134269	0	0.124484	0.0417302	0.18291	0.247303	0.118249	0.153507	0.0815198	0.0361479	0.0886603
NPAP1	0.0735318	0.133249	0.0990694	0.0426481	0.0591485	0.0280742	0.0328037	0.0639984	0.0703882	0.0810916	0.0893017	0.0371571	0	0.0435845	0.0611595	0.0812157	0	0.0693263	0.0383461	0.10597	0.0558858	0.0802867	0.0420708	0.087603	0.0466957	0.0967109	0	0	0.080378	0.0587509	0.0868013	0.0417331	0.058691	0.0538995	0.0409769	0.097721	0.0762385	0.070984	0	0.0295211	0.0549511	0.0136588	0.0290915	0.0483639	0.0330604	0.0469994	0.103202	0
SNRPN	1.05948	1.52537	1.5553	1.30493	1.56355	1.33245	0.860933	1.43772	1.47438	1.50422	1.37457	1.2537	1.82249	1.33135	1.82893	1.1738	0	1.64502	1.1468	1.47681	1.36602	1.55298	1.5927	1.75778	1.30249	1.09681	0	1.44669	1.15199	1.37593	1.22225	1.44881	1.23592	1.64762	1.55725	1.4457	1.20943	1.59471	0	1.48647	1.25676	1.38254	1.65587	0.894862	1.41801	1.64648	1.48662	1.06164
AC124312.1	2.00643	2.07941	2.29258	2.02288	2.13523	2.13895	2.20037	2.1224	2.15294	2.04504	2.13839	1.52091	1.77124	2.14411	1.94745	1.9163	0	2.0662	2.27576	2.08184	2.26609	2.38698	1.56135	2.15315	2.22729	1.87398	0	1.91828	2.33308	1.8133	1.66651	2.6286	2.01841	2.24748	1.87439	2.05922	2.34264	2.02541	0	2.21896	2.04388	1.72591	2.25306	1.61063	2.16139	2.04614	1.85684	2.54227
UBE3A	1.00952	0.898676	1.26275	1.60117	1.33711	1.16204	1.0341	1.07381	1.21501	1.03892	1.10522	0.921523	0.703378	1.60361	0.843171	1.30362	0	1.19129	1.44232	0.996637	1.19242	1.41427	0.487228	1.65643	0.965322	0.803506	0	0.75011	1.538	1.06717	0.588526	1.55267	0.933507	1.07282	0.747275	0.931965	1.13805	0.969393	0	0.919365	0.989939	0.894151	1.71309	0.79684	0.90227	0.995208	1.2022	1.0231
ATP10A	0.0526472	0.0440902	0.0669467	0.0640705	0.0555477	0.0527572	0.0624317	0.0346364	0.0418788	0.00803691	0.0359769	0.0368705	0.0350755	0.0501037	0.0583056	0.0236256	0	0.0428896	0.0331919	0.0283471	0.03445	0.0608743	0	0.0707317	0.0274252	0.0115217	0	0.0182047	0.0420453	0.0229368	0	0.0393479	0.0215546	0	0.0130797	0.026566	0.034192	0.0606242	0	0.0113648	0.0297243	0.0136588	0.0404741	0.0452022	0.0622664	0.0123945	0.0634979	0
GABRB3	2.11736	2.20099	2.22674	2.16833	2.16492	2.12652	2.24288	2.22153	2.22104	2.13005	2.16878	1.98054	2.05136	2.40623	2.34704	2.1158	0	2.31408	2.1013	2.17215	2.0924	2.37406	1.92538	2.29769	2.0989	2.08235	0	2.02776	2.17559	2.10951	2.2275	2.38389	2.20371	2.25275	2.14556	2.20684	2.31037	2.16552	0	2.43726	2.23037	2.32845	2.30981	1.81745	2.15045	2.10474	2.39968	2.49623
GABRA5	0.399859	0.403219	0.473647	0.387685	0.347461	0.35468	0.521923	0.510136	0.479264	0.365052	0.500831	0.304946	0.325109	0.494518	0.297521	0.339603	0	0.474264	0.48489	0.38571	0.410876	0.480315	0.198899	0.495255	0.438816	0.427567	0	0.297588	0.349651	0.202616	0.429283	0.380604	0.389051	0.469975	0.26799	0.470251	0.553448	0.445547	0	0.637641	0.255609	0.195388	0.417335	0.31517	0.398448	0.656879	0.420722	0.099809
GABRG3	2.68067	2.58166	2.61879	2.47606	2.5271	2.60033	2.51915	2.74776	2.73881	2.70838	2.67093	2.76408	2.56693	2.4701	2.59947	2.69874	0	2.59347	2.39627	2.73241	2.59793	2.48393	2.50867	2.573	2.5292	2.69278	0	2.13327	2.56687	2.52874	2.17335	2.48838	2.5452	2.53517	2.59778	2.94356	2.19658	2.4808	0	2.78649	2.63308	2.64211	2.49343	2.03868	2.33127	2.76854	2.87985	2.21391
OCA2	0.914648	0.785514	0.940955	0.778399	0.693661	0.898906	1.07646	1.17818	0.760142	0.98198	1.01643	0.852391	0.51672	0.819462	0.931133	1.0873	0	0.970319	0.880711	0.94285	0.922224	0.935522	0.389897	0.929366	0.707875	0.726395	0	0.658128	0.883134	0.871804	0.586605	0.859471	0.717623	0.840297	0.918829	1.03421	0.734485	0.907908	0	0.945382	0.915118	1.23416	0.955447	0.468553	0.771329	1.58408	0.881056	0.288711
HERC2	1.24086	1.10223	1.12537	0.964257	1.07485	0.914988	1.08417	1.11735	1.12995	1.21258	1.18248	1.27047	0.836193	1.25851	1.26898	1.17086	0	1.12737	0.961796	0.953196	1.05799	1.30664	0.742994	1.25612	1.04289	1.06358	0	0.791195	1.01437	0.740625	1.18458	1.36572	1.21037	1.06843	0.95679	1.33888	1.1884	1.14659	0	1.06842	1.12156	1.20887	1.18771	0.773861	1.00948	1.1898	1.28023	1.20073
GOLGA8M	0	0.0233306	0.0439101	0.0274099	0.0281795	0.0499164	0.00406189	0.00498442	0.0303278	0.0133409	0.0120009	0	0.0460357	0	0.0317239	0.0107047	0	0.0173105	0.0184513	0.016671	0.00930659	0.0505437	0	0.0522511	0.0358979	0.00734605	0	0.0549618	0.0221927	0.0427193	0.0122816	0	0.0285297	0.0219544	0.0275213	0.069636	0.00479598	0.0324404	0	0.0406893	0.0122159	0	0.0104365	0	0.0144634	0	0.0184296	0
GOLGA6L7	0.0336588	0.00484371	0.116352	0.224904	0.0953144	0.0238766	0.0466721	0.0448054	0.0924526	0.018373	0.026653	0	0	0.14294	0.0356958	0.0704105	0	0.0709498	0.0973063	0.037414	0.0746228	0.109738	0	0.13252	0.0281761	0.0163679	0	0.0139493	0.121967	0.0832113	0.0139024	0.0568617	0.0313832	0.0849328	0.023181	0.0356269	0.0320796	0.0228777	0	0.0133426	0.0363872	0.014146	0.0707165	0.0205253	0	0.050414	0.127808	0.292264
APBA2	0.968034	1.16517	1.06261	0.896865	0.927694	0.900036	1.26623	1.14474	1.19	1.10395	1.1101	0.827773	0.890686	1.27933	1.30356	1.11273	0	1.12713	0.995872	1.00876	1.00924	1.32773	0.696513	1.33444	1.07113	0.955268	0	0.699044	0.883237	0.793228	0.820156	1.3155	1.18825	1.17559	0.96194	1.35378	1.20922	1.05059	0	0.937962	1.1151	1.07463	0.897389	1.07801	1.12596	1.22649	1.33255	1.48138
FAM189A1	1.24923	1.28476	1.39941	1.30647	1.44887	1.3222	1.1078	1.51253	1.55412	1.42318	1.42004	1.33827	1.20904	1.43168	1.4432	1.55851	0	1.49826	1.43373	1.55226	1.44194	1.47597	1.10851	1.62049	1.45318	1.55286	0	0.984038	1.4004	1.29752	1.33429	1.36084	1.4129	1.39814	1.48797	1.73135	1.42947	1.43105	0	1.37592	1.498	1.07327	1.30502	1.20555	1.4336	1.98427	1.99962	1.15381
TJP1	1.53645	1.50387	1.64645	1.55449	1.66704	1.75809	1.60302	1.73691	1.62194	1.68964	1.60884	1.54187	1.60641	1.5076	1.64548	1.67395	0	1.45527	1.52993	1.57883	1.51451	1.75519	1.49576	1.45597	1.57789	1.42186	0	1.42963	1.84633	1.62739	1.39248	1.59225	1.68905	1.71367	1.6147	1.75679	1.77911	1.6394	0	1.46065	1.58193	1.67658	1.59646	1.555	1.78565	1.59373	1.74097	1.64306
GOLGA8J	0	0	0	0	0	0	0	0	0.0027866	0	0	0	0	0	0	0	0	0	0	0	0	0	0	0	0	0	0	0	0	0	0	0	0	0	0	0	0	0	0	0	0	0	0	0	0	0	0	0
GOLGA8T	0	0	0	0	0	0	0.0050112	0	0.00221773	0	0	0	0	0	0	0	0	0.00893403	0	0	0	0	0	0.0131663	0	0	0	0	0	0	0	0	0	0	0	0	0	0	0	0	0	0	0	0	0	0	0	0
CHRFAM7A	0.00509025	0.00542153	0.0304051	0.0308008	0.00893767	0.0412078	0.0151745	0.016517	0.0192501	0	0.015285	0	0	0.0546994	0.0283528	0.0192409	0	0.0117691	0.0264405	0.0188329	0.0341358	0.0295878	0	0.0583203	0.00392396	0	0	0.0146109	0.032373	0.0299362	0.028192	0.0539986	0.013178	0.0146405	0	0.0111101	0.00630932	0.010051	0	0.00863512	0.0373357	0	0.0381462	0	0.00634474	0	0	0
GOLGA8R	0	0	0	0	0	0	0	0	0	0	0	0	0	0	0	0	0	0	0	0	0	0	0	0	0	0	0	0	0	0	0	0	0	0	0	0	0.00288487	0	0	0	0	0	0	0	0	0	0	0
GOLGA8Q	0	0	0	0	0	0	0	0	0	0	0	0	0	0	0	0	0	0	0	0	0	0	0	0	0	0	0	0	0	0	0	0	0	0	0	0	0	0	0	0	0	0	0.00758073	0	0	0	0	0
GOLGA8H	0	0.00484371	0	0	0	0	0	0.0053459	0.00429278	0	0.00289359	0	0	0	0	0.0229275	0	0	0.00971902	0	0	0	0	0	0	0	0	0	0	0	0	0	0	0.0133434	0	0	0	0	0	0	0	0	0	0	0	0	0	0
AC091057.6	0.00635373	0.020954	0.0152275	0.0106734	0.0300567	0	0.0314607	0.0386453	0.0234225	0.0246399	0.0032809	0	0	0.0419847	0.0485836	0.0301129	0	0	0.0193662	0.0216507	0.0183686	0.0157923	0	0	0.0148628	0	0	0.0639697	0.041796	0.0339995	0.0158404	0.0188708	0.0222978	0	0.0294648	0.0052231	0.0208255	0.00786625	0	0	0.0129782	0.0452202	0.00953346	0.0549953	0.0183006	0	0.0249935	0
FAN1	0.299388	0.24149	0.257834	0.254482	0.257702	0.205133	0.214488	0.241475	0.293165	0.322484	0.328929	0.131182	0.32826	0.307468	0.210736	0.31006	0	0.295051	0.288778	0.277601	0.341461	0.348061	0.036009	0.227341	0.304201	0.204069	0	0.193907	0.312679	0.178502	0.231553	0.501969	0.345589	0.34231	0.148354	0.176435	0.302916	0.356774	0	0.306518	0.255546	0.252307	0.183914	0.129188	0.310601	0.330154	0.306559	0
MTMR10	0.174286	0.200316	0.178372	0.151592	0.164159	0.119115	0.135561	0.167002	0.124802	0.204389	0.124045	0.0603153	0.0330881	0.0888024	0.118676	0.102529	0	0.13263	0.150312	0.156085	0.168261	0.22928	0	0.112471	0.0938758	0.0931723	0	0.0891665	0.188197	0.145819	0.274042	0.176453	0.138096	0.345398	0.1448	0.182618	0.191841	0.190684	0	0.129864	0.123579	0.0535174	0.14639	0.10315	0.195088	0.208332	0.0626081	0
TRPM1	0.00594004	0.0384555	0.0402006	0.0356608	0.0192345	0	0.0222318	0.0247321	0.0245629	0	0.00264592	0.00551557	0.0327058	0.0310544	0.0295791	0.0354979	0	0.0073515	0.007076	0.00583124	0.0168699	0.0222776	0	0.0289861	0.0244092	0.00671425	0	0.0220833	0.032886	0	0.0175066	0.0397161	0.00850973	0.0337589	0.0148451	0.0036454	0.0142794	0.013333	0	0.00875888	0.00538125	0.0187145	0.00681979	0	0.0102308	0.0598371	0.00843295	0.0886603
KLF13	0.159478	0.20203	0.22442	0.147613	0.167089	0.150349	0.333847	0.221367	0.235562	0.236335	0.249414	0.0763021	0.262517	0.389578	0.203356	0.164317	0	0.262613	0.232569	0.159301	0.219657	0.311872	0.164682	0.333576	0.148568	0.0706873	0	0.0495317	0.106833	0.0790009	0.283427	0.344422	0.208993	0.0814111	0.0513644	0.125597	0.401841	0.299759	0	0.178	0.207532	0.279932	0.123419	0.104348	0.309163	0.367177	0.227451	0.592246
OTUD7A	1.66448	1.75962	1.70823	1.55678	1.6591	1.50304	1.44823	1.72207	1.83975	1.74838	1.91378	1.97008	1.97354	1.95573	2.16513	1.76897	0	1.90545	1.70689	1.69309	1.73472	1.90622	1.85094	1.91465	1.63559	1.63789	0	1.60557	1.59459	1.68256	1.70325	1.78181	1.90925	1.85126	1.79711	1.96541	1.69314	1.82278	0	1.83508	1.91901	1.88191	1.66345	1.31555	1.67786	2.06637	2.20363	1.98848
CHRNA7	0.512129	0.715729	0.667793	0.478813	0.579119	0.688513	0.542249	0.571515	0.749679	0.605287	0.9046	0.56096	0.247232	0.801645	0.695087	0.545787	0	0.6213	0.489324	0.509157	0.519316	0.517898	0.284337	0.871489	0.650434	0.505491	0	0.615101	0.223645	0.680047	0.508095	0.678191	0.668801	0.640741	0.286434	0.656736	0.579125	0.584073	0	0.572026	0.610295	0.560607	0.562205	0.24401	0.59684	0.749295	0.586709	0.4223
GOLGA8K	0	0	0	0	0.00826373	0.00405815	0	0	0	0	0	0	0	0	0	0	0	0	0	0.00589593	0	0	0	0	0	0	0	0	0	0	0	0	0	0	0	0	0	0	0	0	0	0	0	0	0	0	0	0
GOLGA8O	0	0	0	0	0	0	0	0	0	0	0.0030059	0	0	0	0	0	0	0	0	0	0	0.00205936	0	0	0	0	0	0	0	0	0	0	0	0	0	0	0.00224234	0	0	0	0	0	0	0	0	0	0	0
GOLGA8N	0.0424443	0	0.0199494	0.0143926	0.0304609	0.0453468	0.0354255	0.0166434	0.0273653	0.0594222	0.0337981	0.0388889	0.0433224	0.0260332	0.0112992	0.0085623	0	0.00893403	0.0299451	0.0108812	0.0172452	0.0378405	0	0.0296847	0.0438753	0.0428603	0	0.022177	0.0440471	0.0464552	0.051275	0	0.0433986	0	0.0393663	0.0159306	0.0215628	0.0429442	0	0.0182714	0.0151176	0	0.0603524	0.014681	0.0154269	0.0740987	0.0380243	0.142389
ARHGAP11A	0.00582061	0.00560722	0	0	0	0	0	0	0	0.0114277	0.00174695	0	0	0.0486487	0.0117513	0.00654203	0	0	0	0.00882669	0	0.00650749	0	0	0	0	0	0.0111949	0	0	0	0	0	0	0	0	0.00634484	0.00336653	0	0	0	0.0567053	0.00593074	0	0	0.014397	0	0
SCG5	0.481316	0.599947	0.669083	0.695623	0.594366	0.593184	0.915052	0.780307	0.774092	0.478027	0.69005	0.429231	0.44147	0.958474	0.619922	0.679622	0	0.707987	0.91661	0.569032	0.820077	0.897153	0.204338	0.900049	0.801002	0.471361	0	0.620098	0.825923	0.497904	0.63731	0.993217	0.690858	0.452889	0.503001	0.534736	0.91628	0.639666	0	0.509849	0.652941	0.765892	0.7718	0.5723	0.784521	0.720833	0.595925	0.577594
GREM1	0.0153505	0.0209577	0.0317166	0.0129447	0.00656528	0	0	0.00686872	0	0	0.00682738	0	0.0331171	0	0.00748714	0.0296525	0	0	0.0113832	0.00648541	0.00966986	0.00786917	0	0.0136612	0.0664237	0.0419209	0	0.027222	0.0351211	0.0489193	0	0.00924312	0.00623706	0.0166065	0.0165851	0.00951744	0.00872508	0.00503688	0	0.0280879	0.00804742	0.0279312	0.0163532	0.0291825	0	0.0123945	0.0148741	0.0886603
FMN1	1.77477	1.73456	1.8814	1.58728	1.30123	1.63481	1.89686	1.79005	1.41979	1.95274	1.53856	1.68153	1.65721	1.7515	1.5695	1.50632	0	1.48541	1.81316	1.62089	1.66437	1.7916	1.72061	1.62864	1.62392	1.77719	0	2.14328	1.97472	1.89917	1.8568	1.92132	1.85456	1.77094	2.05653	1.75402	1.6919	1.74823	0	1.73002	1.33994	2.06551	1.74764	1.71078	1.66296	1.33456	1.50153	1.78009
RYR3	0.350241	0.128594	0.198987	0.185241	0.226616	0.109773	0.20494	0.153246	0.143032	0.135787	0.0795923	0.138719	0.187341	0.109551	0.0996566	0.259391	0	0.177323	0.206639	0.0504986	0.0861765	0.15713	0.133054	0.129574	0.115666	0.0761197	0	0.212012	0.211308	0.312284	0.359706	0.217228	0.240589	0.0976722	0.135944	0.073091	0.161008	0.216831	0	0.200569	0.125589	0.429198	0.207308	0.18367	0.180968	0.0239485	0.0842898	0.231049
AVEN	0.180846	0.154835	0.189777	0.188668	0.164036	0.189873	0.204213	0.204177	0.200092	0.200752	0.196389	0.118243	0.217111	0.330556	0.189297	0.166969	0	0.235922	0.178748	0.115698	0.173803	0.159163	0.0940855	0.193924	0.120368	0.156918	0	0.203261	0.0902505	0.0851543	0.204691	0.108862	0.181123	0.280476	0.0613325	0.163682	0.241714	0.133223	0	0.148633	0.200845	0.129948	0.125344	0.0479989	0.169179	0.107819	0.192208	0
CHRM5	0.0698675	0.0553964	0.0548332	0.0797227	0.0662453	0.0335695	0.0253561	0.0532603	0.0656558	0.0195982	0.0495776	0.0434849	0	0.129882	0.0562776	0.0777862	0	0.0574397	0.0572857	0.0350836	0.0372379	0.0685792	0	0.0785801	0.020971	0.0522491	0	0.0195935	0.0364182	0.0492863	0.0511808	0.0409718	0.03233	0.0404377	0.0341484	0.0262262	0.0672103	0.0292949	0	0.0354872	0.0286271	0	0.036544	0	0.0165003	0.0465159	0.0431173	0
EMC7	0.122117	0.0344289	0.162479	0.136307	0.081774	0.0814315	0.186274	0.242944	0.204005	0.113383	0.162022	0.0805369	0.137147	0.280059	0.14906	0.171138	0	0.184653	0.203622	0.0969383	0.169591	0.255516	0.145109	0.186237	0.150674	0.101865	0	0.10474	0.163645	0.0737162	0.111244	0.291555	0.139604	0.123633	0.0568692	0.145273	0.25864	0.120633	0	0.143325	0.101073	0.110209	0.162963	0.101329	0.141857	0.0268603	0.154943	0
PGBD4	0.0645747	0.0252394	0.0793274	0.0556865	0.0622908	0.0534779	0.0642425	0.0925246	0.0750136	0.0283408	0.0691225	0.0927356	0	0	0.0450655	0.062019	0	0	0.125694	0.106786	0.085543	0.109719	0	0.115185	0.0641728	0.0998186	0	0.0375196	0.0226533	0.0259754	0.0557395	0.105374	0.0319922	0.107945	0.0302091	0.0369808	0.100791	0.0564696	0	0.0409189	0.043668	0.127482	0.0407717	0.0137173	0.0579179	0.0994664	0.017867	0
KATNBL1	1.02021	0.868865	1.11621	1.00963	0.906167	0.879036	0.596309	0.931518	1.16584	0.882099	0.937531	0.679398	0.597748	1.46879	0.902211	1.09346	0	0.940942	1.06903	0.817794	0.855638	1.26977	0.678086	0.987666	0.851107	0.731393	0	0.746853	1.01585	0.786659	0.821519	1.30289	1.03011	1.02751	0.723958	0.93064	1.04077	0.866649	0	0.892709	0.760691	0.79264	1.22255	0.795787	0.746522	0.930734	0.82399	0.714179
EMC4	0.0853718	0.0767771	0.136645	0.0758935	0.100064	0.0879135	0.21404	0.175511	0.12807	0.114081	0.140358	0.0281124	0.194979	0.213227	0.103943	0.0827444	0	0.156642	0.256284	0.078448	0.0894148	0.167115	0.0348177	0.136876	0.159227	0.0521471	0	0.0501713	0.155001	0.060732	0.102107	0.20853	0.083189	0.104485	0.0963227	0.110403	0.201507	0.0938372	0	0.0891561	0.0933386	0.0703227	0.105098	0.0555429	0.0835789	0.0374351	0.0803607	0.296489
SLC12A6	0.316836	0.401486	0.446781	0.438796	0.331089	0.473051	0.404114	0.490034	0.443296	0.441397	0.390439	0.294196	0.234427	0.350859	0.283848	0.3202	0	0.357946	0.428546	0.374957	0.37819	0.552154	0.289452	0.442342	0.36003	0.219112	0	0.415035	0.432941	0.397004	0.224089	0.487625	0.44987	0.402256	0.418345	0.470628	0.451554	0.504405	0	0.465258	0.411735	0.234399	0.41736	0.176822	0.382764	0.421137	0.328379	0.330858
NOP10	0.0304515	0.00857357	0.0769377	0.0526702	0.0684429	0.0608982	0.224574	0.116608	0.0775977	0.0429241	0.0721638	0.00802938	0.0553218	0.15363	0.0121593	0.0498585	0	0.0177517	0.224403	0.0338617	0.0963582	0.0994901	0	0.111134	0.13165	0	0	0.0352146	0.0937681	0.00750743	0.0844219	0.122082	0.0369179	0.0248176	0.00931283	0.0158488	0.122751	0.0712712	0	0.0311083	0.0138391	0	0.0489962	0.0605933	0.100136	0.0671894	0.0371293	0.139007
NUTM1	0	0	0.0147003	0.00948428	0.0114168	0	0.00865173	0	0.00499947	0.00987151	0.00721455	0	0	0.0607732	0.0112992	0.0532328	0	0.00614163	0.00858228	0	0.00494445	0.00905382	0	0	0	0	0	0	0.00528052	0	0	0	0.00588879	0.0162893	0	0	0.0199922	0	0	0.006073	0.00435448	0	0.0134175	0	0	0	0.0231487	0.220225
LPCAT4	0.314312	0.456049	0.559519	0.456057	0.455079	0.233282	0.634798	0.693746	0.769213	0.312213	0.483811	0.227498	0.408811	0.694459	0.756149	0.651694	0	0.542182	0.539948	0.681497	0.564086	0.718976	0.216195	0.805241	0.496546	0.377459	0	0.312671	0.484693	0.257846	0.576151	0.92654	0.561124	0.56424	0.251639	0.52136	0.786557	0.575718	0	0.751656	0.580688	0.260316	0.661396	0.338993	0.540943	0.605266	0.73257	0.300938
GOLGA8A	0.585381	0.675079	0.958523	1.23484	0.951001	0.904118	0.774833	0.899302	1.14318	0.750019	0.704667	0.398855	0.436326	0.872447	0.988301	1.11995	0	1.09282	1.04249	0.760314	1.06988	1.30074	0.529972	1.01111	0.635724	0.657051	0	0.401121	1.0322	0.659022	0.568196	0.925183	0.876556	0.928678	0.513836	0.708797	0.716598	0.609056	0	1.00497	0.766153	0.367005	1.10976	0.377365	0.600356	0.871414	1.14763	0.292264
GOLGA8B	0.939168	1.16163	1.07765	1.04196	1.19034	1.25702	0.545122	1.08268	0.917527	0.747239	1.30125	0.306388	0.73795	1.33652	1.03353	1.32531	0	1.03567	1.13774	0.740999	1.16444	1.23151	0.219052	1.1197	0.839076	0.430496	0	0.782826	0.980861	1.11511	0.588147	1.36589	0.834286	0.905136	0.440764	1.10517	0.591006	0.505574	0	0.786399	1.15558	0.8441	1.10806	0.38906	0.703562	1.51295	1.14858	0.656347
GJD2	0	0	0	0	0	0	0	0.009667	0.00265041	0	0	0	0	0	0	0	0	0	0	0	0	0	0	0	0.0076066	0	0	0	0	0	0	0	0	0	0	0	0	0	0	0	0	0	0	0	0	0	0	0
ACTC1	0	0.00542153	0	0	0	0	0	0	0	0	0.00161084	0	0	0	0.0345617	0	0	0	0	0	0	0	0	0	0	0	0	0	0	0	0	0	0	0	0	0	0	0	0	0	0	0	0	0	0	0	0	0
AQR	0.567307	0.406806	0.594664	0.516446	0.479315	0.550248	0.546187	0.513422	0.532638	0.405505	0.60836	0.451464	0.270351	0.607968	0.481636	0.563716	0	0.58723	0.644373	0.492881	0.587293	0.657652	0.319758	0.70521	0.591163	0.491623	0	0.297921	0.517125	0.343807	0.410222	0.609221	0.5907	0.439961	0.486314	0.437743	0.658483	0.510572	0	0.52699	0.455331	0.448035	0.603126	0.377315	0.569414	0.441545	0.382941	0.469865
ZNF770	0.344642	0.277659	0.282693	0.149636	0.198	0.286949	0.434538	0.218229	0.222596	0.294216	0.285898	0.108108	0.0958748	0.167377	0.136728	0.164589	0	0.0489107	0.320048	0.160956	0.247575	0.296203	0.117591	0.312699	0.298019	0.171142	0	0.150424	0.218605	0.325113	0.222003	0.22863	0.211863	0.197668	0.160075	0.144438	0.339822	0.325575	0	0.26996	0.148904	0.269211	0.188715	0.19267	0.357873	0.258713	0.0865162	0.099809
NANOGP8	0	0	0	0	0	0	0	0	0	0	0.00282701	0	0	0	0	0	0	0	0	0.00899181	0	0	0	0	0.00392396	0	0	0	0	0	0	0	0	0	0	0	0	0	0	0	0	0	0	0	0	0	0	0
DPH6	1.05874	0.609022	0.779977	0.733448	0.79497	0.776174	0.265955	0.683412	0.772374	0.586959	0.855364	0.90385	0.745576	0.798086	0.864156	0.767569	0	0.967026	0.777491	0.649308	0.901441	1.067	0.551954	0.905277	0.726189	0.872402	0	0.506603	0.689455	0.713693	0.540875	0.686966	0.706855	0.454965	0.733482	0.838737	0.296438	0.50291	0	0.679107	0.729476	0.750979	0.757999	0.549667	0.719815	1.0375	0.761767	0.21578
C15orf41	0.926686	0.810071	0.93806	0.784029	0.911268	1.06484	0.882089	0.980975	0.888885	0.967026	0.923204	0.836824	0.379684	0.989268	0.740767	0.87338	0	0.955481	0.760595	0.830645	0.899037	1.01153	0.664532	0.832978	0.938794	0.743475	0	0.95472	0.970144	0.813538	0.613969	0.767272	0.938094	0.781042	0.877529	0.961429	0.889604	0.761467	0	0.806134	0.81853	0.803843	0.653519	0.728994	1.00532	0.684765	0.989664	0.48192
MEIS2	2.02073	2.03329	2.01	1.81185	1.81099	1.87616	1.92892	1.91362	1.86316	1.90871	1.85923	1.92441	1.41404	1.60011	1.69391	1.83628	0	1.53056	1.79098	1.64486	1.86528	1.92131	1.5201	1.75465	1.97654	1.78576	0	1.88512	2.18104	1.71574	1.85815	1.85754	2.09022	1.73894	2.09922	2.1039	2.00784	1.84368	0	1.93846	1.95093	2.26826	1.73138	1.72133	1.94078	1.26034	1.92364	1.73914
TMCO5A	0	0	0.00891419	0	0.00572522	0.00770297	0	0	0	0	0.00601896	0	0	0	0.00577787	0.00901805	0	0	0	0	0	0	0	0.0276281	0	0	0	0	0	0	0	0.0120689	0	0	0	0	0	0	0	0.0108244	0	0	0	0	0	0	0	0
SPRED1	0.683781	0.756246	0.786584	0.857634	0.905144	0.99814	0.430098	0.819187	0.831156	0.953749	0.985484	0.638549	0.641475	0.763894	0.640268	0.84923	0	0.684276	0.925662	0.659168	0.950139	0.632357	0.61981	1.09099	0.984638	0.621666	0	0.586094	0.771282	0.615239	0.495413	0.609469	0.658313	0.754979	0.558696	0.877608	0.57978	0.578336	0	0.636057	0.803619	0.351145	0.662441	0.473262	0.550408	0.831936	0.781371	0.7259
FAM98B	0.222471	0.282162	0.216681	0.215592	0.240494	0.269355	0.31934	0.2861	0.201988	0.193759	0.347324	0.146972	0.228725	0.207034	0.135116	0.195119	0	0.151756	0.356648	0.173172	0.328544	0.271072	0.165871	0.197238	0.269963	0.144049	0	0.230373	0.252189	0.176949	0.191729	0.28488	0.269655	0.278738	0.115507	0.167941	0.328202	0.26755	0	0.254244	0.17553	0.198835	0.304066	0.113946	0.315331	0.192627	0.189578	0
RASGRP1	0.42118	0.311694	0.430064	0.377849	0.492531	0.460224	0.399006	0.359144	0.377469	0.24521	0.512093	0.230957	0.206715	0.518969	0.408661	0.412426	0	0.367757	0.603411	0.46505	0.39712	0.577853	0.149709	0.481897	0.542552	0.236991	0	0.17507	0.458969	0.313721	0.349733	0.531311	0.383602	0.607535	0.24068	0.340813	0.463084	0.380973	0	0.31164	0.347225	0.177516	0.366122	0.282089	0.577516	0.676419	0.460801	0.720686
THBS1	0	0	0	0.00937126	0.00360325	0.013661	0.00628314	0.00940889	0.00227616	0	0	0	0	0	0	0	0	0	0.00523124	0	0.00298048	0	0	0	0	0.00746791	0	0	0	0	0	0	0.0025758	0	0	0	0	0	0	0	0	0	0	0	0	0	0	0
FSIP1	0.296529	0.26282	0.279368	0.224677	0.238456	0.160237	0.0512882	0.243964	0.212138	0.305122	0.279897	0.264563	0.193334	0.125976	0.167027	0.278944	0	0.249402	0.224567	0.176456	0.221249	0.224178	0.263388	0.212429	0.175752	0.17683	0	0.133014	0.216969	0.187019	0.111688	0.205183	0.169697	0.104387	0.132809	0.171481	0.165623	0.153103	0	0.360787	0.232792	0.157969	0.241232	0.182552	0.192034	0.166911	0.188874	0.0886603
GPR176	0.270775	0.410618	0.555926	0.496189	0.620303	0.439885	0.675084	0.601287	0.639036	0.530652	0.617972	0.412162	0.46335	0.489919	0.454077	0.460005	0	0.574876	0.546229	0.497622	0.582458	0.619084	0.316889	0.612518	0.55665	0.523802	0	0.42323	0.339265	0.412399	0.365436	0.647741	0.463037	0.502428	0.275434	0.628058	0.663733	0.553207	0	0.473941	0.520728	0.258937	0.316538	0.289719	0.674723	1.00191	0.585865	0.891329
EIF2AK4	0.633324	0.51565	0.693616	0.515281	0.522519	0.61899	0.787153	0.674911	0.629956	0.648877	0.584668	0.486449	0.205769	0.741562	0.548011	0.530931	0	0.533668	0.530148	0.488111	0.531921	0.809361	0.36875	0.704983	0.588265	0.529857	0	0.607353	0.698087	0.422714	0.625198	0.882905	0.614765	0.542759	0.529177	0.629813	0.695726	0.636402	0	0.689699	0.586	0.534193	0.531528	0.458169	0.751366	0.491447	0.575679	0.308474
SRP14	0.260141	0.197076	0.480547	0.442771	0.332635	0.414542	0.845699	0.554982	0.429987	0.233852	0.541278	0.142282	0.53108	0.803437	0.193782	0.390921	0	0.213413	0.898513	0.210397	0.396197	0.589432	0.104362	0.461727	0.568038	0.18208	0	0.351355	0.501355	0.246632	0.431545	0.75548	0.357277	0.199203	0.16302	0.133923	0.752057	0.444379	0	0.255153	0.221623	0.173019	0.432672	0.204918	0.443936	0.340228	0.156902	0.288882
BMF	0	0	0.00173331	0.00549784	0	0	0	0	0.00210568	0	0	0	0	0	0.0144331	0	0	0	0	0	0	0.0017844	0	0	0	0	0	0	0	0	0.0181106	0	0.00234369	0	0	0	0.00264863	0	0	0	0	0	0	0	0.00905117	0	0	0
BUB1B	0.014184	0	0.0414229	0.0114211	0.012694	0	0.00799073	0.00494878	0.0130304	0	0.0109831	0	0	0.0238092	0	0.0147849	0	0.00694789	0.0224521	0	0.0102641	0.0245289	0	0.0255685	0	0	0	0	0.0130732	0.0109024	0	0	0.0156557	0	0	0	0.00579128	0.00424734	0	0	0.00621082	0	0.0261714	0	0	0	0.0169763	0
BUB1B-PAK6	0.0184663	0	0.0526829	0.0602048	0.0311703	0.048919	0.0482244	0.0308438	0.0122536	0	0.0591641	0.0128501	0	0.0330143	0.0184649	0.0437714	0	0.0335215	0.0781555	0.038095	0.0199135	0.0382973	0	0.0419841	0.0192791	0.0752808	0	0	0.0406367	0.0406627	0.0152385	0.053044	0.0273475	0.0424581	0.022338	0.0266626	0.052968	0.0641559	0	0.0309401	0.0515131	0.0165807	0.0197042	0.0536087	0.0375866	0	0.0841213	0.250871
PAK6	0.0891471	0.0972347	0.103188	0.102928	0.0722463	0.0660177	0.139831	0.101574	0.0838139	0.106909	0.0995274	0.0588758	0.208115	0.0546994	0.0689708	0.132674	0	0.0739391	0.122612	0.0712022	0.152428	0.123519	0.0368695	0.0698319	0.197716	0.13134	0	0.0928537	0.0694846	0.059793	0.110167	0.137455	0.0821037	0.0733412	0.0389138	0.0887683	0.134037	0.074398	0	0.0344488	0.0866346	0.0727146	0.0984515	0.0721844	0.106562	0.149663	0.00898915	0.0886603
PLCB2	0.0355501	0.0589974	0.0581949	0.0741139	0.0477027	0.0911438	0.0689738	0.131621	0.0909979	0.0672853	0.101812	0.0448308	0	0.145706	0.0552932	0.120177	0	0.172357	0.129223	0.124784	0.0737034	0.0995632	0.0529533	0.139224	0.0348914	0.0118657	0	0.0365706	0.0771904	0.100895	0.0617068	0.147864	0.0445155	0.0193242	0.0465781	0.0602527	0.090739	0.110571	0	0.0502219	0.0688088	0	0.0953537	0.0249733	0.0301033	0.136727	0.110211	0.142389
INAFM2	0.0362031	0.0340069	0.0478603	0.0408359	0.0419498	0.0336625	0.0872889	0.0682326	0.0303338	0.0377497	0.0390738	0.0409162	0	0.0681247	0	0.00953556	0	0.0187425	0.0919424	0.0209144	0.0359544	0.066926	0.0420708	0.0490649	0.0657251	0.0171175	0	0.0493784	0.0331238	0.0258819	0.0796588	0.0518061	0.0469152	0.0501489	0.0456734	0.00504891	0.0665598	0.0500364	0	0.0876952	0.00701058	0.025127	0.0285685	0.0391974	0.0501724	0.0469775	0.0222944	0
CCDC9B	0.0396586	0.0402132	0.0544213	0.0490587	0.0147386	0.0233292	0.0237721	0.074477	0.0463688	0.00562609	0.0236883	0.0125101	0	0.0568955	0.0634554	0.0469733	0	0.0389585	0.0446972	0.0184563	0.0132544	0.0352348	0.0480788	0	0.0441009	0	0	0	0.0118597	0.0391205	0	0.0590217	0.0291751	0	0.0318947	0.0141239	0.022974	0.0160898	0	0.0230516	0.0509009	0.047359	0.0314837	0.0369019	0.00991748	0.0319626	0.0169968	0.139007
PHGR1	0	0	0	0	0	0	0	0	0	0	0	0	0	0	0	0	0	0	0	0	0	0	0	0	0	0	0	0	0	0	0	0	0	0	0	0	0	0	0	0	0	0	0	0	0	0	0	0
DISP2	0.268417	0.249722	0.2983	0.241929	0.271977	0.235805	0.246178	0.340555	0.279713	0.233221	0.274323	0.198795	0.287901	0.356803	0.209932	0.271042	0	0.212389	0.338337	0.17063	0.350019	0.340448	0.142818	0.293218	0.252834	0.167986	0	0.188628	0.262109	0.207793	0.274634	0.429324	0.3337	0.15593	0.184167	0.179386	0.337605	0.354451	0	0.353694	0.315408	0.188609	0.23129	0.308444	0.305561	0.35539	0.0827425	0.335686
KNSTRN	0.0298363	0.0293268	0.0398656	0.0361055	0.0321603	0.00904704	0.0635387	0.0668669	0.0754162	0.0355187	0.052948	0.023579	0	0.149331	0.0425244	0.0556307	0	0.10405	0.0614517	0.0582711	0.0575362	0.0807934	0	0.0527592	0.0433286	0.00890038	0	0.0217074	0.030828	0.0066971	0	0.171182	0.0426903	0.0314461	0.10633	0.0373793	0.0838034	0.0498679	0	0.0485724	0.0434887	0.099743	0.111202	0.0805868	0.0322199	0.135989	0.0685995	0.142389
IVD	0.251082	0.180289	0.291051	0.231669	0.253059	0.196476	0.354812	0.385736	0.381147	0.270933	0.342648	0.12994	0.143188	0.455076	0.493178	0.292739	0	0.300817	0.247834	0.303268	0.358072	0.469462	0.0941409	0.465815	0.18179	0.149705	0	0.300452	0.219512	0.192474	0.27215	0.507175	0.393408	0.345027	0.154974	0.389957	0.400599	0.262655	0	0.301595	0.368093	0.247802	0.425699	0.119731	0.310719	0.335438	0.420611	1.014
BAHD1	0.0564073	0.00829803	0.0426836	0.00969498	0.0648662	0.0113161	0.0693379	0.0409009	0.0461509	0.0208897	0.0262527	0.0422608	0.0781126	0.0176993	0.0351238	0.0264923	0	0.0313675	0.0573098	0.0423397	0.00940295	0.0580598	0.0435653	0.084149	0.0425278	0.0144956	0	0.0290105	0	0.0279184	0.0219207	0.0584954	0.0475933	0.0158456	0	0.0370748	0.0260067	0.0450204	0	0.0576588	0.0364251	0.0210316	0.035658	0	0.022929	0	0.0303173	0.188469
CHST14	0	0	0	0	0	0	0.00623453	0	0	0	0	0	0	0	0	0	0	0	0	0	0	0	0	0	0	0	0	0	0	0	0	0	0	0	0	0	0	0	0	0	0	0	0	0	0	0	0	0
CCDC32	0.297445	0.244715	0.275505	0.201564	0.127005	0.251998	0.173072	0.254463	0.360394	0.145401	0.27152	0.27716	0.138339	0.366511	0.246434	0.156887	0	0.337633	0.229982	0.30676	0.235406	0.432526	0.144008	0.363496	0.306683	0.144703	0	0.0519026	0.115547	0.132355	0.339919	0.422226	0.199129	0.181789	0.180392	0.139883	0.197393	0.207295	0	0.176009	0.233808	0.223648	0.233475	0.171079	0.187647	0.270702	0.510441	0.60007
RPUSD2	0.032695	0.0436079	0.0243367	0.0189607	0.00901285	0.0500286	0.0633128	0.0308217	0.0469457	0	0.0413125	0.0130134	0.0202463	0	0.0549871	0.0120362	0	0.0133605	0.0736323	0.0151026	0.0370873	0.0618265	0	0.0574863	0.0604343	0.0194812	0	0.022177	0.0207414	0.0179852	0.0309331	0.0438883	0.0185703	0.015015	0.00828105	0.0400548	0.0374741	0.0454876	0	0.0474325	0.0302916	0.0163575	0.0416943	0	0.008724	0.014397	0.029265	0.139007
KNL1	0.0353461	0.0131278	0.0401974	0.0271857	0	0.0163625	0.0152438	0.0283312	0.0198356	0	0.00907103	0.0109903	0	0.0927197	0.0190128	0.0573281	0	0.0166816	0.0277812	0.022798	0.00964543	0.0086072	0.0489254	0	0.0173755	0.0359203	0	0	0.0666296	0.0123705	0	0.0430239	0.0189027	0.0247112	0	0.0242764	0.0330059	0.024407	0	0.017733	0.027344	0.0421076	0.0310167	0.0143259	0.00931922	0.014397	0.0372125	0.099809
RMDN3	0.229443	0.232502	0.282525	0.253362	0.185647	0.195921	0.322612	0.365817	0.438731	0.204947	0.273123	0.179857	0.328994	0.406031	0.403445	0.326539	0	0.341129	0.299332	0.365666	0.321067	0.418918	0.300772	0.369784	0.219494	0.187602	0	0.104744	0.222738	0.171105	0.232678	0.386568	0.267324	0.245341	0.138101	0.214789	0.425737	0.260966	0	0.230478	0.395914	0.252051	0.317696	0.184152	0.172106	0.318635	0.326485	0.0886603
GCHFR	0.0133188	0.0241588	0.0295814	0.0175979	0.0248457	0.0293168	0.050633	0.044235	0.0450239	0.0339294	0.0634297	0	0	0.0211928	0.0217857	0.0198994	0	0.0416413	0.0899509	0.0284945	0.0391803	0.0761072	0	0.0383251	0.0351686	0.0274429	0	0.047183	0.0238629	0.0101297	0.0365286	0.0795568	0.00639632	0.0485711	0.0208693	0.0036454	0.0609209	0.02229	0	0.0172798	0.0305663	0.0200933	0.0196846	0	0.0519932	0.0464882	0.0239051	0
DNAJC17	0.18847	0.318376	0.385594	0.229431	0.174431	0.122603	0.226142	0.38661	0.431903	0.248292	0.231591	0.256107	0.284414	0.338665	0.321054	0.36407	0	0.412508	0.291838	0.215458	0.252396	0.441641	0.203427	0.419412	0.162129	0.188725	0	0.114357	0.287373	0.152637	0.221724	0.371782	0.267211	0.286084	0.247176	0.300429	0.249557	0.278477	0	0.251976	0.270606	0.155403	0.324998	0.162758	0.190955	0.278116	0.246125	0.099809
C15orf62	0.00518814	0.00684985	0.00273238	0	0	0	0.00564983	0	0.0041989	0	0.00205862	0	0	0	0	0	0	0	0	0	0	0.00248224	0	0	0	0	0	0.0201495	0	0	0	0	0	0	0	0.0050057	0.00791785	0.0161418	0	0	0	0	0.0155849	0	0	0	0	0.0886603
ZFYVE19	0.0347633	0.0686873	0.120709	0.0934734	0.0678885	0.0767879	0.103493	0.0844533	0.110982	0.0980362	0.0596602	0.0961696	0.181055	0.0291657	0.122635	0.0777416	0	0.131301	0.132735	0.127151	0.118263	0.118296	0	0.0697109	0.0789419	0.115055	0	0.0358638	0.117268	0.100998	0.108396	0.111162	0.131479	0.0253347	0.0799289	0.0676979	0.150523	0.162408	0	0.0692545	0.054855	0.0198537	0.0448864	0.023849	0.091261	0.103407	0.0850858	0.139007
PPP1R14D	0	0	0.00762779	0.00306588	0	0	0	0	0	0	0	0	0	0.0469091	0	0	0	0	0.0103915	0	0	0.00832578	0	0	0	0.00543743	0	0	0	0.00479513	0	0	0.00321374	0	0	0	0.00306057	0	0	0	0	0	0	0	0	0	0	0
SPINT1	0.014399	0.00712583	0.00819396	0.0171529	0.0040421	0	0.0208958	0.0057417	0.00630124	0	0.0165939	0	0.0327058	0	0	0	0	0.00976719	0.0319007	0	0.0183457	0.0118423	0.03394	0.0142103	0.00588249	0.0399275	0	0.0123853	0.00603686	0	0	0.0119218	0.0170967	0.0151022	0	0	0.0172181	0.00297431	0	0.00769629	0.0370745	0	0.0221687	0	0	0.0196556	0	0
RHOV	0.0381694	0.0193671	0.0338209	0.0221334	0.0127766	0.0146604	0.0172732	0.0318517	0.028872	0.00786707	0.0283706	0.0233649	0.0202463	0	0.0211732	0	0	0.0315503	0.047207	0.0109976	0.0311047	0.0429375	0	0.0464335	0.0136458	0.0284581	0	0.0263173	0.0087639	0.0169845	0.023548	0.0328455	0.00361348	0	0.0271979	0.0161195	0.0248243	0.0277248	0	0.0122119	0	0	0.0278094	0.0137173	0.0373814	0.0300407	0.0223686	0
VPS18	0.0259455	0.0378251	0.0507485	0.0389708	0.067351	0.0646397	0.0605416	0.117412	0.0576042	0.0454362	0.0813861	0.0430893	0.104032	0.146556	0.0597527	0.0813388	0	0.0361478	0.14955	0.0587748	0.0597581	0.085421	0.0489254	0.089643	0.0774225	0.0879525	0	0.0723819	0.128897	0.0583876	0.0406595	0.088542	0.043331	0.14078	0.0902056	0.0345507	0.134997	0.073151	0	0.0440704	0.0404696	0.0741955	0.0569955	0.0353885	0.0731709	0.163961	0.090284	0.0886603
DLL4	0	0	0	0.0207134	0	0	0.0235962	0.0131154	0.0100057	0.0274504	0.00453871	0	0	0	0.0109865	0	0	0.0132999	0.0107102	0.0131172	0.00467469	0.020656	0	0	0.0174283	0	0	0.0234413	0.0109496	0	0	0.012094	0.00736645	0	0	0	0.020948	0.00985161	0	0.0190114	0	0	0.0310328	0	0	0	0	0.0886603
CHAC1	0.0141426	0.0221167	0.0202659	0.0140308	0.00561567	0.0275336	0.118394	0.0231099	0.0262685	0.0503991	0.012471	0	0.0757851	0.0987583	0	0.0431651	0	0.00905124	0.033074	0.00990445	0.0361341	0.0427949	0	0.0150469	0.0618362	0	0	0	0.0201205	0	0.0119305	0	0.0174026	0	0.0105572	0.0036454	0.0469789	0.0372108	0	0.00569403	0.0279753	0.0187145	0.00536289	0.0342426	0.0152125	0.014397	0.0224293	0.231049
INO80	0.612302	0.72977	0.764303	0.664646	0.663732	0.644964	0.502677	0.671964	0.719778	0.66598	0.708866	0.530658	0.725131	0.752473	0.756807	0.815942	0	0.907172	0.618726	0.721249	0.724558	0.739759	0.300718	0.808589	0.654063	0.567586	0	0.59455	0.726652	0.445673	0.379643	0.68304	0.675654	0.693335	0.390287	0.685533	0.663678	0.551805	0	0.492739	0.623343	0.652296	0.6407	0.337625	0.545676	0.754159	0.776514	0.381204
EXD1	0.0225919	0.0146783	0.0302083	0.0240709	0.013844	0.00493803	0	0	0.0312288	0.0112725	0.00170528	0.0240737	0	0	0	0.0109983	0	0.0358985	0.0180272	0.0112878	0.00633198	0.0246992	0.0413564	0.0213392	0.00763675	0	0	0	0.0373754	0.0333052	0	0.0105493	0.0173484	0	0	0.0141239	0.0148201	0.0193685	0	0.01619	0.0114746	0	0	0	0	0	0.00699028	0
CHP1	0.173101	0.144259	0.234817	0.210061	0.232628	0.17598	0.145864	0.235543	0.238871	0.258094	0.210218	0.116929	0.210527	0.289361	0.147705	0.224028	0	0.195012	0.327456	0.159051	0.28071	0.219917	0.0527263	0.22723	0.279124	0.116824	0	0.165375	0.195574	0.172426	0.221794	0.28209	0.191552	0.138768	0.167706	0.163436	0.229319	0.122897	0	0.168367	0.185512	0.0628728	0.231165	0.196574	0.137164	0.147551	0.188116	0
OIP5	0.0176294	0.025186	0.0331718	0.0550806	0.0454896	0.0233706	0.0414816	0.0217819	0.0324979	0.00937711	0.0210724	0	0.0202463	0.0541983	0.0198811	0.0750425	0	0.0293159	0.0521118	0.0425946	0.0374227	0.0481132	0	0.0399596	0.0122833	0.0130451	0	0.0103908	0.0324481	0.0392073	0.0344956	0.054218	0.024359	0.0248176	0	0.0372692	0.0287867	0.0458275	0	0	0.0195954	0.0491693	0.0670182	0.100439	0.00449452	0.0156079	0.0175997	0.149876
NUSAP1	0.0137658	0.0340424	0.0114258	0.0582606	0.026558	0.0304208	0.0444814	0.0212792	0.0451097	0	0.00400871	0	0.0946356	0	0	0.0563136	0	0	0.00598885	0	0.0248892	0.0174208	0	0	0	0	0	0.0195935	0.0311097	0.00729359	0	0.0364637	0.0139083	0	0	0.00552943	0.0401588	0.00449693	0	0.00569403	0.026424	0	0.0342255	0	0.0152573	0	0.0278053	0
NDUFAF1	0.0904564	0.153081	0.178461	0.141402	0.104614	0.0314021	0.0854585	0.173755	0.184035	0.0408925	0.10935	0.0718311	0.0460357	0.306362	0.200626	0.152812	0	0.133153	0.148109	0.054126	0.0965634	0.166477	0.0324429	0.145029	0.117415	0.123796	0	0.141525	0.12635	0.0873648	0.114597	0.137028	0.122102	0.104675	0.0499778	0.099466	0.137079	0.161874	0	0.113277	0.0650548	0.0906599	0.119282	0	0.0862011	0.131681	0.150717	0.142389
RTF1	0.629199	0.66827	0.690983	0.670701	0.544618	0.63311	0.468837	0.584323	0.744305	0.387724	0.699352	0.755346	0.545488	0.897763	1.06661	0.711236	0	0.774372	0.867872	0.50075	0.600405	0.757364	0.479654	0.867832	0.538553	0.532055	0	0.493674	0.764074	0.515423	0.599706	0.827884	0.572442	0.500487	0.493874	0.597439	0.691351	0.561508	0	0.630881	0.579618	0.314961	0.789259	0.329102	0.507541	0.982691	0.640492	0.37697
ITPKA	0.0419523	0.0151221	0.0102574	0.0195448	0.0301832	0.0379719	0.0510374	0.0185947	0.0546411	0.00666232	0.0116615	0.0441839	0.0331171	0	0.0184772	0.00975644	0	0	0.0296	0.0288543	0.0334326	0.00999922	0	0	0.0176177	0.0215535	0	0.0340799	0.0247067	0.0433994	0.111384	0.0264434	0.0439531	0.0158456	0	0	0.0108469	0.00505587	0	0.011055	0.00973633	0.0187145	0.0428239	0.0502583	0.0204248	0	0	0
LTK	0	0	0.0124397	0	0.0325723	0.0065189	0.012693	0.0199729	0.0134302	0	0.00198493	0	0	0.0269614	0	0.0166387	0	0.00694789	0	0	0	0.00318376	0	0.0168127	0	0	0	0	0	0.00473765	0.0237941	0	0.00984477	0.0204011	0	0	0.0102417	0.00741997	0	0.00871441	0	0	0	0	0.00908218	0	0	0
RPAP1	0.0782689	0.0765589	0.0911218	0.120329	0.145567	0.131305	0.107054	0.117707	0.159623	0.0769578	0.0993219	0.0480188	0	0.289546	0.27043	0.165659	0	0.116807	0.132432	0.156828	0.129883	0.0994468	0.125237	0.141066	0.0833349	0.0702376	0	0.0201495	0.0944568	0.0260502	0.0769689	0.0752397	0.151743	0.0543522	0.0426189	0.114427	0.124346	0.14723	0	0.126427	0.142554	0.0621518	0.0857757	0.0256405	0.117499	0.21924	0.14117	0.0886603
TYRO3	0.20574	0.18517	0.263695	0.225975	0.249225	0.147205	0.245315	0.304656	0.328446	0.233985	0.270665	0.171996	0.381763	0.266952	0.313367	0.385703	0	0.436607	0.358374	0.402066	0.297555	0.293536	0.181343	0.300237	0.283715	0.147526	0	0.16719	0.168644	0.178968	0.271373	0.362974	0.261182	0.130826	0.134194	0.171799	0.212483	0.341146	0	0.255244	0.286039	0.173712	0.227566	0.292232	0.254275	0.367536	0.431459	0.242198
MGA	0.628951	0.488293	0.709583	0.564971	0.722157	0.565225	0.699867	0.594312	0.641534	0.613165	0.612379	0.483666	0.563553	0.649387	0.684635	0.683126	0	0.659201	0.597489	0.703482	0.593158	0.693873	0.366575	0.683116	0.506536	0.644395	0	0.421279	0.479834	0.562136	0.494499	0.658536	0.615881	0.746745	0.424219	0.668734	0.73886	0.646392	0	0.562989	0.624218	0.326981	0.501097	0.528131	0.643164	0.564334	0.601217	0.694629
MAPKBP1	0.576492	0.796243	0.800724	0.632854	0.679936	0.697329	0.860511	0.696258	0.851312	0.621576	0.633322	0.647179	0.663875	0.74734	0.818779	0.783585	0	0.760971	0.692368	0.651444	0.83861	0.834519	0.362407	0.831446	0.528874	0.567623	0	0.564377	0.808965	0.661264	0.830458	1.02692	0.818437	0.766621	0.692373	0.718284	0.962397	0.896149	0	0.679283	0.758666	0.797112	0.660781	0.696134	0.737262	0.564305	0.822611	0.914342
JMJD7-PLA2G4B	0	0	0.00142753	0.00551489	0	0	0.0155512	0.00782516	0.00458366	0.0270796	0.00178079	0	0	0	0	0.026984	0	0	0.00780149	0.0156939	0.00735476	0.00379821	0	0	0	0	0	0	0	0	0.00764534	0	0	0	0	0	0.00267079	0.0041702	0	0	0	0	0	0	0	0	0	0
SPTBN5	0.0234069	0	0.0248184	0.00896973	0.0225035	0.00679013	0.00878869	0.0151519	0.00535368	0.00987151	0.00380291	0	0.0278629	0.0355968	0.0112992	0	0	0.0134352	0.0105212	0.0167171	0.00296868	0.00311429	0	0.0298345	0.0133627	0.0248859	0	0	0.00470443	0.0324085	0.0178978	0.0109447	0.0165583	0.0187439	0	0	0.0147101	0.00990477	0	0.00485796	0.0198172	0	0.0190661	0.023531	0.0189537	0.0156079	0	0
EHD4	0.00509025	0.00645759	0.0122829	0.00944155	0.013047	0.00673309	0.0182499	0.0210605	0.0104632	0	0	0	0	0.0238518	0	0.010331	0	0	0.0108389	0.0161727	0.012039	0.00705402	0.0377512	0.00760719	0.00366579	0	0	0.0168271	0.00542665	0	0	0	0.0158323	0.0133434	0	0.0111221	0.0103299	0.0167034	0	0	0	0	0	0	0.0149811	0	0.0144803	0
PLA2G4E	0	0	0.00640954	0.00671307	0	0	0.0102541	0.0180248	0.0091089	0.00973332	0.00592319	0	0	0	0	0	0	0.0210517	0.00434149	0.0127605	0	0.00140464	0	0	0.0157286	0	0	0.0177967	0.00719336	0	0	0	0.00733204	0.0542093	0	0	0.00554492	0	0	0.0247809	0	0	0	0	0.0127276	0	0	0
PLA2G4D	0.00495128	0	0.00686606	0	0	0	0	0.00343642	0.00322	0.00937711	0.00184229	0	0	0	0	0	0	0.0073515	0	0	0.00513481	0.00523549	0	0	0	0	0	0.0140656	0.00614984	0	0	0	0	0.0151022	0	0	0.0145504	0	0	0.0055392	0	0	0.00833736	0	0.0174796	0	0	0
VPS39	0.268814	0.374047	0.415024	0.330937	0.409432	0.291022	0.27092	0.370362	0.444122	0.362815	0.44339	0.279698	0.216769	0.470706	0.382413	0.422317	0	0.476342	0.310309	0.366967	0.4006	0.468787	0.0878861	0.427875	0.310861	0.370373	0	0.263252	0.379988	0.306615	0.303548	0.473023	0.346781	0.477884	0.214162	0.368209	0.326009	0.313192	0	0.273397	0.429245	0.298108	0.428314	0.15657	0.265771	0.502036	0.484357	0.912714
TMEM87A	0.501058	0.426376	0.511564	0.502748	0.467722	0.495042	0.309044	0.420633	0.515556	0.461282	0.457025	0.342476	0.368861	0.627219	0.637807	0.547693	0	0.366252	0.454402	0.43175	0.52184	0.479417	0.157016	0.480568	0.431183	0.342612	0	0.321521	0.423521	0.351275	0.395384	0.470239	0.448622	0.499986	0.383089	0.432765	0.517583	0.450373	0	0.411368	0.385064	0.387892	0.358122	0.2843	0.416942	0.19121	0.407742	0
GANC	0.432261	0.327822	0.354468	0.23012	0.24403	0.268296	0.258637	0.268218	0.345083	0.238142	0.344344	0.350822	0.170771	0.279855	0.367138	0.366339	0	0.284393	0.26112	0.304634	0.254177	0.427132	0.122339	0.417183	0.310733	0.390179	0	0.361265	0.477035	0.289402	0.244779	0.39278	0.346051	0.337303	0.360009	0.355341	0.350539	0.290352	0	0.342056	0.172707	0.264861	0.329773	0.259839	0.188322	0.242634	0.227527	0.451274
AC012651.1	0	0	0.0128047	0	0.00360325	0.00470036	0	0	0.00173744	0	0.0110775	0	0	0.0177434	0	0	0	0	0.00525838	0	0.0157602	0.00868049	0	0.0142103	0	0	0	0	0.0295777	0	0	0	0.0059333	0.0514466	0	0	0.00977975	0.00397085	0	0	0	0	0	0	0	0.0189875	0.024807	0
ZNF106	0.551432	0.641027	0.689409	0.668695	0.548424	0.616447	0.69391	0.692373	0.774158	0.716705	0.763277	0.543232	0.488965	0.726054	0.50295	0.8771	0	0.686117	0.713535	0.653115	0.658521	0.870722	0.297852	0.882255	0.741365	0.499446	0	0.468962	0.567784	0.421227	0.530833	0.769115	0.634746	0.756501	0.392258	0.686632	0.80172	0.667996	0	0.711445	0.667759	0.582386	0.626002	0.579609	0.641807	0.987128	0.721502	1.05098
SNAP23	0.186697	0.175952	0.335557	0.288815	0.30386	0.295127	0.513037	0.293792	0.265049	0.339062	0.183854	0.132979	0.0677813	0.288067	0.174172	0.262125	0	0.160259	0.328264	0.180703	0.231579	0.364656	0.203233	0.367784	0.226316	0.217692	0	0.233198	0.321142	0.113526	0.0938519	0.411836	0.202926	0.405514	0.261993	0.19285	0.389694	0.286409	0	0.225113	0.18557	0.200523	0.328847	0.170396	0.257873	0.0896782	0.100341	0.790494
LRRC57	0.038506	0.0650327	0.099883	0.106777	0.0629134	0.0814565	0.0607754	0.124404	0.115319	0.0792991	0.0778772	0.0556577	0.0202463	0.100901	0.0656136	0.0899312	0	0.0540856	0.111964	0.0359512	0.0811259	0.12566	0	0.128559	0.0721261	0.0568349	0	0.0359212	0.0764422	0.0667246	0.0991339	0.144458	0.052901	0.0436489	0.0673707	0.0523608	0.124885	0.0613589	0	0.0816391	0.0521735	0.0700787	0.0795408	0.0277067	0.126554	0.113849	0.0909961	0
HAUS2	0.165855	0.15095	0.135117	0.122809	0.161301	0.0839158	0.108037	0.164684	0.208347	0.0713049	0.160573	0.142005	0.202489	0.23156	0.099977	0.180365	0	0.146661	0.0898081	0.149513	0.159383	0.209974	0.0367939	0.178261	0.136323	0.0588451	0	0.0892708	0.115375	0.105173	0.0773646	0.123612	0.156494	0.123877	0.110793	0.150274	0.0910848	0.1791	0	0.134081	0.19308	0.114774	0.142853	0.0824765	0.0838998	0.116843	0.145576	0.362614
STARD9	0.0942239	0.105118	0.103196	0.0482327	0.0885224	0.1092	0.0564839	0.0834981	0.0895139	0.102697	0.0571583	0.0544396	0.210338	0.146649	0.0819016	0.0565816	0	0.0796287	0.0918071	0.114447	0.0589124	0.169229	0.120602	0.0648474	0.034331	0.0587838	0	0.0308343	0.0917862	0.11243	0.097271	0.0338745	0.0756819	0.0133434	0.031855	0.0633371	0.145756	0.220055	0	0.0758222	0.0620166	0.0395908	0.124245	0.0411794	0.0993411	0.0984869	0.0717824	0
CDAN1	0.111405	0.154223	0.105564	0.0671155	0.108404	0.0280527	0.0664162	0.0892698	0.112052	0.0688256	0.0851669	0.0485175	0.0426784	0.126948	0.12862	0.197727	0	0.145357	0.0470762	0.0856355	0.12393	0.109034	0.0985993	0.0745078	0.064694	0.0450551	0	0.0612362	0.0247625	0.0469677	0.0777691	0.108807	0.0748457	0.061517	0.0232624	0.0805918	0.114154	0.0843233	0	0.13435	0.0801771	0.0678257	0.114644	0.0397435	0.0787946	0.0875604	0.12624	0.139007
TTBK2	1.09322	0.958081	1.16668	1.00218	0.90606	1.14587	1.13396	1.13085	1.07321	1.06574	1.04536	0.941796	0.877889	0.870775	0.978208	1.06795	0	0.929291	0.970136	0.990376	1.0124	1.18747	0.940544	0.992345	1.19246	0.945944	0	0.901145	1.37258	0.929474	0.907998	1.32001	1.20317	1.15853	0.940589	1.11041	1.29321	1.19383	0	1.14402	0.787637	1.14868	1.21911	0.850803	1.29615	0.956822	0.988286	1.31954
UBR1	0.971921	1.04408	1.07102	0.905146	1.0053	0.987104	1.08854	1.11227	1.12093	1.08981	1.00839	0.997891	0.780853	1.33127	1.24704	1.02798	0	1.25611	0.922355	1.16203	1.02117	1.23838	0.640196	1.18772	1.09394	0.72737	0	0.773988	1.28477	0.916478	0.818987	1.2753	1.13557	0.850739	0.967727	0.991187	1.13163	1.02082	0	0.97188	0.964844	0.949632	1.29288	0.74481	1.07766	0.882228	0.973378	0.867987
TMEM62	0.449872	0.362572	0.437555	0.389387	0.30598	0.350379	0.252921	0.339427	0.47046	0.323134	0.446457	0.24688	0.228286	0.592175	0.544916	0.336128	0	0.470168	0.421576	0.348853	0.432172	0.483152	0.16401	0.55358	0.282816	0.197849	0	0.303714	0.272372	0.263617	0.350746	0.432	0.377618	0.407576	0.266809	0.282208	0.476918	0.386262	0	0.305379	0.373333	0.181728	0.413577	0.238689	0.282538	0.371579	0.320194	0.667404
CCNDBP1	0.0870514	0.0824416	0.180676	0.187891	0.192429	0.246075	0.308795	0.268315	0.21871	0.170867	0.204439	0.0488574	0.268851	0.423129	0.170982	0.321201	0	0.298649	0.397956	0.130519	0.255631	0.261125	0.0711791	0.322094	0.194817	0.083267	0	0.089926	0.205246	0.090154	0.179368	0.369785	0.201749	0.238424	0.106345	0.118374	0.393726	0.252223	0	0.199304	0.144357	0.158428	0.25434	0.135907	0.205644	0.182469	0.128451	0.516714
EPB42	0	0	0.00347759	0	0.00440724	0	0	0	0	0	0	0	0	0	0	0	0	0	0	0	0	0.00205936	0	0	0	0	0	0	0	0	0	0	0.00271729	0	0	0	0.00289059	0.00503688	0	0	0	0	0	0	0	0	0	0
TGM5	0	0	0.00226074	0.00380851	0	0	0.00676681	0.00266507	0	0	0	0.0140472	0	0	0	0.011965	0	0	0.00623517	0	0.00748758	0.00316581	0	0	0.00879502	0	0	0	0.0203659	0	0	0	0	0	0	0	0.00252463	0	0	0	0	0.0187145	0	0	0	0	0	0
TGM7	0	0	0	0	0.00502042	0	0	0.00494878	0	0	0	0	0	0	0	0.00931152	0	0	0	0	0	0	0	0	0	0	0	0.0148093	0.00487055	0	0	0	0	0	0	0	0.0029982	0.00474878	0	0	0.0143449	0	0	0	0	0	0.0174635	0
LCMT2	0.0215728	0.0316746	0.0311199	0.00939447	0.0228769	0.0607913	0.036061	0.0246053	0.0109298	0.0152174	0.0281486	0.0117061	0	0.0238518	0.0436269	0.0214316	0	0.0103062	0.055556	0.032363	0.0280214	0.0332912	0	0.0195271	0.0180234	0.0154675	0	0.0179261	0.00961058	0.0168576	0.0357808	0.0493829	0.0162777	0	0	0.00951744	0.0368949	0.0196061	0	0.00527594	0.0369237	0	0.0109257	0	0.0153865	0.0115533	0.0140304	0.0886603
ADAL	0.0809591	0.175656	0.298706	0.20511	0.132201	0.10572	0.200814	0.192835	0.279407	0.151208	0.207844	0.160766	0.303056	0.259187	0.259157	0.192016	0	0.279477	0.331959	0.145695	0.180137	0.270831	0.208505	0.168	0.273119	0.0860778	0	0.120037	0.246748	0.216486	0.183778	0.174486	0.26887	0.289843	0.102294	0.139728	0.231786	0.242384	0	0.148634	0.184472	0.135696	0.16624	0.132536	0.246336	0.402	0.114569	0
ZSCAN29	0.037828	0.03247	0.0841367	0.0358818	0.023041	0.0449542	0.054022	0.0563703	0.0693128	0.0185029	0.0472457	0.0275703	0	0.0260709	0.0883859	0.0241259	0	0.0391309	0.0746914	0.041288	0.0331359	0.0543862	0.0377512	0.0353245	0.0922806	0.0543644	0	0	0.0601896	0.0512416	0.0175066	0.0628636	0.0395212	0.0187368	0.0163387	0.0887234	0.088182	0.0477992	0	0.073251	0.0691833	0.0453649	0.0552067	0	0.0329305	0.0115533	0.0474	0
TUBGCP4	0.160924	0.13406	0.20986	0.24612	0.164951	0.138445	0.242691	0.21615	0.218215	0.2396	0.174974	0.0823391	0.0449137	0.432726	0.175442	0.288473	0	0.146265	0.251666	0.141551	0.243644	0.288002	0.0354137	0.185583	0.14113	0.0759935	0	0.229203	0.164674	0.0971153	0.10491	0.234191	0.131021	0.1685	0.0418844	0.163322	0.361669	0.237055	0	0.136402	0.218391	0.117775	0.144443	0.13867	0.145773	0.159678	0.134687	0.250871
TP53BP1	0.629623	0.636359	0.775488	0.738261	0.694935	0.599631	0.801291	0.776757	0.783079	0.545791	0.785928	0.575887	0.769512	0.934524	0.959864	0.883893	0	0.822879	0.78222	0.652835	0.76563	0.779019	0.529315	0.980201	0.607687	0.710168	0	0.485348	0.735643	0.506919	0.53722	0.748709	0.739324	0.503295	0.639653	0.761703	0.773343	0.720414	0	0.73514	0.888082	0.495205	0.710905	0.535175	0.718276	0.77263	0.811432	1.33163
MAP1A	0.474455	0.482199	0.637217	0.37087	0.348729	0.466793	0.912549	0.700071	0.550295	0.400216	0.636933	0.252959	0.438065	0.969043	0.708997	0.463332	0	0.480422	0.738356	0.381727	0.518348	0.57224	0.684563	0.478124	0.538501	0.443604	0	0.461855	0.39795	0.370425	0.837676	0.692119	0.51284	0.453806	0.525609	0.351546	0.832409	0.714924	0	0.435225	0.535202	0.39906	0.618276	0.388429	0.450895	0.618506	0.471836	0.37697
PPIP5K1	0.867799	0.759387	0.806113	0.655588	0.680716	0.53073	0.558234	0.796131	0.833218	0.666556	0.677564	0.739472	0.625636	0.925431	0.980842	0.830073	0	0.907804	0.761539	0.835608	0.756866	1.04438	0.616238	0.945448	0.622271	0.834242	0	0.528741	0.753177	0.662633	0.72002	0.930109	0.780288	0.812684	0.74597	0.758092	0.765446	0.758924	0	0.849928	0.768779	0.508553	0.865977	0.486775	0.724779	1.38963	1.04336	1.06481
CKMT1B	0.304944	0.298019	0.271233	0.268551	0.339288	0.297698	0.266557	0.453072	0.373959	0.332738	0.314659	0.286897	0.188825	0.392378	0.283114	0.316985	0	0.309127	0.370904	0.329757	0.29588	0.561198	0.148231	0.41518	0.332795	0.493112	0	0.263508	0.316782	0.289535	0.320462	0.536976	0.34603	0.357218	0.283347	0.356541	0.367616	0.258438	0	0.524023	0.280206	0.329442	0.319881	0.397354	0.28491	0.390209	0.426332	0.139007
STRC	0.193821	0.0528993	0.110443	0.0849877	0.0840702	0.0817956	0.134211	0.145641	0.102979	0.11791	0.071928	0.0640225	0	0.108189	0.0898139	0.0810014	0	0.134641	0.11895	0.129905	0.106371	0.207095	0.0377512	0.130088	0.0521158	0.0548852	0	0.0726841	0.0296946	0.130583	0.0739398	0.193694	0.0997363	0.0884101	0.0309422	0.146786	0.139177	0.103872	0	0.182219	0.0509161	0.155712	0.117506	0.0762885	0.124531	0.198136	0.0668007	0
AC011330.3	0.634599	0.479472	0.578387	0.346645	0.403852	0.254639	0.418322	0.467462	0.53139	0.463225	0.440058	0.695714	0.306515	0.532601	0.427069	0.570316	0	0.52083	0.419677	0.427509	0.574056	0.581418	0.514984	0.364826	0.45078	0.486392	0	0.166173	0.348287	0.233732	0.465169	0.553643	0.551531	0.544459	0.580936	0.739998	0.373161	0.436913	0	0.436786	0.508923	0.477861	0.511591	0.221044	0.378923	0.906614	0.522888	0
CATSPER2	1.15934	1.06295	1.12391	1.18777	1.09526	0.934281	0.860509	1.20766	1.29393	1.17493	1.22316	1.06777	0.947186	1.36074	0.772636	1.29541	0	1.30646	1.02908	1.2135	1.20007	1.19478	1.16479	1.13963	1.04094	1.09422	0	0.697188	1.07368	0.9629	1.2142	1.32801	1.14114	1.13473	0.874835	1.34173	1.12722	1.03147	0	1.15478	1.21301	1.21309	1.22208	0.855555	1.15168	1.82284	1.22359	1.0678
CKMT1A	0.0918544	0.0654233	0.107502	0.13757	0.0630692	0.129644	0.100201	0.132123	0.138769	0.0761774	0.109179	0.0880124	0.0598694	0.0719667	0.195704	0.128471	0	0.164484	0.174841	0.0250418	0.147356	0.0833017	0	0.18184	0.148653	0.0608782	0	0.127013	0.073012	0.146049	0.1511	0.129235	0.121606	0.131879	0.0636131	0.128503	0.173293	0.101545	0	0.100412	0.175535	0	0.140805	0.0846935	0.0849378	0.128561	0.141078	0.099809
PDIA3	0.377176	0.351769	0.320374	0.33093	0.319297	0.258842	0.261383	0.358768	0.407589	0.308327	0.303479	0.183198	0.332863	0.534794	0.313078	0.430399	0	0.348119	0.421315	0.23292	0.392649	0.429857	0.0987692	0.360921	0.383822	0.232845	0	0.171182	0.401971	0.149851	0.242756	0.543081	0.342125	0.21419	0.306753	0.410263	0.44648	0.342409	0	0.337988	0.250182	0.217788	0.430085	0.455497	0.407268	0.297366	0.40286	0.188469
AC018512.1	0.0354107	0	0.0169973	0.0135766	0.0142388	0.00689378	0.0111924	0.0135206	0.0106552	0	0.00767031	0.0210599	0	0.0316075	0	0.0349817	0	0.031442	0.00542691	0.0253704	0.00876616	0.00326146	0	0.0516115	0.00571777	0.00746791	0	0.0123853	0.0169638	0.00870469	0.0151143	0.0191474	0.0136231	0.0405569	0.0110178	0.005832	0.00370396	0.0124504	0	0.0239683	0	0	0.00735273	0	0	0.0787125	0.0233165	0
SERF2	0.0625256	0.109526	0.252397	0.255664	0.199499	0.210453	0.537745	0.194035	0.229839	0.0816172	0.25981	0.115651	0.183819	0.375865	0.10931	0.230322	0	0.203187	0.477851	0.149756	0.297971	0.248722	0.0923474	0.228049	0.340777	0.0780294	0	0.171202	0.348157	0.120653	0.349191	0.377153	0.173149	0.14018	0.0557073	0.0668285	0.440477	0.25324	0	0.250548	0.171792	0.190038	0.278081	0.18121	0.279254	0.157384	0.041766	0.602618
SERINC4	0	0	0	0.00549784	0	0	0	0	0	0	0	0	0	0	0	0	0	0	0	0	0	0	0	0	0	0	0	0	0	0	0	0	0	0	0	0	0	0	0	0	0	0	0	0	0	0	0	0
HYPK	0.00319118	0.0384251	0.0259185	0.0248801	0.011579	0.0307539	0.00680673	0.00413791	0.00722223	0.0210042	0.0102567	0	0	0	0	0	0	0.0166723	0.00421764	0.0123889	0.01071	0.00789169	0.0489254	0.00989633	0.0423415	0	0	0	0	0.0192032	0	0	0.0142701	0	0	0.0134253	0.022117	0.0239246	0	0.0196139	0.00640079	0.0177691	0.00441441	0	0.022854	0.0239478	0.0258266	0
MFAP1	0.148531	0.119687	0.144232	0.152194	0.0929785	0.113047	0.162534	0.123651	0.153297	0.114954	0.120037	0.128175	0.145824	0.290905	0.0971652	0.185324	0	0.142406	0.201716	0.0730797	0.122535	0.219143	0.0719967	0.135258	0.136091	0.0719485	0	0.032548	0.10433	0.0756865	0.0574656	0.179494	0.118711	0.123873	0.120696	0.128816	0.173975	0.129474	0	0.0867205	0.103548	0.0462721	0.139245	0.138161	0.094415	0.213046	0.166792	0.41246
WDR76	0.0274659	0.00947045	0.031612	0.0136836	0.0237687	0.00515976	0.066486	0.0119367	0.0279617	0.0227002	0.0157199	0.0425762	0	0	0	0.00784491	0	0.0322353	0.0299353	0.0239008	0.005457	0.0328403	0	0.0296446	0.0130978	0.013149	0	0.0280773	0.0256206	0.00535674	0.0629927	0.0495138	0.0280095	0.0154789	0.0253849	0	0.0399067	0.0829731	0	0	0.0375444	0	0.0538543	0	0	0.0150149	0.0437723	0
FRMD5	1.51504	1.40426	1.66082	1.67356	1.43614	1.41886	1.57185	1.67457	1.67167	1.4156	1.44588	1.35396	1.37814	1.58807	1.6892	1.50206	0	1.53505	1.57082	1.45415	1.53197	1.65611	1.27838	1.60484	1.55688	1.28158	0	1.46305	1.32025	1.44035	1.55727	1.66186	1.70411	1.70254	1.80094	1.31595	1.70369	1.54649	0	1.71235	1.43943	1.58948	1.42343	1.3462	1.75737	1.12569	1.74487	1.52288
CASC4	1.20631	1.23741	1.28991	1.07563	1.17915	1.08924	1.02215	1.18317	1.31639	1.26417	1.11744	1.22199	1.30488	1.09587	1.43622	1.20522	0	1.20109	1.18285	1.24603	1.21118	1.3834	1.10244	1.3183	1.19634	1.26311	0	0.933412	1.38175	0.97047	1.3454	1.29327	1.28745	1.26536	1.53459	1.14104	1.26585	1.29459	0	1.42298	1.41886	1.40383	1.23251	0.720247	1.25377	1.45461	1.19752	1.1921
CTDSPL2	0.491557	0.595499	0.52165	0.457056	0.491422	0.497421	0.508049	0.526889	0.546636	0.470578	0.534819	0.511183	0.415404	0.671338	0.528568	0.591858	0	0.539081	0.443142	0.542116	0.580964	0.654389	0.319392	0.462902	0.510404	0.464127	0	0.440512	0.576472	0.454523	0.382898	0.590345	0.566815	0.521215	0.550232	0.483774	0.549618	0.548376	0	0.504524	0.603676	0.484167	0.563047	0.356357	0.609259	0.608667	0.4786	0.220225
EIF3J	0.278809	0.253976	0.239456	0.255578	0.232919	0.213841	0.326978	0.243674	0.379975	0.203535	0.273861	0.281905	0.180921	0.275578	0.336197	0.202786	0	0.187969	0.385026	0.224901	0.359379	0.374078	0.280506	0.20881	0.246497	0.164721	0	0.0814073	0.340567	0.141245	0.217249	0.370435	0.272795	0.191137	0.15469	0.249594	0.291552	0.221589	0	0.171244	0.152517	0.287377	0.367774	0.153661	0.240591	0.289337	0.255331	0.339531
SPG11	0.703601	0.797651	0.765668	0.740743	0.804137	0.615725	0.641955	0.593284	0.841081	0.761663	0.732415	0.557298	0.493865	0.831612	0.859786	0.831653	0	0.813897	0.678062	0.809335	0.763478	0.941268	0.556288	0.921312	0.632019	0.565973	0	0.425068	0.729274	0.655718	0.572439	0.886416	0.855395	0.893406	0.675645	0.575817	0.713471	0.654277	0	0.617705	0.57591	0.603026	0.754583	0.479808	0.705176	0.768666	0.600812	0.365656
PATL2	0	0.00712583	0.00844303	0.016375	0.0160358	0.0143918	0.00623453	0.0105937	0	0	0.00643346	0	0	0	0.0144331	0.00650707	0	0.0154444	0.0162562	0	0	0.0111445	0.0394597	0.00890218	0	0	0	0	0.0219607	0.0142441	0	0.0354064	0.0153506	0	0	0.00822664	0.00770574	0.0051609	0	0	0	0	0	0.0264709	0.00553495	0.0446336	0.00998653	0
B2M	0.0615644	0.125824	0.200453	0.33776	0.202855	0.225317	0.606037	0.271023	0.370144	0.0862478	0.334208	0.0896448	0.165249	0.472866	0.130028	0.217289	0	0.237824	0.556515	0.136566	0.32626	0.405817	0.0500494	0.296637	0.239249	0.133663	0	0.15092	0.37817	0.138592	0.212287	0.653022	0.152859	0.154301	0.158666	0.135722	0.417739	0.175913	0	0.16252	0.20164	0.0731704	0.379178	0.119928	0.267533	0.199769	0.116992	0.0886603
TRIM69	0.256938	0.149277	0.328614	0.25978	0.319846	0.412693	0.73718	0.320788	0.44336	0.397134	0.337006	0.422459	0.438737	0.379429	0.436028	0.330659	0	0.319799	0.385743	0.251948	0.144693	0.300602	0.35519	0.317443	0.309633	0.255315	0	0.411631	0.181542	0.26342	0.359487	0.304199	0.456667	0.569504	0.288194	0.309759	0.629248	0.453079	0	0.538251	0.242705	0.382879	0.230128	0.296664	0.404699	0.484933	0.291966	0.439944
TERB2	0	0	0.00273238	0.00744968	0	0	0	0	0	0	0	0	0	0	0	0	0	0	0	0	0.00813315	0	0	0	0.00398576	0	0	0	0.00481684	0	0	0	0.00440326	0	0	0	0.00319631	0.00298199	0	0	0.00842843	0.0227583	0	0	0	0	0	0
SORD	0.0837664	0.133788	0.0837126	0.05831	0.125459	0.0572385	0.0568286	0.102455	0.143543	0.138097	0.102613	0.147585	0.0278629	0.0473707	0.140801	0.132844	0	0.0560666	0.137068	0.120591	0.110359	0.167677	0.106074	0.0415282	0.0807872	0.131174	0	0.0871326	0.0328704	0.0597309	0.0788845	0.068405	0.108779	0.102084	0	0.0966984	0.085119	0.0679264	0	0.12514	0.0700471	0.0504579	0.068978	0.0521213	0.0704531	0.19156	0.100855	0.22472
DUOX2	0	0	0	0.00421252	0	0	0	0	0	0	0	0	0	0	0	0	0	0	0	0	0.00359681	0	0	0	0	0	0	0	0	0	0.00599461	0	0	0	0.0105572	0	0	0.00642866	0	0	0	0	0	0	0.00941422	0	0.0242536	0.139007
DUOXA1	0.0182109	0.0317301	0.00482046	0.0168386	0.00982497	0.0182949	0.0155644	0.0247872	0.00958169	0.0254993	0.00961865	0	0	0	0.00749338	0	0	0	0.00878257	0.00783038	0.0158911	0.0323171	0	0.0185118	0.00416306	0	0	0.0140057	0.0121225	0	0.0176437	0.0117604	0.0168303	0.0169528	0	0.0107265	0.0257232	0.00448121	0	0.00569403	0.00563646	0.0876308	0	0	0.040667	0.0772765	0.00636429	0.502544
DUOX1	0.0497945	0.0747681	0.12834	0.155438	0.119923	0.0453378	0.0799998	0.125876	0.192591	0.0113012	0.0665584	0.0397228	0	0.341411	0.0457753	0.135911	0	0.139019	0.115609	0.0871113	0.114327	0.285386	0	0.223711	0.0228768	0	0	0.0254445	0.14736	0.0621616	0.0777881	0.362024	0.0825589	0.0475001	0.0425665	0.073772	0.13026	0.0833043	0	0.0807309	0.125239	0.109825	0.2617	0	0.0259729	0.124077	0.0922462	0.464442
SHF	0.129014	0.150537	0.122034	0.146982	0.0910168	0.105324	0.19682	0.251229	0.24979	0.133411	0.157943	0.0590962	0.313458	0.288974	0.220627	0.180736	0	0.208505	0.129452	0.226158	0.122716	0.28063	0.156926	0.201287	0.120273	0.0963758	0	0.0634557	0.0830951	0.0779313	0.205128	0.327188	0.148265	0.153683	0.0878186	0.233992	0.147999	0.147391	0	0.157059	0.17796	0.157636	0.191818	0.0723055	0.175538	0.27581	0.284224	0.46991
SLC28A2	0.00495128	0.00585376	0.00651742	0.0922736	0.0244068	0.053559	0.00809105	0.00945007	0.0347067	0	0.0128885	0	0	0	0	0.0627802	0	0.0192573	0.0708942	0.029797	0.00513481	0.031365	0	0.0403932	0	0.0141822	0	0	0.00884742	0	0	0.0096363	0.0174531	0	0	0	0	0.00421773	0	0	0.0163581	0	0.0413043	0.0143259	0	0	0.0243002	0
GATM	0.0170293	0.0265488	0.0399612	0.0398861	0.0495	0.0436095	0.0658991	0.0473769	0.0502074	0.0246399	0.0184625	0.0452128	0	0.0177434	0.0222641	0.0263581	0	0.0134599	0.0545688	0.0130497	0.0218605	0.0443973	0	0.0361914	0.030271	0.0136125	0	0.0483366	0.0395812	0.0274683	0.0362177	0.053812	0.0523605	0.0329695	0.0255793	0.00822664	0.0281292	0.0503145	0	0.0217654	0.0230339	0.0630591	0.0458672	0	0.00905117	0.0384136	0.0252808	0
SPATA5L1	0.0722779	0.137684	0.154365	0.101339	0.156402	0.137733	0.162203	0.154928	0.156367	0.0674312	0.126593	0.0841037	0	0.218602	0.152731	0.13391	0	0.125262	0.0987646	0.083762	0.17352	0.214526	0.0762536	0.114257	0.103831	0.0622046	0	0.0526585	0.105378	0.118144	0.118827	0.119616	0.122314	0.147233	0.0529217	0.0933078	0.190579	0.156374	0	0.128327	0.0876344	0.0864726	0.104813	0.121638	0.119169	0.175704	0.0824672	0
C15orf48	0.0262549	0	0.00972807	0.0167732	0.0180433	0.00422007	0.0295945	0.00740354	0.00906118	0	0.00457578	0.0170968	0	0.0254707	0.0277487	0.00784491	0	0.00740236	0	0	0.00420942	0.00993499	0	0.0142103	0.00398576	0	0	0	0	0.00716307	0	0.01258	0.00651953	0	0	0	0.00975388	0.0192221	0	0.0171998	0.00621082	0	0	0.0256677	0	0.0338163	0.00898915	0
SLC30A4	0.0638234	0.0968471	0.136957	0.141496	0.132965	0.0813132	0.127515	0.187064	0.162512	0.130245	0.116818	0.0784448	0.171371	0.047226	0.0572887	0.103286	0	0.0731409	0.102663	0.07725	0.0966691	0.146001	0.0413564	0.179438	0.140909	0.107313	0	0.14679	0.0591342	0.0785523	0.132872	0.0905103	0.0856762	0	0.125744	0.0885887	0.169207	0.141872	0	0.167983	0.131043	0.0538061	0.116633	0.0645871	0.131197	0.13141	0.134504	0
BLOC1S6	0	0	0	0	0	0	0	0	0	0	0	0	0	0	0	0	0	0	0	0	0	0	0	0	0	0	0	0	0	0	0	0	0	0	0	0	0	0	0	0	0	0	0.00781287	0	0	0	0	0.0886603
AC090527.2	0.0133106	0	0.0282099	0.00411343	0.0138991	0.0113524	0.0551286	0.013647	0.00910334	0.0248292	0.00797066	0.00755697	0	0	0.019169	0.0230152	0	0.0145726	0.0189027	0.0172354	0.00731667	0.0219104	0	0	0.00450082	0	0	0	0.0172295	0.0110244	0	0	0.0215161	0	0	0.0111221	0.0383391	0.0074819	0	0	0.00838326	0	0	0.0165026	0.0241328	0	0.00760306	0
SQOR	0	0	0.00827967	0.00841907	0	0	0.0165847	0.00512552	0	0	0	0	0	0	0	0.0102642	0	0.0110917	0	0	0	0.0115234	0	0.0168127	0	0	0	0	0	0	0.0155533	0.00627682	0.0039788	0	0	0	0.00794844	0	0	0	0	0	0	0	0	0	0.0172459	0
SEMA6D	0.201597	0.108076	0.118028	0.160679	0.0677321	0.12123	0.241846	0.142366	0.0740341	0.13158	0.140151	0.212219	0.116974	0.0549062	0.0720136	0.121167	0	0.0654998	0.254833	0.0622499	0.114554	0.145821	0.193122	0.0534092	0.150849	0.0843242	0	0.224627	0.267472	0.126609	0.224861	0.115371	0.17941	0.166876	0.145447	0.0616914	0.130856	0.197133	0	0.216727	0.112232	0.0496226	0.0929031	0.186784	0.275145	0.104691	0.108027	0.526488
SLC24A5	0.0141365	0	0.0365022	0.155276	0.0964862	0.015248	0.0294665	0.0415552	0.0835276	0.0268224	0.0248571	0	0	0	0	0.127313	0	0.0570807	0.0687531	0.00712242	0.0121619	0.0993016	0	0.154771	0.0227184	0.00621068	0	0.0179261	0.13973	0.03181	0	0.102327	0.0342566	0.0204011	0	0.0137636	0.0251568	0.0112552	0	0.0331715	0.0389538	0	0.150165	0	0.0151553	0.0196384	0.0617421	0
MYEF2	0.974655	0.8652	0.852242	0.836829	0.865407	0.889022	0.594904	0.860206	0.85666	0.924376	1.06171	0.79338	0.302512	1.00086	0.652932	0.807776	0	0.880932	1.01596	0.839574	0.905303	0.935037	0.520793	0.824974	0.884621	0.766796	0	0.805698	1.01941	0.97331	0.640452	1.07	0.790548	0.682042	0.635808	0.728653	0.700567	0.73457	0	0.679749	0.665864	0.588027	0.981947	0.481951	0.862986	0.854507	0.62944	0.748623
CTXN2	0	0	0	0	0.00660415	0	0	0	0.00193556	0	0	0	0	0	0	0	0	0	0.00653045	0	0.00440948	0.00499788	0	0.0138347	0	0	0	0	0	0	0	0	0	0	0	0	0	0	0	0	0.00939965	0	0	0	0	0	0	0
SLC12A1	0.0599643	0.0991236	0.071212	0.0829633	0.0782878	0.114118	0.12547	0.0957106	0.121071	0.0377809	0.0882307	0.0724606	0.134437	0.155856	0.0517875	0.0643098	0	0.0239302	0.140203	0.0716148	0.0909294	0.0987795	0	0.172034	0.0881288	0.0710593	0	0.0317898	0.105465	0.112128	0.0241979	0.114733	0.0776389	0.0436775	0.10509	0.059648	0.113573	0.0586767	0	0.0805297	0.0466184	0.014146	0.111871	0.046499	0.102901	0.131276	0.120916	0.0886603
DUT	0.304708	0.327441	0.408563	0.355572	0.276552	0.396198	0.451738	0.390016	0.369414	0.345028	0.388837	0.230992	0.135501	0.473458	0.256025	0.360799	0	0.33647	0.554444	0.307099	0.350392	0.440453	0.173758	0.393856	0.465166	0.337064	0	0.422306	0.392033	0.214989	0.28739	0.437199	0.341847	0.211675	0.15225	0.307337	0.515142	0.427673	0	0.227917	0.353954	0.324958	0.424563	0.382914	0.45501	0.388876	0.151454	0.227667
FBN1	1.13266	0.995182	1.0419	0.926275	0.980775	1.06234	1.02182	1.18135	1.08825	1.03684	0.968526	0.913699	1.02442	0.849774	0.903315	0.987651	0	1.03154	0.969717	0.991495	1.04248	1.13063	0.49895	0.907137	0.89427	0.822181	0	0.858849	0.9395	1.10629	0.899533	1.02348	1.26151	0.860078	0.843574	0.998227	1.06084	0.946433	0	0.984854	1.05558	1.30995	0.953563	0.700959	0.965029	1.00435	1.00999	0.308885
CEP152	0.0597279	0.0584638	0.135411	0.0584357	0.0155966	0.0164788	0.131016	0.106518	0.0758907	0.13436	0.0652695	0.0528379	0	0	0.0279422	0.0471016	0	0.0272401	0.092294	0.0279019	0.0802758	0.0517602	0.0435653	0.0649115	0.109411	0.0949166	0	0.153434	0.152343	0.0973448	0.217238	0.0925768	0.152017	0.0847168	0.0839501	0.068261	0.261778	0.156151	0	0.171028	0.0232863	0.0878106	0.0970456	0.127013	0.163066	0.0108716	0.0595962	0.239722
SHC4	0.232914	0.331263	0.218156	0.425576	0.501773	0.288265	0.0561151	0.267288	0.500913	0.216197	0.386875	0.270972	0.298463	0.263098	0.29887	0.513309	0	0.314592	0.359817	0.276958	0.557375	0.209026	0.187374	0.610127	0.258565	0.200393	0	0.0963544	0.268426	0.206832	0.178037	0.170594	0.283721	0.269199	0.171701	0.538915	0.151028	0.117452	0	0.318385	0.554428	0.130525	0.135269	0.0737543	0.064199	0.0491054	0.516738	0.0886603
EID1	0.275369	0.241422	0.551728	0.443606	0.348276	0.480777	1.09788	0.733951	0.531858	0.530321	0.810469	0.229929	0.188491	0.646845	0.277201	0.366348	0	0.256902	0.788179	0.332165	0.427106	0.817766	0.382362	0.665857	0.962224	0.397212	0	0.377477	0.485874	0.237676	0.552961	0.722386	0.430548	0.315107	0.257637	0.30792	1.04633	0.681035	0	0.371436	0.193341	0.290491	0.625701	0.338572	0.631386	0.785023	0.219546	0.59275
SECISBP2L	0.764236	0.812795	0.704622	0.661909	0.773215	0.810138	0.836586	0.777908	0.781571	0.790821	0.917979	0.6966	0.467948	0.865601	0.75029	0.755938	0	0.519547	0.813077	0.659005	0.753338	0.977069	0.522359	0.72281	0.936283	0.605023	0	0.629008	0.749444	0.706069	0.571516	0.926415	0.796527	0.95912	0.530621	0.901257	0.8744	0.833371	0	0.764969	0.571239	0.863227	0.823069	0.691345	0.871031	0.692526	0.698615	0.767213
COPS2	0.428414	0.243909	0.500967	0.381319	0.428204	0.433863	0.448957	0.457393	0.371295	0.357234	0.458721	0.319685	0.111072	0.266872	0.306883	0.355931	0	0.380945	0.515167	0.389804	0.328205	0.480292	0.152446	0.350689	0.470555	0.373844	0	0.434827	0.566764	0.30431	0.293621	0.419642	0.3321	0.364605	0.288938	0.357542	0.507863	0.386234	0	0.281235	0.28788	0.233553	0.436818	0.282082	0.390938	0.402688	0.329629	0.292264
GALK2	0.65577	0.614512	0.820551	0.723576	0.846267	0.720982	0.925658	0.761184	0.846987	0.857634	0.80621	0.535936	0.443009	0.78728	0.655353	0.746552	0	0.798796	0.75437	0.788567	0.721592	0.90822	0.417623	1.01745	0.69543	0.639218	0	0.749684	0.82707	0.715272	0.619289	0.833872	0.756051	1.09996	0.666206	0.82668	0.802269	0.800583	0	0.644984	0.73244	0.680342	0.778576	0.593821	0.930416	0.90236	0.755301	0.897176
FAM227B	0.155446	0.146012	0.221274	0.428665	0.263028	0.187747	0.156894	0.159448	0.225454	0.130826	0.131273	0.0535893	0.131072	0.28866	0.190418	0.107683	0	0.166825	0.264793	0.0904908	0.157576	0.271649	0.0802092	0.324567	0.121697	0.036026	0	0.130892	0.300795	0.201028	0.0886924	0.242014	0.128257	0.133705	0.152712	0.11624	0.17893	0.125671	0	0.0674004	0.100068	0.0988182	0.315787	0.0961915	0.108922	0.174824	0.117701	0
FGF7	0.0613634	0.0296147	0.0593111	0.043447	0.0156248	0.0256219	0.0743721	0.0479943	0.015133	0.0336687	0.0368553	0.0145393	0	0.0441117	0	0.0638303	0	0.0126915	0.0298904	0.0258222	0.0133885	0.0430447	0	0.0440732	0.0695336	0.0393859	0	0.0471392	0.0286692	0.0226035	0.0199103	0.0586642	0.0271304	0.0266111	0.0349133	0.0172709	0.0719581	0.0338544	0	0.0548101	0.00709293	0.0378433	0.0253939	0.0302199	0.052764	0.0528053	0.0189233	0.0886603
DTWD1	0.686546	0.656392	0.764136	0.751386	0.666656	0.74003	0.986488	0.771813	0.694899	0.808436	0.782866	0.48944	0.656539	0.589306	0.502092	0.748585	0	0.643539	0.713493	0.577094	0.691338	0.667947	0.691364	0.741108	0.752683	0.556273	0	0.671312	0.785358	0.683469	0.399031	0.519706	0.67938	0.742565	0.565574	0.678012	0.750107	0.755919	0	0.670726	0.656247	0.519941	0.587281	0.724426	0.701134	0.601096	0.538024	1.09235
ATP8B4	0.289802	0.131574	0.307569	0.248477	0.348554	0.334944	0.200498	0.187573	0.389829	0.377637	0.288506	0.249015	0.19011	0.256256	0.443713	0.272889	0	0.30291	0.323199	0.343508	0.403965	0.409532	0.0745042	0.442455	0.226161	0.225631	0	0.122282	0.388839	0.260973	0.102365	0.271286	0.288427	0.10304	0.355003	0.328271	0.238718	0.178864	0	0.197025	0.497523	0.261712	0.321139	0.156171	0.327519	0.315567	0.22991	0.142389
SLC27A2	0.110475	0.0622855	0.0922453	0.0792954	0.0962652	0.0204978	0.0607274	0.107744	0.12185	0.100283	0.0689628	0.0367988	0	0.102089	0.13507	0.0826039	0	0.102704	0.0876743	0.117809	0.0835246	0.0724604	0.0186168	0.146726	0.0586652	0.0804073	0	0.0511755	0.0475781	0.162601	0.00911187	0.0576717	0.0496268	0.0988765	0.187773	0.0455351	0.0696502	0.0892683	0	0.0960514	0.0613128	0.0580883	0.0522662	0.0355698	0.0986945	0.0207573	0.116069	0.139007
HDC	0	0	0.00250418	0.00379001	0	0	0	0	0.00164518	0	0	0	0	0	0	0.0111852	0	0	0	0	0.00595463	0	0	0	0	0	0	0	0.0051898	0	0	0	0	0	0	0	0.00863053	0	0	0	0	0	0	0	0	0	0	0
GABPB1	0.281094	0.22138	0.355624	0.217183	0.247988	0.246847	0.366835	0.308625	0.348662	0.251924	0.320056	0.139392	0.191645	0.291854	0.201474	0.379639	0	0.343254	0.280327	0.196363	0.253271	0.314403	0.201398	0.420017	0.367206	0.16468	0	0.189356	0.252138	0.290957	0.168961	0.371971	0.236715	0.462141	0.192256	0.25073	0.381652	0.265508	0	0.283369	0.305147	0.190747	0.236973	0.193591	0.333266	0.24729	0.359051	0.324529
USP8	0.512448	0.665461	0.629444	0.549037	0.416153	0.456554	0.454415	0.545654	0.625421	0.622703	0.564839	0.489275	0.358406	0.674839	0.539242	0.449671	0	0.548512	0.566403	0.521085	0.438787	0.678215	0.489981	0.583969	0.51241	0.618449	0	0.520856	0.377211	0.520281	0.398156	0.576672	0.541492	0.68854	0.426161	0.638989	0.582493	0.512329	0	0.542148	0.651864	0.399292	0.509434	0.434638	0.634445	0.520933	0.535697	0.761368
USP50	0.016077	0.0210876	0.0364106	0.0410417	0.0359517	0.00471787	0.0225896	0.0383907	0.035708	0.0144515	0.0322816	0	0	0.0638178	0.0498564	0.0186978	0	0.0306307	0.0423102	0.0217433	0.0170119	0.0705637	0	0.0466358	0.0188207	0.0262175	0	0	0.0469846	0.0656776	0.0169449	0.0139129	0.0148473	0.0666232	0.0203306	0.0339866	0.0252133	0.0242082	0	0	0.00576991	0	0.108168	0	0.018616	0	0.00898915	0
TRPM7	1.10757	1.04363	1.28488	1.27223	1.33005	1.28956	1.30515	1.38998	1.31252	1.29493	1.39188	1.18604	0.915619	1.63928	1.32049	1.50561	0	1.41734	1.44609	1.4742	1.31367	1.47277	0.729502	1.46745	1.2537	1.32173	0	0.880325	1.44938	1.05679	0.951107	1.41779	1.26198	1.31765	1.01843	1.15803	1.2752	1.18256	0	1.16959	1.20102	0.958337	1.26542	0.928684	1.2228	1.07156	1.25212	1.15094
SPPL2A	0.591112	0.498802	0.642651	0.612079	0.541486	0.488561	0.427365	0.606264	0.593925	0.556476	0.646162	0.534982	0.261112	0.892769	0.746708	0.901514	0	0.659355	0.696935	0.688425	0.630612	0.865237	0.546753	0.588207	0.565622	0.547033	0	0.35005	0.742269	0.410378	0.427942	0.949872	0.708841	0.577056	0.6522	0.52709	0.516215	0.555515	0	0.60157	0.499107	0.675221	0.672079	0.239971	0.39379	0.385373	0.596511	0.188469
AP4E1	0.233983	0.260685	0.299569	0.300917	0.299798	0.227281	0.333002	0.23643	0.287973	0.281875	0.343819	0.183236	0.141561	0.397888	0.304959	0.327927	0	0.230899	0.200841	0.308376	0.261134	0.299142	0.163889	0.332285	0.21926	0.199439	0	0.233342	0.186311	0.167686	0.245946	0.338443	0.235816	0.520464	0.203664	0.274273	0.371369	0.1905	0	0.264342	0.164619	0.364772	0.277745	0.220724	0.241832	0.272229	0.251665	0.254745
TNFAIP8L3	0	0	0.00266684	0.0133404	0.0163117	0	0.0157501	0.0224192	0.0101261	0	0.00491092	0	0	0	0.00630555	0	0	0.0391164	0.00523124	0	0.00539269	0.00774302	0	0.00890218	0	0	0	0	0.0104043	0	0	0	0.0084245	0	0	0.0159156	0.00959422	0	0	0.0179404	0.00563646	0	0.00704016	0	0.0388053	0	0.0070103	0
CYP19A1	0.00285409	0	0.00537087	0	0.00481995	0	0	0.0027697	0.00204825	0	0.00195792	0	0	0	0.0104188	0	0	0	0	0	0	0.00877856	0	0	0	0	0	0	0	0	0	0	0.00217124	0	0	0	0.00605876	0.00417257	0	0.0121434	0	0	0.0078208	0	0	0	0	0
GLDN	0.0663686	0.0328496	0.0416429	0.0401312	0.0236762	0.0232234	0.0208919	0.0330879	0.0363711	0.0928079	0.0263813	0.0520308	0.0963917	0	0.0410558	0	0	0.0570344	0.034337	0.0459487	0.0447209	0.0654979	0	0.01356	0.0243728	0.120094	0	0.0444706	0.0417	0.0964943	0.0694133	0	0.0345853	0.0193242	0.0471429	0.0295979	0.0122227	0.0640813	0	0.0118711	0.0156142	0.0361303	0.0150351	0.0331121	0.0852301	0.0909166	0.0618338	0
DMXL2	1.12554	0.852167	0.9917	0.977748	1.05678	1.19197	0.851061	1.02559	0.896621	1.03404	1.13723	0.825266	0.655685	1.12954	0.802541	0.88081	0	0.938819	1.11396	0.960874	0.985709	1.10631	0.432999	0.958017	1.07008	1.03319	0	0.918739	1.07182	0.797491	0.59586	1.07554	0.890503	0.912243	1.08885	0.88703	0.911825	0.986148	0	0.869378	0.902634	0.825744	0.889163	0.706483	1.00834	1.17517	0.860183	1.18943
SCG3	0.174699	0.244685	0.374973	0.292804	0.265899	0.264587	0.49334	0.367925	0.403388	0.284449	0.358096	0.239679	0.410959	0.484427	0.335515	0.221239	0	0.179289	0.451523	0.31337	0.277895	0.438637	0.329609	0.391728	0.430446	0.176765	0	0.178112	0.343899	0.190757	0.35101	0.336176	0.267912	0.304521	0.230582	0.242111	0.414525	0.314934	0	0.279532	0.226227	0.290314	0.258023	0.11999	0.273883	0.289607	0.238556	0.231049
LYSMD2	0.255642	0.105126	0.242619	0.206688	0.200811	0.169193	0.354232	0.252024	0.225412	0.141328	0.270778	0.119649	0	0.225963	0.179195	0.167891	0	0.120111	0.41749	0.163739	0.194312	0.294851	0.0855194	0.202847	0.21436	0.148679	0	0.16722	0.238365	0.108036	0.157678	0.390212	0.192865	0.2337	0.0695112	0.125826	0.350627	0.183964	0	0.198555	0.196636	0.198432	0.215724	0.10775	0.252385	0.221381	0.12518	0.149876
TMOD2	1.01811	0.931913	1.16079	1.03105	1.12335	0.946264	1.19306	1.17075	1.15645	0.878206	1.20165	0.731327	0.92781	1.2906	1.0332	1.22069	0	0.970589	1.32912	1.01963	1.21974	1.32586	0.539483	1.26112	1.12785	1.00962	0	0.98063	1.23043	0.84309	0.782628	1.39787	1.10619	1.05968	1.22161	1.0576	1.37242	1.13618	0	1.03791	0.957147	0.990165	1.07286	0.705982	1.13005	1.22729	1.00172	1.69559
TMOD3	0.329775	0.365371	0.438465	0.5095	0.394985	0.424392	0.374898	0.406051	0.499456	0.490866	0.512799	0.221385	0.377936	0.610687	0.447304	0.535101	0	0.405202	0.455767	0.362374	0.414553	0.517918	0.228318	0.50039	0.325905	0.261299	0	0.33274	0.346048	0.48094	0.285527	0.547403	0.394708	0.325035	0.394994	0.397159	0.499398	0.403434	0	0.302239	0.330425	0.385434	0.430313	0.250303	0.495205	0.2876	0.535072	0.292264
LEO1	0.178061	0.153255	0.230497	0.167631	0.215619	0.130371	0.241648	0.15809	0.27673	0.144896	0.242158	0.16415	0.062346	0.258796	0.196642	0.147915	0	0.234466	0.259244	0.169459	0.230901	0.284793	0.0317928	0.318428	0.223738	0.0876986	0	0.115772	0.196694	0.14736	0.11033	0.190836	0.205363	0.297293	0.0842053	0.221266	0.183841	0.134395	0	0.156439	0.188104	0.136216	0.304763	0.159937	0.20346	0.26095	0.191405	0.330858
MAPK6	0.215698	0.230533	0.389597	0.371952	0.356973	0.25136	0.304017	0.227387	0.330258	0.282096	0.288772	0.21069	0.366437	0.34581	0.245481	0.373813	0	0.183084	0.318685	0.260307	0.296002	0.314443	0.11033	0.442721	0.388739	0.196696	0	0.185314	0.382268	0.124179	0.216004	0.367165	0.221692	0.222162	0.0978165	0.285929	0.265456	0.248824	0	0.29239	0.323746	0.272469	0.352665	0.0760937	0.300863	0.2311	0.250124	0.305092
BCL2L10	0	0	0	0.0040476	0.00656528	0.00502192	0.0213636	0.0049142	0.00808098	0	0.00998831	0	0	0	0	0	0	0	0.00513309	0.00805031	0	0.00573608	0	0	0	0	0	0	0.0119704	0	0	0	0	0	0	0	0.00536341	0	0	0	0	0	0.00450208	0.017727	0	0	0	0
GNB5	0.690015	0.71254	0.883819	0.709113	0.711674	0.54612	0.967492	0.935752	1.07537	0.872362	0.879072	0.564048	0.725266	1.04493	0.914656	0.817132	0	1.02872	0.95003	0.85564	0.892035	1.04084	0.611457	0.796262	0.682542	0.766515	0	0.508485	0.688619	0.660627	0.481065	1.08518	0.821853	0.79713	0.57865	0.832625	1.00297	0.822701	0	0.566637	0.867117	0.551228	0.810732	0.426304	0.85859	0.994001	0.83582	0.804702
MYO5C	0.221818	0.18163	0.232396	0.20389	0.187652	0.224325	0.0912252	0.23062	0.186044	0.274604	0.221229	0.12022	0.305809	0.0817895	0.326742	0.133542	0	0.27585	0.202118	0.15803	0.248274	0.449817	0.106243	0.320766	0.14077	0.0512173	0	0.0807721	0.192544	0.154013	0.186217	0.175702	0.217612	0.20662	0.176843	0.140677	0.150194	0.211227	0	0.141951	0.208962	0.184425	0.193191	0.102096	0.164768	0.298992	0.276003	0.459536
MYO5A	1.68937	1.65086	1.82148	1.70042	1.67718	1.84357	1.90201	1.8468	1.85874	1.81665	1.81287	1.64834	1.45819	1.64248	1.94818	1.86364	0	1.76485	1.76639	1.7052	1.90655	1.79995	1.02514	1.76452	1.8064	1.63114	0	1.44949	1.84001	1.67945	1.62415	1.95554	1.84831	1.73063	1.41293	1.75056	1.99376	1.81158	0	1.68307	1.88628	1.61291	1.73945	1.63453	1.70962	1.69511	1.76095	1.82325
ARPP19	0.385587	0.329773	0.46034	0.390841	0.545594	0.468039	0.801188	0.571274	0.59446	0.369004	0.595517	0.246157	0.721625	0.465788	0.380236	0.453719	0	0.310072	0.677088	0.288953	0.429895	0.486808	0.295846	0.44517	0.714133	0.526093	0	0.396439	0.619566	0.440494	0.674942	0.659449	0.557051	0.364252	0.358954	0.412633	0.726924	0.433378	0	0.380235	0.310683	0.492402	0.490252	0.496247	0.661312	0.384153	0.319518	0.513602
FAM214A	0.681583	0.452128	0.626929	0.551975	0.694988	0.690476	0.639436	0.630484	0.597978	0.744332	0.689013	0.503895	0.47066	0.504356	0.469134	0.470773	0	0.586089	0.62597	0.60694	0.608384	0.698854	0.33981	0.592776	0.680969	0.571864	0	0.457233	0.547243	0.537632	0.573332	0.600066	0.530846	0.584746	0.494387	0.572823	0.627293	0.621154	0	0.488691	0.632595	0.594018	0.490378	0.436324	0.630151	0.452732	0.535249	1.02571
ONECUT1	0.029964	0.0374988	0.0108742	0.00299874	0.00696681	0.0200189	0.0791915	0.0354279	0.0240114	0.0249825	0.0284537	0	0	0	0.00941743	0.0107047	0	0.0187425	0.0151871	0.0407037	0.0312186	0.0221838	0	0.0131663	0.00939218	0	0	0	0.0361657	0.0196684	0	0	0.0142016	0.0257972	0	0.0483498	0.0102182	0.0245674	0	0.00850492	0.0337218	0.0582847	0.0312588	0.0246048	0.0188019	0	0.00654035	0
WDR72	0.00622054	0	0.0118455	0.0320594	0	0.0142908	0.00809105	0.00825915	0.011338	0	0.0170787	0	0	0.057855	0.0125808	0	0	0.00996596	0	0.0088473	0.00524222	0.0179029	0	0	0	0	0	0	0.0171102	0.0081095	0	0	0.00601065	0	0	0.0052231	0.0149573	0.0193517	0	0.0255423	0.0195892	0.0202805	0.00924192	0	0	0	0.00749002	0
UNC13C	0.422739	0.262377	0.341902	0.364941	0.286955	0.256879	0.167066	0.174396	0.266848	0.407752	0.463218	0.249641	0.141274	0.175392	0.162715	0.312808	0	0.253419	0.224171	0.154472	0.335664	0.271323	0.13931	0.147765	0.169279	0.454423	0	0.539209	0.346892	0.471479	0.452762	0.344356	0.291204	0.340434	0.207059	0.292259	0.453049	0.419574	0	0.207796	0.216016	0.270094	0.341906	0.232697	0.299147	0.325762	0.387904	0.536947
RSL24D1	0.0920453	0.0455989	0.123023	0.130256	0.143242	0.107887	0.236118	0.105757	0.128901	0.0829707	0.180046	0.024046	0.0681636	0.193909	0.0806099	0.0911696	0	0.107589	0.252143	0.0468856	0.130668	0.190156	0.144317	0.15293	0.13254	0.099565	0	0.176939	0.0788464	0.0897005	0.0782849	0.150041	0.0709896	0	0.0677083	0.0627965	0.183775	0.0902082	0	0.0759196	0.111007	0.0200742	0.150399	0.100425	0.191425	0.123038	0.0623914	0.099809
RAB27A	0.221109	0.109008	0.210092	0.146657	0.151111	0.121926	0.197907	0.228043	0.147227	0.142617	0.120236	0.110664	0.136609	0.15368	0.160503	0.124285	0	0.0665817	0.108914	0.139393	0.141092	0.251931	0.363882	0.147925	0.13973	0.224102	0	0.177588	0.207315	0.248045	0.170202	0.209448	0.232823	0.432864	0.168565	0.224321	0.248849	0.305624	0	0.229145	0.0733207	0.12528	0.214407	0.207128	0.12597	0.380036	0.095922	0.608682
PIGBOS1	0	0	0	0.0040476	0	0	0	0	0	0	0	0	0	0	0	0	0	0	0	0	0.00594661	0	0	0	0	0	0	0	0	0	0	0	0	0	0	0	0	0	0	0	0	0	0	0	0	0	0	0
PIGB	0.126571	0.110035	0.211571	0.218325	0.176217	0.103992	0.109506	0.171455	0.20185	0.189279	0.210061	0.15611	0.0350755	0.290645	0.224659	0.261282	0	0.215287	0.247935	0.178875	0.159261	0.275388	0.0715684	0.174378	0.115876	0.17104	0	0.1116	0.239884	0.168878	0.176788	0.3197	0.137089	0.218805	0.134602	0.186896	0.182271	0.105594	0	0.106645	0.131451	0.156889	0.26624	0.21285	0.124372	0.201917	0.264488	0
CCPG1	1.62335	1.40408	1.44386	1.4579	1.59693	1.40198	0.878332	1.45523	1.63028	1.22187	1.53698	1.64328	1.64327	1.96419	1.53189	1.88419	0	1.57804	1.45212	1.45139	1.48841	1.45866	0.830069	1.81939	1.17895	1.5856	0	0.980724	1.19669	1.23546	0.978699	1.49236	1.23154	1.39541	1.13581	1.62514	1.15056	1.30645	0	1.22412	1.4251	0.95161	1.78353	0.900116	0.891114	1.50107	1.12625	0.737528
C15orf65	0.0224931	0.0164522	0.0504218	0.063128	0.0373283	0.0352587	0.0452456	0.0366363	0.0532482	0.0458466	0.0303211	0.0252937	0	0.0659433	0.00779446	0.0244268	0	0.0726435	0.0458227	0.0473767	0.0455529	0.0463847	0.0225293	0.115592	0.00875426	0.0158459	0	0.018208	0.0292584	0.0489259	0.0395851	0.055246	0.0367272	0.0695941	0	0.0147882	0.0403324	0.0714728	0	0.028409	0.0300594	0.0661656	0.0358794	0	0.0395124	0.124533	0	0.239722
DNAAF4	0.426675	0.373458	0.4324	0.532357	0.406504	0.366209	0.321286	0.473776	0.536742	0.414819	0.468356	0.567815	0.44897	0.612977	0.344162	0.508657	0	0.46294	0.335466	0.368563	0.355488	0.423367	0.139532	0.638019	0.384161	0.342224	0	0.221607	0.253207	0.363323	0.39526	0.257443	0.390413	0.221254	0.362779	0.456438	0.361835	0.471413	0	0.483247	0.410488	0.139579	0.387693	0.236646	0.192182	0.390829	0.557967	0.099809
PYGO1	0.120694	0.0575673	0.101816	0.0634087	0.0398376	0.0701427	0.0745312	0.109594	0.0902216	0.0668053	0.124816	0.0588854	0.0945812	0.0667099	0.111092	0.0244764	0	0.0456551	0.151555	0.042921	0.107038	0.101687	0.166782	0.0800765	0.167127	0.0670558	0	0.211296	0.0446592	0.0925026	0.0701548	0.178019	0.0718174	0.0717302	0.15086	0.0779313	0.104473	0.174122	0	0.100413	0.0452538	0.112873	0.0773177	0.0882547	0.07813	0.157228	0.0567887	0.254745
PRTG	0.0127011	0	0.0276206	0.0369918	0.0524734	0	0.0205168	0.0126554	0.0214809	0.0112725	0.00574849	0.027227	0	0.0222738	0.0148216	0.015389	0	0	0	0.00632564	0.0130667	0.0126953	0.0354137	0.0131663	0.00383442	0.00543743	0	0.0229594	0.0271192	0	0.0310876	0.0109447	0.0100893	0	0	0.0180172	0.0127871	0.0180002	0	0.00498784	0.0258366	0	0.0327215	0.0210985	0	0	0.00874378	0.290069
NEDD4	0.040095	0.0499962	0.0709144	0.0477133	0.0596288	0.0374854	0.113185	0.0421926	0.0510369	0.0593879	0.0467212	0.0683285	0.0365223	0.0695992	0.0261163	0.0636928	0	0.0337737	0.0626901	0.0217754	0.052841	0.0807325	0	0.0261989	0.0582357	0.0717917	0	0.0305933	0.0588152	0.0427438	0.0854764	0.10915	0.0463259	0.1117	0.0382292	0.0408401	0.0921291	0.0646567	0	0.0670763	0.0590715	0.0465244	0.074293	0.10122	0.0641379	0.0619027	0.0484461	0.0886603
RFX7	1.26021	1.34877	1.20357	1.13021	1.26258	1.21646	1.04608	1.16829	1.15501	1.25874	1.25419	1.3142	1.05664	1.06627	0.98198	1.15915	0	1.10353	1.1871	1.05622	1.19027	1.26347	0.713555	1.23727	1.25146	0.985596	0	1.01735	1.0226	1.08398	1.01602	1.19049	1.08366	0.958427	1.19113	1.21006	1.13178	1.14759	0	1.32013	1.24281	1.05404	1.1409	1.00533	1.14766	1.2423	1.27209	0.572941
TEX9	0.36667	0.122984	0.175121	0.169581	0.156781	0.164096	0.189755	0.206788	0.159446	0.290249	0.209975	0.210226	0.130706	0.0992193	0.168177	0.15385	0	0.16063	0.17354	0.183239	0.193247	0.249038	0.197657	0.253578	0.175492	0.204135	0	0.219204	0.209096	0.181818	0.12712	0.145919	0.183852	0.240126	0.302149	0.168935	0.0992131	0.189187	0	0.252946	0.069974	0.101248	0.197072	0.160155	0.227001	0.112155	0.244415	0.634281
MNS1	0.219162	0.0964746	0.105822	0.0960617	0.0445229	0.0460692	0.120781	0.0849877	0.0357037	0.159594	0.0742531	0.102881	0.0202463	0.0710731	0.146711	0.0522203	0	0.0978315	0.0800381	0.0906693	0.0674475	0.139889	0.111584	0.0571638	0.0619966	0.114088	0	0.0854489	0.0805848	0.0943697	0.126278	0.0600705	0.131152	0.163466	0.0533398	0.0821881	0.0969113	0.18526	0	0.127382	0.0525679	0.127815	0.0598731	0.0653225	0.0766711	0.0308546	0.0532532	0.371287
ZNF280D	0.447977	0.441194	0.600996	0.560837	0.396842	0.432984	0.539223	0.52584	0.466104	0.544674	0.493186	0.321181	0.374315	0.428634	0.41139	0.458899	0	0.42377	0.415586	0.437621	0.518981	0.518022	0.303275	0.455841	0.564135	0.354441	0	0.465208	0.647138	0.451497	0.319413	0.438441	0.604594	0.508244	0.416038	0.443638	0.450592	0.499955	0	0.436422	0.39527	0.398272	0.452898	0.532011	0.47325	0.524323	0.36818	0.678575
AC090517.4	0.559333	0.527966	0.51397	0.43706	0.581506	0.469057	0.547737	0.433011	0.551796	0.531123	0.57126	0.408201	0.333076	0.588106	0.554341	0.403542	0	0.52987	0.43602	0.643963	0.413211	0.553306	0.233239	0.589101	0.598975	0.425797	0	0.493161	0.413718	0.515776	0.462708	0.651005	0.611737	0.627893	0.587226	0.537874	0.568731	0.552874	0	0.586661	0.475837	0.530437	0.593836	0.377579	0.54054	0.576203	0.593974	0.836657
TCF12	0.909963	1.18036	1.01189	1.0637	1.28261	0.925015	0.882093	1.03618	1.02968	1.24534	1.18346	0.912463	1.34978	0.984963	1.09323	1.02129	0	1.11515	1.1975	0.879014	0.953115	1.08369	1.26615	1.15762	1.24888	1.05892	0	0.939217	1.13055	0.967818	1.17153	1.25272	1.11866	1.30791	1.07451	0.860531	1.19696	1.11031	0	1.07225	1.07427	1.15694	1.19396	1.04095	1.30688	1.4329	1.37292	0.823138
CGNL1	0	0.0164639	0.0101502	0.0103092	0.0138271	0	0	0	0.0027193	0	0	0.00755697	0	0	0	0.0120362	0	0	0.00530483	0	0	0.0174938	0	0	0.0102359	0.00361356	0	0	0	0	0	0.0150248	0.0116542	0	0	0.0214042	0	0	0	0	0	0	0.00644361	0	0.0188982	0	0.023996	0.099809
GCOM1	0.0169611	0.0159448	0.0135358	0.0290374	0.0235625	0.0213136	0.00946923	0.0186997	0.0241139	0.0112725	0.0237377	0.0366823	0.0365223	0.0258411	0.0108526	0	0	0.0223813	0.0122547	0.0489252	0.0219951	0.00995821	0	0	0.0172629	0.0159142	0	0.023294	0.00672224	0.0236239	0.0338885	0.0154354	0.0133012	0.0154789	0.022338	0.0268296	0.015821	0.0265877	0	0.0263801	0.0749538	0	0	0.0846782	0.027676	0.0380195	0.0332399	0
POLR2M	0.0823865	0.185312	0.156269	0.166943	0.152207	0.134802	0.215446	0.17845	0.190857	0.143052	0.140858	0.09467	0.152888	0.227969	0.151378	0.121561	0	0.142062	0.150083	0.193066	0.147775	0.172985	0.0920978	0.109935	0.144287	0.106976	0	0.0722855	0.11979	0.106749	0.0906888	0.158778	0.115287	0.110258	0.153803	0.126948	0.182141	0.127085	0	0.0644196	0.0885837	0.098813	0.0842075	0.189883	0.139447	0.15195	0.0694593	0.362614
ALDH1A2	0.331189	0.293942	0.252992	0.149497	0.258048	0.364982	0.218512	0.27602	0.311185	0.244869	0.454442	0.24705	0.177653	0.3219	0.329919	0.470539	0	0.414538	0.316565	0.333799	0.305869	0.28463	0.130825	0.31215	0.305255	0.241302	0	0.111993	0.37384	0.376625	0.261349	0.353968	0.262702	0.317557	0.685563	0.179176	0.214224	0.262268	0	0.10772	0.563956	0.299505	0.30355	0.251092	0.381986	1.36093	0.352457	0.322491
AQP9	0.0110259	0	0.0072227	0.00582214	0.00814952	0	0.00697733	0.00498442	0.0107886	0	0.00694691	0	0.0202463	0	0	0.0187903	0	0.0126274	0.0131881	0.00562845	0	0.00347649	0	0	0	0	0	0	0.0270116	0	0	0	0.00170027	0	0	0	0	0.00447964	0	0	0.0167305	0	0.0162666	0	0	0	0	0
LIPC	0.0856128	0.107641	0.0787915	0.0582182	0.0958241	0.100071	0.0632079	0.11743	0.12266	0.138118	0.180081	0.188596	0.0202463	0.0790634	0.0963338	0.129256	0	0.148312	0.13385	0.102655	0.0851321	0.166205	0	0.225144	0.115996	0.0897149	0	0.0567384	0.139323	0.12038	0.0889893	0.0871548	0.099875	0.102567	0.115247	0.056247	0.102262	0.083891	0	0.131895	0.18615	0.189571	0.0477246	0.0431478	0.103759	0.176536	0.0850222	0.139007
ADAM10	0.798345	0.860666	0.888478	0.720678	0.923113	0.892546	0.945668	0.812624	0.798684	0.866389	0.872267	0.674592	0.70834	0.885594	0.625397	0.877036	0	0.812347	0.821546	0.760457	0.80266	0.941977	0.525507	0.92512	0.843828	0.768005	0	0.798666	1.00518	0.73912	0.596888	0.881025	0.847712	0.775016	1.00312	0.805154	0.932735	0.844255	0	0.828285	0.848443	0.943347	0.78828	0.386334	0.892605	1.01227	0.806124	1.52978
MINDY2	0.707357	0.669783	0.758328	0.579622	0.66872	0.676033	0.840209	0.786833	0.800686	0.77961	0.752063	0.517331	0.534934	0.732666	0.784721	0.679007	0	0.746323	0.802937	0.697769	0.64622	0.896923	0.506038	0.774664	0.697391	0.674947	0	0.457675	0.685488	0.503947	0.611346	0.688761	0.722362	0.550557	0.679485	0.740003	0.857466	0.685576	0	0.550383	0.742038	0.504491	0.719886	0.547618	0.931984	0.899828	0.59137	0.73736
RNF111	0.670682	0.735136	0.812005	0.940029	0.842426	0.758392	0.604559	0.668196	0.821123	0.785672	0.71364	0.537216	0.522202	0.803426	0.722867	0.920937	0	0.78425	0.883352	0.781541	0.771184	0.896136	0.412716	0.989769	0.553606	0.786094	0	0.518675	0.749363	0.700993	0.634627	0.839939	0.637434	0.719671	0.397851	0.733404	0.762717	0.761056	0	0.704622	0.765409	0.525649	0.813694	0.535672	0.805867	0.55709	0.727644	0.547816
SLTM	0.663039	0.727945	0.681086	0.560649	0.658222	0.583802	0.675572	0.731496	0.730366	0.727867	0.714891	0.489053	0.645777	0.734788	0.569501	0.742891	0	0.500267	0.672955	0.577745	0.621693	0.838792	0.378234	0.795898	0.664663	0.543265	0	0.346352	0.479918	0.48359	0.515879	0.678934	0.695008	0.697914	0.427452	0.624512	0.933294	0.676942	0	0.60103	0.742919	0.56076	0.542665	0.452685	0.608	0.799127	0.584518	0.802388
CCNB2	0.00399628	0.0145257	0.0121877	0.00778776	0	0.0078703	0	0	0.0125045	0.00562609	0.00794033	0	0	0	0	0	0	0	0.0106834	0.0223204	0.00793387	0.0108545	0	0.032991	0	0	0	0	0.00625271	0	0	0.012094	0	0.0565744	0	0	0.0072009	0.00567396	0	0	0	0	0.00536289	0.0123276	0.0172471	0	0.00699028	0
MYO1E	0.0388491	0.0678455	0.0702746	0.0730119	0.0614512	0.0164758	0.00768377	0.0483978	0.0451551	0.0152174	0.0261135	0.0418337	0	0.0355968	0.0335768	0.0673842	0	0.037052	0.0442394	0.0324998	0.0514586	0.0531788	0.039707	0.0517276	0.0321609	0.0669882	0	0.0528716	0.0609713	0.0478132	0.0625629	0.0265409	0.0290415	0.0466656	0.0478351	0.00949221	0.0292403	0.039968	0	0.0549322	0.0163143	0.0461046	0.0595989	0	0.0316481	0.0349348	0.0267624	0
FAM81A	0.443123	0.363158	0.426977	0.283678	0.40901	0.448368	0.216219	0.571155	0.415731	0.528601	0.289324	0.374207	0.484033	0.424044	0.470519	0.483253	0	0.513597	0.458668	0.401757	0.400258	0.540419	0.24033	0.375387	0.350585	0.330759	0	0.282443	0.388653	0.268857	0.327138	0.466834	0.469845	0.47432	0.352288	0.427629	0.27916	0.325156	0	0.29954	0.440244	0.519783	0.391532	0.209309	0.386751	0.427473	0.319738	0.188469
GCNT3	0.00628576	0	0.00257082	0.011104	0.00474253	0	0.0138073	0.00884093	0.0160014	0	0.00355761	0.00498397	0	0.0211928	0	0.013887	0	0	0.0123104	0	0.00595463	0.00446208	0	0.0131663	0.0115629	0.0140052	0	0	0.00931805	0	0.0126365	0	0.00609933	0.0387899	0	0.0052231	0.0123248	0.00482179	0	0	0	0	0.0165495	0	0.00449452	0	0.0109525	0
GTF2A2	0.163315	0.234787	0.239537	0.210532	0.160432	0.243499	0.390424	0.261913	0.27217	0.127652	0.238652	0.143466	0.176184	0.197044	0.108269	0.222935	0	0.147685	0.279757	0.197738	0.215076	0.259006	0.0413564	0.265278	0.162502	0.151383	0	0.229797	0.145241	0.119703	0.154786	0.362416	0.204225	0.234843	0.0928758	0.159221	0.413937	0.251631	0	0.264972	0.17017	0.0823373	0.150096	0.167616	0.219978	0.150203	0.155899	0.0886603
BNIP2	0.141259	0.218833	0.152193	0.181183	0.221373	0.228558	0.156716	0.178816	0.157667	0.167405	0.19165	0.133803	0.0817149	0.340088	0.137882	0.157798	0	0.120059	0.171013	0.105019	0.159426	0.207817	0.0186168	0.252346	0.180043	0.1311	0	0.0422307	0.151251	0.113197	0.0823081	0.243552	0.133657	0.196478	0.128464	0.159005	0.182958	0.151422	0	0.204462	0.207701	0.137378	0.227076	0.180136	0.11825	0.030618	0.076623	0.142389
FOXB1	0	0	0.00280361	0.0145854	0.00594334	0	0	0	0	0	0.00406929	0.00900673	0	0.0218379	0.00933847	0.00974071	0	0.00976719	0.00412516	0	0	0.0170855	0	0	0	0	0	0	0.0185851	0.0133022	0	0.0106432	0	0	0	0	0.00617923	0.00669772	0	0	0.0178191	0	0	0.0123276	0.00931922	0	0	0
ANXA2	0	0.0046873	0.00833677	0.00842708	0	0.00750982	0.0144194	0	0.00468865	0	0	0	0	0	0	0.00827778	0	0.0229426	0	0	0	0.00438333	0	0	0.00443098	0.0210649	0	0	0.0211468	0.00624011	0	0	0.0194162	0.0205037	0	0.00709623	0	0	0	0	0	0	0	0	0.01398	0	0.0139937	0
ICE2	0.42297	0.481785	0.470164	0.499702	0.531247	0.487823	0.473286	0.494991	0.438832	0.490212	0.448847	0.276804	0.209051	0.327823	0.330965	0.513435	0	0.491589	0.516217	0.410752	0.414979	0.604092	0.150599	0.547587	0.430051	0.332313	0	0.232668	0.399463	0.442071	0.279257	0.447858	0.4364	0.449808	0.407768	0.36228	0.399808	0.403925	0	0.494571	0.412339	0.215351	0.549333	0.397758	0.52785	0.432033	0.37104	0.220225
RORA	3.34812	3.4269	3.49455	3.40475	3.22376	3.34122	3.34992	3.5502	3.39943	3.59809	3.22875	3.44015	3.60063	3.37585	3.49154	3.28101	0	3.34479	3.40474	3.33724	3.47189	3.44864	3.92646	3.30128	3.14808	3.35481	0	3.71992	3.34835	3.43086	3.64809	3.49005	3.55488	3.71037	3.57725	3.48737	3.53957	3.48774	0	3.41751	3.14196	3.64992	3.17606	3.37388	3.40453	2.84341	3.36899	3.89987
VPS13C	1.13871	1.09211	1.21141	1.16463	1.25484	1.34734	1.37227	1.32744	1.15558	1.11073	1.22236	1.07279	1.0083	1.3805	1.27022	1.11916	0	1.30986	1.23167	1.23444	1.18759	1.22609	0.598106	1.21219	1.20774	1.11457	0	1.17358	1.2951	1.04201	0.97584	1.27526	1.19847	1.24331	0.980029	1.09405	1.40016	1.21224	0	1.1105	1.09994	1.21036	1.3337	1.16092	1.22807	1.06967	1.01746	1.23184
C2CD4A	0	0	0	0.00446309	0	0	0	0	0	0	0.00174695	0.0090413	0	0	0	0	0	0.0134599	0	0	0	0	0	0	0	0	0	0	0	0	0	0	0.00963684	0	0	0	0	0	0	0	0	0	0	0	0	0	0	0
C2CD4B	0	0	0	0	0	0	0	0	0	0	0	0	0	0	0	0	0	0	0	0	0	0	0	0	0	0	0	0	0	0	0	0	0	0	0	0	0	0	0	0	0	0	0	0	0	0	0	0
TLN2	1.38382	1.53547	1.62183	1.53642	1.6606	1.61046	1.70926	1.66519	1.79141	1.69099	1.69513	1.47647	1.39808	1.59893	1.92894	1.82271	0	1.65	1.59976	1.6911	1.70447	1.71201	1.32891	1.78121	1.6545	1.36781	0	1.14988	1.4578	1.37674	1.24263	1.79017	1.67141	1.72923	1.34436	1.87598	1.51088	1.62252	0	1.68215	1.68115	1.46755	1.47526	1.24915	1.51927	2.00301	1.91385	1.73319
TPM1	0.468775	0.462936	0.61901	0.564923	0.619988	0.598097	0.828929	0.582565	0.552268	0.431965	0.634456	0.331714	0.297147	0.686512	0.391895	0.63816	0	0.354793	0.670612	0.578643	0.582588	0.795354	0.181095	0.65748	0.482306	0.491112	0	0.410297	0.603296	0.4376	0.329312	0.670966	0.56913	0.511027	0.341535	0.523721	0.761137	0.550231	0	0.526439	0.400692	0.388015	0.703904	0.501692	0.662922	0.440833	0.372535	0.952263
LACTB	0.132361	0.137097	0.208476	0.0714048	0.10276	0.0953591	0.211563	0.19571	0.210941	0.194459	0.19944	0.118785	0	0.23569	0.14198	0.240458	0	0.224305	0.208669	0.163118	0.184214	0.260573	0.0500494	0.393166	0.142479	0.0899774	0	0.0478111	0.14369	0.0573638	0.0846713	0.214325	0.0917882	0.235929	0.0504325	0.166892	0.180837	0.18081	0	0.0957553	0.16669	0.0475224	0.233843	0.0301325	0.149945	0.168228	0.209179	0.166085
RPS27L	0.198915	0.117844	0.162046	0.162159	0.103472	0.210768	0.241655	0.136257	0.208418	0.196637	0.180832	0.170227	0.0877323	0.234129	0.12922	0.307458	0	0.215432	0.201107	0.154816	0.129506	0.302518	0.0225293	0.283494	0.194744	0.147911	0	0.136604	0.321661	0.12128	0.133459	0.359353	0.127775	0.0667305	0.0733558	0.053827	0.300149	0.165368	0	0.116601	0.205994	0.202096	0.251871	0.0798157	0.164303	0.195085	0.104756	0.249685
RAB8B	0.27747	0.290771	0.261674	0.214423	0.281985	0.272279	0.179758	0.209608	0.259226	0.213534	0.264138	0.218665	0.274247	0.270576	0.234338	0.235547	0	0.251664	0.203886	0.167445	0.262093	0.398286	0.278438	0.289387	0.283673	0.194312	0	0.206565	0.171391	0.221729	0.139702	0.320344	0.225387	0.29011	0.235948	0.219129	0.263385	0.316024	0	0.171925	0.217773	0.237028	0.272907	0.281279	0.373956	0.17271	0.336322	0.317147
APH1B	0.363557	0.422695	0.425159	0.330844	0.320823	0.288496	0.31741	0.320209	0.46525	0.308767	0.344761	0.185451	0.40169	0.640557	0.332189	0.379034	0	0.387026	0.451837	0.397694	0.384471	0.634376	0.111277	0.524529	0.323011	0.289408	0	0.270507	0.469424	0.267235	0.125706	0.643456	0.350159	0.291721	0.393429	0.276247	0.342684	0.351369	0	0.228501	0.3235	0.313895	0.541688	0.148326	0.396902	0.149684	0.383225	0.254745
CA12	0.0271823	0.0353671	0.0954867	0.0795961	0.0891237	0.0152239	0.0978373	0.122428	0.0306863	0.0566427	0.021234	0.0147658	0.0618365	0.121015	0.0542834	0.0831056	0	0.0483947	0.0121061	0.0546349	0.0222017	0.0948781	0	0.0413397	0.0582576	0.0287204	0	0.0242949	0.0274106	0.0110244	0.0383458	0.0814642	0.0452288	0.165746	0.0341708	0.0868146	0.0465123	0.0399298	0	0.0121434	0.0456975	0.0782467	0.00507979	0.137862	0.115375	0.330461	0.084474	0
USP3	0.325748	0.463058	0.521716	0.362274	0.520319	0.322923	0.226254	0.388123	0.421648	0.362349	0.369215	0.247611	0.149789	0.519559	0.495192	0.447515	0	0.365358	0.485988	0.335416	0.441675	0.483626	0.030212	0.34146	0.35638	0.2719	0	0.277721	0.42886	0.36112	0.207211	0.527196	0.377768	0.481337	0.279439	0.40498	0.432364	0.374767	0	0.307058	0.336716	0.428367	0.430329	0.402396	0.404423	0.492545	0.480597	0
FBXL22	0.0164641	0.0192638	0.0603494	0.012142	0.0161664	0.0110125	0.0357702	0.030206	0.0292778	0.0368104	0.0367271	0	0	0.0874886	0.0171702	0.0169792	0	0.0137144	0.0258245	0.00976937	0.0194367	0.0265184	0	0.0970596	0.0139682	0.0411094	0	0.0254445	0.0209554	0.0203561	0.0383206	0.0232984	0.0211814	0.0626022	0	0.0235996	0.0486839	0.0215779	0	0.0317037	0.0135854	0.0136588	0.0500397	0	0.0136491	0.0391878	0.0413245	0
HERC1	2.21878	2.24316	2.21272	2.373	2.26831	2.34082	1.95446	2.29888	2.26821	2.24986	2.37624	2.09234	2.09301	2.43345	2.28193	2.51868	0	2.41117	2.2959	2.28471	2.30263	2.44367	1.66656	2.3125	2.23795	2.21922	0	1.93224	2.38834	1.93718	1.85299	2.53237	2.26407	2.13314	2.0326	2.36858	2.27024	2.27028	0	2.29081	2.30945	2.08537	2.40045	1.94991	2.13976	2.20557	2.24202	1.85024
DAPK2	0.131014	0.165267	0.142693	0.153842	0.105066	0.10759	0.0596491	0.128183	0.137286	0.158393	0.268162	0.28487	0	0.212371	0.284729	0.0892585	0	0.0907792	0.120826	0.183518	0.112613	0.128915	0.192008	0.223991	0.126829	0.122908	0	0.0499136	0.1123	0.170695	0.148672	0.0739263	0.193414	0.130438	0.205883	0.159436	0.199	0.201695	0	0.145968	0.145456	0.179868	0.0909547	0.161373	0.106174	0.233647	0.195563	0.0886603
SNX1	0.366789	0.424129	0.455755	0.435867	0.484336	0.413443	0.458505	0.542621	0.552701	0.406158	0.383831	0.317773	0.246215	0.439675	0.430458	0.484928	0	0.492408	0.405961	0.53048	0.52813	0.641085	0.214648	0.622792	0.431613	0.315415	0	0.360262	0.577505	0.370919	0.538669	0.676685	0.453587	0.52142	0.468172	0.586123	0.622698	0.449233	0	0.460655	0.452004	0.373778	0.659807	0.272011	0.545988	0.357645	0.546031	0.151062
SNX22	0.00721691	0.0108012	0.0195426	0.0233149	0.0511937	0	0.0343799	0.0261066	0.0155043	0.0137703	0.0278788	0.0138672	0	0.0528025	0.0384938	0.0155217	0	0.0406653	0.0526827	0.0164502	0.00993491	0.0367493	0.0877857	0.0325873	0.0186862	0	0	0	0	0.0320621	0.028295	0.0244325	0.0220165	0	0	0.0157322	0.00951357	0.0211429	0	0.0153986	0.0084702	0.039808	0.0347133	0	0.0150196	0.066483	0	0
PPIB	0.0725456	0.0528577	0.155475	0.107893	0.0901436	0.0631749	0.21892	0.157573	0.219234	0.0401377	0.0972461	0.0960418	0.122915	0.294616	0.169707	0.175637	0	0.0979508	0.251165	0.0842162	0.196993	0.167512	0	0.213772	0.138225	0.081784	0	0.0629464	0.0927767	0.0574662	0.0776224	0.17996	0.102897	0.0880947	0.0427055	0.104104	0.195472	0.185175	0	0.179732	0.113511	0.0931811	0.131169	0.136077	0.162224	0.257499	0.14423	0.0886603
CSNK1G1	0.172962	0.135698	0.219229	0.163752	0.158044	0.165703	0.279195	0.241753	0.182732	0.175564	0.194031	0.194111	0.0799892	0.259048	0.234844	0.180985	0	0.151276	0.261498	0.120383	0.124606	0.243236	0.156884	0.159846	0.231759	0.192173	0	0.141546	0.170023	0.145919	0.262251	0.146114	0.288475	0.184503	0.340074	0.295948	0.276153	0.25241	0	0.216579	0.190476	0.26133	0.1403	0.190436	0.236172	0.181403	0.18401	0.327476
PCLAF	0	0	0.00286712	0.0101365	0.00814952	0	0	0	0.00911998	0.00987151	0.00128862	0.00877131	0	0	0	0.0112152	0	0	0	0	0	0.00645542	0	0	0	0	0	0	0.00654993	0	0	0	0.0020832	0	0.0141792	0	0.00652996	0.00476871	0	0	0	0	0	0	0.00833964	0	0	0
TRIP4	0.280441	0.35178	0.477698	0.399631	0.37884	0.324352	0.340617	0.460044	0.447077	0.450373	0.362855	0.345295	0.251008	0.48698	0.546805	0.485142	0	0.5543	0.397597	0.497993	0.365704	0.491553	0.353574	0.488856	0.305295	0.402706	0	0.334173	0.369462	0.316572	0.333851	0.542462	0.474125	0.51501	0.267762	0.501743	0.439068	0.372246	0	0.383898	0.434043	0.211845	0.40855	0.24674	0.291806	0.446042	0.419006	0.594509
ZNF609	1.0382	1.12322	1.1194	1.15374	1.06614	1.06546	0.788387	0.970338	1.17753	1.03334	1.01571	0.976689	0.819191	1.20037	1.35177	1.12622	0	1.32122	1.08753	1.1695	1.13226	1.18566	1.06108	1.08678	1.05214	1.08021	0	0.94224	0.773498	0.791552	1.08909	1.14907	1.07246	0.95423	0.923525	1.19615	0.995637	1.0963	0	1.2155	1.24977	0.996341	0.976281	1.01031	1.0164	1.47206	1.07872	0.700496
OAZ2	0.115524	0.111779	0.212951	0.224734	0.138797	0.199527	0.379369	0.279955	0.277724	0.112852	0.289822	0.144389	0.233084	0.296465	0.24629	0.220811	0	0.219027	0.384641	0.174198	0.329687	0.239107	0.174613	0.387604	0.290134	0.176596	0	0.125938	0.224419	0.138424	0.172212	0.410614	0.245835	0.195734	0.0466853	0.222598	0.302933	0.237288	0	0.184136	0.271026	0.197458	0.27355	0.194573	0.2671	0.269989	0.19315	0.288882
RBPMS2	0	0.0171365	0.0200883	0.0030531	0	0	0	0	0.00611597	0	0.00240981	0	0	0	0.0147357	0	0	0	0.00726998	0	0	0.00341897	0	0.0124604	0.0120618	0.010687	0	0	0.00818963	0	0	0	0.00225375	0	0.0130797	0	0	0	0	0	0	0	0	0.0151509	0.00917986	0	0	0
PIF1	0.00285409	0.00787205	0	0.0101589	0.00442095	0.00764211	0	0	0.00368026	0	0.00165944	0	0	0	0	0.00736791	0	0.0180922	0.00811399	0	0	0.0149129	0	0	0	0	0	0	0.00489028	0	0	0	0.00240106	0	0.0141792	0	0.00380105	0	0	0	0	0	0	0	0.00843424	0.014397	0	0
AC069368.1	0.00333452	0.0137195	0.0215206	0.0306276	0.0148285	0.0171219	0.0328491	0.00625027	0.0218475	0.0200072	0.010022	0.024947	0	0.0177434	0.0483914	0.0347891	0	0.0400077	0.0360125	0.00682313	0.0346672	0.0326647	0.0368695	0.0296208	0.00916886	0.0171175	0	0.0278552	0.0287569	0.0119485	0	0.0227353	0.0276734	0.0178673	0.0260474	0.0416333	0.0291445	0.0234582	0	0.0414615	0.0339871	0.0237661	0.0328073	0	0.0314656	0	0	0
ANKDD1A	0.464964	0.556206	0.577824	0.484328	0.331506	0.266294	0.566527	0.475744	0.530606	0.600429	0.383555	0.366531	0.534526	0.558353	0.682553	0.466377	0	0.60889	0.465799	0.586771	0.466045	0.627974	0.246865	0.491324	0.581644	0.382481	0	0.307036	0.48125	0.519776	0.345482	0.600149	0.604511	0.539796	0.450038	0.470054	0.563704	0.492686	0	0.391104	0.566418	0.557722	0.625861	0.248184	0.49381	0.506619	0.634128	0.784023
SPG21	0.11713	0.136394	0.154508	0.12759	0.122104	0.14747	0.145644	0.143854	0.196859	0.12673	0.169007	0.108669	0.203341	0.145764	0.179132	0.235901	0	0.185664	0.116866	0.159571	0.183987	0.278229	0.148282	0.157605	0.191971	0.0637476	0	0.094348	0.129652	0.107418	0.108112	0.206864	0.154902	0.113818	0.111031	0.115604	0.233192	0.182456	0	0.168275	0.178335	0.126589	0.206981	0.104104	0.210423	0.246383	0.121088	0.099809
MTFMT	0.481209	0.340322	0.451908	0.404577	0.440173	0.28666	0.230205	0.422007	0.477615	0.432708	0.431986	0.355368	0.314331	0.59913	0.485824	0.552531	0	0.51907	0.486502	0.464928	0.434283	0.521895	0.234362	0.609713	0.328903	0.376368	0	0.0595316	0.401449	0.364433	0.348131	0.576386	0.431669	0.405889	0.354748	0.393781	0.266294	0.345922	0	0.45507	0.452274	0.428488	0.548008	0.177786	0.216746	0.457988	0.419228	0.339531
SLC51B	0	0	0	0.00435509	0	0	0	0	0	0	0	0	0	0	0	0	0	0	0	0	0	0	0	0	0	0.0137242	0	0	0	0	0	0	0.00759004	0	0	0	0	0	0	0	0	0	0	0	0	0	0	0
RASL12	0.00285409	0	0	0	0	0	0.0148554	0	0.00210568	0	0.00179831	0	0	0	0.0199059	0	0	0.0073515	0	0	0	0	0	0	0	0.00746791	0	0	0	0	0	0	0.0076833	0	0	0	0.00815108	0.00802511	0	0	0	0	0	0	0	0	0	0.0886603
UBAP1L	0.585156	0.587918	0.827031	0.704021	0.751486	0.720171	0.654836	0.688824	0.751803	0.702783	0.620364	0.543058	0.494918	0.735205	0.776911	0.587589	0	0.743809	0.640607	0.810911	0.871346	0.791729	0.553753	0.616777	0.684097	0.560385	0	0.599493	0.655318	0.628574	0.630745	0.7733	0.748416	0.842641	0.711387	0.584361	0.738305	0.691223	0	0.702272	0.777728	0.523697	0.682095	0.604797	0.580976	0.406768	0.645647	0.878619
PDCD7	0.381333	0.33029	0.502572	0.546154	0.46216	0.278175	0.521694	0.571826	0.698286	0.452567	0.408678	0.375619	0.501549	0.989907	0.59644	0.629565	0	0.604953	0.534188	0.268861	0.468676	0.863358	0.256377	0.948157	0.280747	0.233472	0	0.142431	0.428843	0.359007	0.458008	0.728623	0.489131	0.399852	0.257416	0.390737	0.695079	0.640947	0	0.596339	0.599654	0.316541	0.620391	0.268477	0.278957	0.620754	0.594289	0.454967
CLPX	0.162864	0.204301	0.233681	0.140151	0.215073	0.230417	0.193138	0.257164	0.238436	0.20128	0.245374	0.111647	0.0835292	0.530069	0.133738	0.279334	0	0.220895	0.235346	0.19759	0.288862	0.296798	0.134153	0.266434	0.286517	0.151715	0	0.131853	0.257521	0.170091	0.222176	0.258038	0.248943	0.224002	0.185203	0.114108	0.268081	0.272731	0	0.178403	0.168218	0.0667998	0.215997	0.165792	0.173066	0.265131	0.134253	0
CILP	0.00582061	0.00580498	0.014816	0	0	0.00806881	0.0159078	0	0.0089928	0	0.0149568	0.0154981	0	0	0	0	0	0.0147623	0.00341343	0.00396851	0	0.00526049	0	0	0	0	0	0	0	0	0	0.0249081	0.00352693	0.0213268	0	0.00956103	0.00549933	0.0209175	0	0	0.0075582	0	0	0	0	0	0	0
PARP16	0.279534	0.265281	0.278892	0.218698	0.233651	0.16628	0.229802	0.339085	0.326034	0.232318	0.227285	0.193535	0.217413	0.387149	0.280925	0.302391	0	0.267965	0.240264	0.218201	0.343514	0.440461	0.272766	0.406126	0.182523	0.2251	0	0.0787145	0.11348	0.210304	0.149062	0.33957	0.283389	0.27931	0.137355	0.294156	0.285821	0.26779	0	0.288182	0.25956	0.223637	0.276242	0.208353	0.218773	0.43073	0.270502	0.231049
IGDCC3	0.11315	0.0952196	0.111437	0.10701	0.109592	0.107414	0.0998717	0.0841132	0.102849	0.134051	0.0653944	0.0459092	0.0335288	0.103233	0.164085	0.170841	0	0.197848	0.105209	0.138226	0.0907308	0.136423	0.0354137	0.175048	0.0876352	0.0412116	0	0.120557	0.0683399	0.0797055	0.113759	0.157388	0.131348	0.120115	0.0321524	0.0970671	0.118992	0.13663	0	0.037193	0.12315	0.025127	0.0688143	0.169333	0.0721573	0.084997	0.123641	0.31338
IGDCC4	0.0288281	0.0209026	0.0158964	0.0260563	0.0130904	0.0172427	0	0.0116433	0.0115132	0.0156278	0.0196921	0.00624264	0.0496675	0.047226	0.0106039	0	0	0.0199312	0	0	0.0188062	0.0215223	0	0.0309664	0.0202332	0	0	0	0.0292937	0.00802418	0	0.0281378	0.0175132	0	0	0	0.0227958	0.00336653	0	0	0	0	0.0321522	0	0.0060095	0	0	0
DPP8	0.477336	0.580445	0.574946	0.49014	0.431984	0.42935	0.451432	0.553402	0.540116	0.493375	0.555057	0.492523	0.429941	0.974861	0.416895	0.654251	0	0.539449	0.659389	0.403606	0.502366	0.604634	0.241336	0.574121	0.581868	0.434284	0	0.308564	0.602639	0.422323	0.40716	0.745038	0.527999	0.544164	0.431145	0.433957	0.562111	0.518856	0	0.40134	0.449012	0.352662	0.591604	0.306603	0.525516	0.674367	0.483127	0.254745
HACD3	0.664179	0.562942	0.802014	0.698713	0.614052	0.616519	0.841734	0.805999	0.863425	0.625751	0.713982	0.615324	0.613859	0.95124	0.843188	0.647806	0	0.688124	0.814908	0.696793	0.708359	0.836566	0.553928	0.807673	0.799034	0.64523	0	0.470049	0.769023	0.614112	0.540294	0.930112	0.777065	0.717491	0.508133	0.750275	0.852329	0.662138	0	0.653887	0.763434	0.591064	0.645561	0.437033	0.737206	0.559634	0.689052	1.05605
INTS14	0.130192	0.0833415	0.163666	0.138042	0.140353	0.11616	0.0617386	0.102922	0.173717	0.0647217	0.141798	0.0486583	0.0415903	0.12735	0.130376	0.0818689	0	0.113343	0.127024	0.120553	0.0957878	0.181607	0.179525	0.149501	0.0732293	0.14582	0	0.128154	0.117831	0.168536	0.0471706	0.174451	0.130915	0.112056	0.100238	0.14056	0.12101	0.144858	0	0.0440941	0.140606	0.0743556	0.142948	0.0623171	0.246376	0.164742	0.0618227	0.40882
SLC24A1	0.0403379	0.0372351	0.0265504	0.0488425	0.0339128	0.02916	0.00676681	0.0304264	0.0354828	0.0270796	0.0138801	0	0	0.140291	0.0251545	0.0206115	0	0.0265505	0.0250591	0.0296745	0.0285702	0.0359566	0	0.0222555	0.00597543	0.0240731	0	0	0.0231691	0.0346501	0	0.0665033	0.0143002	0.0193242	0.0130515	0.0324713	0.0221284	0.0083644	0	0	0.0155517	0	0.0339221	0	0	0.105134	0.0538476	0
DENND4A	1.4672	1.25008	1.34708	1.20042	1.36964	1.26424	1.53989	1.40564	1.16301	1.48828	1.26593	1.01695	1.00063	1.25261	1.21586	1.11609	0	1.21774	1.24409	1.26715	1.39704	1.43176	0.756952	1.30465	1.26262	1.20675	0	1.40165	1.41726	1.24555	1.13514	1.54716	1.25892	1.42136	1.06646	1.21568	1.43555	1.26309	0	1.29254	1.15989	1.27072	1.30989	1.05064	1.45876	1.73056	1.14651	1.09767
RAB11A	0.323489	0.28724	0.805244	0.967605	0.775647	0.545331	0.76097	0.647054	0.739937	0.432422	0.567673	0.359581	0.170776	0.754608	0.292898	0.756488	0	0.566059	0.924459	0.455941	0.651508	0.928135	0.0510597	0.944541	0.591003	0.321103	0	0.410837	1.08928	0.465017	0.383436	1.13965	0.383954	0.619497	0.227035	0.309243	0.701296	0.415937	0	0.46143	0.445147	0.292455	1.1836	0.350579	0.638003	0.74173	0.354192	0.508873
MEGF11	0.0443079	0.0371879	0.101101	0.115738	0.0772543	0.0422157	0.0654528	0.0664848	0.129817	0.0564275	0.0427844	0.0828625	0	0.118926	0.115247	0.0638614	0	0.0835275	0.0791149	0.0371552	0.0621039	0.142806	0.0390905	0.178683	0.0479758	0.0248859	0	0.0433653	0.115763	0.0762425	0.120151	0.335918	0.0728967	0.0994783	0.0396553	0.0860872	0.0790348	0.0680664	0	0.0957148	0.0656033	0.173341	0.126952	0.054678	0.0844413	0.0648798	0.049734	0.327476
DIS3L	0.153608	0.133848	0.199906	0.212385	0.148986	0.19792	0.217865	0.244392	0.271566	0.261162	0.297257	0.163273	0.0533634	0.242809	0.167888	0.247672	0	0.289289	0.277464	0.215408	0.220878	0.317519	0.214477	0.321081	0.16507	0.145159	0	0.116084	0.246498	0.165666	0.251672	0.218532	0.281999	0.160763	0.215026	0.282611	0.231598	0.232124	0	0.200186	0.294216	0.14975	0.203147	0.261682	0.179516	0.373826	0.171796	0.339068
TIPIN	0.191094	0.0572068	0.162156	0.116512	0.0946886	0.133574	0.258577	0.191339	0.21653	0.143834	0.113713	0.138089	0.253642	0.0720199	0.230395	0.20216	0	0.141618	0.193851	0.16083	0.146214	0.238541	0.229562	0.184153	0.135539	0.0921322	0	0.0426261	0.120076	0.155257	0.202236	0.139193	0.132773	0.0988226	0.044982	0.0881848	0.144339	0.187654	0	0.130559	0.193864	0.100689	0.0870746	0.0831103	0.191925	0.11006	0.183463	0
MAP2K1	0.985025	0.980882	0.968228	1.19918	0.966865	0.79163	0.957807	1.06102	0.83997	0.95095	0.983225	0.940075	0.665413	1.20727	0.975273	0.933423	0	1.05435	0.85942	0.642676	0.994976	1.20236	0.551016	0.836127	0.881332	0.682303	0	0.525118	1.07729	0.697182	0.583384	0.950785	0.90122	0.838704	0.770159	1.12117	0.87107	0.685332	0	0.877942	1.10205	0.703085	0.948511	0.446448	0.858452	0.786644	0.784696	0.591238
SNAPC5	0.034945	0.0406732	0.0886314	0.0886101	0.0989816	0.0480198	0.146482	0.0835811	0.138801	0.0432416	0.112974	0.0561003	0.0647532	0.164907	0.0221555	0.115448	0	0.0492454	0.141291	0.105361	0.0588191	0.130696	0.036009	0.128665	0.106142	0.018979	0	0.0723339	0.0535962	0.0484226	0.0881841	0.136176	0.0844685	0.0763174	0.00828105	0.0470196	0.107192	0.0856002	0	0.051016	0.114986	0.0947684	0.1121	0.0153154	0.0429067	0.0816621	0.0683993	0.0886603
RPL4	0.239939	0.165629	0.359733	0.168879	0.172109	0.301282	0.487565	0.395756	0.24283	0.158169	0.359855	0.109898	0.206523	0.366722	0.129102	0.19759	0	0.192303	0.434267	0.143266	0.27757	0.347327	0.121748	0.227329	0.41836	0.141184	0	0.153554	0.243362	0.173203	0.26696	0.299893	0.272421	0.201868	0.041583	0.138185	0.44138	0.1811	0	0.204746	0.253628	0.191144	0.233096	0.202333	0.274248	0.286297	0.0381188	0.19668
ZWILCH	0.0481906	0.0432443	0.0515446	0.0518326	0.0762262	0.0496035	0.0353683	0.036425	0.0624582	0.0322533	0.0790153	0.02956	0	0.0893133	0.0802634	0.0688182	0	0.0594925	0.0224452	0.086752	0.074468	0.109955	0	0.0652214	0.0649075	0.0327694	0	0.0395797	0.0359721	0.100101	0.0106095	0.0613289	0.0493809	0	0.0155789	0.104042	0.0442715	0.0172678	0	0.0146324	0.0628108	0.0666063	0.0929411	0	0.0502312	0	0.0333763	0
LCTL	0	0.00404372	0.00214842	0.0119244	0	0	0	0	0.00227391	0	0.00273704	0	0	0	0.020325	0	0	0.00614163	0.00630156	0	0.0142874	0	0	0	0	0.00998468	0	0.0103949	0.0102846	0	0	0	0.00271755	0	0.0231306	0	0	0	0	0	0.00631374	0	0.0233086	0	0	0	0.00898915	0
SMAD6	0.00720506	0	0.00634046	0.00326164	0.00442095	0	0.00676681	0.016135	0.00391944	0	0.00516474	0.0157095	0	0.0260332	0	0	0	0.00751107	0.00741157	0.0196249	0.0107628	0.00248224	0.0441682	0.024455	0.00855466	0	0	0	0.00776019	0	0	0	0.00484103	0.0178673	0.00976482	0	0.0206445	0	0	0	0.00576991	0	0.0197203	0	0	0	0.00850154	0
SMAD3	0.0561193	0.0538472	0.0596941	0.0695553	0.0769059	0.0726498	0.130536	0.0998922	0.0826413	0.0511955	0.0475082	0.0696995	0.0782479	0.0763469	0.0397003	0.085511	0	0.0637308	0.018325	0.042195	0.0320204	0.103986	0.0367939	0.0921227	0.0790691	0.0774996	0	0.0184824	0.0861456	0.0976447	0.0714475	0.0658698	0.0848457	0.0883207	0.0565195	0.0964255	0.0994165	0.0939303	0	0.0916474	0.0401604	0.055984	0.0646701	0.0523472	0.121416	0.24704	0.0256799	0.281395
AAGAB	0.428261	0.290944	0.50174	0.301842	0.408527	0.311191	0.342106	0.35509	0.426752	0.39036	0.437967	0.291576	0.298669	0.216396	0.327695	0.523167	0	0.398236	0.378058	0.391773	0.415538	0.49771	0.247821	0.323436	0.424355	0.333685	0	0.331071	0.546127	0.389228	0.258212	0.464853	0.348418	0.308823	0.330095	0.4759	0.396659	0.289519	0	0.3924	0.363992	0.322614	0.41924	0.267471	0.335712	0.44377	0.435102	0.39326
IQCH	0.35921	0.193417	0.295979	0.223235	0.193119	0.225714	0.172981	0.257359	0.28052	0.149197	0.253085	0.18533	0.0764395	0.249538	0.165827	0.204957	0	0.290651	0.232904	0.26476	0.193732	0.250607	0.0368695	0.363973	0.197557	0.155801	0	0.114549	0.273707	0.187044	0.0778938	0.119249	0.214847	0.271058	0.13826	0.308073	0.167318	0.249461	0	0.168481	0.177889	0.241302	0.211294	0.143668	0.132839	0.138805	0.226784	0.166085
C15orf61	0.102274	0.0287368	0.161812	0.121631	0.102727	0.151994	0.248538	0.164457	0.144396	0.138032	0.1282	0.0301566	0.139548	0.176349	0.0952214	0.0453864	0	0.0697316	0.216406	0.0838042	0.148138	0.175637	0.030212	0.159578	0.151787	0.0343576	0	0.0981908	0.152349	0.0616736	0.169555	0.283922	0.111379	0.133434	0.0481153	0.115785	0.250465	0.14481	0	0.0992716	0.108483	0.098224	0.170107	0.10569	0.167037	0.131939	0.040776	0.521118
MAP2K5	1.21987	1.23062	1.2201	1.11483	1.21435	1.1316	1.15019	1.24944	1.26412	1.3726	1.25072	1.26764	0.765495	1.25245	1.06155	1.23955	0	1.3122	1.20324	1.18105	1.11405	1.36624	0.871354	1.2221	1.30511	1.14234	0	1.0891	1.40087	1.08139	1.01989	1.28084	1.2791	1.4375	1.19138	1.24527	1.07211	1.08423	0	1.08069	1.15403	1.30134	1.21217	1.16238	1.13753	1.31085	1.11684	1.34805
SKOR1	0.0414615	0.00560722	0.0247575	0	0.0135757	0.0252611	0.00918218	0.0281026	0.0271471	0.0327519	0.00464323	0	0	0	0.033895	0.00716436	0	0.0327665	0.0265219	0.0199501	0.0133282	0.0237692	0	0	0.0142204	0	0	0	0.0181436	0.032565	0	0.073212	0.0164832	0	0	0.011477	0.0269147	0.0343653	0	0.0402101	0	0	0.0355977	0.0404477	0	0.0428342	0	0
PIAS1	1.00883	1.06225	1.00326	1.0434	1.15567	1.10385	1.04175	1.0808	0.997012	1.00484	0.9855	0.922446	0.594305	1.03385	0.979357	1.00543	0	0.904088	1.10058	1.02669	0.99589	1.11591	0.656679	1.06531	1.14372	0.79352	0	1.03753	1.10102	0.939468	0.822313	1.14986	0.978997	0.869194	0.8052	0.812981	1.06741	0.954084	0	0.883012	0.924012	0.825408	0.995684	0.835154	0.981079	0.896142	0.906072	1.66154
AC107871.1	0	0.010835	0.00785117	0.0273956	0.0233884	0.0064393	0.014632	0.00548748	0.00305726	0.0115416	0.0262328	0.0150871	0	0.0258411	0	0.0101042	0	0.00907446	0.0194538	0.01509	0.00240013	0.0136652	0	0.0400074	0.00645688	0	0	0	0.00632102	0.0132769	0	0.0354266	0.0107882	0.02817	0.00870211	0.0105783	0.00854619	0.0181042	0	0.0262642	0.022412	0	0.0264782	0	0.0302654	0.0150149	0.0207364	0
CLN6	0.00991697	0	0.0139151	0.0212853	0	0.0162712	0.0501451	0.0160696	0.015786	0.0114277	0.00881717	0.0263623	0	0	0.0222492	0.00889831	0	0.00644264	0.00434149	0.0198747	0	0.0166719	0	0.0349065	0.0152342	0.019587	0	0	0.0127287	0.00833092	0.0229813	0.0145603	0.00731288	0.0133212	0	0	0.0159544	0.0146088	0	0.035098	0.00939965	0	0	0	0.00973529	0.0156079	0.0160043	0
FEM1B	0.268388	0.27223	0.311623	0.237551	0.284493	0.339062	0.420985	0.31018	0.290803	0.238872	0.379622	0.263331	0.0699138	0.140543	0.12123	0.225627	0	0.142027	0.466189	0.209889	0.347096	0.365096	0.0836465	0.305697	0.491902	0.376373	0	0.490577	0.401185	0.32599	0.2276	0.461593	0.256876	0.232019	0.285039	0.21229	0.513523	0.307549	0	0.291769	0.179661	0.26044	0.284934	0.242216	0.604743	0.340759	0.122331	0.277824
ITGA11	0.025646	0.0182494	0.00870217	0.0272227	0.0257255	0	0.0719659	0.0068686	0.00354563	0.224047	0.032074	0.00848601	0	0	0	0.0528839	0	0.0206225	0.0228947	0.0209819	0.00298048	0.0807749	0	0.0159596	0.031873	0.0352972	0	0	0.0625406	0.0330701	0	0.133172	0.0594918	0	0	0.0422348	0.00724666	0.0189546	0	0.169853	0.0347159	0.0265642	0	0	0.042162	0.0333071	0.00827462	0.166085
CORO2B	0.357688	0.481312	0.512304	0.333665	0.415602	0.351238	0.424539	0.491868	0.575205	0.473436	0.471252	0.515609	0.386375	0.616617	0.63772	0.440947	0	0.613697	0.483209	0.529529	0.427572	0.685365	0.423409	0.608831	0.46978	0.439029	0	0.296818	0.380248	0.386475	0.350611	0.376235	0.55078	0.591377	0.358819	0.665005	0.485442	0.544771	0	0.419994	0.422403	0.420753	0.420927	0.384127	0.55008	0.464581	0.607412	0.378729
ANP32A	0.144684	0.250938	0.278648	0.252962	0.23406	0.238316	0.41524	0.326449	0.335909	0.317057	0.312511	0.211805	0.288116	0.395186	0.300789	0.235588	0	0.309054	0.327308	0.324099	0.315086	0.400788	0.242109	0.303781	0.353446	0.177325	0	0.264973	0.288511	0.202276	0.2956	0.428017	0.272392	0.194409	0.287399	0.237467	0.303559	0.31514	0	0.211124	0.276785	0.07984	0.233526	0.261706	0.445256	0.318811	0.304777	0.552195
SPESP1	0.262875	0.196998	0.204832	0.237616	0.175258	0.2029	0.228774	0.284427	0.245867	0.318124	0.208021	0.219057	0.199412	0.221853	0.222062	0.20288	0	0.16608	0.201278	0.313743	0.179669	0.227353	0.148501	0.219471	0.207322	0.212979	0	0.195382	0.13826	0.229675	0.224671	0.277978	0.24367	0.260127	0.224815	0.208549	0.155688	0.155697	0	0.193228	0.131574	0.0987009	0.214572	0.137306	0.153856	0.279953	0.16367	0.432458
NOX5	0.00829541	0.0437201	0.0727431	0.0383319	0.0645634	0.0276662	0.0440419	0.0307362	0.106175	0.0449164	0.0529898	0.0378344	0.0278629	0.0415511	0.0602668	0.0709162	0	0.00647739	0.0372553	0.111432	0.0380849	0.0617228	0	0.0137251	0.0108193	0.0274345	0	0	0.0293842	0.00870685	0.187426	0.180637	0.0702248	0.0288221	0.0683645	0.0327411	0.0839546	0.0347312	0	0.0463513	0.0364357	0.025127	0.0241134	0.0158066	0.0704593	0.0371382	0.081693	0.0886603
GLCE	0.375375	0.310178	0.406229	0.303318	0.388748	0.238407	0.337499	0.343383	0.333905	0.434683	0.372674	0.306039	0.33777	0.220787	0.303269	0.403123	0	0.456764	0.330658	0.378219	0.345049	0.441761	0.20252	0.408532	0.354652	0.259094	0	0.425617	0.264028	0.467595	0.319218	0.401113	0.348202	0.368255	0.195231	0.417547	0.366096	0.561155	0	0.351039	0.30373	0.280831	0.397303	0.463234	0.339454	0.253617	0.321788	0.524665
PAQR5	0.0119908	0.0277255	0.0114509	0.00719357	0.0237907	0.0108295	0	0.00658326	0.0178954	0	0.0017407	0.0154148	0	0	0	0.020552	0	0.00907446	0.00326709	0	0.00524222	0.00551271	0	0	0.00643401	0	0	0	0.0186459	0.0112191	0	0	0	0	0.0236411	0.00836048	0.00635829	0	0	0	0	0.0163575	0	0	0	0	0.00898915	0
KIF23	0.0137379	0.00560722	0.0213908	0.00873567	0.011171	0	0.0055304	0	0.00405986	0	0	0	0	0	0.00860028	0	0	0.00936848	0.0118952	0	0.00420764	0.0035905	0	0.00890218	0	0.0141822	0	0	0.0116569	0.00898191	0	0.0109447	0.0195117	0	0	0	0.0074421	0.0084767	0	0	0	0	0	0.0256405	0.0156227	0.031209	0	0
RPLP1	0.106662	0.140838	0.226285	0.380644	0.29267	0.217266	0.455054	0.277954	0.233002	0.0557399	0.199967	0.130168	0.0320473	0.509188	0.116597	0.316887	0	0.193197	0.511572	0.182555	0.345345	0.299655	0.147299	0.377468	0.286988	0.144249	0	0.205069	0.387564	0.228854	0.214561	0.353268	0.174929	0.110673	0.0709709	0.144712	0.483597	0.204462	0	0.218281	0.178791	0.0869116	0.339968	0.171918	0.170416	0.152605	0.0919208	0.238815
TLE3	0	0.0294623	0.00533184	0.0109904	0.00826373	0	0	0.0104427	0.0159772	0	0	0.0117061	0	0.0388658	0	0	0	0	0	0	0.00487405	0	0.0773654	0	0.00633903	0.0130451	0	0	0.00539818	0.0287244	0.0712947	0.0238145	0.00773131	0	0	0	0.00605745	0	0	0.0261648	0	0.0261979	0.0121264	0	0	0	0	0
UACA	0	0	0.0306252	0.0144067	0	0.0222584	0	0.0150145	0.00934612	0	0.00675649	0	0	0.0157632	0.0196885	0.0100789	0	0.0169261	0	0	0.00792475	0.0230995	0	0	0.00315998	0	0	0	0.0204772	0.0247237	0	0.014855	0.00626114	0	0	0	0.00891175	0	0	0	0	0	0	0	0	0	0	0
LARP6	0.0302515	0.0956587	0.118753	0.0877283	0.0501956	0.0725229	0.117362	0.0915555	0.122526	0.0721347	0.138549	0.0858011	0.0202463	0.158059	0.163867	0.134595	0	0.0742164	0.198226	0.101437	0.12653	0.167887	0.130342	0.122082	0.181923	0.0857541	0	0.0207338	0.0829005	0.0422501	0.134723	0.290469	0.0941965	0.0424581	0.078379	0.0860887	0.156706	0.0757914	0	0.0789252	0.0651602	0.027242	0.140979	0.0642633	0.159253	0	0.073837	0.139007
LRRC49	0.884079	0.845607	0.852073	0.773704	0.804842	0.861107	0.761326	0.913384	0.773954	0.839669	0.874707	0.811159	0.331647	0.781576	0.776422	0.831208	0	0.790467	0.918733	0.820191	0.757697	0.938201	0.635783	0.903758	0.960105	0.840194	0	0.829679	0.874518	0.746341	0.698031	0.933579	0.852746	1.00904	0.896562	0.901753	0.851366	0.741028	0	0.6752	0.762908	0.858753	0.778767	0.665596	0.900056	0.74911	0.723521	0.708818
THAP10	0.0166423	0.0296009	0.0277674	0.0210155	0	0.0220719	0.130601	0.0292962	0.0308586	0	0.0314922	0.0165077	0	0.0260709	0.0184125	0.0193434	0	0.00574468	0.0651602	0.011998	0.0268217	0.0489453	0	0.0139392	0.0416821	0.0094143	0	0.0111949	0.0519288	0.0213986	0.0516483	0.0742176	0.0271713	0.0355032	0.0216604	0.0132064	0.08263	0.0365525	0	0.0471811	0.0136503	0.0168687	0.0275531	0.028587	0.063339	0.030618	0	0.151062
THSD4	0.0112014	0.0673031	0.0981341	0.140523	0.119219	0.111892	0.100518	0.0658038	0.0993145	0.0848326	0.111705	0.0417438	0	0.113949	0.0952018	0.0964385	0	0.0935165	0.0763354	0.0549287	0.0862284	0.0829335	0.0441682	0.115894	0.0636219	0.0370165	0	0.0535287	0.0863007	0.104305	0.119417	0.0858852	0.0862901	0.0283584	0.0588774	0.109306	0.116796	0.0772677	0	0.0739573	0.0324452	0.0210316	0.100964	0.0380116	0.0343099	0.117738	0.135411	0.440115
CT62	0	0	0	0	0	0	0	0	0	0	0	0	0	0	0	0	0	0	0	0	0	0	0	0	0	0	0	0	0	0	0	0	0	0	0	0	0	0	0	0	0	0	0	0	0	0	0	0
NR2E3	0.00681792	0	0.00526919	0.00900617	0	0	0	0.00319338	0.00477993	0.0166225	0.00489228	0	0	0	0	0	0	0	0.00602614	0	0	0.00702743	0	0	0	0	0	0	0.0054753	0.00656214	0	0	0	0	0	0	0.00857187	0.00521592	0	0.00780779	0	0	0.0117645	0	0	0	0	0
MYO9A	1.74677	1.56829	1.55047	1.34623	1.33927	1.54442	1.70485	1.56932	1.41546	1.68837	1.57123	1.51714	1.50198	1.58303	1.38581	1.38927	0	1.50437	1.53925	1.43652	1.49036	1.89229	1.4302	1.5215	1.59589	1.45857	0	1.4532	1.70673	1.4312	1.41312	1.88381	1.70538	1.5767	1.70711	1.59886	1.65043	1.63451	0	1.73354	1.54542	1.67143	1.66388	1.5185	1.61754	1.53997	1.29092	2.09492
SENP8	0.0982754	0.0766783	0.0858219	0.0902758	0.0590715	0.0406763	0.028811	0.132295	0.111277	0.0501234	0.08853	0.0924056	0.0202463	0.0908567	0.103746	0.0967911	0	0.0987424	0.0983227	0.0787314	0.0629587	0.158266	0.0712525	0.0749091	0.0558526	0.0540909	0	0.0714725	0.0147023	0.0743507	0.0679458	0.0520586	0.0664362	0.0350332	0.0984264	0.0680877	0.0544518	0.0680073	0	0.02995	0.0176246	0.0613652	0.0872442	0	0.0361022	0.17227	0.0966059	0
GRAMD2A	0.102555	0.0518469	0.0938417	0.109152	0.0477682	0.0366373	0.272911	0.17607	0.0773238	0.0513908	0.0497456	0.0952959	0.0335288	0.127737	0.106903	0.0742679	0	0.0276417	0.156195	0.0790525	0.0661223	0.183382	0.0619889	0.0275073	0.0770868	0.0144956	0	0.1985	0.0686133	0.140801	0.0934838	0.134228	0.0977559	0.113031	0.0938358	0.0632883	0.192233	0.169765	0	0.185489	0.0686787	0.169003	0.137893	0.10885	0.151939	0.0207573	0.0380141	0
PKM	0.751066	0.585251	1.0432	0.839959	0.595334	1.02675	1.46607	1.23629	0.967492	0.718927	0.990369	0.454123	0.541329	1.31006	0.794591	0.987569	0	0.711302	1.55593	0.72331	1.0191	0.977551	0.350127	0.859005	1.30806	0.662375	0	0.801483	0.967948	0.610505	0.960203	1.43909	0.882368	0.458118	0.720182	0.701439	1.39785	1.04626	0	0.682274	0.677209	0.652744	1.05883	0.628142	1.03052	0.805079	0.455911	0.802013
PARP6	0.213975	0.264114	0.206256	0.171331	0.266594	0.231646	0.370584	0.36325	0.290085	0.249126	0.266204	0.0823437	0.152181	0.311413	0.365069	0.228274	0	0.245166	0.257759	0.27207	0.26759	0.275305	0.22209	0.219807	0.218141	0.156895	0	0.230795	0.25962	0.266643	0.317708	0.292998	0.289515	0.315041	0.129426	0.18735	0.386339	0.284671	0	0.23556	0.30941	0.272834	0.192689	0.14564	0.314611	0.245299	0.288003	0.139007
AC009690.3	0.0665102	0.0547989	0.0853782	0.0295425	0.0701044	0.0430716	0.189418	0.126246	0.123571	0.104901	0.0678708	0.0975207	0.0809214	0.0712575	0.127374	0.061961	0	0.0860221	0.0792213	0.122512	0.0572072	0.0783207	0.05172	0.0451255	0.0739011	0.0594531	0	0.12419	0.0343021	0.0498477	0.0898371	0.172319	0.114559	0.148756	0.116428	0.0434266	0.11407	0.0684547	0	0.0822291	0.0792729	0.156166	0.0848467	0.0468895	0.0819576	0.117303	0.0923779	0.242198
AC009690.1	0.53032	0.587454	0.569254	0.504925	0.44211	0.482458	0.463748	0.515896	0.488696	0.405165	0.402956	0.550742	0.4336	0.588392	0.545649	0.552867	0	0.559733	0.415061	0.550265	0.418192	0.449916	0.280072	0.547453	0.435306	0.443219	0	0.473383	0.365489	0.609552	0.402887	0.53527	0.513721	0.372643	0.444792	0.648574	0.518041	0.63391	0	0.381432	0.539945	0.673185	0.509837	0.50587	0.449001	0.439668	0.49864	0.317147
HEXA	0	0	0.00156699	0	0	0	0	0.00615404	0	0	0.00486373	0	0	0	0	0	0	0	0	0	0	0	0	0	0	0	0	0	0	0	0	0.01006	0	0	0	0	0	0.00700251	0	0	0	0	0.00828578	0	0	0	0	0
TMEM202	0	0	0	0.00322459	0	0	0	0	0	0	0	0	0	0	0	0	0	0.0103062	0	0	0	0	0	0	0.00453714	0	0	0	0.00575222	0	0	0	0	0.0151022	0	0	0	0	0	0	0	0	0	0	0	0	0	0
ARIH1	1.06889	1.23048	1.23998	1.22999	1.23518	1.22677	1.09488	1.22945	1.27223	1.12081	1.25618	0.985281	0.812118	1.43834	1.18892	1.23466	0	1.36075	1.27278	1.20332	1.28887	1.38815	0.885618	1.23766	1.21843	0.967734	0	1.07645	1.26479	1.15813	0.892613	1.49687	1.31321	1.2108	1.12518	1.31709	1.22717	1.22452	0	1.20417	1.37071	1.12118	1.35591	0.797715	1.10296	1.26699	1.22257	1.55494
GOLGA6B	0	0	0	0	0	0	0	0	0	0	0	0	0	0	0	0	0	0	0	0	0	0	0	0	0	0	0	0	0	0	0	0	0	0.0257972	0	0	0	0	0	0	0	0	0	0	0	0	0	0
HIGD2B	0	0	0.00640283	0.00634478	0	0	0	0	0.00602815	0.0100364	0	0	0	0	0	0	0	0	0	0	0	0	0	0	0	0	0	0	0	0	0	0	0	0	0	0	0.00432135	0	0	0	0	0	0	0.0143259	0	0	0	0
BBS4	0.253312	0.273148	0.332993	0.267658	0.287552	0.243297	0.179854	0.216276	0.338313	0.271564	0.29386	0.201249	0.147495	0.302994	0.339723	0.371725	0	0.339388	0.285058	0.214618	0.238182	0.358802	0.119761	0.287245	0.241701	0.152485	0	0.135141	0.261159	0.218927	0.19611	0.250718	0.296734	0.35262	0.173037	0.263025	0.280982	0.282015	0	0.159906	0.254091	0.109525	0.231841	0.185267	0.222437	0.127634	0.185561	0.292264
ADPGK	0.213684	0.100648	0.177595	0.168677	0.157234	0.191547	0.128004	0.251207	0.236287	0.16954	0.214815	0.13215	0.281061	0.269712	0.285985	0.180919	0	0.138823	0.217735	0.227528	0.149096	0.261304	0.0394597	0.318423	0.0938	0.202233	0	0.10315	0.173678	0.210489	0.14069	0.241116	0.209811	0.219189	0.219699	0.139605	0.164771	0.167206	0	0.116048	0.203675	0.0836521	0.134863	0.0852973	0.11058	0.236048	0.228322	0.330858
NEO1	0.644916	0.699544	0.535242	0.504465	0.624614	0.53104	0.336808	0.659119	0.691367	0.729409	0.629841	0.50729	0.355576	0.800761	0.452084	0.464583	0	0.662735	0.563054	0.661635	0.594372	0.734106	0.311812	0.692969	0.717061	0.556118	0	0.394997	0.433593	0.456681	0.394698	0.529408	0.537501	0.552608	0.633273	0.735642	0.49103	0.529638	0	0.60293	0.618396	0.348165	0.49617	0.424021	0.640567	0.791449	0.686477	0.281395
HCN4	0.0150796	0.0204054	0.0211309	0.00547489	0.0365346	0.0282636	0.045865	0.0263075	0.0307289	0	0.0375054	0.00987153	0	0	0.0243995	0	0	0.0188682	0.0315044	0.00913728	0.0430304	0.0179408	0	0.0427787	0.0361504	0	0	0	0.0126363	0	0.0739825	0	0.024156	0	0	0.0452409	0.0147376	0.0381785	0	0.0443468	0.0129581	0.0334432	0.0230393	0.0249925	0.0122245	0.0123945	0.0183494	0
REC114	0.00605653	0.00906681	0.0286989	0.0558276	0	0.00590195	0.0420703	0.0110858	0.0257334	0.0167053	0.0096734	0.00802938	0.0496675	0	0	0.0373688	0	0.0099993	0.0493161	0.0272547	0.018041	0.0206794	0	0.0283898	0	0	0	0.0504878	0.0116763	0	0.015086	0	0.00971956	0.0193242	0	0.0105783	0.00683593	0.0141594	0	0.0229912	0.00538125	0.0570018	0.0182566	0	0.00587975	0.0570969	0.0529721	0
NPTN	0.851851	0.907472	0.98277	0.964053	1.07487	1.27911	1.20427	1.03689	1.04028	0.958365	1.08819	0.749341	0.754987	0.978941	0.712856	0.931875	0	0.984669	1.20699	0.902208	1.03995	1.15181	0.779355	1.02723	1.15818	0.805421	0	0.887123	1.09252	0.765948	0.70856	1.16251	0.929914	0.790876	0.684917	0.86767	1.18684	1.08449	0	0.876086	0.856694	0.570861	0.92311	0.929339	1.40504	1.10494	0.736605	1.51355
CD276	0.170352	0.0917515	0.208432	0.270155	0.235104	0.152454	0.190889	0.269199	0.376054	0.139657	0.226795	0.0963326	0.156008	0.508731	0.376395	0.304228	0	0.287672	0.247109	0.277977	0.348493	0.361929	0.0869105	0.367027	0.176484	0.0949737	0	0.149556	0.143567	0.222023	0.152658	0.305916	0.288143	0.277376	0.132333	0.281599	0.256697	0.289801	0	0.180307	0.378108	0.180517	0.206933	0.178759	0.193555	0.288991	0.541276	0.543136
TBC1D21	0.00338872	0.015912	0.00608961	0	0	0	0	0	0.00306109	0	0.00178026	0	0	0	0	0	0	0	0.00662019	0	0.00466059	0.00341897	0	0.0305353	0.00338983	0.00924325	0	0	0	0.00715135	0.012116	0.0603756	0.00485916	0	0.00931283	0	0	0	0	0	0	0	0.00891322	0	0	0	0	0.0886603
LOXL1	0.0229785	0.0186305	0.0259457	0.0338529	0.010906	0.00447018	0.0167963	0.0208862	0.0267646	0.00879007	0.0151098	0	0	0.0760362	0.031492	0.0403714	0	0.0316959	0.0210654	0.0298918	0.0201655	0.0150865	0	0.0138347	0.0230515	0	0	0	0	0.0388909	0.0156883	0.0358107	0.00909264	0	0.00631784	0.0312349	0.0114958	0.0136612	0	0.0116994	0.0574895	0.014146	0.0104091	0	0.0237541	0.0196556	0.026831	0
STOML1	0.0924596	0.0879571	0.111905	0.132874	0.105811	0.0941682	0.12244	0.146694	0.137416	0.0549379	0.122602	0.0404524	0.0202463	0.105463	0.109424	0.115093	0	0.0532666	0.179681	0.113495	0.145808	0.138479	0.0883607	0.130897	0.132565	0.0970065	0	0.128634	0.0858263	0.159797	0.186285	0.118143	0.0922353	0.0981464	0.133812	0.106065	0.143717	0.0759393	0	0.0260415	0.131673	0.108514	0.0682716	0.131218	0.147775	0.0262824	0.112838	0
PML	0.0783305	0.109709	0.135699	0.110543	0.0493609	0.0658846	0.107455	0.131129	0.104092	0.0615009	0.108458	0.0687949	0.0202463	0.107407	0.151036	0.0626866	0	0.072669	0.142236	0.0759566	0.126256	0.139269	0.0554107	0.107145	0.084062	0.162575	0	0.014128	0.0764576	0.0753226	0.105772	0.172231	0.087509	0.106483	0.0764989	0.0821015	0.207849	0.155682	0	0.0955692	0.0826752	0.0808046	0.0712922	0.131151	0.0937842	0.168378	0.150902	0.292264
ISLR2	0.0215458	0.10469	0.0540258	0.136801	0.120262	0.0709207	0.0132119	0.110594	0.229731	0.0299146	0.187401	0.0458805	0.0202463	0.0624267	0.112946	0.189551	0	0.137522	0.128399	0.136908	0.17053	0.0889193	0.114521	0.227667	0.182449	0.152898	0	0	0.068588	0.0397525	0.0593868	0.0801853	0.0770867	0.0256493	0.0341281	0.0931469	0.0327625	0.0756858	0	0.0549684	0.112534	0.0262509	0.0599393	0	0.11333	0.233983	0.187029	0
ISLR	0.0354264	0.0358402	0.0243427	0.0623381	0.00519175	0.0121064	0.0473867	0.0373937	0.0403797	0.0127469	0.0308906	0	0	0.0231422	0.0340517	0.0489554	0	0	0.0566725	0.0313929	0.0360837	0.0208294	0	0.0431579	0.0317745	0	0	0.0293647	0.0204104	0.0273869	0.0394592	0.0697498	0.011022	0.0266111	0.0213199	0.00902225	0.0567134	0.0446452	0	0.0405097	0.0154695	0	0.0174563	0.0527263	0.019561	0.014397	0.0070103	0
STRA6	0	0	0.00449372	0.0122003	0.013299	0	0	0	0.0034436	0	0	0	0	0	0	0	0	0	0	0	0	0	0	0	0	0	0	0	0	0.00979293	0	0	0.00233045	0	0	0	0.00345908	0.00503688	0	0	0	0.0200742	0	0	0	0	0	0
CCDC33	0	0.00585376	0.0215235	0.0399377	0.0294176	0.0153618	0	0	0.0143904	0	0.00700077	0.00551557	0	0	0	0.0212113	0	0.0134622	0.01678	0.0143851	0	0.0189723	0	0.00771715	0.00909925	0	0	0	0.0284702	0.0139474	0	0	0.00711696	0.0387899	0	0	0.0184789	0	0	0	0	0.0214016	0.00735273	0	0	0.0340354	0.0255201	0.139007
CYP11A1	0.00432176	0	0.00741322	0.0225304	0.0122597	0	0.0109805	0	0.00358908	0	0.00118536	0	0	0	0	0.0085623	0	0	0	0	0	0.00248666	0	0.0187259	0.00973152	0	0	0.0111949	0.0176917	0	0	0	0	0	0	0.0141239	0.00361881	0	0	0	0	0	0	0	0	0	0	0
SEMA7A	0.0304501	0.0375955	0.0794319	0.0590326	0.0495351	0.0376838	0.103448	0.0398799	0.120782	0.0294347	0.059249	0.0261377	0.295722	0.155548	0.0356796	0.0831076	0	0.0514392	0.135679	0.0436605	0.109353	0.104041	0	0.132164	0.0938899	0.0637999	0	0.0589984	0.0365724	0.0387703	0.125347	0.178562	0.0552328	0.0673772	0.114667	0.0440994	0.136157	0.0354263	0	0.0735493	0.0820013	0.069037	0.119368	0.0356308	0.0784365	0.144453	0.0453257	0
UBL7	0.0432747	0.0383428	0.0471308	0.0579895	0.049334	0.0679934	0.0811132	0.0581144	0.0689355	0.0616409	0.058383	0.0128501	0	0.0872965	0.0683159	0.0616542	0	0.0314542	0.0869996	0.0361884	0.057688	0.0805734	0	0.0528574	0.0855268	0.0079005	0	0	0.057745	0.0403055	0.0697256	0.103472	0.073531	0.0513489	0.0207821	0.0850191	0.0733836	0.0448372	0	0.0415566	0.0433441	0.014146	0.0433125	0.0951125	0.0740394	0	0.101139	0.188469
ARID3B	0.108918	0.0984209	0.0843215	0.11481	0.200239	0.260008	0.07946	0.16537	0.190015	0.0985606	0.195689	0.212467	0.203292	0.0816602	0.307592	0.219602	0	0.151986	0.153534	0.203431	0.251919	0.159392	0.10998	0.253361	0.195809	0.133019	0	0.0966597	0.0491408	0.0847328	0.0916456	0.106472	0.128972	0.173742	0.078535	0.195633	0.0884094	0.134333	0	0.158607	0.221964	0.131575	0.0930882	0.11946	0.0857002	0.188874	0.314979	0.0886603
CLK3	0.0613264	0.085404	0.107124	0.07386	0.0478202	0.0775677	0.12966	0.179799	0.099278	0.112753	0.117082	0.0880634	0.14688	0.25999	0.12994	0.161917	0	0.0798397	0.114356	0.0793773	0.110975	0.153116	0	0.176308	0.106713	0.0531028	0	0.101207	0.111766	0.0589284	0.0522337	0.190208	0.155719	0.187919	0.0306736	0.0713176	0.13582	0.148041	0	0.117631	0.129127	0.0340883	0.0834077	0.0141569	0.0678278	0.15368	0.100908	0.249685
EDC3	0.203984	0.23641	0.230371	0.220501	0.161679	0.191534	0.250565	0.246886	0.31835	0.184669	0.260806	0.245185	0.0854222	0.439493	0.264794	0.309671	0	0.297545	0.21754	0.33645	0.253493	0.290659	0.0368695	0.373529	0.140391	0.167437	0	0.218027	0.162157	0.128082	0.213809	0.326471	0.215944	0.10725	0.122155	0.221661	0.275595	0.217926	0	0.25064	0.252024	0.170054	0.270444	0.207762	0.0840302	0.121585	0.248574	0.39326
CYP1A1	0	0	0	0	0	0	0	0	0	0	0	0	0	0	0	0	0	0	0.00645194	0	0	0.00362413	0	0	0	0	0	0	0	0	0	0	0	0	0	0	0	0	0	0	0	0	0	0	0	0	0	0
CYP1A2	0	0	0	0	0	0	0	0	0	0	0	0	0	0	0	0	0	0	0	0	0	0	0	0	0	0	0	0	0	0	0	0	0.00320012	0	0	0	0	0	0	0	0	0	0	0	0	0	0	0
CSK	0.108298	0.0815377	0.0791026	0.0715849	0.102562	0.128427	0.11246	0.107857	0.130052	0.130774	0.0740114	0.0416748	0.222786	0.166506	0.0562786	0.139564	0	0.133871	0.147016	0.109255	0.0982184	0.127279	0.193984	0.153949	0.116271	0.103723	0	0.0952993	0.0778947	0.0571952	0.109373	0.206573	0.108503	0.0371724	0.0323108	0.0901418	0.138181	0.0784145	0	0.0895248	0.0972075	0.0979804	0.105088	0.05955	0.170678	0.0258818	0.072492	0.335942
LMAN1L	0	0	0	0.00658113	0	0	0.00978961	0	0.00833409	0	0	0	0	0	0	0	0	0	0	0.00712242	0	0.00416687	0	0.0142103	0	0	0	0	0.00600078	0.00675311	0	0	0	0	0.0148718	0	0	0	0	0.00807787	0.00799387	0	0	0	0	0	0	0
CPLX3	0.00829541	0.00410221	0	0.0030531	0	0	0.0233365	0	0	0	0	0	0	0.0469515	0	0	0	0.00592943	0.0108824	0	0.00485916	0	0	0	0	0	0	0	0	0	0	0	0.00768053	0	0.00828105	0	0.00675168	0.00498079	0	0.00693608	0	0	0	0	0	0	0	0
ULK3	0.258117	0.417679	0.469872	0.495624	0.402074	0.390952	0.414772	0.548569	0.690737	0.34642	0.44162	0.188853	0.231715	0.875167	0.571249	0.735866	0	0.660248	0.575831	0.443571	0.526231	0.469436	0	0.522464	0.332211	0.317936	0	0.506949	0.351571	0.460225	0.359667	0.692982	0.422852	0.412544	0.173537	0.349866	0.507782	0.500353	0	0.42122	0.500151	0.238961	0.615097	0.16958	0.364095	0.379534	0.624406	0
SCAMP2	0.0854566	0.0802758	0.12961	0.0823274	0.118421	0.0881224	0.111514	0.14215	0.170979	0.0586883	0.144446	0.0630721	0	0.196899	0.13557	0.176768	0	0.140417	0.10051	0.104302	0.129231	0.11702	0.0672065	0.183587	0.0778952	0.0780174	0	0.0788321	0.145859	0.0902923	0.0760915	0.193129	0.0956192	0.219134	0.0310542	0.115551	0.164448	0.111492	0	0.0773506	0.110477	0.107589	0.131862	0.0153791	0.109085	0.178474	0.0942909	0
MPI	0.0371382	0.0369559	0.0600338	0.0498401	0.0478035	0.0830892	0.0675953	0.0641768	0.0726668	0.0305972	0.065724	0.0140472	0	0.0921269	0.0740536	0.0374935	0	0.042253	0.0818001	0.0545874	0.0295888	0.0632684	0.0525567	0.0531857	0.067776	0.0238826	0	0.0586048	0.0540503	0.033702	0.054333	0.149128	0.0388823	0	0.0221413	0.026518	0.0315395	0.071286	0	0.0293117	0.024599	0.0300163	0.0181584	0.060348	0.0507087	0	0.0679373	0
FAM219B	0.165893	0.194374	0.272234	0.193472	0.17975	0.193678	0.349906	0.294968	0.36138	0.161815	0.219188	0.192339	0	0.296003	0.20075	0.406006	0	0.174975	0.25858	0.163459	0.308188	0.277316	0.186748	0.350611	0.264732	0.226949	0	0.0709252	0.200533	0.171976	0.176074	0.399251	0.200572	0.111794	0.17123	0.188834	0.222831	0.147937	0	0.223008	0.190445	0.171417	0.257788	0.0467963	0.160435	0.284168	0.11599	0.139007
COX5A	0.0995267	0.147696	0.173324	0.172614	0.115427	0.112523	0.13969	0.192954	0.148481	0.110956	0.13168	0.0829871	0.208233	0.152192	0.133836	0.153532	0	0.17554	0.213799	0.137097	0.168456	0.197916	0.0985993	0.216327	0.11541	0.124698	0	0.0789091	0.188999	0.0947306	0.225641	0.240218	0.0971212	0.0850001	0.0756626	0.114249	0.214807	0.125801	0	0.145379	0.152826	0.107371	0.173447	0.0922718	0.156154	0.192248	0.114898	0.139007
RPP25	0.0244664	0	0.0413448	0.00451791	0.0103115	0.0164086	0.00978207	0.00390225	0.0153419	0.00879007	0.0135682	0	0	0	0.0171414	0.0391858	0	0.00647739	0.0301745	0.00867653	0.0385902	0.0165003	0	0.01356	0.0109661	0.0140438	0	0	0.0255349	0	0.0396212	0.0264107	0.0112355	0.0322983	0	0.0180172	0.0229973	0.0114485	0	0	0.0280631	0	0.0208166	0.0260286	0.00888189	0	0.0173647	0.151062
SCAMP5	0.817554	0.961874	0.960244	0.889307	0.784945	0.830606	0.994068	0.966241	1.0581	0.90819	0.872911	0.453766	0.752999	1.23903	0.952365	0.868933	0	0.993591	1.2474	1.10529	1.14453	1.06087	0.661058	0.841685	1.02816	0.756235	0	0.574231	0.897791	0.567839	0.952464	1.12257	0.871996	0.769436	0.694668	0.748927	1.18392	0.91353	0	0.677977	0.993608	0.48156	0.859838	0.856955	1.11192	0.993364	0.792779	1.06451
PPCDC	0.467333	0.3029	0.327153	0.226451	0.194155	0.190246	0.346844	0.205155	0.305811	0.271139	0.235132	0.339652	0.13769	0.478024	0.414725	0.237631	0	0.382482	0.295591	0.29651	0.32742	0.305468	0.18547	0.268056	0.269036	0.433185	0	0.197609	0.209807	0.224598	0.306315	0.374688	0.332261	0.317482	0.323202	0.357424	0.270219	0.25045	0	0.27819	0.189636	0.420543	0.20134	0.158611	0.188823	0.409736	0.378552	0.099809
C15orf39	0.00857105	0.0107829	0.00815882	0.0085058	0.00415746	0	0.00406189	0.0225429	0.00206739	0	0.00531981	0.00450778	0	0.0211928	0	0.00651835	0	0	0.0151626	0	0.00907183	0.0162683	0	0	0	0.00741338	0	0.0159952	0.00557617	0	0	0	0.0154841	0.0248176	0	0.0050057	0.00267455	0	0	0.0117389	0.00563646	0	0.00686081	0	0.0102556	0	0	0
GOLGA6C	0.00333452	0	0	0	0	0	0	0.00413791	0	0	0	0	0	0	0	0	0	0	0	0	0	0.00296194	0	0	0	0	0	0	0	0	0	0	0	0	0	0	0	0	0	0	0	0	0	0	0	0	0	0
COMMD4	0.143096	0.116014	0.148357	0.136462	0.116285	0.090721	0.0730771	0.131544	0.17917	0.127161	0.0947825	0.0969372	0.363737	0.199197	0.114604	0.16946	0	0.157536	0.139043	0.144856	0.108721	0.175417	0	0.151785	0.0811962	0.10139	0	0.0833465	0.0581405	0.0942682	0.187701	0.247674	0.139551	0.121794	0.0970987	0.0890359	0.119663	0.0624255	0	0.0904279	0.132475	0.151027	0.0889342	0.0293911	0.149725	0.134083	0.108365	0
NEIL1	0.148873	0.227263	0.388039	0.43729	0.360444	0.327587	0.5255	0.442541	0.677224	0.281957	0.334725	0.271363	0.132356	0.920765	0.528176	0.693987	0	0.596959	0.563491	0.333126	0.445822	0.643988	0.186557	0.794602	0.223333	0.336888	0	0.25215	0.497365	0.25576	0.375567	0.804328	0.396775	0.336381	0.234888	0.382813	0.70389	0.546313	0	0.366224	0.538917	0.535272	0.668112	0.267291	0.341175	0.54207	0.679363	0.521163
MAN2C1	0.288805	0.425835	0.336102	0.384389	0.384311	0.300504	0.33139	0.444408	0.504183	0.352528	0.400251	0.248675	0.367853	0.705504	0.751235	0.503613	0	0.497865	0.344534	0.40817	0.393026	0.366981	0.116297	0.444247	0.328985	0.328263	0	0.289536	0.369831	0.305747	0.527858	0.437711	0.469436	0.48675	0.267227	0.421411	0.439117	0.390538	0	0.476136	0.519219	0.41332	0.344223	0.285452	0.35116	0.261158	0.526498	0.393752
SIN3A	0.282637	0.30265	0.269478	0.214059	0.334507	0.248678	0.134861	0.263462	0.262399	0.208967	0.273446	0.159021	0.163872	0.124288	0.261577	0.186851	0	0.236508	0.266315	0.245676	0.280943	0.330854	0.159602	0.383184	0.285355	0.122649	0	0.187002	0.227499	0.21678	0.36294	0.429363	0.196569	0.177738	0.207746	0.316861	0.270945	0.217766	0	0.308526	0.313915	0.195794	0.277627	0.146821	0.213106	0.344099	0.218527	0
PTPN9	0.546205	0.736832	0.761166	0.734838	0.807289	0.632429	0.471658	0.719371	0.87479	0.827758	0.735953	0.656641	0.486148	0.604191	0.849441	0.814057	0	0.813759	0.80623	0.845145	0.826738	0.688226	0.769413	0.889488	0.656027	0.618123	0	0.481114	0.488997	0.521559	0.716247	0.930657	0.858612	0.82593	0.433337	0.861014	0.575421	0.67741	0	0.69946	0.873874	0.634242	0.572075	0.374992	0.641663	0.638186	0.887287	0.630527
SNUPN	0.122426	0.138418	0.126334	0.141859	0.173715	0.0810754	0.111885	0.153698	0.191946	0.203782	0.116024	0.148625	0.0615185	0.226876	0.147529	0.211325	0	0.158941	0.204882	0.170383	0.198557	0.236814	0.0914319	0.211031	0.0942989	0.116589	0	0.0865192	0.179664	0.0598681	0.0820469	0.278444	0.126076	0.0493252	0.151312	0.14162	0.168781	0.0767219	0	0.136452	0.129654	0.0930659	0.188568	0.0284828	0.0944402	0.173058	0.243267	0.188469
IMP3	0.0452961	0.0510489	0.0760315	0.0792431	0.0745111	0.0926555	0.148689	0.105467	0.11037	0.043386	0.0999723	0.0196799	0.0278629	0.11108	0.0543701	0.10363	0	0.0401846	0.186081	0.028597	0.145475	0.103161	0.0859343	0.0709477	0.133267	0.0681408	0	0.034588	0.120005	0.0477514	0.0997667	0.170123	0.07777	0.0379375	0.0271375	0.0786496	0.170108	0.1029	0	0.0556326	0.0786487	0.0630498	0.0979027	0.067143	0.0762061	0.0291408	0.0526999	0
SNX33	0.0175327	0.0343503	0.0338839	0.0723796	0.0636634	0.0630635	0.0191031	0.0525428	0.0937434	0.016827	0.0690368	0.0644451	0.104363	0.0211928	0.0550761	0.0946538	0	0.0468413	0.0589462	0.0507923	0.0922557	0.0509908	0.0299278	0.0728011	0.0384229	0.00746791	0	0.0592767	0.035377	0.0118438	0.0173978	0.0528969	0.070999	0.0146405	0.00828105	0.103678	0.0160516	0.0129086	0	0.0242553	0.08172	0	0.0871251	0	0.00973529	0.0418704	0.0884755	0.0886603
CSPG4	0	0.018608	0.0178317	0.0180728	0	0	0.0147933	0.0108859	0.0025877	0	0.00455734	0	0	0.0493724	0.00933847	0.00975644	0	0.00976719	0.00808428	0	0.00396961	0.0286253	0	0	0	0	0	0	0.0324819	0.0190616	0	0.0322802	0.00768437	0	0.0193266	0.0180172	0.00685415	0	0	0	0	0	0.0299403	0	0	0	0.0102556	0.099809
ODF3L1	0	0	0	0	0.0125057	0	0	0	0	0	0	0	0	0	0.00941743	0	0	0	0	0	0.00422409	0	0	0	0	0	0	0	0.00724272	0	0	0	0	0	0	0	0	0.00378445	0	0.00950696	0	0	0	0	0	0	0	0
UBE2Q2	0.27577	0.227181	0.392621	0.2011	0.301319	0.366697	0.394074	0.355597	0.368953	0.248377	0.347232	0.286442	0.305622	0.406348	0.295931	0.25232	0	0.264324	0.343052	0.341615	0.26132	0.443343	0.19816	0.399762	0.298439	0.269291	0	0.320914	0.243664	0.309864	0.157351	0.479077	0.317992	0.293932	0.18247	0.325107	0.425594	0.444282	0	0.275195	0.243327	0.22032	0.443075	0.487417	0.257814	0.358945	0.200306	0.606029
FBXO22	0.846136	0.62071	0.701055	0.5386	0.544504	0.532475	0.562122	0.708494	0.663838	0.703102	0.805019	0.709033	0.499403	0.6832	0.701383	0.629349	0	0.750611	0.705195	0.578306	0.630336	0.867186	0.337351	0.736872	0.663376	0.596023	0	0.608576	0.557389	0.60079	0.633396	0.823055	0.624372	0.53941	0.787069	0.756149	0.734871	0.66655	0	0.786783	0.689933	0.613905	0.727214	0.294246	0.415694	0.938752	0.480983	0.509231
NRG4	0.727621	0.577551	0.591743	0.614841	0.318463	0.390783	0.480527	0.659547	0.470069	0.581232	0.627861	0.627505	0.268074	0.705121	0.38687	0.718047	0	0.661022	0.597161	0.582532	0.584759	0.674753	0.368676	0.749633	0.586773	0.493907	0	0.256559	0.560722	0.534164	0.476998	0.859723	0.577956	0.595527	0.539363	0.712068	0.286528	0.463114	0	0.390598	0.583651	0.303043	0.678019	0.35315	0.247378	0.590165	0.50731	0.688679
TMEM266	0.366663	0.664032	0.603258	0.528643	0.506643	0.450544	0.458872	0.580588	0.745427	0.595185	0.566891	0.483092	0.470642	0.782355	0.797127	0.709093	0	0.73343	0.527885	0.631014	0.460395	0.751757	0.76381	0.654615	0.418779	0.461533	0	0.39867	0.378365	0.328226	0.457489	0.777767	0.673335	0.667032	0.455263	0.743615	0.468736	0.574908	0	0.563045	0.734969	0.421209	0.532082	0.220254	0.520739	0.912001	0.815389	0.758096
ETFA	0.277487	0.299262	0.310136	0.243637	0.222145	0.235619	0.0685267	0.325485	0.288773	0.271775	0.252671	0.175953	0.321067	0.398789	0.32548	0.275128	0	0.339044	0.245624	0.239189	0.296324	0.351063	0.170831	0.362798	0.233246	0.149397	0	0.115699	0.192433	0.251689	0.194177	0.273774	0.21757	0.197295	0.219791	0.318867	0.24441	0.180193	0	0.185408	0.342283	0.142905	0.323018	0.0385029	0.149293	0.29866	0.16975	0.277824
SCAPER	1.80683	1.65064	1.61056	1.33205	1.40917	1.52972	1.3248	1.52334	1.45307	1.44477	1.65837	1.4914	1.48999	1.42622	1.56373	1.46217	0	1.64395	1.30828	1.44361	1.36777	1.59343	1.12217	1.35211	1.6981	1.50317	0	1.47154	1.70661	1.42003	1.3435	1.52098	1.62601	1.56141	1.76012	1.56474	1.5007	1.46947	0	1.65757	1.66621	1.7072	1.65558	1.10017	1.49868	1.53832	1.36042	1.37955
RCN2	0.355527	0.418323	0.504025	0.539917	0.491623	0.49372	0.438596	0.546404	0.608641	0.433839	0.587331	0.263303	0.283428	0.777408	0.32828	0.442845	0	0.564183	0.751218	0.383027	0.575339	0.625363	0.151691	0.690621	0.519959	0.440821	0	0.333607	0.532646	0.367387	0.324014	0.738005	0.393166	0.388966	0.24113	0.381402	0.649025	0.43234	0	0.429695	0.263794	0.232326	0.538843	0.280344	0.381691	0.202145	0.308478	0.663552
PSTPIP1	0.02331	0.0920881	0.0388452	0.026429	0.0295493	0.0748964	0.082165	0.0644985	0.050134	0.0171732	0.0597122	0.0306055	0.0335288	0.0389362	0.0780302	0.035164	0	0.0510321	0.0645741	0.0542375	0.0414261	0.0604848	0	0.0403351	0.0725055	0.0379081	0	0	0.0430782	0.052623	0.0496565	0.0475126	0.0436454	0.0446457	0.0336868	0.0298401	0.0664778	0.043324	0	0.0755602	0.0387482	0.0349831	0.0569484	0	0.0395975	0.111329	0.0569289	0.099809
TSPAN3	0.429226	0.465768	0.530461	0.480403	0.503878	0.437448	0.713985	0.600258	0.592256	0.456479	0.617745	0.382987	0.260495	0.450565	0.358276	0.511778	0	0.476322	0.644896	0.425497	0.596731	0.588815	0.181327	0.532918	0.591657	0.322604	0	0.451169	0.43608	0.37244	0.410119	0.722878	0.473169	0.665031	0.360536	0.397409	0.634221	0.446164	0	0.501778	0.372752	0.299548	0.476323	0.356014	0.531725	0.364725	0.448251	0.728946
PEAK1	1.05827	0.954214	1.02518	1.02914	0.950028	0.876879	1.17056	0.954568	1.02073	0.916846	1.10483	0.96473	1.10196	0.991088	1.05672	0.994828	0	1.08168	0.955052	0.934682	1.1124	1.13571	0.880869	1.02728	1.10455	0.999653	0	1.01223	0.993658	1.00583	0.856535	1.10907	1.00399	1.13827	0.836101	0.9613	1.18527	1.22146	0	1.09901	0.981413	1.02155	1.1685	0.571016	1.17226	0.944876	1.08787	1.36595
HMG20A	0.547831	0.488004	0.643326	0.497718	0.597981	0.588803	0.529755	0.599162	0.617144	0.632018	0.605384	0.435118	0.647908	0.731025	0.492471	0.527972	0	0.589294	0.580053	0.50602	0.643708	0.612334	0.65752	0.654244	0.59807	0.482823	0	0.531954	0.516504	0.557648	0.512582	0.628104	0.524608	0.521521	0.478239	0.379908	0.547404	0.576084	0	0.485548	0.624584	0.500863	0.573448	0.388934	0.622586	0.688099	0.558587	0.462423
LINGO1	1.35681	1.24636	1.29474	1.1547	1.01809	1.29764	2.17757	1.95622	1.7726	0.911074	0.965977	0.830781	1.891	1.51936	1.57766	1.49724	0	1.39383	1.58269	1.42088	1.43534	1.62075	1.79797	1.53625	1.59135	1.59136	0	1.09591	1.35436	1.17555	2.30315	1.97875	1.87589	1.08804	0.906908	0.87545	1.68719	1.62318	0	1.56561	1.41604	1.57066	1.33776	1.63835	1.6149	1.68112	1.36538	1.68772
TBC1D2B	0.474696	0.546963	0.492929	0.407808	0.457946	0.388468	0.366687	0.506109	0.557615	0.383309	0.496532	0.456673	0.453007	0.63297	0.555188	0.603656	0	0.683266	0.490037	0.438309	0.445037	0.652733	0.327162	0.7111	0.409031	0.316074	0	0.274933	0.299636	0.48492	0.404718	0.747623	0.512155	0.498981	0.4525	0.39825	0.550287	0.543544	0	0.387874	0.49263	0.451976	0.6013	0.456796	0.495414	0.591075	0.444573	0.658012
SH2D7	0	0	0.0140569	0	0.0170993	0	0	0	0.00491841	0	0	0	0	0	0	0	0	0	0.013461	0	0.0120501	0	0	0.00890218	0.00725157	0	0	0.0111949	0.00493856	0	0	0	0	0.0187439	0	0.0130319	0.0102604	0	0	0	0	0	0.0278919	0	0	0	0.0113391	0
CIB2	0.0390405	0.037344	0.0718482	0.0620933	0.0254435	0.0518264	0.0465588	0.0888335	0.103467	0.0671373	0.0369523	0.0299386	0	0.117657	0.0479985	0.0635491	0	0.0275198	0.132951	0.0807263	0.0508778	0.0594941	0	0.0747803	0.0673038	0.0444487	0	0	0.0264695	0.0268583	0.0308534	0.0316029	0.0370658	0.0906327	0.0412215	0.0804781	0.0677861	0.0506829	0	0.0246616	0.0170695	0	0.0774341	0.122246	0.024258	0	0.0422011	0
IDH3A	0.310921	0.31294	0.46444	0.459734	0.402554	0.465706	0.35417	0.412632	0.495834	0.300421	0.454899	0.237062	0.395416	0.758044	0.358857	0.450786	0	0.471414	0.54449	0.405407	0.429984	0.606859	0.194656	0.597627	0.550803	0.295645	0	0.402922	0.443721	0.159999	0.207074	0.644933	0.413469	0.396024	0.287534	0.320857	0.517821	0.383498	0	0.422164	0.43254	0.23581	0.493739	0.326738	0.503673	0.299374	0.313344	0.659103
ACSBG1	0.0332725	0.00782881	0.0461667	0.0349618	0.0197312	0.0198765	0.00701312	0	0.0131533	0	0.0114562	0	0	0	0.0254255	0.00784491	0	0.0206289	0.0219826	0.00881258	0.00750609	0.0201257	0	0.0187985	0.00403379	0.0109076	0	0	0.0442921	0	0	0.0689159	0.0401779	0	0.0126238	0	0.00225094	0.0101394	0	0.0129939	0.0365801	0	0.0215286	0.0165026	0.00632328	0.065286	0.0169763	0
DNAJA4	0.238406	0.242963	0.238145	0.181481	0.231843	0.268585	0.523038	0.310587	0.284603	0.16473	0.314157	0.166075	0.0826701	0.33989	0.201605	0.203236	0	0.131217	0.429696	0.331932	0.331443	0.344152	0.057943	0.288253	0.398144	0.217903	0	0.217417	0.328662	0.137271	0.200399	0.284516	0.258066	0.267017	0.103533	0.0966951	0.359807	0.310298	0	0.221838	0.158212	0.0501145	0.232493	0.196514	0.37252	0.218745	0.15443	0.713036
WDR61	0.247043	0.214175	0.492825	0.449163	0.340708	0.367625	0.333937	0.426431	0.475488	0.380111	0.403572	0.266254	0.224847	0.686745	0.402837	0.530675	0	0.426751	0.446238	0.262266	0.432819	0.612806	0.163261	0.436545	0.346447	0.291378	0	0.169589	0.415808	0.312412	0.281298	0.623942	0.360087	0.44284	0.283123	0.392289	0.392294	0.34009	0	0.312638	0.398125	0.275124	0.538487	0.0914217	0.27469	0.370758	0.381452	0.0886603
CRABP1	0.0406431	0.0097059	0.0203601	0.00484793	0.0073711	0.0130289	0.0120411	0.0286211	0.00271699	0	0.0197299	0	0	0	0.0106457	0.0201053	0	0.0123693	0.0533327	0	0.0141785	0.0370384	0	0	0.0372952	0	0	0.0103908	0.00423224	0	0	0.0104496	0.00815527	0	0.0105572	0.00869787	0.0327054	0.0237662	0	0	0	0	0.00739878	0.0140758	0.00781584	0.0196384	0	0.0886603
IREB2	0.555697	0.564563	0.554274	0.449377	0.48609	0.595408	0.45201	0.497846	0.581652	0.425004	0.556629	0.310293	0.258386	0.542999	0.405867	0.499691	0	0.479563	0.661331	0.50625	0.481611	0.630576	0.152876	0.524825	0.561582	0.271884	0	0.480843	0.397666	0.366316	0.445949	0.65149	0.48727	0.473396	0.45894	0.432207	0.483811	0.518246	0	0.430409	0.317995	0.352281	0.550976	0.333679	0.506279	0.600916	0.511118	0.587067
HYKK	0.00338285	0.0131355	0.00943381	0.0233358	0	0.0248555	0	0.0218851	0.0264116	0	0.00802948	0.0140472	0.0553218	0.104763	0.027844	0.0177801	0	0.0138184	0.00369249	0.019043	0.0111865	0.0254907	0	0.0193033	0.00438978	0.0217502	0	0.0358035	0.0410375	0.0279567	0	0	0.00327001	0.0133434	0	0.0280831	0.00910771	0.0114939	0	0.0195015	0.0255244	0	0.0290167	0.0291825	0.00846102	0	0	0
PSMA4	0.184556	0.120831	0.156802	0.0991197	0.142048	0.163286	0.222419	0.195058	0.20413	0.144226	0.176633	0.0399189	0.114069	0.131546	0.14336	0.0996344	0	0.144423	0.231225	0.129434	0.210815	0.200829	0.0430175	0.212754	0.167938	0.113678	0	0.0545732	0.171318	0.180151	0.178197	0.275377	0.131703	0.139618	0.0811998	0.100903	0.208465	0.178633	0	0.135613	0.108395	0.130039	0.146031	0.143252	0.219014	0.104556	0.0891003	0.238815
CHRNA5	0	0.018423	0.0262705	0.0238007	0	0.0131862	0.021057	0	0.014701	0.0372721	0.00500908	0	0	0.046083	0.0120602	0.011457	0	0.026974	0.00426438	0.00325399	0.0153491	0.0171871	0	0.0296847	0.0308518	0	0	0	0.0094998	0	0.034013	0.0111684	0.0276517	0	0.0411717	0.0178779	0.0422377	0.00792235	0	0	0	0	0.00681979	0.0216713	0	0.0196384	0.0107065	0
CHRNA3	0	0	0.00492128	0	0	0	0	0	0	0	0	0	0	0	0.00889423	0	0	0	0	0	0	0	0	0	0	0	0	0	0.0053633	0.00474442	0	0.00924312	0	0	0	0.0052231	0	0	0	0	0	0	0	0	0	0	0	0
CHRNB4	0.0235852	0	0.0294912	0.0391146	0.0291847	0.0248414	0.00658804	0.00489264	0.0235816	0	0.0023529	0	0	0.0607741	0.0131455	0.032436	0	0.0189595	0.0178642	0.013606	0.00422409	0.0157263	0	0	0.00403379	0.0273915	0	0.0182047	0.0399196	0.0356015	0	0	0.00255054	0.0636075	0.00870211	0.00647024	0.00728889	0.013493	0	0	0	0	0	0	0.00692263	0	0.0070103	0
ADAMTS7	0.00974479	0	0.0288012	0.040559	0	0.00689378	0.0146534	0	0.0125187	0.0108082	0.0041877	0.0144215	0	0.0355968	0	0.00913429	0	0	0.00381397	0	0	0.00815069	0.0377512	0	0.0177777	0	0	0.018208	0.0291525	0.00838816	0	0.0271403	0.00294251	0	0.00687681	0	0.00494858	0.0101916	0	0.00890401	0	0	0.0110345	0	0	0	0	0
MORF4L1	0.609731	0.522147	0.699326	0.542271	0.476338	0.982818	1.02327	0.819451	0.621342	0.589272	0.813702	0.425652	0.437574	0.945898	0.459087	0.551504	0	0.458592	1.0133	0.443786	0.665853	0.73702	0.567123	0.7582	0.9453	0.628863	0	0.642539	0.925809	0.561024	0.561526	0.804413	0.686902	0.437973	0.420869	0.553342	0.907437	0.744007	0	0.493321	0.350625	0.50347	0.58053	0.675939	0.976111	0.466531	0.327173	0.513827
CTSH	0.0106378	0.049751	0.0395285	0.0566097	0.0132693	0.0598251	0.0483066	0.0782449	0.0486608	0.0527481	0.0262675	0.0404661	0.0331171	0.098155	0.0833931	0.036354	0	0.0267607	0.0574349	0.0260765	0.0501705	0.0572273	0.0771348	0.0124604	0.043906	0.0335233	0	0.0417879	0.0180378	0.0215718	0.0201715	0.0516108	0.0562889	0.0151022	0.0182359	0.0196428	0.0501256	0.0179769	0	0.0358208	0.020162	0	0.0290442	0.0683698	0	0.0563996	0.0931419	0
RASGRF1	0.683343	0.730477	1.09544	0.853363	0.90579	0.821875	1.14227	1.2366	1.1559	0.934455	1.01644	0.856776	0.901865	1.22445	1.23549	1.13846	0	1.08774	1.10727	0.963632	1.00367	1.2342	0.533161	1.18163	0.902012	0.747406	0	0.804831	0.872861	0.709424	0.954904	1.14783	1.10324	1.02191	0.778707	1.13236	1.20607	1.09092	0	1.08616	0.967964	0.781359	0.923202	0.686015	1.03246	1.26827	1.09944	1.51959
ANKRD34C	0	0.0362836	0.00421774	0.00312933	0.0150704	0.0234	0.0419418	0.0120088	0.00767276	0.0268152	0.0192306	0	0	0.0316075	0	0	0	0	0.0118441	0	0.00901876	0.0138948	0	0	0.0205355	0.01794	0	0	0.00927009	0.00789976	0.00976716	0	0.0190965	0	0	0.0259959	0.0131484	0.00591598	0	0.0106175	0.0204602	0	0.013567	0	0.0289979	0	0	0
TMED3	0.125352	0.0872365	0.134796	0.0537826	0.0590107	0.087974	0.17751	0.1089	0.156647	0.100786	0.142927	0.0625237	0.125641	0.0788711	0.09017	0.114761	0	0.10925	0.150762	0.126393	0.0906849	0.175518	0	0.113637	0.0910704	0.0398793	0	0.0632497	0.131914	0.0859692	0.166357	0.266505	0.121975	0.148315	0.0938904	0.121605	0.221824	0.116182	0	0.22891	0.0585923	0.0534244	0.114912	0.0396755	0.145714	0.128365	0.0969088	0.281395
MTHFS	0.0381986	0.0146953	0.0710445	0.0593138	0.0436935	0.0138245	0.0968782	0.072533	0.0417416	0.019549	0.0426567	0.044161	0	0.065234	0.0399025	0.0385528	0	0.0259493	0.0596952	0.0393204	0.0325764	0.0816274	0	0.0517306	0.0278235	0.0348758	0	0.0139141	0.0291465	0.0614614	0.0123481	0.055898	0.0319144	0.0574953	0.00946189	0.0545715	0.056588	0.0316418	0	0.0782801	0.0224801	0.0237661	0.0182219	0.0425312	0.0482526	0.0424682	0.0608552	0.142389
ST20-MTHFS	0	0	0	0	0	0.010974	0	0	0	0	0	0	0	0	0	0	0	0	0	0	0	0.0035905	0	0	0.00462581	0	0	0	0.00545764	0	0	0	0.00240106	0	0	0	0.00389316	0	0	0.00637696	0	0	0	0	0	0	0	0.099809
BCL2A1	0.00986163	0	0	0	0.00685707	0.00793596	0	0.0069175	0	0	0	0	0	0	0	0.0107651	0	0.00843101	0	0	0	0.00232895	0	0.0131663	0	0.0177708	0	0	0.0076252	0	0	0	0	0	0	0	0	0	0	0	0	0	0	0	0	0	0.00760306	0
ZFAND6	0.157953	0.104584	0.197611	0.17379	0.194105	0.203882	0.150673	0.207379	0.134791	0.179447	0.183297	0.0517215	0.0433224	0.205517	0.182609	0.161679	0	0.134702	0.183429	0.17095	0.178896	0.179072	0.0707431	0.148279	0.250524	0.145295	0	0.176387	0.147887	0.162952	0.0889563	0.143877	0.198745	0.190855	0.123898	0.161799	0.177385	0.18378	0	0.119791	0.17478	0.158519	0.256138	0.17968	0.216948	0.119359	0.103933	0.149876
FAH	0.0176339	0.0215166	0.00652077	0.0260215	0.0271415	0	0.0144194	0.0063205	0.017806	0	0.0105049	0	0	0	0.00933847	0.00652968	0	0	0.0195471	0.00481473	0	0.02175	0	0	0.0231013	0.00605411	0	0	0.0283964	0	0.0116375	0.0512544	0.012922	0	0	0.0121365	0.017275	0	0	0.0135457	0	0.0200742	0.00905959	0	0.0138692	0	0	0
CTXND1	0.0249208	0.00560722	0.00661831	0.0150748	0.00814952	0.0077504	0.00680321	0.009667	0.00678361	0	0.00506158	0	0	0	0.0217857	0	0	0.0204977	0	0	0.0106768	0.00674529	0	0	0.0139243	0.0220587	0	0	0.0380976	0.0114486	0	0	0.0118865	0	0	0	0.00274553	0.019996	0	0	0	0	0.0221093	0	0.0175736	0.0189875	0.0202422	0
ARNT2	0.813689	0.779005	0.830816	0.726381	0.690872	0.553689	0.738324	0.810379	0.912618	0.702318	0.846463	0.490567	0.438297	1.14368	1.05947	0.875386	0	0.883251	0.84386	0.896035	0.832238	1.01711	0.469392	0.897257	0.802537	0.656609	0	0.605977	0.964921	0.67304	0.504817	0.887183	0.99629	0.809362	0.679725	0.878241	0.671526	0.673521	0	0.543969	0.86424	0.739276	0.791691	0.588548	0.895598	1.04078	1.0084	0.597356
ABHD17C	0.128573	0.222439	0.177841	0.125376	0.21975	0.178415	0.194629	0.211978	0.187893	0.320255	0.17544	0.15329	0.0974215	0.257843	0.200951	0.163343	0	0.168095	0.185145	0.166651	0.175045	0.181977	0.0931415	0.178965	0.107084	0.0818151	0	0.0978474	0.0765607	0.151398	0.0678405	0.286614	0.0938254	0.204538	0.0541328	0.212633	0.216809	0.192751	0	0.172991	0.209338	0.0848328	0.136647	0.162882	0.150782	0.222316	0.146485	0.290069
CEMIP	0.062136	0.0493377	0.123469	0.16948	0.175127	0.101131	0.239082	0.147733	0.0935469	0.0777746	0.154042	0.0717564	0.0619759	0.0548579	0.14869	0.119567	0	0.0203831	0.12951	0.14008	0.158269	0.185309	0.0538555	0.261025	0.0777901	0.0644276	0	0.0344776	0.148209	0.13911	0.0816142	0.266568	0.0674959	0.165182	0.0998922	0.119352	0.0955166	0.182461	0	0.120211	0.155228	0.0599075	0.241699	0.0771549	0.11065	0.505015	0.030683	0.579506
MESD	0.152941	0.106033	0.2358	0.209619	0.170407	0.149369	0.215944	0.283294	0.272142	0.158501	0.184099	0.0662554	0.138269	0.286154	0.209069	0.246789	0	0.201819	0.313452	0.161411	0.204567	0.315455	0.0942204	0.275245	0.151342	0.149245	0	0.0910868	0.106673	0.183965	0.15728	0.342717	0.180064	0.194681	0.0516174	0.147104	0.274853	0.233566	0	0.195775	0.20372	0.149901	0.270049	0.138422	0.158651	0.151291	0.127435	0.447481
TLNRD1	0.0956624	0.142149	0.133228	0.0787715	0.102028	0.131999	0.144539	0.115389	0.129834	0.146317	0.125964	0.0922873	0	0.132747	0.114375	0.0814429	0	0.0644749	0.16461	0.139637	0.200957	0.161742	0	0.145106	0.143228	0.0754912	0	0.104552	0.139163	0.0800579	0.0862062	0.190741	0.0947386	0.0990051	0.106162	0.0709314	0.124709	0.117225	0	0.144276	0.193926	0.043236	0.0641457	0.0983088	0.215784	0.0408765	0.11925	0.432458
CFAP161	0.541021	0.532917	0.574844	0.514	0.490215	0.498491	1.68379	0.857679	0.676168	0.871296	0.615145	0.654873	0.430683	0.338794	0.574018	0.493868	0	0.49529	0.441097	0.577293	0.596007	0.996679	0.662091	0.807118	0.625569	0.419074	0	0.820646	0.512425	0.489191	0.44076	0.940767	0.809527	0.682356	0.623583	0.762925	1.1143	0.97387	0	0.721445	0.679508	0.529213	0.544873	1.00241	1.1087	0.719857	0.618836	2.51575
IL16	0.098424	0.0790031	0.100882	0.0665804	0.106837	0.0641288	0.325723	0.102043	0.112172	0.095961	0.125954	0.12682	0.0426784	0.0334626	0.10074	0.0635628	0	0.15852	0.0513122	0.0748443	0.0865343	0.145616	0.0765681	0.0874465	0.125457	0.104133	0	0.13003	0.11614	0.051334	0.0977604	0.117079	0.11131	0.122118	0.061623	0.171785	0.161785	0.145325	0	0.0445507	0.187848	0.171425	0.0987729	0.126705	0.250526	0.049351	0.106611	0.501771
STARD5	0.0250755	0.00722084	0.0492414	0.0215727	0.0365967	0	0.0340922	0.0203762	0.0554913	0.0237522	0.0247184	0.0427013	0	0	0.049524	0.0326612	0	0.0301275	0.0307654	0.0113254	0.0331818	0.039543	0	0.0464962	0.0156624	0	0	0.0477121	0.0341764	0.014802	0.0113815	0.0688188	0.0223716	0	0	0.00504891	0.0290599	0.0175956	0	0.0251744	0.024881	0.027242	0.0367637	0	0.0355771	0.0759962	0.033965	0
TMC3	0.00890821	0	0.00884315	0.024675	0.0113982	0.0185857	0.0189348	0	0.0205622	0	0.00597047	0	0	0	0.0113736	0.0258589	0	0	0.0129044	0.011333	0.0354437	0.0330463	0	0	0	0.0121863	0	0	0.0369807	0.0112295	0	0	0.00641497	0.0452187	0	0	0.0029982	0.00948988	0	0.0192719	0.020145	0	0.00920321	0	0.0343925	0	0.0285252	0
MEX3B	0.0366025	0.018423	0.0656879	0.0171226	0.0174371	0.0199439	0.0525169	0.0734941	0.0552953	0.0545051	0.0367368	0.00663054	0	0.0528686	0.0361962	0.0537271	0	0.00858513	0.0349648	0.0211356	0.0380346	0.06731	0	0.0271894	0.0314644	0.0306682	0	0	0.0133091	0.00849444	0.00806842	0.0382085	0.0284428	0.0187439	0.0360027	0.00702635	0.0463414	0.0263589	0	0.0338684	0.0341927	0.0147287	0.0203737	0.0290069	0.08818	0.0274094	0.0334807	0.142389
EFL1	0.324829	0.302232	0.398136	0.338788	0.286228	0.37809	0.384425	0.337956	0.341445	0.330091	0.374707	0.282458	0.108396	0.389564	0.159744	0.321193	0	0.403647	0.321352	0.254206	0.274477	0.289227	0.0758851	0.488726	0.403705	0.205437	0	0.40944	0.274059	0.333852	0.253188	0.139015	0.360964	0.369217	0.201437	0.400826	0.360946	0.385605	0	0.318932	0.299089	0.189183	0.190606	0.265151	0.238813	0.364948	0.390738	0.293451
SAXO2	0.299522	0.131874	0.206233	0.104889	0.117477	0.211463	0.342255	0.14871	0.156573	0.146974	0.188882	0.241408	0.0624419	0.174338	0.10805	0.138507	0	0.105769	0.159918	0.133412	0.128849	0.224595	0	0.0705915	0.206684	0.13546	0	0.183145	0.123029	0.164328	0.190882	0.209096	0.164596	0.179147	0.150801	0.136436	0.189861	0.259578	0	0.240395	0.174077	0.149543	0.151432	0.202303	0.151255	0.27702	0.238862	0.099809
GOLGA6L10	0.0622412	0.0222681	0.0202186	0.0326184	0.035071	0.0127692	0.0350923	0.00957697	0.0348183	0	0.0125841	0.0421652	0	0.0211928	0.0149561	0.0358255	0	0.0208203	0.0586164	0	0.0464824	0.0297541	0.11524	0.0810479	0.0330029	0.0436473	0	0.0139141	0.0346421	0.0122266	0.0225897	0.041116	0.0211763	0.0405569	0.0297096	0.0429441	0.0193086	0.0270988	0	0.00686075	0.0443335	0.0726824	0	0.0172646	0.0608691	0.0627282	0.0803071	0.242198
GOLGA6L9	0.0705425	0.0269918	0.058561	0.0318957	0.0617434	0.0686782	0.0499134	0.0407446	0.0695074	0.0360922	0.0346778	0.0140472	0.0926966	0.0459115	0.019168	0.0273874	0	0.0946313	0.0327419	0.0139228	0.0314391	0.0341581	0.120196	0.0498065	0.05958	0.0354778	0	0.0283805	0.0648147	0.0608876	0.0701565	0.0926139	0.0284198	0	0.0193266	0.0363647	0.0392611	0.0495192	0	0.0712755	0.0452649	0.025127	0.0150088	0.114322	0.0413004	0.0123945	0.0484593	0.142389
RPS17	0.0312099	0.00972972	0.0120202	0.0262222	0.0152628	0.00493803	0.045559	0.00941421	0.0245053	0.0372032	0.0145736	0	0	0.0260709	0	0	0	0.0403962	0.0199962	0.0285871	0.0198223	0.0210095	0	0.0137251	0.0306263	0.00921403	0	0.0111949	0.0102902	0.00849444	0.0593952	0.014855	0.00797132	0	0.0183447	0.0165581	0.00932571	0.0159492	0	0.0306825	0.00517793	0.0421076	0.0204993	0	0.0101555	0.0156079	0	0
AC245033.1	0	0.0113227	0.012039	0.00774539	0.00924903	0.00658315	0.030011	0	0.0255611	0.00937711	0.0142989	0.0277952	0	0.0633608	0.0184548	0.0352963	0	0.0245601	0.0162052	0.0147776	0.0250572	0.018747	0	0.054685	0.0176083	0	0	0	0.00521501	0.0040095	0.00779429	0.0293703	0.0155036	0	0.0118546	0.036073	0.0458867	0.0281909	0	0.052972	0.00563646	0	0.0158347	0	0.025824	0.0463596	0.030418	0
CPEB1	0.27642	0.379212	0.42745	0.356395	0.354313	0.331291	0.235117	0.28516	0.372091	0.446419	0.363711	0.272126	0.309337	0.341397	0.483072	0.463974	0	0.614501	0.451495	0.329765	0.341427	0.495388	0.0435653	0.693308	0.341116	0.397588	0	0.241045	0.311946	0.323486	0.296896	0.455723	0.345297	0.416192	0.279567	0.209354	0.387543	0.367385	0	0.500384	0.326541	0.344702	0.373364	0.283363	0.395945	0.49177	0.346168	0.234581
AP3B2	0.617017	0.765463	0.698418	0.553424	0.653604	0.502491	0.948947	0.873172	0.910467	0.703464	0.706305	0.601659	0.884791	0.651563	0.888811	0.802603	0	0.783501	0.662842	0.773831	0.761349	0.855431	0.583113	0.789843	0.559155	0.646036	0	0.454763	0.598562	0.621633	0.63416	0.787054	0.718647	1.13768	0.502544	1.00379	0.880062	0.828376	0	0.70779	0.941316	0.842363	0.6159	0.521212	0.900835	0.772427	1.03004	1.19972
FSD2	0.0500781	0.00833495	0.10056	0.114485	0.135883	0.0369966	0.050457	0.0573955	0.11618	0.01013	0.0411673	0	0	0.0776886	0.0120602	0.115674	0	0.144911	0.0699457	0.0200504	0.046245	0.114182	0	0.0738334	0.0254977	0.0144375	0	0.00834847	0.0879629	0.0199859	0	0.164358	0.0267676	0.0158456	0	0.0156625	0.0409832	0.0228691	0	0.0449459	0.0386743	0	0.140333	0	0	0.0189875	0.0673509	0.149876
WHAMM	0.141553	0.164543	0.133973	0.129373	0.114704	0.150184	0.119882	0.128539	0.170239	0.243842	0.105367	0.0372979	0	0.311371	0.110545	0.157236	0	0.183564	0.125664	0.181197	0.148106	0.280982	0.148137	0.159379	0.174327	0.149432	0	0.0749173	0.166229	0.0911282	0.0860366	0.226078	0.15255	0.136815	0.0924495	0.15747	0.174079	0.146686	0	0.123806	0.183848	0.0621002	0.185926	0.0393982	0.109136	0.183261	0.174781	0.188469
HOMER2	0.315512	0.380815	0.387807	0.355344	0.557948	0.364586	0.329645	0.404055	0.48755	0.412214	0.402926	0.488595	0.279335	0.408084	0.343157	0.464631	0	0.380853	0.407344	0.34354	0.417708	0.607291	0.48444	0.506434	0.293866	0.378946	0	0.335432	0.286824	0.292921	0.361831	0.467719	0.426854	0.445737	0.40674	0.40687	0.383617	0.477687	0	0.42762	0.339115	0.47619	0.348702	0.277109	0.42045	0.38036	0.527714	0.579262
C15orf40	0.237613	0.173442	0.199845	0.134616	0.178256	0.140274	0.0936295	0.23579	0.174545	0.123436	0.147057	0.144634	0.0642644	0.277814	0.204431	0.252567	0	0.161133	0.25337	0.214709	0.161178	0.23143	0.107594	0.100407	0.0802178	0.114	0	0.167921	0.239274	0.140646	0.174683	0.375408	0.184116	0.263255	0.156448	0.319494	0.16074	0.143034	0	0.14983	0.147891	0.181473	0.288373	0.129736	0.0819289	0.281148	0.173023	0.149876
BTBD1	0.330788	0.252227	0.444422	0.384614	0.251167	0.390175	0.392499	0.443485	0.458294	0.503425	0.440424	0.264827	0.0805405	0.76037	0.307873	0.362151	0	0.370356	0.472878	0.246735	0.438312	0.477973	0.345323	0.424702	0.41558	0.30004	0	0.283755	0.364527	0.280706	0.174718	0.608823	0.374101	0.419113	0.288235	0.46156	0.431202	0.411395	0	0.395847	0.400881	0.410177	0.406397	0.111009	0.37265	0.437263	0.4074	0.544607
TM6SF1	0.300166	0.233357	0.387855	0.349694	0.38578	0.31606	0.447907	0.368207	0.435919	0.353762	0.404735	0.2468	0.19854	0.486587	0.331154	0.35764	0	0.356578	0.362037	0.346753	0.356318	0.496123	0.16042	0.559147	0.445258	0.359507	0	0.251659	0.383293	0.248196	0.256828	0.35199	0.296205	0.177887	0.205007	0.250136	0.479929	0.372895	0	0.377612	0.389999	0.157489	0.261975	0.169168	0.445643	0.181132	0.34346	0.450361
HDGFL3	0.630941	0.659757	0.841326	0.832761	0.637704	0.843838	0.950809	0.827239	0.852761	0.849728	0.897048	0.482666	0.497865	0.879707	0.641339	0.719357	0	0.759667	0.941703	0.673208	0.817735	0.924089	0.519441	1.00142	1.01604	0.65059	0	0.730807	0.914904	0.553078	0.721774	0.881494	0.736053	0.896129	0.576217	0.742439	0.945919	0.832836	0	0.884525	0.679547	0.505655	0.84432	0.654699	0.911863	0.689561	0.742162	0.939181
BNC1	0.00693151	0	0	0.00734776	0	0	0	0	0.00512565	0	0.0014632	0	0	0	0	0	0	0	0.00756735	0	0	0.00293906	0	0	0	0	0	0	0.00590559	0	0	0.0096775	0	0	0	0	0	0	0	0	0	0	0	0	0	0	0	0.0886603
SH3GL3	1.6795	1.62325	1.91376	1.74324	2.1167	1.85328	1.94797	1.75832	2.01421	1.72344	1.84051	1.46951	1.50739	1.69375	1.77787	1.82551	0	1.85809	1.72787	1.81216	1.81501	2.11709	1.27189	1.82026	1.75863	1.31491	0	1.73348	2.21554	1.68501	1.55503	2.40656	1.96733	1.8395	1.63034	1.85553	1.97706	1.74928	0	1.84317	1.73674	1.80752	1.85273	1.3762	1.89352	2.00403	1.9607	1.92152
ADAMTSL3	0.65294	0.851755	0.995211	0.742126	1.26398	0.906481	0.933696	0.688367	1.14698	0.953416	0.972708	0.668491	0.863935	0.635039	1.05379	0.839829	0	1.16555	0.597711	0.919607	0.712696	0.853658	0.547754	0.94036	0.840962	0.673437	0	0.466377	1.05086	0.638068	0.566606	0.970603	1.03617	0.93221	1.26975	1.14127	1.2312	0.768429	0	0.892919	1.18726	0.910766	0.772991	0.522268	0.998892	1.04758	1.39923	1.39904
UBE2Q2L	0.134561	0.28044	0.246303	0.176557	0.111466	0.171237	0.145211	0.276176	0.142224	0.11089	0.246062	0.250789	0.154161	0.199411	0.140274	0.331933	0	0.18796	0.132724	0.226309	0.191776	0.252694	0.0420708	0.230713	0.244826	0.287644	0	0.10801	0.212502	0.258554	0.141939	0.143815	0.252534	0.30947	0.0513779	0.161162	0.202101	0.276909	0	0.192375	0.19094	0.261462	0.194068	0.192997	0.177499	0.223697	0.130128	0.22472
GOLGA6L4	0.05242	0.0859505	0.0861058	0.0626797	0.0540252	0.0598496	0.0895819	0.0760347	0.110958	0.0471627	0.0957114	0.0711372	0.081436	0.0657273	0.0425823	0.118646	0	0.0381404	0.0556894	0.112823	0.0899264	0.073523	0	0.096167	0.0734098	0.0753433	0	0.0421476	0.114451	0.0800164	0.079829	0.117208	0.0768684	0.0382684	0.0434657	0.0782445	0.110018	0.0449854	0	0.116712	0.0713098	0.108286	0.0733378	0.0294768	0.160673	0.0434799	0.120712	0
ZSCAN2	0.0273702	0.0287102	0.0365961	0.0339283	0.0392624	0.0357734	0.0232597	0.0369183	0.060631	0.0170538	0.0268977	0.0269183	0	0.089595	0.0672429	0.0339996	0	0.0403612	0.0474243	0.0317978	0.0551694	0.0319719	0.0225293	0.0168127	0.0124418	0.028801	0	0	0.0246732	0.0584244	0.0330334	0.035398	0.0290408	0.0414912	0.0126238	0.0620305	0.0557883	0.0252809	0	0.0197803	0.0984343	0.030744	0.0191466	0	0.0225176	0.014397	0.0549708	0.099809
WDR73	0.0968337	0.186525	0.254937	0.228486	0.171178	0.0329248	0.228855	0.22441	0.2501	0.234268	0.182884	0.178079	0.111808	0.218425	0.318369	0.284362	0	0.190081	0.287222	0.214614	0.214223	0.283684	0.136031	0.182024	0.108012	0.0998007	0	0.0395793	0.209249	0.0943421	0.0979282	0.242793	0.205538	0.430952	0.0897138	0.242268	0.245138	0.183484	0	0.130629	0.254128	0.0666952	0.285054	0.105493	0.221456	0.24226	0.179336	0.238815
NMB	0.0160658	0	0	0.0200864	0.0126625	0.0201465	0.0220451	0.017107	0.0168759	0	0.00675407	0.0215764	0	0	0	0.00978693	0	0.0225051	0.0212035	0.0114096	0.0136012	0.0123476	0	0.0137251	0.0102982	0	0	0.0192705	0.00669492	0.0098395	0	0	0.00385116	0.0162893	0	0.00673727	0.0156676	0	0	0.0452574	0.00819653	0	0.031026	0.0140758	0.0189219	0	0	0
SEC11A	0.139921	0.199875	0.264004	0.316716	0.271922	0.259232	0.153647	0.220152	0.32002	0.18629	0.237276	0.216263	0.142996	0.46363	0.201823	0.219747	0	0.2273	0.304859	0.234722	0.356726	0.318034	0.259572	0.373633	0.195943	0.226151	0	0.136344	0.172861	0.160452	0.165958	0.3298	0.240845	0.254524	0.170746	0.174903	0.352198	0.215927	0	0.180859	0.266541	0.0699125	0.276256	0.032619	0.160722	0.298026	0.171117	0.0886603
ZNF592	0.274209	0.276561	0.285132	0.245628	0.276001	0.140931	0.20611	0.313601	0.319296	0.204145	0.298597	0.181454	0.246288	0.361573	0.254042	0.347449	0	0.28023	0.315968	0.20102	0.317699	0.37723	0.0554779	0.320665	0.262246	0.254811	0	0.212676	0.162703	0.174403	0.23492	0.300234	0.244493	0.266558	0.168621	0.332197	0.280207	0.268112	0	0.239914	0.309888	0.172124	0.210753	0.187107	0.366294	0.342168	0.314301	0.249685
ALPK3	0.0120868	0.0080289	0.0199065	0.0214938	0.03392	0.0134833	0.0630993	0.0322142	0.0341044	0.0180545	0.0294406	0.0332232	0	0.0238092	0.0148216	0.0212309	0	0.0240238	0.0171691	0.0627324	0.0141421	0.0286134	0	0.0215518	0.013081	0.0184451	0	0.0123853	0.0276717	0.02162	0	0.0354067	0.0152517	0.0151022	0	0.0189485	0.0212122	0.0311824	0	0.0398788	0.0787418	0	0.02027	0.0806433	0.0273	0.0156079	0.0233571	0.099809
SLC28A1	0.0164578	0.0113532	0.0225021	0.00473426	0.0370793	0.0227458	0.00962367	0	0.00781788	0.0110793	0.00178723	0	0	0.0260332	0.00760215	0.0111852	0	0	0.00452495	0	0	0.01547	0	0	0	0	0	0.0341392	0.00487055	0.00716307	0	0.0321673	0.00532247	0	0	0.00969654	0	0.0131613	0	0	0.0106032	0	0	0.0207209	0	0	0.00850154	0
PDE8A	0.650937	0.837752	0.860912	0.819507	0.944783	0.683799	0.593444	0.930099	1.01573	0.906001	0.960872	0.815921	0.526071	0.83012	1.05866	0.981644	0	0.883378	0.86615	0.896035	0.907401	1.0972	0.378221	1.10154	0.738682	0.732141	0	0.432928	0.908679	0.75464	0.593414	0.901683	0.928087	1.04148	0.780447	0.888367	0.895175	0.830528	0	0.844897	0.838585	0.799869	0.955866	0.516226	0.584563	0.765168	1.09349	1.2457
AKAP13	0.104352	0.0766844	0.162336	0.166421	0.180366	0.136977	0.0826826	0.152454	0.108422	0.0882302	0.0947742	0.0139261	0.162635	0.161821	0.142787	0.16824	0	0.0942396	0.231019	0.116451	0.0981611	0.0839268	0.122593	0.117855	0.114249	0.107435	0	0.0470397	0.115114	0.143371	0.116698	0.15563	0.0935051	0.050272	0.114104	0.124829	0.227306	0.0571071	0	0.0664846	0.10927	0.0563054	0.197192	0.0556912	0.293875	0.226576	0.292599	0
KLHL25	0.0253756	0.0425781	0.0544817	0.0139081	0.0327605	0	0.168125	0.0492587	0.0317831	0.0359121	0.023064	0.0271891	0	0.0530323	0.0536012	0.0866787	0	0.0220162	0.0256309	0.0291721	0.0329782	0.0494159	0.0802114	0.114002	0.0236265	0.0260933	0	0.0168271	0.0216118	0	0.015998	0.0459974	0.0241806	0.0761575	0.0278077	0.0423627	0.0560069	0.0405844	0	0.0371421	0.0349386	0.0724314	0.0558993	0.0309716	0.0272464	0.0449378	0.0734295	0.322491
AGBL1	0.0484096	0.0579714	0.0725593	0.118069	0.162664	0.036288	0.0310935	0.0263363	0.129267	0.0163218	0.101842	0.0414378	0.101168	0.0902962	0.0674274	0.092476	0	0.0517671	0.0413056	0.0254055	0.0537254	0.0830327	0.0821893	0.128459	0.0476662	0.0600139	0	0.044054	0.107361	0.114481	0.0338982	0.0726149	0.0334112	0	0.07572	0.0241054	0.0678268	0.0521197	0	0.0519329	0.111007	0.0757267	0.0734443	0.0426263	0.0257874	0.0108716	0.273524	0
NTRK3	0.0964066	0.185454	0.113397	0.19574	0.175151	0.174799	0.209197	0.198779	0.179732	0.0303215	0.0698795	0.103256	0.108059	0.138608	0.150469	0.0656642	0	0.0737268	0.0753431	0.041478	0.0921772	0.0945308	0.231048	0.0630984	0.126568	0.176763	0	0.250505	0.168015	0.201993	0.298477	0.181277	0.169255	0.10579	0.123342	0.103077	0.113299	0.127844	0	0.0620011	0.0887215	0.0762979	0.0812916	0.145426	0.0866087	0.149408	0.064085	0.166085
MRPL46	0.0129975	0.0463401	0.0385457	0.0417265	0.0279476	0.0507015	0.0426494	0.053481	0.0654515	0.020223	0.0426946	0.0274921	0.0202463	0.0493225	0.0148842	0.065849	0	0.0220809	0.119851	0.0224919	0.0572332	0.0749384	0.0377512	0.0770358	0.0213926	0.00671425	0	0.0391297	0.0724836	0.0332296	0.0306327	0.0822441	0.0379198	0.0866033	0.028589	0.0416235	0.0683309	0.0538003	0	0.0379332	0.0544768	0.0175076	0.0525204	0	0.0507237	0.0753526	0	0
MRPS11	0.121628	0.0947461	0.279509	0.143704	0.101252	0.138795	0.180481	0.218002	0.31513	0.0921807	0.18752	0.104571	0.178794	0.266744	0.33844	0.281337	0	0.236395	0.223498	0.186076	0.238452	0.373737	0.142872	0.348977	0.165908	0.0832231	0	0.126195	0.161103	0.168704	0.118937	0.392693	0.142709	0.066095	0.215998	0.205616	0.222552	0.230472	0	0.244103	0.157462	0.23343	0.227447	0.0659527	0.188914	0.340595	0.228958	0.250871
DET1	0.0833719	0.102113	0.0861892	0.0742051	0.0941139	0.046454	0.0808352	0.136139	0.142545	0.116012	0.0946962	0.0323925	0	0.185618	0.0583024	0.112116	0	0.134211	0.0939443	0.128946	0.0835651	0.159199	0.0367939	0.122629	0.0816328	0.0585942	0	0.0335155	0.0515917	0.105939	0.105435	0.146691	0.110686	0.134167	0.0976397	0.117352	0.0621701	0.073803	0	0.0830519	0.130099	0.060448	0.187718	0.0683303	0.0777596	0.135595	0.129598	0.0886603
AEN	0	0.00924092	0.0213483	0.0195031	0.0384562	0.0166776	0.0348001	0.0455806	0.0440649	0.0546415	0.0064105	0	0.0705413	0	0	0	0	0.00685283	0.031242	0.00976608	0.0400633	0.0242681	0.039707	0.00964902	0.0273655	0.00982424	0	0.0324685	0.0114993	0.0140852	0	0.0128706	0.034282	0	0	0.0172939	0.0596527	0.0341022	0	0.00617477	0.026876	0	0.0216233	0.0306237	0.0261658	0.0262824	0.0596225	0
ISG20	0.00749932	0.00879309	0	0	0	0.0130289	0.00661317	0.00572858	0.00556062	0	0.00119861	0	0	0	0.0130324	0.013887	0	0	0	0	0	0.00690346	0	0	0.00640453	0	0	0	0	0	0	0	0.00210173	0	0	0	0	0	0	0	0	0	0	0	0	0	0	0
ACAN	0	0	0.00333008	0.00357007	0.00521721	0	0.0146017	0.00494878	0.00192176	0	0	0	0	0	0	0	0	0.0103062	0	0	0	0	0	0	0	0	0	0	0	0.00471346	0	0	0	0	0	0	0.00392078	0	0	0	0	0	0.0167379	0	0	0.0184874	0	0
HAPLN3	0	0	0	0.0054593	0	0	0	0.00463384	0	0	0	0	0	0	0	0	0	0	0.00439228	0.00562845	0	0.00262426	0	0	0.00939218	0.0163537	0	0	0.0038049	0	0	0	0.0133599	0	0.0124172	0	0.00658505	0.00741773	0	0	0	0	0	0	0	0	0	0
MFGE8	0.0052566	0	0.00409182	0.0265958	0	0.00936073	0.0552619	0.0154476	0.0197194	0	0.0145653	0	0.0449137	0	0	0.0267101	0	0	0.0108057	0	0.0164707	0.00539306	0	0	0.0103814	0.0400329	0	0	0.0297946	0.0263729	0.0538183	0.0262221	0.0118886	0	0.0375625	0.0294427	0.0148776	0.0076883	0	0	0.0133623	0	0	0	0.016199	0.0516182	0.00699028	0
ABHD2	0.654517	0.582302	0.794584	0.567187	0.582446	0.549953	0.745431	0.76419	0.786515	0.789835	0.669407	0.540848	0.414254	0.604146	0.765147	0.713721	0	0.798854	0.682153	0.690994	0.700513	0.870191	0.384462	0.810132	0.61427	0.579573	0	0.616111	0.704107	0.453039	0.815874	0.851706	0.922525	0.78653	0.74364	0.7375	0.752218	0.780286	0	0.675417	0.788246	0.645845	0.697196	0.778299	0.778154	0.854219	0.797471	0.783632
RLBP1	0.0131439	0	0.0103424	0.0051461	0	0	0	0	0.00385355	0.0133409	0	0	0	0.0211928	0	0	0	0	0.00341343	0	0	0.0100562	0	0	0.00341498	0	0	0	0.0053254	0	0	0.00627682	0.0027061	0	0	0	0.00237473	0	0	0	0.00631374	0	0	0	0	0	0.00898915	0
FANCI	0.092865	0.0468801	0.0532611	0.0678181	0.0375999	0.0153976	0.0665563	0.0699336	0.0480901	0.0446215	0.0446359	0	0	0.0478476	0.125662	0.0644935	0	0.0787859	0.0595168	0.0845606	0.0950403	0.135995	0.0767701	0.0528077	0.0296297	0.103577	0	0.0821977	0.132267	0.0966752	0.0926323	0.243606	0.0536605	0	0.0821186	0.0471911	0.0640247	0.0547708	0	0.0338067	0.0589224	0.107781	0.107745	0	0.0704949	0.0539069	0.00998653	0
POLG	0.200103	0.148949	0.198504	0.13382	0.139574	0.126159	0.237293	0.198665	0.250438	0.120929	0.133256	0.148286	0.290693	0.211944	0.249545	0.241914	0	0.260513	0.210161	0.14826	0.232493	0.262825	0	0.259904	0.230728	0.148544	0	0.0811515	0.100675	0.129972	0.175339	0.221224	0.198548	0.199603	0	0.190295	0.256726	0.21481	0	0.21001	0.165585	0.13574	0.128533	0.124345	0.245561	0.330205	0.149193	0.238815
RHCG	0	0.0207057	0.00961528	0.0118747	0.0134403	0.00666515	0.00768377	0.0110258	0.0444578	0	0.0125933	0	0.0696762	0.0759251	0	0.0317746	0	0.0179853	0.00575311	0.00682313	0.0139954	0.0167057	0	0	0.00401064	0	0	0	0	0.0223162	0.0250435	0.0284732	0.028007	0	0	0	0.0117846	0	0	0	0	0	0.0415306	0.017727	0.0152336	0.0262824	0.0070103	0
TICRR	0	0.013209	0.00226074	0.0100026	0.0174013	0.0122766	0	0.00345146	0.011813	0	0	0	0.0202463	0.0712103	0.0445226	0.0163526	0	0	0.00529963	0.00877738	0.0132266	0.0177284	0	0	0.00656035	0.00741338	0	0.0146109	0.0108922	0	0	0.0408717	0.00172042	0.0169528	0.0274689	0.0157604	0.0153741	0.00411946	0	0.0243076	0.0473322	0	0	0	0.00686973	0.0541851	0	0
KIF7	0.00338872	0.0188247	0.0112988	0.0127978	0.0174093	0	0.0334844	0.01637	0.0168362	0.0106991	0.0139681	0.0048016	0	0.0797189	0	0.0414664	0	0.0123693	0.0154991	0.00738263	0.00541176	0.0240473	0.0413564	0.0195271	0.0134103	0	0	0.0103949	0.0062488	0	0.0322242	0.019109	0.0211785	0	0.0126238	0.0280866	0.0113311	0.00883648	0	0.00693608	0.0221777	0.0187145	0.0118341	0	0.00390028	0.0175875	0	0
PLIN1	0	0	0	0.00878688	0	0.0143479	0.0315176	0.0288055	0.00591907	0	0.00222521	0	0	0	0.00779446	0	0	0.00905124	0	0.00889666	0	0.00599636	0	0.0121857	0	0	0	0	0.00719336	0.00794611	0	0	0.0184785	0	0	0.00667413	0.00564296	0.0118046	0	0.006073	0	0	0	0.023531	0	0	0	0.139007
PEX11A	0.0570397	0.0377661	0.0657794	0.0176831	0.0429228	0.0126432	0.0801341	0.0494942	0.0653717	0.0228803	0.0428367	0.0111509	0.0669907	0.0238092	0.0232648	0.0623711	0	0.0605073	0.0734083	0.0277081	0.034872	0.0491336	0	0.025856	0.0557415	0.0319272	0	0.0511565	0.0298958	0.0226025	0.0742638	0.0926555	0.0605175	0.0350261	0.0180459	0.0431279	0.0627193	0.0786525	0	0.0437269	0.0133418	0.0897046	0.0438379	0.0244237	0.0371093	0.0891513	0	0
WDR93	0.024569	0	0.034439	0.0442218	0.0182505	0.0252082	0.0368969	0.0326927	0.0256346	0.0114277	0.00425995	0.0190091	0	0.0316075	0.0366752	0.00844795	0	0.00976719	0.0540325	0	0.0264957	0.030415	0.0348177	0.00964902	0.0081936	0.0248859	0	0.0525391	0.0446778	0.0147511	0.0131837	0	0.0199265	0	0	0	0.0223487	0.00529635	0	0.0187038	0.0344259	0.0645601	0.0365577	0	0.00634474	0.0395991	0	0
MESP1	0.0183934	0.00909494	0.0443212	0.0353789	0.0272109	0.011299	0.0867192	0.0413526	0.0364762	0.00937711	0.0221117	0.0150526	0.0598694	0.094238	0	0.0385289	0	0.00905124	0.0938335	0.0299986	0.0244012	0.0867138	0.0505205	0.0359196	0.0261957	0.0227427	0	0.0525371	0.0192175	0.020325	0.00599461	0.0402489	0.0467378	0.0326676	0.00976482	0.0291944	0.0896262	0.0430203	0	0.0358449	0.0482232	0.0248621	0.0255166	0.0263288	0.039815	0.0546141	0	0
MESP2	0	0.0089029	0.0077615	0.00793391	0	0	0.00733997	0.00468016	0.01148	0	0.00306425	0.00498397	0	0.0231422	0.0104188	0.0152968	0	0.0206322	0.00959074	0.00805031	0.00356908	0.0148185	0	0	0	0	0	0	0.00794148	0	0	0.00958842	0.00176796	0	0	0	0.00702283	0.00916007	0	0	0	0	0	0	0	0	0	0
ANPEP	0.00285409	0.00725094	0.00776506	0	0	0	0.0075925	0	0.00421965	0	0.00394878	0	0	0.0432141	0	0	0	0	0	0	0.00298048	0.00293043	0.0324429	0.0138347	0	0	0	0	0.0049487	0	0	0.0154333	0.00198974	0.0178673	0	0.005832	0.00290144	0	0	0.0111159	0	0.0136588	0	0	0	0.0189875	0	0
AP3S2	0.0319189	0.0988607	0.069363	0.0438279	0.031999	0.0888515	0.0932938	0.0400245	0.042349	0.021445	0.042292	0.00497716	0.0320473	0.089782	0.0332793	0.0395883	0	0.0103062	0.0944411	0.0397831	0.0761238	0.074205	0	0.057617	0.0725254	0.106256	0	0.0561805	0.066099	0.0253386	0.0380495	0.0915894	0.0534868	0.0162893	0.0346017	0.0448739	0.0891713	0.0869358	0	0.0590273	0.0170683	0.0168687	0.0687332	0.0685687	0.0665488	0.0495486	0	0
ZNF710	0.0829364	0.128275	0.214788	0.138124	0.146388	0.093346	0.209497	0.213204	0.141135	0.135545	0.156928	0.0844527	0.0202463	0.0937779	0.189555	0.151414	0	0.160128	0.178069	0.157897	0.168279	0.17881	0.191385	0.153364	0.0994154	0.0485062	0	0.199383	0.13191	0.173757	0.111104	0.0861949	0.146593	0.269809	0.115407	0.0894701	0.15217	0.252348	0	0.144815	0.175766	0.0973838	0.0989641	0.136472	0.114796	0.116312	0.224706	0.534445
IDH2	0.105521	0.103761	0.150846	0.138645	0.10584	0.110421	0.130832	0.210204	0.20608	0.126875	0.140722	0.106842	0.112416	0.331498	0.271407	0.225943	0	0.0781742	0.234429	0.128887	0.126315	0.219536	0.0554779	0.195073	0.0823825	0.156264	0	0.0809727	0.177239	0.0848365	0.255384	0.249548	0.160821	0.121865	0.145757	0.157493	0.118611	0.172757	0	0.160763	0.218662	0.0914222	0.142521	0	0.177483	0.13271	0.172867	0.236133
SEMA4B	0.299165	0.297413	0.29332	0.271841	0.262242	0.176875	0.346029	0.351679	0.376098	0.266935	0.19574	0.133994	0.3556	0.303472	0.525082	0.349588	0	0.379774	0.208307	0.289097	0.254096	0.350314	0.0524629	0.352853	0.19096	0.289763	0	0.0884081	0.195889	0.26386	0.292341	0.353383	0.277895	0.237152	0.147934	0.232111	0.312702	0.314621	0	0.258415	0.343679	0.275275	0.298795	0.185547	0.271366	0.470012	0.374175	0.374595
CIB1	0.0145606	0.0167861	0.0249082	0.0065663	0.0174977	0.0395248	0.039385	0.0199078	0.0285872	0.0444616	0.035754	0	0.0615185	0.0379335	0.0128956	0.00898851	0	0.0224273	0.0415486	0.00992329	0.0124658	0.0499108	0	0.0285875	0.0314585	0.010687	0	0.0243965	0.0284889	0	0.00976716	0.0247924	0.0350815	0.0193242	0	0.019067	0.0295541	0.0143108	0	0.00950696	0.0150731	0	0	0.0393982	0.00915469	0	0	0.0886603
AC091167.7	0.00635373	0.0179148	0.0220066	0.0334636	0.0110291	0	0.077561	0.0130388	0.0341857	0.0425421	0.0180826	0.0429712	0.0669907	0.0656656	0.0616349	0.0256892	0	0.0103207	0.0206609	0.0110821	0.0400771	0.0176418	0.0394597	0.0134138	0.015695	0.020961	0	0.0225283	0	0.0233149	0	0.0271664	0.0269437	0.0133434	0	0.0241362	0.0401233	0.00448121	0	0.0322022	0.0242495	0.0403306	0.062685	0	0.0145974	0	0.0458936	0.300938
AC091167.6	0.20213	0.129421	0.248249	0.207812	0.240616	0.0857738	0.535737	0.284164	0.198978	0.231922	0.192712	0.192716	0.0757851	0.153851	0.256642	0.147849	0	0.108548	0.185082	0.166623	0.118102	0.303051	0.126935	0.329035	0.158726	0.152779	0	0.257591	0.164703	0.180496	0.215262	0.280681	0.288332	0.327838	0.180215	0.190925	0.34455	0.284936	0	0.148635	0.210232	0.156694	0.116838	0.255805	0.285472	0.254523	0.282641	0.254745
ZNF774	0.102658	0.142769	0.161886	0.114516	0.135514	0.0969353	0.123879	0.132412	0.176837	0.272523	0.132893	0.11524	0.0415903	0.130203	0.153141	0.168731	0	0.136562	0.160413	0.131169	0.143582	0.137837	0.143924	0.214268	0.107495	0.107542	0	0.130759	0.0582176	0.0482012	0.173832	0.191144	0.157506	0.0923528	0.113283	0.207562	0.137924	0.159502	0	0.0876858	0.123625	0.0447977	0.122965	0.141055	0.074931	0.280196	0.108937	0.149876
IQGAP1	0.371513	0.397401	0.334341	0.300394	0.36392	0.269209	0.181914	0.294305	0.393787	0.312253	0.340437	0.275046	0.245826	0.512589	0.432866	0.295076	0	0.464438	0.262246	0.322801	0.374453	0.392044	0.295149	0.533714	0.31773	0.183872	0	0.212996	0.334017	0.331631	0.163399	0.357032	0.319543	0.40183	0.239163	0.360741	0.364561	0.366009	0	0.363449	0.330276	0.301719	0.338482	0.287025	0.399093	0.17235	0.472393	0.508936
CRTC3	0.71102	0.658061	0.881947	0.824236	0.911175	0.850842	0.646038	0.918617	0.988378	0.886502	0.891349	0.679644	0.589011	0.963864	0.82831	0.950958	0	0.946261	0.887503	0.75306	0.859373	1.20868	0.470829	0.928452	0.742175	0.788534	0	0.632906	0.827395	0.687849	0.804146	0.98988	0.97443	0.965598	0.891925	1.09217	0.924693	0.844474	0	1.08603	1.03762	0.925014	0.913739	0.440397	0.838189	1.16738	1.0239	1.183
BLM	0.0352479	0.00593662	0	0.0354307	0.0189361	0	0.0275012	0.0103252	0.0125284	0.0255957	0.0097888	0.00663054	0	0.0351732	0	0	0	0.00976719	0.0194	0.00817505	0.0172858	0.00957482	0	0.0264617	0	0.0265935	0	0	0.0237303	0.0129952	0.0251176	0	0.0134697	0.0213268	0	0.0157604	0.0065439	0.0105098	0	0	0	0	0.0115058	0	0.0137056	0	0	0
FURIN	0.0270388	0.0627733	0.0830589	0.0761324	0.099637	0.076173	0.124908	0.128793	0.155729	0.0424229	0.0997057	0.019119	0.0202463	0.0467602	0.0638282	0.101755	0	0.0804376	0.11274	0.142828	0.164573	0.127976	0.0367939	0.0865387	0.105244	0.0597368	0	0.0397003	0.0725604	0.058963	0.0764858	0.109285	0.0902751	0.0320549	0.00936855	0.105884	0.158553	0.123977	0	0.128272	0.0842877	0.0262509	0.0678851	0.10608	0.167704	0.0829002	0.140874	0
FES	0	0	0.00857795	0.00478321	0.010027	0.00775401	0.00840065	0.00883845	0.00479965	0	0.00355252	0	0	0.0316075	0.00630555	0.00849669	0	0.00614163	0.0134178	0	0.00494445	0.00937115	0	0	0	0	0	0	0.020979	0	0	0.0506052	0.00503091	0	0	0	0.00338437	0	0	0	0	0	0	0	0	0.0150149	0	0
MAN2A2	0.258347	0.192561	0.40305	0.315832	0.32765	0.279001	0.263544	0.38612	0.503035	0.208139	0.308114	0.17067	0.274231	0.507949	0.353893	0.33316	0	0.410459	0.361678	0.327069	0.422991	0.467733	0.227358	0.528854	0.258816	0.167707	0	0.192176	0.307519	0.228311	0.205027	0.461669	0.239839	0.157972	0.128419	0.403896	0.43572	0.283914	0	0.377675	0.32756	0.201304	0.43649	0.0580916	0.204051	0.416061	0.478974	0.151062
HDDC3	0.0397357	0.0469422	0.073814	0.0537556	0.0620843	0.0450448	0.0447203	0.0527778	0.0585248	0.0261198	0.0501762	0.0246068	0.0629624	0.120615	0.0293866	0.04964	0	0.0354578	0.0958196	0.0325432	0.0652547	0.104044	0.0486499	0.0591881	0.0550067	0.0133639	0	0.0128006	0.0565613	0.0443782	0.0193317	0.0725606	0.0467681	0.0205037	0.0257035	0.056778	0.0495342	0.0518508	0	0.0171312	0.0408014	0	0.0856756	0.0158066	0.016791	0.0614073	0.0292559	0
UNC45A	0.210663	0.209029	0.270531	0.175005	0.183232	0.140385	0.307037	0.39749	0.439944	0.175914	0.286587	0.171534	0.350662	0.665477	0.537098	0.38778	0	0.586231	0.313964	0.339474	0.317403	0.422841	0.273561	0.425835	0.227916	0.134692	0	0.0855374	0.296752	0.175677	0.152542	0.618804	0.225179	0.343784	0.187331	0.295272	0.383281	0.236005	0	0.292941	0.390576	0.117223	0.494663	0.130373	0.262637	0.234227	0.318491	0.231049
RCCD1	0.0594244	0.0419846	0.0770557	0.0621953	0.0543385	0.053275	0.110813	0.101046	0.115979	0.0354564	0.0610322	0.0946232	0.0813171	0.200509	0.0635129	0.144308	0	0.0932497	0.0794362	0.0645792	0.0682161	0.0859578	0	0.160858	0.0438161	0.0517268	0	0.0103949	0.0807188	0.0696758	0.0371423	0.15898	0.085982	0.0940483	0.0333733	0.0692042	0.14153	0.086702	0	0.101488	0.0350854	0.025127	0.089269	0.0978305	0.0840977	0.130889	0.0901855	0
PRC1	0	0	0.0110229	0.0119434	0	0.00405815	0.0262627	0.0334192	0.00733467	0	0.0122207	0.0243771	0.0492697	0.0176993	0	0.0222135	0	0	0	0.0308761	0.0185201	0.00438333	0	0.0137251	0.00754985	0.011367	0	0.0123853	0.0119099	0.00566421	0	0	0.0109457	0	0	0.00869432	0.0053567	0.0203873	0	0	0.0218325	0.0426599	0.014331	0	0.0142698	0	0	0
AC068831.7	0.0337657	0.0193329	0.0200257	0.0103984	0.0257884	0.0301697	0.0184504	0.00941228	0.0119654	0.00803691	0.0162367	0.021118	0.0331171	0	0.017577	0.0634935	0	0.0378336	0.00341343	0.0106837	0.0181277	0.0323051	0.0434422	0	0.00971188	0	0	0	0.0264373	0.031912	0.0574275	0.0464261	0.0166059	0.0329695	0.0255118	0.00737617	0.0200677	0.0248242	0	0.0188459	0	0	0.024003	0	0.0412967	0.0184874	0.0184195	0
SV2B	1.96996	1.93905	1.99462	1.96814	1.82189	1.85666	1.9821	2.04185	1.96699	1.98693	2.11554	1.86743	1.64939	1.92591	2.00748	2.02125	0	1.99842	2.12244	1.95175	2.0343	2.03827	1.67053	2.25241	1.85906	1.72605	0	1.56091	1.74509	1.86355	1.69128	1.93372	2.03226	1.7815	1.67745	2.10833	1.96293	1.89429	0	1.79335	1.9866	1.56282	1.93893	1.67226	2.00474	2.43422	1.91545	1.52034
SLCO3A1	0.91253	0.992663	0.931136	0.62962	0.807962	0.658805	0.943718	0.969497	0.920745	0.97966	0.814437	0.857776	0.904275	0.926987	1.02014	0.894643	0	0.742169	0.730619	0.688744	0.908542	0.989044	0.770077	1.08931	0.858083	0.774603	0	0.741288	0.660941	0.834355	0.875276	0.711508	1.0465	0.822111	0.799069	0.907732	0.964776	1.01221	0	0.975463	0.828263	1.00399	0.810908	0.735531	0.858954	0.984073	1.14936	1.42738
ST8SIA2	0	0.00909494	0.0187304	0.0122833	0.0361949	0.00817305	0	0.0127284	0.0330463	0.0801874	0.0193082	0.0152081	0.0744439	0	0	0.0352678	0	0	0.00314719	0	0.0172853	0.00996682	0.0186168	0.152797	0.0138372	0.00708217	0	0	0.018488	0.0139624	0.00806842	0.0342096	0.0249143	0.0314565	0	0.0289971	0.00285079	0.0134453	0	0.01327	0.00842843	0	0	0.0151509	0	0	0.0485952	0
FAM174B	0.31208	0.288435	0.207294	0.288485	0.295836	0.0945232	0.185379	0.341172	0.357706	0.269701	0.259685	0.131188	0.114828	0.363286	0.378403	0.273459	0	0.272429	0.250013	0.190538	0.210263	0.276196	0.222605	0.382005	0.201942	0.197567	0	0.186112	0.209907	0.186483	0.214074	0.146589	0.284213	0.276146	0.176086	0.405955	0.248593	0.266821	0	0.166884	0.231712	0.280443	0.156124	0.214029	0.213533	0.317881	0.289974	0
AC013394.1	0.29765	0.381767	0.4061	0.336813	0.346186	0.421279	0.32855	0.442074	0.411473	0.297918	0.404144	0.260821	0.131297	0.564585	0.283072	0.282179	0	0.333841	0.481583	0.369497	0.504573	0.534611	0.266523	0.397692	0.369952	0.256314	0	0.374535	0.446043	0.332813	0.352626	0.537533	0.359703	0.350704	0.292043	0.377192	0.427493	0.285294	0	0.347947	0.353809	0.295914	0.487749	0.183395	0.448712	0.361087	0.409634	0.771953
CHD2	0.841602	0.747151	0.797644	0.676495	0.707377	0.76578	0.859321	0.716857	0.764938	0.793313	0.75659	0.696689	0.597894	0.678763	0.776313	0.686432	0	0.803673	0.663226	0.707715	0.788109	0.939534	0.658122	0.752258	0.765353	0.70149	0	0.599098	0.758194	0.736683	0.676544	1.06974	0.816949	0.58714	0.602313	0.822873	0.898381	0.712911	0	0.543979	0.632691	0.739728	0.771867	0.490891	0.740271	0.791684	0.777625	0.502565
RGMA	0.0133346	0.00670457	0.0503188	0.0813938	0.0800014	0.00590195	0.0204041	0.0287185	0.0194148	0	0.0117765	0.00824773	0	0	0.024016	0.022487	0	0.0403065	0.0269416	0.0307155	0.0306992	0.0125189	0.0802361	0.0141003	0.0309541	0.00605411	0	0.0409019	0.0473867	0.0437519	0.0335173	0	0.0293384	0	0	0	0.0161767	0.0370261	0	0.00498784	0.018836	0	0.0275697	0.0341275	0.00711032	0.014397	0.0117692	0
MCTP2	0.0622693	0.0715451	0.123182	0.0622752	0.0445796	0.0715894	0.0249632	0.0844283	0.104655	0.0912233	0.110927	0.041556	0	0.0766184	0.119197	0.0618855	0	0.124734	0.230213	0.0667369	0.0794741	0.111106	0.0441682	0.169457	0.0469631	0.0807048	0	0.0466139	0.0708826	0.207224	0.0553284	0.0792269	0.0421894	0.120184	0.0781346	0.0441648	0.0592162	0.0897517	0	0.0332746	0.129921	0.0200933	0.10326	0.0771134	0.0831698	0.158819	0.155892	0
NR2F2	0	0.00725094	0	0.00360622	0	0	0.0158451	0.0107807	0.010384	0	0	0	0	0	0	0	0	0	0.00298209	0	0.00311642	0.00261069	0.05172	0.0276643	0.00338983	0	0	0	0	0.00811926	0.0237941	0.0109447	0.00802285	0	0	0	0.0069326	0	0	0	0	0	0	0	0	0	0.00998653	0
ARRDC4	0.0771908	0.0446114	0.0375906	0.0501413	0.068818	0.0947548	0.0530066	0.0865364	0.0964105	0.105095	0.108075	0.0100234	0.135086	0.0303465	0.0664399	0.0558677	0	0.0764764	0.11718	0.0363068	0.0505541	0.0723169	0.0897782	0.067736	0.109248	0.0643917	0	0.028751	0.0714773	0.0541181	0.0260928	0.0746316	0.0752568	0.040651	0.068846	0.0158011	0.0435631	0.0633415	0	0.0743106	0.00517793	0.0261619	0.107261	0	0.0203016	0.0594579	0.0500717	0
FAM169B	0.0558868	0.113181	0.0668113	0.0795284	0.0279122	0.00805805	0.0487836	0.098637	0.0478755	0.0602498	0.0330976	0.0546997	0.0365223	0.0177434	0.0583457	0.00997172	0	0.0576777	0.0389324	0.039361	0.0446343	0.0729864	0.0348177	0.0850974	0.0186915	0.0554282	0	0.0255528	0.0416308	0.071961	0.0488161	0.0595066	0.0186455	0.0748529	0.0151579	0.0629269	0.108366	0.107156	0	0.0821365	0.0160337	0.091249	0.112345	0	0.0507689	0.051601	0.039618	0.227667
IGF1R	1.24404	1.47931	1.51109	1.52629	1.47663	1.35947	1.85667	1.48414	1.50935	1.42544	1.36989	1.13193	0.976917	1.64935	1.53018	1.50706	0	1.32545	1.38703	1.37118	1.40569	1.57496	1.32281	1.49417	1.33285	1.09768	0	1.39794	1.20647	1.4542	1.51388	1.52312	1.56473	1.65607	1.09905	1.58734	1.77528	1.58544	0	1.51386	1.36236	1.43661	1.38649	1.19226	1.62022	1.80061	1.52456	1.80031
SYNM	0.177105	0.168396	0.252949	0.180972	0.170312	0.152738	0.370769	0.207253	0.237382	0.104405	0.229676	0.174693	0.0447191	0.29799	0.239379	0.193418	0	0.313917	0.301049	0.204446	0.210847	0.39743	0.107982	0.290711	0.194926	0.196854	0	0.20248	0.277311	0.153797	0.199531	0.340674	0.185593	0.0969522	0.0996278	0.191111	0.353986	0.282735	0	0.20907	0.119518	0.0955242	0.236968	0.0344564	0.285076	0.496652	0.132136	0.58994
TTC23	0.0348136	0.0519449	0.0675358	0.0664069	0.0371468	0.103881	0.054061	0.106781	0.0492425	0.0890263	0.0698491	0.0244748	0.0692281	0.0480899	0.0392853	0.0652278	0	0.142055	0.0315703	0.075364	0.0545823	0.0588254	0	0.21095	0.0224312	0.0437563	0	0.0273445	0.0453094	0.0372254	0.0675827	0.0129556	0.0445646	0.0278319	0.0205567	0.0200409	0.0644873	0.046035	0	0.0856239	0.0774342	0	0.0593456	0	0.0873912	0.143719	0.0475813	0.320034
LRRC28	0.980049	0.953168	1.17228	0.899158	0.809744	0.905611	0.921096	0.999907	0.829636	1.01256	1.16706	0.776096	0.625287	1.00337	0.704599	0.772224	0	0.917232	0.912912	0.965821	0.827655	0.89967	0.773825	0.921839	1.03243	0.90123	0	0.892847	0.789234	0.941902	0.957264	0.876898	0.938787	0.969772	0.911017	0.983829	0.873995	0.931997	0	0.947841	0.748901	0.937863	1.07692	0.669951	0.846247	0.837548	0.800868	1.03503
MEF2A	1.2255	1.04533	1.2348	1.28585	1.06649	1.23911	1.25127	1.12023	1.24887	1.14318	1.33355	1.15279	1.25275	1.21299	1.0947	1.11928	0	1.32396	1.27349	1.20309	1.167	1.26127	0.893204	1.09313	1.31986	1.17862	0	1.1677	1.08998	1.00175	0.954439	1.18307	1.16085	1.21255	0.954768	1.36974	1.10589	1.10587	0	1.1146	1.06856	1.11463	1.05797	1.13378	1.22106	1.07558	1.06308	0.747861
LYSMD4	0.112516	0.06051	0.115886	0.0691154	0.0716618	0.0834227	0.105309	0.141075	0.192037	0.123316	0.110776	0.0829204	0.117774	0.164869	0.0829921	0.133063	0	0.0582817	0.119103	0.0732079	0.0949246	0.162075	0.035064	0.141077	0.0680706	0.0940473	0	0.13394	0.0457706	0.0535379	0.00976716	0.0373892	0.0912942	0.0897489	0.0525951	0.0488874	0.0682474	0.131264	0	0.0996317	0.174813	0.0717918	0.0681324	0.0854881	0.0661897	0.102193	0.0462693	0.142389
ADAMTS17	0.0684712	0.0430205	0.0555184	0.0375886	0.0233679	0.0315934	0.0518086	0.0433275	0.0189664	0.0503118	0.0122216	0.00624264	0.0440181	0.162062	0.0619786	0.0323965	0	0.0104604	0.0301288	0.00924865	0.0128352	0.0236822	0	0.0121857	0.0233298	0.0610745	0	0.0572183	0.0445416	0.0450112	0.0558924	0.00924312	0.0418136	0.0213268	0.110424	0.0305993	0.0339274	0.0314808	0	0.0206671	0.0217363	0	0.0340673	0.0397541	0.056109	0	0.0596149	0.236133
CERS3	0	0.0405644	0.0196079	0.0176939	0.0171228	0.0520789	0.0101503	0.01737	0.026773	0	0.0133967	0.0378947	0	0.0271727	0	0.0144315	0	0.0256284	0.0231621	0.00688134	0.0069196	0.0242615	0	0.0338469	0.026244	0	0	0	0.010256	0.0066971	0	0	0.00855845	0	0	0.00822664	0.0205487	0	0	0.026617	0.0084702	0	0.0260406	0	0.0178802	0.0150101	0	0
LINS1	0.155435	0.22614	0.166728	0.188936	0.236789	0.218728	0.190211	0.259708	0.209173	0.196421	0.192277	0.0917993	0.0615185	0.300576	0.274222	0.37608	0	0.314355	0.212226	0.163203	0.162186	0.316004	0.101712	0.13691	0.243475	0.0882248	0	0.113329	0.134438	0.111293	0.0834641	0.154799	0.100928	0.130087	0.107645	0.172567	0.174661	0.222805	0	0.209992	0.11805	0	0.119601	0.150476	0.18623	0.169756	0.250724	0.166085
ASB7	0.206801	0.127926	0.175106	0.162493	0.155793	0.135743	0.0973966	0.233083	0.207816	0.147663	0.160254	0.186606	0.232523	0.249595	0.185347	0.18341	0	0.200992	0.126131	0.178325	0.166198	0.220058	0.130026	0.154176	0.193399	0.223126	0	0.124222	0.106183	0.108602	0.201824	0.163029	0.195437	0.23264	0.103052	0.222842	0.122833	0.20817	0	0.168388	0.23361	0.181479	0.158565	0.0639587	0.158966	0.292834	0.18602	0.358169
ALDH1A3	0.00495128	0	0.0111828	0.0133234	0	0	0.00926997	0.00884894	0.0201027	0	0.013518	0	0	0.0269614	0	0.0412255	0	0.00791844	0.020259	0.00647531	0.0224694	0.011177	0	0	0	0	0	0.0140656	0.00547678	0.00711014	0.0205524	0.0102938	0.00768687	0	0	0.00667413	0.00274534	0.00741773	0	0	0.00858212	0	0.0245231	0	0.0142662	0	0.0152645	0
LRRK1	0.383208	0.317834	0.35797	0.163914	0.171738	0.235047	0.122905	0.29553	0.343366	0.152881	0.230507	0.215267	0.0874014	0.36902	0.161857	0.268574	0	0.28748	0.33665	0.302209	0.372337	0.313148	0.145965	0.191257	0.21349	0.15207	0	0.134906	0.221487	0.25318	0.183223	0.226068	0.303956	0.113757	0.214047	0.214019	0.189386	0.091233	0	0.191066	0.219631	0.279199	0.351777	0.130563	0.10885	0.433464	0.207566	0
CHSY1	0.0887621	0.210139	0.236367	0.20186	0.27719	0.182568	0.144701	0.232228	0.256355	0.287329	0.242551	0.136304	0.0920612	0.145325	0.237237	0.18969	0	0.198654	0.212166	0.234702	0.267411	0.274655	0.221443	0.27492	0.131917	0.0668806	0	0.182575	0.112435	0.238284	0.216756	0.176106	0.209821	0.218857	0.189647	0.205781	0.217834	0.238776	0	0.186853	0.221464	0.0657745	0.154155	0.144325	0.261546	0.288059	0.256867	0.382681
SELENOS	0.0716704	0.0371898	0.103537	0.144684	0.0901601	0.0662247	0.0788424	0.110749	0.156159	0.0783434	0.0936168	0	0.0460357	0.208768	0.125812	0.130337	0	0.0964768	0.22038	0.0811287	0.146846	0.171538	0	0.111458	0.15662	0.0481905	0	0.0931395	0.150207	0.0401861	0.0858179	0.355869	0.0837093	0.111707	0.0231306	0.0360297	0.124365	0.117781	0	0.0585921	0.11391	0.0258565	0.202968	0.0520702	0.0328655	0.07681	0.107756	0
SNRPA1	0.290839	0.34368	0.2846	0.28321	0.408724	0.330248	0.219466	0.244044	0.316591	0.208578	0.218308	0.237002	0.216098	0.58754	0.231257	0.369597	0	0.315338	0.34229	0.307092	0.322995	0.567351	0.0317928	0.472326	0.209104	0.123222	0	0.213164	0.631247	0.258883	0.148301	0.733635	0.260577	0.0706016	0.158803	0.177294	0.329204	0.267115	0	0.211345	0.32014	0.170527	0.581463	0.0796581	0.215752	0.262201	0.189323	0.317147
PCSK6	0.0820705	0.195392	0.149531	0.132891	0.169946	0.0863188	0.0138163	0.0950412	0.159433	0.126683	0.103615	0.0952792	0.252359	0.240903	0.152863	0.118281	0	0.177505	0.0946509	0.122997	0.0763225	0.139269	0.228068	0.467856	0.093041	0.133371	0	0.072603	0.149324	0.102675	0.133712	0.121716	0.11097	0.0710783	0.0983723	0.0854364	0.149132	0.184698	0	0.0614758	0.123993	0.0972995	0.101927	0.036334	0.18861	0.120728	0.0714438	0.0886603
TM2D3	0.281513	0.413546	0.365497	0.366388	0.358037	0.352524	0.462707	0.369693	0.395021	0.260112	0.463895	0.224972	0.143877	0.619061	0.272097	0.391188	0	0.248459	0.530708	0.25809	0.413668	0.436166	0.152563	0.383202	0.388472	0.314212	0	0.246331	0.410022	0.251684	0.317284	0.578792	0.299086	0.254967	0.216187	0.291807	0.528374	0.336576	0	0.400911	0.232727	0.164102	0.464314	0.253229	0.395958	0.36741	0.222454	0.249685
TARSL2	0.599135	0.484026	0.715371	0.588614	0.512651	0.526951	0.477551	0.616652	0.490949	0.48712	0.547828	0.499248	0.374471	0.650185	0.615114	0.43322	0	0.459492	0.593126	0.541549	0.627992	0.663916	0.297343	0.561839	0.376266	0.480077	0	0.467428	0.719327	0.386295	0.474565	0.546985	0.559808	0.563308	0.562026	0.55081	0.554394	0.49457	0	0.404205	0.41795	0.395647	0.740304	0.460258	0.504456	0.48029	0.465631	0.139007
POLR3K	0.0241793	0.0649036	0.0276493	0.054902	0.0283244	0.0326069	0.11228	0.0776685	0.063715	0.0110793	0.0614865	0.00824773	0.0629246	0.144046	0.0420001	0.0896621	0	0.0228142	0.075169	0.0517456	0.0782089	0.0732119	0	0.0627519	0.0479949	0.0373021	0	0.0142088	0.0545272	0.0369601	0.0320732	0.16525	0.0447633	0.0162893	0.0187747	0.0228366	0.111704	0.0477443	0	0.023099	0.0141416	0.0202805	0.0707504	0.0109478	0.0409286	0.120679	0.0487806	0.139007
SNRNP25	0.0505554	0.0571001	0.0827099	0.076525	0.0729395	0.0940527	0.122605	0.123565	0.116236	0.0667697	0.094185	0.0229265	0.0826882	0.122129	0.0637582	0.102789	0	0.0852762	0.186155	0.0587959	0.120758	0.101429	0.0366438	0.166221	0.0861755	0.00734605	0	0.0517537	0.101275	0.0720362	0.136577	0.102387	0.0677543	0.0525891	0.0357479	0.0327998	0.186703	0.0624011	0	0.0805472	0.0635299	0.116567	0.143675	0.0264034	0.0913433	0.0196384	0.108776	0
RHBDF1	0.0109371	0	0	0.00746021	0	0	0.0096106	0.00249106	0.00500702	0.0112725	0.00427423	0	0	0.0367104	0.0148842	0	0	0.00647739	0	0	0.005457	0	0	0	0.00462696	0	0	0.0338311	0	0	0	0	0.00629557	0	0	0	0.0135745	0.0145762	0	0	0.0187847	0	0.0137012	0	0.0195238	0	0.0139937	0
MPG	0.11945	0.0904218	0.15785	0.162226	0.102407	0.0712149	0.103504	0.177042	0.232123	0.0826142	0.124589	0.101214	0.139594	0.292886	0.148242	0.277884	0	0.242075	0.198254	0.140863	0.132586	0.235636	0.057347	0.207661	0.0979828	0.0595598	0	0.10827	0.0954663	0.0534458	0.0651612	0.305022	0.121268	0.102034	0.071923	0.0902939	0.217613	0.0658686	0	0.139391	0.164545	0.0255793	0.333594	0.0568004	0.110385	0.122071	0.155352	0.099809
NPRL3	0.364557	0.444042	0.494363	0.447812	0.463508	0.25005	0.636918	0.475498	0.57304	0.356369	0.391131	0.318563	0.517366	0.581511	0.612282	0.635796	0	0.61842	0.457847	0.404003	0.484857	0.617903	0.28899	0.548653	0.268964	0.370116	0	0.205111	0.497505	0.395678	0.45215	0.687602	0.507902	0.53689	0.273231	0.548808	0.575075	0.430863	0	0.477818	0.631842	0.326353	0.52893	0.153923	0.474621	0.3589	0.670752	0.4311
HBM	0	0	0.00557928	0.00352257	0	0	0	0.010256	0	0	0	0	0	0.0395724	0	0	0	0	0.00761162	0.00647531	0	0	0	0	0	0	0	0	0	0	0	0	0.00370263	0	0	0	0.0022564	0.00347611	0	0	0	0	0	0	0	0	0	0
HBA2	0.0128803	0	0	0	0	0.015264	0	0.00489368	0.00343985	0	0	0	0	0.0260709	0	0.013887	0	0.00649364	0.00303607	0	0.00440948	0	0	0	0.00922941	0	0	0	0	0	0	0	0	0.0387899	0	0	0.00307927	0	0	0	0	0	0	0.0263288	0	0	0	0
HBA1	0	0	0	0.00349224	0	0	0	0.00621551	0.0142973	0	0	0	0	0	0	0	0	0	0	0.0121218	0	0	0	0	0	0	0	0.0111949	0	0	0	0.0128706	0.00890701	0	0	0	0	0	0	0	0	0	0	0	0	0	0	0
HBQ1	0.00720506	0.0100868	0	0.0151292	0.0289214	0.0126667	0	0.00912197	0.0238972	0	0.00700137	0	0	0	0	0.0324857	0	0.0157291	0.0208894	0	0.00556187	0.0105373	0	0.00771715	0.0124016	0.0123225	0	0	0.0184838	0	0	0.0128706	0.00794531	0	0	0.0140736	0.00508102	0	0	0	0.0105016	0	0	0.0368221	0	0.0221232	0.0146389	0
LUC7L	1.03525	0.896752	0.882499	0.742365	0.786257	0.610501	0.39793	0.908343	0.901947	0.707172	0.654178	0.901373	0.77942	0.825138	1.03675	0.749977	0	0.926038	0.750213	0.857066	0.830806	1.016	0.813107	0.901593	0.783529	0.933399	0	0.740169	0.889546	0.658982	0.854793	1.26724	0.861686	0.687973	0.681647	0.986853	0.599985	0.668662	0	0.70269	1.05244	0.646559	1.08728	0.365464	0.53474	0.728732	0.828744	0.467183
FAM234A	0.117715	0.144992	0.199708	0.141473	0.168177	0.0876683	0.0639793	0.165868	0.199289	0.109939	0.0900905	0.162193	0.069516	0.229241	0.393479	0.12365	0	0.124232	0.143508	0.191021	0.17706	0.14053	0.0737306	0.257566	0.102446	0.161977	0	0.238634	0.0732488	0.115033	0.0865512	0.133787	0.117241	0.129784	0.0779069	0.153403	0.10718	0.147382	0	0.116429	0.196771	0.0643597	0.096296	0.160107	0.0690777	0.149126	0.114215	0
RGS11	0.351214	0.320151	0.467031	0.454852	0.449646	0.24472	0.311619	0.55904	0.531073	0.489203	0.284048	0.256124	0.413567	0.807197	0.692218	0.654435	0	0.633483	0.464624	0.333675	0.399824	0.479695	0.120834	0.510354	0.231497	0.510773	0	0.240326	0.325475	0.425669	0.424386	0.463691	0.504072	0.459359	0.225973	0.345568	0.510688	0.523438	0	0.453732	0.495727	0.392315	0.461535	0.360071	0.480296	0.518411	0.454932	0.371287
ARHGDIG	0.115223	0.156331	0.262553	0.367816	0.190342	0.223114	0.539777	0.363022	0.479107	0.207037	0.376749	0.0844781	0.417986	0.812052	0.139736	0.542927	0	0.41162	0.755421	0.274756	0.508081	0.308995	0.0790265	0.611857	0.404683	0.133781	0	0.127515	0.332894	0.130817	0.312767	0.538669	0.301826	0.200248	0.215146	0.109816	0.629945	0.303774	0	0.196428	0.19669	0.223873	0.345393	0.23906	0.350959	0.414309	0.165849	0.0886603
PDIA2	0.185787	0.235669	0.166039	0.140026	0.205556	0.188417	0.250991	0.274986	0.181635	0.153	0.12982	0.0334659	0.157099	0.224145	0.410898	0.299475	0	0.199175	0.163162	0.253564	0.226382	0.214872	0.12738	0.130009	0.227627	0.220091	0	0.292966	0.122205	0.253229	0.15835	0.344434	0.29938	0.343817	0.0944437	0.229341	0.202658	0.29569	0	0.235704	0.269345	0.100933	0.202026	0.179018	0.266202	0.132558	0.24225	0.463535
AXIN1	0.093886	0.164573	0.153702	0.182671	0.152379	0.0942806	0.146832	0.190348	0.240072	0.210951	0.158136	0.282986	0.179104	0.123389	0.254214	0.259689	0	0.151324	0.123173	0.17892	0.187933	0.208691	0.165591	0.140946	0.141094	0.189725	0	0.0596858	0.0777297	0.114721	0.184239	0.191508	0.150369	0.0775228	0.0994999	0.255265	0.134751	0.165755	0	0.152178	0.164294	0.109717	0.177779	0.0646702	0.0919918	0.190476	0.28946	0
MRPL28	0.0384528	0.0332735	0.0645957	0.0473651	0.0617087	0.0612139	0.169168	0.0928477	0.0785097	0.0982937	0.106813	0.0717181	0.0202463	0.0798047	0.146789	0.113874	0	0.0728408	0.160977	0.056405	0.0775012	0.0664328	0.140234	0.0459516	0.131192	0.0969644	0	0.0857156	0.0598917	0.0662962	0.1506	0.103899	0.0822518	0.0284233	0.106357	0.152227	0.152627	0.0408832	0	0.049628	0.0649101	0.059803	0.0918439	0.108995	0.0755722	0.0646226	0.0420036	0
TMEM8A	0.0302173	0.0831285	0.0717899	0.0827808	0.0898555	0.0687966	0.0231407	0.0729328	0.117147	0.061178	0.0568272	0.0244844	0.0797946	0.164628	0.0843153	0.107422	0	0.0616537	0.0398896	0.0924744	0.0585255	0.0877752	0.0444381	0.0693331	0.0690213	0.0079005	0	0.0244966	0.0584717	0.0328801	0.0325374	0.0682549	0.0641709	0.046032	0	0.0539764	0.0912972	0.098656	0	0.0858423	0.0841436	0.0865492	0.0485885	0.0575324	0.0872552	0.0985891	0.22394	0.231049
NME4	0.128338	0.143622	0.184566	0.165909	0.162963	0.175967	0.154977	0.197948	0.226656	0.115673	0.181914	0.113783	0	0.329598	0.260573	0.151187	0	0.246781	0.245554	0.166267	0.159412	0.204925	0.0540305	0.131164	0.187226	0.0836342	0	0.174446	0.138717	0.173745	0.116395	0.241592	0.210131	0.126075	0.0688281	0.134467	0.231874	0.198482	0	0.256757	0.216308	0.0514886	0.198436	0.0643697	0.13146	0.145347	0.194987	0
DECR2	0.0192729	0.00858172	0.0201678	0.0094156	0.0230571	0	0.0941627	0.0453938	0.0138089	0.0101293	0.0167466	0.0125101	0	0.0177434	0.029398	0.0366773	0	0.038104	0.00470826	0.0187002	0.0268252	0.0299922	0	0.0185118	0.0175865	0.0112948	0	0.0246689	0	0.00675311	0	0.0364401	0.0268985	0	0.00870211	0	0.028737	0.0326601	0	0.00825263	0	0.0265642	0.0109257	0.0436993	0.0540656	0.014397	0.0817102	0.142389
RAB11FIP3	0.607924	0.744711	0.811368	0.529229	0.494999	0.387569	0.67393	0.818843	0.726561	0.623845	0.551214	0.689498	0.909926	0.492328	0.957739	0.732175	0	0.882582	0.520682	0.637586	0.635853	0.691548	0.538724	0.662093	0.531385	0.620061	0	0.232631	0.595721	0.647678	0.726851	0.813505	0.787522	0.691898	0.692859	0.889895	0.833254	0.765725	0	0.672941	0.814022	0.545171	0.568182	0.438748	0.673028	0.748258	0.735336	0.335686
CAPN15	0.0260057	0.0951451	0.116205	0.0715958	0.0724428	0.0245972	0.163055	0.0918704	0.110999	0.0804192	0.078108	0.0442471	0	0.044872	0.0591983	0.074676	0	0.0674387	0.0707882	0.0557198	0.127132	0.0727205	0	0.0839254	0.0640876	0.0769831	0	0.0853357	0.0562439	0.0389876	0.0468159	0.103951	0.106193	0.0949431	0.0320622	0.116855	0.13284	0.0755072	0	0.0553465	0.0700433	0.0756547	0.0240583	0.086934	0.0437429	0.0262749	0.124385	0.231049
PRR35	0	0	0	0	0	0	0	0	0	0	0	0	0	0	0	0	0	0	0	0	0	0	0	0	0	0	0	0	0	0	0	0	0	0	0	0	0	0	0	0	0	0	0	0	0	0	0	0
PIGQ	0.149296	0.245153	0.174516	0.143514	0.166022	0.159624	0.0990522	0.275011	0.26754	0.140004	0.167296	0.136851	0.44445	0.219015	0.210522	0.29776	0	0.205647	0.271602	0.182802	0.173008	0.183785	0.290786	0.19479	0.142109	0.310132	0	0.114079	0.10838	0.142189	0.254027	0.255012	0.237157	0.190383	0.164526	0.159754	0.0984281	0.188189	0	0.167129	0.308609	0.206431	0.178074	0.208899	0.0877376	0.177245	0.24283	0
RAB40C	0.292888	0.33074	0.399994	0.208442	0.296552	0.255337	0.347728	0.388976	0.41652	0.322268	0.271171	0.373998	0.140152	0.497177	0.598944	0.335906	0	0.351913	0.244505	0.327993	0.326361	0.450305	0.444117	0.337038	0.290242	0.256034	0	0.12666	0.19434	0.279947	0.36336	0.384968	0.341267	0.37393	0.268867	0.505683	0.40904	0.336996	0	0.317036	0.421158	0.220786	0.310934	0.364137	0.291832	0.42448	0.436235	0
WFIKKN1	0.0430296	0.00483772	0.00445476	0.00421795	0	0.012404	0.0335904	0	0.00576447	0	0.00646064	0.0244545	0	0.0238518	0.00787708	0.0085623	0	0	0	0	0.00294795	0	0	0.0293951	0.00834334	0	0	0	0	0	0	0.0154333	0	0.0158456	0.0118546	0	0.0134047	0.0239215	0	0.00637696	0.00640079	0	0.0153946	0.0355698	0.0251961	0	0	0
METTL26	0.127437	0.182617	0.154074	0.234057	0.221562	0.183585	0.204591	0.167362	0.238004	0.0835324	0.158415	0.0665708	0.0707591	0.25265	0.144294	0.221712	0	0.157931	0.275819	0.0942453	0.167936	0.195681	0.0394597	0.267148	0.239989	0.105087	0	0.189312	0.198649	0.193152	0.199916	0.263037	0.140264	0.139453	0.0821912	0.0892138	0.253613	0.165216	0	0.133127	0.162859	0.108599	0.166554	0.142587	0.116004	0.192321	0.108905	0.281395
MCRIP2	0.086128	0.155108	0.178091	0.127319	0.119714	0.158817	0.213661	0.166954	0.211525	0.0487633	0.0994877	0.0372447	0.270664	0.227163	0.0693892	0.143812	0	0.115107	0.178749	0.108078	0.155984	0.124612	0	0.111481	0.100026	0.0753672	0	0.152318	0.142701	0.0816682	0.164061	0.276706	0.100715	0.094609	0.00976482	0.044408	0.206918	0.17812	0	0.154679	0.119354	0.027242	0.171544	0.175089	0.166311	0.179221	0.0989668	0.0886603
WDR90	0.0329516	0.0991347	0.0775314	0.043548	0.0661063	0.0610065	0.0595044	0.10352	0.0544376	0.0616606	0.0413162	0.0567776	0.0643853	0.11083	0.0822106	0.0292845	0	0.0717726	0.0487932	0.100308	0.0470574	0.0637119	0	0.0617265	0.055182	0.0290794	0	0.116514	0.055389	0.0385241	0.0861507	0.0962623	0.0813376	0.0133434	0.0265476	0.033092	0.0969976	0.103962	0	0.151378	0.0566959	0.110873	0.0335783	0.0298824	0.114438	0.0621238	0.0522852	0.149876
RHOT2	0.319525	0.295333	0.333576	0.36363	0.365369	0.409109	0.258643	0.455425	0.587391	0.248749	0.312753	0.213294	0.238794	0.804531	0.578049	0.686927	0	0.607717	0.356196	0.466253	0.493179	0.438344	0.103091	0.52833	0.352619	0.362327	0	0.195257	0.386545	0.355475	0.325342	0.592339	0.331296	0.302949	0.178532	0.293891	0.43593	0.263978	0	0.502626	0.419548	0.334711	0.44181	0.180921	0.273428	0.457923	0.470594	0.142389
RHBDL1	0.202528	0.203112	0.334939	0.347528	0.256755	0.23636	0.398088	0.373685	0.478342	0.116128	0.23988	0.138956	0.264874	0.476685	0.276066	0.487337	0	0.391414	0.421387	0.167993	0.345159	0.366334	0.103466	0.299553	0.304116	0.104208	0	0.235172	0.415255	0.321081	0.330559	0.421558	0.307977	0.236547	0.0683182	0.264222	0.457218	0.330578	0	0.275603	0.170574	0.205814	0.280808	0.27548	0.304451	0.266821	0.31067	0
STUB1	0.163821	0.149364	0.197607	0.219024	0.149388	0.218867	0.405738	0.308263	0.406487	0.155693	0.225539	0.0518247	0.0780308	0.493021	0.175567	0.356811	0	0.279156	0.551621	0.243508	0.352913	0.27711	0.0225293	0.322565	0.356039	0.0947602	0	0.0608003	0.246398	0.21995	0.188452	0.378443	0.225196	0.0714448	0.108043	0.163983	0.508384	0.220971	0	0.155196	0.12823	0.165694	0.234401	0.163976	0.243245	0.185999	0.143202	0.234581
JMJD8	0.0362681	0.0780154	0.0574215	0.0636252	0.0596627	0.0393043	0.108424	0.0620399	0.0994108	0.0487239	0.0614132	0	0	0.046994	0.0617058	0.0484036	0	0.0555796	0.118511	0.085665	0.0880472	0.0684145	0.0378402	0.00771715	0.0478562	0.0357973	0	0.0218652	0.0323589	0.0309389	0.0823792	0.101652	0.0550826	0.102884	0	0.0240473	0.0636608	0.0571767	0	0.0734879	0.0381794	0.0590967	0.0543812	0.0151509	0.101442	0	0.011933	0
WDR24	0.0415575	0.0496663	0.0558788	0.0193522	0.0121028	0	0.0304631	0.0390172	0.0419299	0.0395609	0.0438387	0	0	0.0860089	0.0280224	0.0501338	0	0.0360623	0.0677368	0.0354898	0.0595068	0.045695	0	0.0474392	0.0357018	0.0665075	0	0.00834847	0.0495691	0.0335062	0.0274164	0.090317	0.0480307	0.0350332	0.0736083	0.0293154	0.061958	0.0489005	0	0.0401163	0.0351362	0.0440051	0.0424223	0.0324076	0.0376742	0.0196556	0	0
FBXL16	0.153235	0.237597	0.248645	0.195803	0.222534	0.200958	0.688004	0.348414	0.300167	0.227236	0.316688	0.190429	0.147157	0.365406	0.167722	0.244516	0	0.15184	0.447876	0.264992	0.232401	0.3522	0.122863	0.330368	0.313693	0.200308	0	0.27131	0.191395	0.196251	0.243972	0.301838	0.276534	0.213063	0.192415	0.173903	0.442098	0.382789	0	0.274083	0.256032	0.164449	0.244356	0.193575	0.331544	0.27931	0.315324	0.330858
METRN	0.0537312	0.057423	0.0555796	0.0894133	0.0903553	0.0399285	0.0699059	0.0818188	0.172069	0.0590958	0.111425	0.0506366	0.0327058	0.17164	0.0760835	0.195206	0	0.118809	0.115659	0.0463485	0.115908	0.0617296	0	0.209792	0.0886408	0.016335	0	0.0139141	0.0728179	0.0605926	0.123538	0.124621	0.0482023	0.0945636	0.0562139	0.113724	0.0652979	0.111477	0	0.0769794	0.0304701	0	0.0851449	0.0328529	0.0334201	0.273497	0.137904	0.292264
CCDC78	0.0148192	0.0226321	0.0130483	0.019726	0.0175935	0.0111989	0	0.0112042	0.0208769	0.0108082	0.00716181	0.0112933	0	0.0334626	0.0402272	0.0121994	0	0.0382222	0.00976582	0	0.00487405	0.00947492	0	0.0350019	0.0394019	0	0	0	0.00420521	0.0447766	0	0.00924312	0.0142552	0	0	0.0443628	0.0130456	0.00355587	0	0	0.0446062	0	0.0082374	0	0	0	0.0113391	0
HAGHL	0.149094	0.0785038	0.185366	0.185048	0.196021	0.119457	0.188492	0.235048	0.240804	0.0859591	0.125576	0.0975125	0.0851315	0.253549	0.161728	0.243052	0	0.170039	0.16353	0.146441	0.135555	0.117338	0	0.255464	0.186738	0.11683	0	0.113012	0.140377	0.116444	0.136607	0.302106	0.221741	0.100218	0.0493636	0.181019	0.200089	0.129917	0	0.144585	0.124037	0.165482	0.16842	0.198709	0.146818	0.238786	0.168839	0.0886603
MSLN	0	0.00857357	0	0	0	0	0	0	0	0	0	0.0222312	0	0	0	0	0	0	0	0	0	0	0	0	0	0	0	0	0	0	0	0	0.00727493	0	0	0	0	0.00411946	0	0	0	0	0	0	0	0	0	0
MSLNL	0.00454199	0	0.00633363	0.0120228	0.0133481	0	0	0.00435308	0.00469866	0	0.0139342	0	0	0	0.0117513	0.00898851	0	0	0	0.0234666	0.00396267	0.0142261	0	0.0185118	0	0	0	0	0	0.0081095	0	0.0119218	0	0	0	0	0.00506449	0.00900785	0	0	0	0.0313534	0.00708677	0	0	0.0265635	0	0
RPUSD1	0.0367985	0.0450442	0.0616523	0.0397253	0.0177557	0.0421269	0.0422098	0.0453377	0.0692985	0.0359528	0.0372891	0.0318886	0.0278629	0.198177	0.0359585	0.0965017	0	0.0404007	0.12855	0.0444113	0.0564517	0.0505535	0	0.0347966	0.0596633	0.0911577	0	0.0399906	0.0273558	0.0413577	0.113134	0.0852179	0.056859	0	0.0390867	0.0400877	0.105706	0.0739908	0	0.0876691	0.0160337	0	0.0618643	0	0.050306	0.0195321	0.0653241	0
CHTF18	0.028604	0.0541241	0.0368632	0.0551983	0.0461581	0.0460112	0.0242383	0.0550183	0.0662047	0.0203372	0.0684157	0.0438217	0.128265	0.0303465	0.134538	0.0562332	0	0.0456405	0.0397141	0.0370775	0.0695508	0.0663286	0	0.0397496	0.0610478	0.0349033	0	0.0714551	0.0598842	0.0516493	0.0389413	0.103719	0.0783498	0.0187368	0.0442509	0.0773585	0.0200473	0.0128912	0	0.0543129	0.0227431	0.135099	0.0572982	0.029072	0.0500015	0.0649599	0.078494	0
GNG13	0	0.0126636	0	0.00360622	0	0	0.00691269	0.00740248	0.00406647	0	0	0	0	0	0	0	0	0	0.0133879	0.00648406	0.00443631	0.00323805	0	0	0.00435616	0	0	0	0	0	0.0372482	0	0.00863312	0.015015	0	0	0.00345495	0.00417257	0	0	0	0.0696803	0	0	0	0	0	0
LMF1	0.64233	0.595755	0.645004	0.525928	0.518121	0.449658	0.367138	0.732371	0.823582	0.696147	0.958559	0.747628	0.665644	0.799839	0.975851	0.667966	0	0.712501	0.557966	0.613987	0.678108	0.883895	0.731593	0.660722	0.450783	0.52711	0	0.713545	0.769755	0.422462	0.759012	0.623955	0.695955	0.556902	0.883243	0.787816	0.834585	1.0624	0	0.742057	1.12258	1.07718	0.70767	0.607624	0.517702	0.954873	0.894148	1.37603
SOX8	0.0255975	0.0660345	0.0358685	0.0209062	0.0338008	0.0820894	0.0379604	0.0910095	0.0686811	0.0604785	0.0369524	0.021403	0.0440181	0.0412339	0.027393	0.0903607	0	0.0375638	0.0646336	0.0619879	0.0661	0.0973263	0.0413564	0.089554	0.0456526	0.0361862	0	0.0748613	0.0682017	0.024915	0.113025	0.0404077	0.0563248	0.0904297	0.029607	0.0337478	0.0560017	0.0497247	0	0.123094	0.0458507	0.0444083	0.0246494	0.0508632	0.0874373	0.0259503	0.0102556	0.142389
C1QTNF8	0.00787836	0.0223956	0.00710067	0.0126003	0.00542513	0.0126937	0	0.00835643	0.0130315	0	0.00866598	0.00498397	0	0	0.0199273	0.00651835	0	0.00614163	0	0	0.00392892	0.00232895	0	0.0271054	0.00731379	0	0	0	0.0215123	0	0	0	0	0	0.0124172	0	0	0.0111751	0	0	0.029632	0	0.0170968	0.0317545	0.0105684	0	0.0292327	0
CACNA1H	0.0335052	0.150563	0.099158	0.125191	0.119773	0.162052	0.142762	0.148078	0.176	0.154311	0.0913932	0.0534967	0.0771063	0.0435845	0.176363	0.15144	0	0.175046	0.117636	0.278946	0.187549	0.193958	0	0.0769147	0.153416	0.103273	0	0.0504228	0.109493	0.0884193	0.00976716	0.144441	0.122337	0.153409	0.0321568	0.188689	0.157552	0.124648	0	0.1965	0.185972	0.0648344	0.133944	0.0471586	0.112462	0.318127	0.233088	0.0886603
TPSB2	0	0	0	0	0	0	0	0	0	0	0.00149309	0	0.0420998	0	0	0	0	0	0.0069554	0	0	0	0	0	0	0	0	0	0	0	0	0	0	0	0	0	0.00333962	0	0	0	0	0	0	0	0	0.0349348	0	0
TPSD1	0	0	0.0065062	0	0.00497824	0	0	0	0	0	0.00404398	0	0	0	0.0162793	0	0	0.0134599	0.0100145	0	0.00589114	0	0	0	0	0.00924325	0	0	0	0	0	0	0.00232095	0	0	0	0.00289059	0.00297431	0	0.0116994	0.0167124	0	0	0	0.00973529	0	0.0173647	0
UBE2I	0.246431	0.26014	0.328881	0.135304	0.225217	0.192623	0.400542	0.291328	0.353566	0.163473	0.329336	0.216656	0.176426	0.381298	0.456586	0.319388	0	0.329259	0.331382	0.206701	0.309053	0.367429	0.297741	0.248322	0.356058	0.220254	0	0.167325	0.171085	0.19516	0.248888	0.488849	0.2651	0.29575	0.263886	0.212886	0.454376	0.303463	0	0.261137	0.318063	0.114832	0.288343	0.286727	0.349224	0.325205	0.333413	0.543055
BAIAP3	0.501768	0.58565	0.553684	0.559567	0.55759	0.574829	0.985224	0.673292	0.714975	0.499409	0.515381	0.383253	0.462097	0.51557	0.833731	0.416199	0	0.494996	0.700095	0.707211	0.522359	0.417689	0.185558	0.506151	0.525768	0.540084	0	0.680242	0.672594	0.488089	0.498204	0.592903	0.76616	0.431749	0.359069	0.489748	0.566378	0.635827	0	0.397185	0.522297	0.517302	0.60255	0.736201	0.652331	0.502494	0.32237	0.559756
TSR3	0.00956797	0.0494832	0.0574968	0.0293134	0.0444778	0.0696455	0.0427893	0.072967	0.0775747	0.0188918	0.050224	0	0.0350755	0.0610142	0.0569666	0.0765785	0	0.0337963	0.112292	0.0555718	0.0492919	0.0776416	0	0.138553	0.0707609	0.0223688	0	0.0139493	0.0699336	0.045307	0.022845	0.0955708	0.0402532	0	0	0.0240445	0.0742504	0.0259993	0	0.0570417	0.0084702	0.0357859	0.075521	0.0241176	0.0431359	0.0386431	0.0366896	0
GNPTG	0.179496	0.164746	0.243572	0.262324	0.193921	0.215031	0.18148	0.401356	0.459847	0.222499	0.231007	0.141702	0.149717	0.540416	0.306439	0.250008	0	0.398524	0.328721	0.278635	0.207643	0.443844	0.235248	0.326487	0.130038	0.0942015	0	0.0593602	0.194889	0.183334	0.216022	0.342361	0.273178	0.197064	0.198264	0.364884	0.374132	0.386345	0	0.192156	0.37393	0.187431	0.324363	0.121145	0.149781	0.295366	0.31139	0.281395
UNKL	0.167638	0.140724	0.302602	0.245708	0.175243	0.180738	0.154721	0.248927	0.280931	0.108557	0.198381	0.121413	0.195639	0.236026	0.174128	0.273022	0	0.244532	0.228453	0.167592	0.261372	0.39438	0.169835	0.258811	0.129551	0.0922275	0	0.142806	0.168139	0.148212	0.169625	0.363381	0.193085	0.239897	0.208246	0.162717	0.344598	0.293632	0	0.220018	0.229501	0.196549	0.302808	0.0925814	0.232109	0.233673	0.250477	0.320034
C16orf91	0.00409722	0.0490701	0.0398116	0.0453141	0.0382745	0.0450057	0.0397824	0.061905	0.0606906	0.0123244	0.0484125	0.0293659	0	0.10217	0	0.0398121	0	0.0301139	0.0915809	0.0421636	0.0439077	0.0718351	0.0377512	0.14526	0.0244653	0.0210868	0	0	0.014951	0.0238345	0.0473276	0.0995796	0.0157418	0	0.0295714	0.0194793	0.0851687	0.033037	0	0.0346125	0.0562782	0	0.0842282	0.0259723	0.0672741	0.0553194	0.0359875	0.139007
CCDC154	0.00936272	0.0191056	0.0261238	0.0890432	0.0700417	0.0449162	0.0248961	0.0651698	0.0605674	0.0322571	0.0404127	0.0325561	0	0	0.0491445	0.0181077	0	0.0407634	0.03078	0.0302629	0.0439716	0.0367602	0	0.0521858	0.0529667	0.0294695	0	0.0677451	0.0312327	0.0287397	0.0466331	0.0690098	0.0582172	0	0.00631784	0.0337839	0.0589134	0.0889644	0	0.0603644	0.0320727	0.0476127	0.101014	0	0.0324706	0.0577421	0.0797264	0
CLCN7	0.237056	0.1848	0.33579	0.28971	0.307875	0.236775	0.361524	0.269846	0.305387	0.240723	0.263147	0.180466	0.344862	0.381652	0.454144	0.262596	0	0.250983	0.25247	0.420519	0.352265	0.299033	0.0377512	0.25335	0.28126	0.18868	0	0.195696	0.237971	0.251351	0.213124	0.323651	0.369539	0.186783	0.105918	0.327798	0.352754	0.299534	0	0.2832	0.39171	0.185301	0.297415	0.165077	0.303754	0.361764	0.294357	0.0886603
TELO2	0.107595	0.118657	0.0788807	0.0942829	0.0562337	0.0902512	0.126191	0.117723	0.115828	0.0412801	0.0980885	0.0599948	0.0440181	0.102752	0.190932	0.144488	0	0.126973	0.0846114	0.0501662	0.0899138	0.123348	0.0225293	0.10155	0.124618	0.139013	0	0.0676493	0.092675	0.0357417	0.0552238	0.121525	0.110349	0.0905459	0.0445482	0.119165	0.127684	0.12353	0	0.0971933	0.0714407	0	0.117975	0.0397458	0.10214	0.15364	0.20679	0
IFT140	0.173092	0.233296	0.26956	0.226707	0.274838	0.118712	0.427328	0.301227	0.319834	0.249533	0.244083	0.359997	0.0851922	0.254544	0.406255	0.243442	0	0.261924	0.261356	0.213639	0.266835	0.248242	0.0942371	0.269014	0.223505	0.163168	0	0.160535	0.167326	0.150202	0.313926	0.301674	0.297898	0.470974	0.240181	0.393036	0.392881	0.408748	0	0.254418	0.383802	0.298381	0.252237	0.216087	0.283699	0.34728	0.426042	0.730568
TMEM204	0.0065763	0	0.0058487	0.00640174	0.0121329	0	0.0163948	0.0113382	0.0141477	0	0.00474846	0	0	0	0	0.00738943	0	0.013516	0.0156882	0.0143545	0	0.0174744	0	0.0159596	0.00341498	0	0	0	0.0143382	0.00762739	0	0	0.0163176	0.100725	0	0	0.0285178	0.0178727	0	0.00755576	0	0.0202805	0.0273917	0	0.00634474	0.0123945	0.00654035	0
CRAMP1	0.0267816	0.0112564	0.037189	0.029821	0.00428923	0.032871	0.0433211	0.0330945	0.0294604	0.0368678	0.0340387	0.00877131	0.10837	0.133059	0.0637458	0.0230197	0	0.00676204	0.0219104	0.00648541	0.0264285	0.0283699	0	0.0431021	0.0257801	0	0	0	0.019509	0.0317728	0	0.0257038	0.025107	0.111186	0.00870211	0.0339448	0.0312981	0.0242815	0	0.0117389	0.0348857	0	0.0397328	0	0.00905117	0	0.0204345	0.188469
JPT2	0.0951897	0.0658239	0.0876034	0.0657083	0.0757656	0.0606893	0.0896473	0.108241	0.103327	0.0189463	0.0934198	0.0707614	0.0365223	0.201068	0.128722	0.0875178	0	0.0734316	0.0641538	0.0194342	0.0656961	0.126847	0.0394597	0.115077	0.0920123	0.0723526	0	0.0415245	0.149836	0.0616336	0.0668368	0.0908453	0.0806293	0.0649915	0.0287931	0.0738306	0.0901809	0.0704398	0	0.120161	0.0634241	0.0645287	0.0794405	0.0679907	0.0723902	0.158307	0.0833526	0
MAPK8IP3	0.906963	0.936662	0.924068	0.694819	0.83748	0.836192	1.04022	0.969776	0.953569	0.851593	0.717001	0.817976	0.944584	1.09947	1.20159	0.75249	0	0.900381	0.837757	0.894522	0.884698	0.935569	0.404046	0.956446	0.747065	0.74407	0	0.852962	0.873848	0.747922	0.914766	1.12903	0.947625	0.73165	0.632774	0.897028	1.0134	0.892943	0	0.963131	0.975481	0.790584	1.02947	0.651046	0.962265	1.29009	0.939734	0.46991
NME3	0.283457	0.214706	0.391832	0.397595	0.361045	0.334328	0.585976	0.445486	0.494182	0.154374	0.374336	0.238493	0.106479	0.639453	0.35062	0.601448	0	0.562091	0.567112	0.332881	0.480109	0.448692	0.0829635	0.501637	0.279359	0.193228	0	0.282503	0.38455	0.251682	0.314074	0.656298	0.319765	0.171501	0.129173	0.214239	0.457691	0.41171	0	0.28968	0.344855	0.218179	0.445649	0.186822	0.204656	0.37529	0.461082	0.608682
MRPS34	0.0706308	0.0205943	0.12932	0.102999	0.108195	0.0916451	0.187613	0.146738	0.177811	0.0841974	0.0980803	0.0436865	0.0202463	0.255314	0.09065	0.171394	0	0.180271	0.22595	0.0526779	0.167121	0.146298	0.0529533	0.196317	0.186441	0.0616411	0	0.0373279	0.0856332	0.129946	0.0793611	0.207418	0.0784543	0.0391378	0.061671	0.0294038	0.221113	0.158355	0	0.163382	0.108028	0	0.156375	0.0972546	0.120893	0.164312	0.0474633	0
EME2	0.0870799	0.073222	0.138358	0.117149	0.10673	0.158961	0.0777175	0.0774072	0.148457	0.0905461	0.0976457	0.1663	0	0.164663	0.150447	0.0784148	0	0.170026	0.150785	0.11855	0.109583	0.0984394	0	0.110681	0.0488357	0.1396	0	0.0363129	0.12642	0.149017	0.0651162	0.162284	0.0996206	0.107103	0.0899924	0.0930128	0.129706	0.137085	0	0.0757629	0.325784	0.106999	0.073015	0.108419	0.110605	0.314214	0.159068	0
SPSB3	0.195654	0.188137	0.257995	0.342777	0.275959	0.184698	0.324478	0.303537	0.442637	0.137321	0.169619	0.0895417	0.246244	0.655482	0.249413	0.404013	0	0.34665	0.440043	0.214049	0.316079	0.315008	0.102956	0.474336	0.186672	0.153585	0	0.212231	0.261856	0.160869	0.141054	0.321531	0.238062	0.171784	0.055451	0.101792	0.423798	0.344294	0	0.189525	0.209262	0.118368	0.340076	0.134508	0.190895	0.150579	0.200546	0
NUBP2	0.118607	0.075444	0.0924713	0.0671101	0.043278	0.0663354	0.081952	0.110553	0.128526	0.0400061	0.0565048	0.0319802	0.0500004	0	0.0619722	0.108841	0	0.0405113	0.148362	0.0471285	0.12242	0.108374	0.0368695	0.0215518	0.0667271	0.050156	0	0.100949	0.070662	0.0500076	0.0858376	0.0646899	0.064839	0.0635017	0.0319	0.0373876	0.109554	0.0743606	0	0.039173	0.0212452	0	0.0715909	0.101919	0.0563552	0.0353044	0.0414068	0
HAGH	0.411535	0.493772	0.689066	0.483346	0.318554	0.344368	0.858835	0.589697	0.687493	0.416103	0.567075	0.581875	0.521221	0.903937	0.851791	0.802495	0	0.725755	0.66353	0.463912	0.466549	0.763442	0.276965	0.869761	0.381983	0.334221	0	0.41197	0.4121	0.401721	0.599549	0.838511	0.617367	0.423099	0.343401	0.640655	0.706631	0.715002	0	0.614113	0.561651	0.58631	0.657554	0.258096	0.349791	0.776234	0.599443	0.432813
FAHD1	0.0375021	0.0046873	0.0683989	0.0739269	0.0582762	0.0110125	0.179372	0.110321	0.105053	0.0853204	0.0762858	0.056819	0.169695	0.162425	0.0777553	0.168369	0	0.121076	0.140852	0.0518502	0.0396988	0.13681	0.035064	0.105738	0.0271193	0.0350366	0	0	0.0646588	0.0408998	0.0879984	0.104609	0.0989692	0.100315	0.0416113	0.0531934	0.15645	0.105957	0	0.115385	0.0405633	0.0742129	0.0832777	0.0268526	0.0395713	0.10954	0.107173	0.428886
MEIOB	0.0344688	0	0.0294989	0.0787773	0.0650203	0.0195173	0.0173169	0.0317392	0.0299625	0.0100364	0.0117353	0.0131049	0	0.105717	0.0215904	0.109447	0	0.0388273	0.0492405	0.0317979	0.0433214	0.0329033	0	0.0137251	0.0214494	0	0	0.00834847	0.0559632	0.0117775	0.015086	0.0430768	0.0102589	0.0391942	0.0170858	0.00676196	0.0163519	0.00413136	0	0.0545686	0.0119127	0	0.0456454	0	0.0269409	0.0386431	0.04262	0.0886603
HS3ST6	0	0	0.00336212	0.00303464	0.00520586	0	0	0	0.0104227	0.0114277	0.00162716	0	0	0	0	0	0	0.00979203	0	0	0	0	0	0	0	0	0	0	0	0	0	0.0132769	0	0	0	0	0	0	0	0	0	0	0.00780948	0	0	0	0	0
MSRB1	0	0.00906681	0.00935659	0.00705804	0	0.0064393	0.0075925	0.00738901	0.00898459	0.0112725	0.01322	0	0	0.0355968	0	0	0	0	0.00630156	0	0.0135501	0.0168793	0	0.0329555	0.00383442	0	0	0	0	0	0.0158404	0.0205125	0.0020832	0	0	0.00647024	0.0094294	0	0	0	0	0	0	0	0.0175867	0.0319626	0.0222916	0
RPL3L	0.00646475	0	0.00511987	0	0.0110743	0	0	0	0.00737254	0	0.0015002	0	0	0	0	0	0	0	0	0	0.00524222	0.00288804	0	0	0	0	0	0.022177	0	0.00411502	0	0.0184603	0.00244801	0	0	0	0.00301661	0	0	0	0.0112239	0	0	0	0	0	0	0
NDUFB10	0.0470279	0.0742001	0.115363	0.1826	0.105728	0.244155	0.144888	0.177891	0.166401	0.112321	0.175293	0.0386482	0.234936	0.137016	0.153849	0.0876425	0	0.0985853	0.240375	0.0981311	0.116154	0.147207	0.0784312	0.136181	0.153759	0.0600831	0	0.0766928	0.0908675	0.0778843	0.104595	0.159179	0.0887947	0.0247112	0.0694983	0.0668762	0.231207	0.106361	0	0.0809239	0.0167959	0.0258565	0.141516	0.142467	0.150819	0.134207	0.0673047	0
RPS2	0.114955	0.133402	0.341956	0.329219	0.218869	0.235818	0.347784	0.258637	0.297642	0.0916828	0.259301	0.114116	0.0951478	0.424478	0.138237	0.464934	0	0.407107	0.409878	0.168895	0.281147	0.398811	0.17398	0.428353	0.299876	0.132952	0	0.085227	0.316163	0.128403	0.179794	0.404343	0.160012	0.158757	0.149519	0.121037	0.399082	0.200402	0	0.273284	0.280992	0.221161	0.331544	0.196411	0.195273	0.180222	0.128531	0.188469
RNF151	0	0	0	0	0	0	0	0	0	0	0	0	0	0	0	0	0	0	0	0	0	0	0	0	0	0	0	0	0	0	0	0	0	0	0	0	0	0	0	0	0	0	0	0	0	0	0	0
TBL3	0.0698043	0.0657294	0.0387642	0.0424294	0.023208	0.065636	0.05013	0.0432849	0.0799417	0.00960215	0.0247002	0	0.0492697	0.14361	0.0435238	0.0657401	0	0.0631076	0.0393939	0.0353517	0.0462579	0.0574778	0	0	0.047694	0.0390231	0	0.0252001	0.0201515	0.0280843	0.0272212	0.0896685	0.0339854	0	0.0120006	0.0220066	0.0550097	0.0230255	0	0.0341385	0.0216916	0.0426599	0.0307588	0.0292267	0.0291794	0.0150149	0.047666	0.099809
NOXO1	0.0244438	0.0459639	0	0.0307817	0.0150408	0	0	0.0123922	0.0204315	0.0106369	0.0248059	0.0217206	0	0.0882335	0	0.0195314	0	0.0376782	0.0107044	0.0272661	0.0318836	0.024094	0	0.0214418	0	0.0209069	0	0	0.0118849	0	0	0	0.0277933	0	0	0.0140237	0.00282256	0.0152242	0	0.010003	0	0	0.00828578	0	0	0	0	0
GFER	0.0485887	0.0195293	0.0211212	0.034841	0.0248796	0.0248625	0.067724	0.0423678	0.075793	0.0122884	0.0480504	0	0.0669907	0.100001	0	0.0476744	0	0.0369028	0.0352333	0.0248573	0.0271165	0.0301746	0.0467121	0.0236768	0.0425497	0.0226617	0	0.052734	0.0246039	0.032981	0.0236132	0.0511839	0.0370973	0.0785288	0.018164	0.0187894	0.0590002	0.0401696	0	0.0586451	0.0480789	0.0177691	0.0818363	0	0.0580809	0.0383447	0.0155214	0.0886603
SYNGR3	0.265956	0.258617	0.275689	0.285409	0.298035	0.326684	0.502863	0.349945	0.338912	0.239328	0.374689	0.118817	0.283258	0.484408	0.222747	0.272379	0	0.296022	0.492991	0.307604	0.30483	0.299186	0.182012	0.298801	0.49997	0.243302	0	0.2169	0.284971	0.132936	0.327101	0.279334	0.244585	0.239003	0.199045	0.112511	0.432083	0.410794	0	0.210267	0.179579	0.106808	0.216801	0.17548	0.46404	0.380414	0.150814	0.0886603
ZNF598	0.0273685	0.0586469	0.0628184	0.0313554	0.049942	0.0687535	0.0161827	0.0863302	0.0894455	0.0394296	0.0487035	0.0154369	0	0.0878979	0.0961236	0.0688057	0	0.0664035	0.0596492	0.0336529	0.0637796	0.0444117	0	0.0533088	0.0520383	0.0431236	0	0.048955	0.0680379	0.0123616	0.0498098	0.154709	0.0527647	0	0.0639937	0.0536708	0.115387	0.119072	0	0.0971735	0.0351871	0.0391707	0.0609506	0.0294768	0.0338903	0.0422148	0.11075	0.099809
NPW	0.0201088	0.0191909	0.014106	0.034251	0.0298218	0.00689378	0.0325929	0	0.040712	0.019117	0.00753447	0.00663054	0	0	0.0100899	0.0379228	0	0.0418692	0	0.0373158	0.00522994	0.0262891	0.0367939	0	0.0228559	0	0	0.0234413	0.0257792	0.013302	0.0239644	0.0371522	0.00835488	0.0151022	0	0.0052231	0.0142192	0.0376694	0	0	0.0227696	0.0198537	0.0153667	0.0246048	0	0.0383432	0.00749002	0.188469
SLC9A3R2	0.0206843	0.0479977	0.0415062	0.0262594	0.0259093	0.0707013	0.118378	0.0583829	0.0683153	0.0106991	0.0755807	0.0486434	0.0615185	0.228314	0.0469409	0.0594771	0	0.0611799	0.136764	0.0287721	0.0612827	0.0481189	0.0420708	0.0646677	0.161102	0.0422926	0	0.0422327	0.042596	0.00982427	0.0525711	0.108458	0.0462057	0.0399382	0.0329721	0.0547345	0.162463	0.098606	0	0.0354733	0.0262003	0	0.0568989	0.0313404	0.0418264	0.0441558	0.0793913	0
NTHL1	0.0398873	0.00858172	0.0462623	0.0435007	0.0548174	0.0605946	0.0418088	0.03275	0.065902	0.0295441	0.0609849	0.00824773	0.0327058	0.0591651	0.0374293	0.100333	0	0.10232	0.0457691	0.0475158	0.0546639	0.0659314	0	0.0899701	0.0572983	0.0419238	0	0.0593709	0.0253825	0.016837	0.0335528	0.070481	0.0449383	0.0348201	0.0309557	0.0197194	0.0526735	0.0339736	0	0.0615766	0.0284379	0.0200742	0.0280336	0.0271287	0.0895725	0.0499878	0.0834189	0.142389
TSC2	0.232412	0.311638	0.358163	0.236392	0.231719	0.22496	0.385806	0.355623	0.421172	0.147663	0.286973	0.240704	0.383339	0.482781	0.6178	0.407699	0	0.472959	0.331764	0.322376	0.34835	0.453624	0.164864	0.337601	0.234716	0.356326	0	0.210578	0.25498	0.301605	0.186254	0.564902	0.296513	0.239861	0.169942	0.352686	0.373213	0.328318	0	0.364028	0.328841	0.275728	0.411241	0.175105	0.29976	0.193206	0.453075	0.231049
PKD1	1.21947	1.35069	1.15297	1.09182	1.40092	1.15772	1.44887	1.27035	1.45421	0.941828	1.17537	0.772313	1.48324	1.4942	1.87679	1.56417	0	1.50625	0.985336	1.67946	1.44491	1.356	0.870874	1.30332	1.17426	1.09339	0	1.05495	1.24582	1.3542	1.07818	1.52443	1.48646	1.36016	0.85495	1.47719	1.35268	1.24674	0	1.38093	1.63466	1.31154	1.22544	1.04359	1.43401	1.63493	1.61735	1.57762
RAB26	0.60695	0.646128	0.700137	0.991422	0.990174	0.761837	0.661046	0.738837	1.14569	0.663597	0.834614	0.455257	0.658602	1.31428	0.796644	1.43431	0	1.24051	0.913503	0.989688	0.980661	0.772378	0.304943	1.10259	0.806062	0.545805	0	0.440283	0.706058	0.570147	0.381562	1.10604	0.732073	0.472085	0.412498	0.780626	0.553818	0.634405	0	0.570496	0.734767	0.698534	0.924079	0.374864	0.572623	1.28321	1.15357	0.435495
TRAF7	0.0568547	0.128337	0.114955	0.141415	0.128146	0.0516768	0.140824	0.155797	0.130418	0.0630121	0.081388	0.0341056	0.0647532	0.236812	0.100383	0.0539293	0	0.0692772	0.137418	0.125417	0.0986537	0.091748	0	0.122015	0.0887688	0.0371068	0	0.0872672	0.144872	0.109577	0.0719945	0.178372	0.119214	0.0595102	0.0372462	0.0658797	0.159089	0.151656	0	0.0994795	0.0671224	0.0461651	0.0829713	0.129672	0.0832938	0.0797893	0.0491526	0
CASKIN1	0.456369	0.421474	0.460162	0.360402	0.356755	0.370083	0.538556	0.453958	0.540701	0.252804	0.425324	0.305515	0.616774	0.556182	0.56051	0.484094	0	0.526348	0.442742	0.411146	0.40082	0.519128	0.184817	0.614913	0.436768	0.339355	0	0.259116	0.323724	0.298324	0.450837	0.604567	0.457858	0.529105	0.279793	0.486885	0.541406	0.451564	0	0.418729	0.523768	0.269286	0.413704	0.383869	0.556839	0.835276	0.52478	0.308474
MLST8	0.107339	0.12918	0.0820699	0.0904973	0.11122	0.12724	0.124713	0.163431	0.14534	0.0557681	0.118834	0.051141	0.0982771	0.103874	0.121532	0.150832	0	0.207741	0.150476	0.117019	0.167891	0.123196	0.188666	0.132204	0.22688	0.152665	0	0.0977121	0.111484	0.108536	0.125858	0.157957	0.122203	0.123542	0.131335	0.103701	0.099153	0.0841968	0	0.0729805	0.0410912	0.115711	0.0878358	0.0535855	0.115386	0.117366	0.107482	0
BRICD5	0.121111	0.115271	0.127808	0.127583	0.130808	0.106312	0.118759	0.211833	0.154911	0.0489024	0.0765015	0.0675052	0.130474	0.0157632	0.335696	0.172245	0	0.202087	0.117544	0.100749	0.0997752	0.173577	0.0225293	0.109379	0.147435	0.0998048	0	0.0836379	0.121846	0.0934476	0.153725	0.171555	0.121004	0.0477772	0.0823576	0.150728	0.11426	0.107567	0	0.169566	0.107745	0.120828	0.126588	0.0605485	0.0530452	0.211775	0.0804583	0.149876
PGP	0.303141	0.344068	0.604873	0.605912	0.435331	0.308528	0.486827	0.732945	0.902723	0.286608	0.52123	0.320873	0.568136	1.02843	0.824038	1.092	0	0.839425	0.714527	0.334136	0.490533	1.02171	0.0642357	1.30572	0.327342	0.321429	0	0.317283	0.512929	0.160925	0.356123	1.04107	0.5459	0.288323	0.293815	0.525169	0.783498	0.711791	0	0.816336	0.636317	0.504006	0.758483	0.347318	0.330806	0.992268	0.832876	0.5837
E4F1	0.0906965	0.205962	0.114613	0.107456	0.116705	0.0657746	0.0525095	0.0933702	0.174503	0.0939618	0.104483	0.0523417	0.168407	0.233079	0.169233	0.307664	0	0.239503	0.140509	0.154467	0.165268	0.155915	0.050609	0.156472	0.104676	0.161097	0	0.0148093	0.126695	0.00891636	0.0852525	0.213234	0.0845511	0.0596161	0.0422074	0.131023	0.123057	0.0890755	0	0.137214	0.095908	0.0376009	0.1608	0.0523281	0.0539562	0.118638	0.165705	0.099809
DNASE1L2	0.0228151	0.0319483	0.0305928	0.0328706	0.0299201	0.0218618	0.0594534	0.0960831	0.0687253	0.0358927	0.021238	0.0143369	0.0350755	0	0.0178159	0.00827778	0	0.0110917	0.0547045	0.0128855	0.0442001	0.0374878	0	0.0147286	0.0648759	0.0320287	0	0.0330742	0.0310334	0.0374834	0.0911345	0.0540934	0.085939	0	0	0.0500944	0.0460788	0.0532989	0	0.100591	0.053165	0	0.014243	0.0897691	0.0265853	0.0175875	0.0510811	0
ECI1	0.068827	0.0388361	0.0573545	0.0750461	0.0799772	0.0193061	0.126722	0.0468154	0.0777484	0.0756442	0.0343846	0.0658764	0.0365223	0.0459563	0.0367358	0.0480605	0	0.0373692	0.050664	0.0697313	0.0619395	0.0314916	0	0.0631201	0.0201449	0.0487136	0	0.082403	0.0434172	0.0409491	0.0575681	0.0398856	0.0892703	0	0.0141792	0.0402697	0.0589659	0.0480757	0	0.0642364	0.080896	0.0456535	0.0851835	0.0373312	0.0334602	0.0269679	0.1093	0.288882
RNPS1	0.612858	0.587012	0.652782	0.593762	0.564081	0.633324	0.578389	0.773446	0.872633	0.722277	0.717481	0.520114	0.289508	1.16573	0.700123	0.73612	0	0.696337	0.824371	0.647467	0.750444	0.868146	0.150169	1.06383	0.620734	0.453404	0	0.510907	0.716756	0.405073	0.605808	0.995657	0.648107	0.791504	0.313316	0.604196	0.899274	0.768649	0	0.600676	0.611351	0.464818	0.656247	0.38369	0.587849	0.644316	0.71488	0.416905
ABCA3	0.762256	0.871203	1.00363	0.788218	0.782984	0.583079	1.1546	0.821985	1.02111	0.819657	0.827512	0.761582	0.853029	0.9796	1.1344	1.06354	0	1.09065	0.799886	0.960529	0.9885	0.927958	0.629598	1.08312	0.632362	0.69136	0	0.564292	0.711043	0.657013	0.806549	1.25507	0.934791	0.887828	0.755214	1.12657	1.28181	1.05751	0	0.858486	0.980555	0.915136	1.01742	0.6601	0.751294	0.871971	1.19053	0.819228
CCNF	0.0909897	0.062464	0.233615	0.118708	0.115614	0.102633	0.22698	0.180295	0.185737	0.112128	0.11851	0.0530826	0.0826882	0.232248	0.126756	0.165104	0	0.176692	0.148513	0.106663	0.0986981	0.251174	0.0730498	0.19168	0.0773727	0.0814038	0	0.127349	0.228033	0.0596696	0.0584143	0.328419	0.206865	0.213404	0.0580443	0.114458	0.354192	0.153784	0	0.155209	0.134334	0.198013	0.188563	0.0796964	0.136301	0.175305	0.1889	0.516718
TEDC2	0.0158421	0.010314	0.0262615	0.0380488	0.0562217	0.00470036	0.01941	0.0427638	0.043665	0.0166987	0.0223231	0.0237885	0.0756285	0.0896233	0.0464758	0.0641456	0	0.0410873	0.0300775	0.0194937	0.0262556	0.0449928	0	0.0668541	0.0282745	0	0	0.0790303	0.0369128	0.039002	0.0462114	0.0255937	0.0230239	0	0	0.0167229	0.0457388	0.0249488	0	0.0168437	0.0582926	0.027242	0.0714797	0	0.0207063	0	0.0650903	0
TBC1D24	0.0121139	0.0180067	0.0450664	0.0848889	0.0428706	0	0.0798204	0.040254	0.0638238	0.0333145	0.0477207	0.0924477	0	0.105005	0.0629214	0.0962813	0	0.0866357	0.0598016	0.0462471	0.0382832	0.0934802	0.03394	0.0822681	0.021026	0.0154675	0	0.0176472	0.0436545	0.0221231	0.0457873	0.0796453	0.0454089	0.0169528	0.0486621	0.0927471	0.0342909	0.0706171	0	0.0245925	0.0512754	0.0444952	0.0240149	0	0.0666846	0.122757	0.134372	0
AC093525.2	0	0	0	0.00201443	0	0	0.00661317	0	0	0	0	0	0	0	0	0	0	0.00969229	0	0	0	0	0	0	0.00366579	0	0	0.0177967	0	0.00802418	0.029424	0	0	0	0	0	0.00387357	0	0	0	0.00631374	0	0	0	0	0	0	0
AC093525.1	0	0	0	0.00355535	0.00572384	0	0	0.00356032	0	0	0	0	0	0.0211928	0	0.00901805	0	0	0	0	0	0	0	0	0.00537676	0	0	0	0	0	0	0	0.00225375	0	0	0	0.00506449	0.0067835	0	0	0	0	0	0	0	0	0	0
AMDHD2	0.086444	0.18406	0.145371	0.129481	0.14815	0.0587617	0.0535056	0.112111	0.150736	0.0615321	0.118025	0.0556455	0.124682	0.202815	0.200569	0.164665	0	0.186707	0.107186	0.179365	0.140739	0.120671	0.0186168	0.0851773	0.0648953	0.0723614	0	0.108401	0.104452	0.123146	0.0532939	0.214523	0.115382	0.0683046	0.0559685	0.124116	0.060003	0.0997334	0	0.115587	0.124525	0.0655866	0.163591	0.0141569	0.134217	0.0946642	0.145363	0.151062
CEMP1	0	0	0	0	0	0	0	0	0.00170063	0	0	0	0	0	0	0	0	0	0	0	0	0.00187158	0	0.0147286	0	0	0	0	0.00547678	0	0	0	0	0	0	0	0	0	0	0	0	0	0	0	0	0	0	0
PDPK1	0.44092	0.587209	0.668962	0.484148	0.563614	0.42187	0.631603	0.684672	0.756074	0.505354	0.636593	0.367399	0.401812	0.961836	0.427635	0.731212	0	0.465771	0.641991	0.645846	0.646234	0.829277	0.44871	0.631565	0.512749	0.384327	0	0.459526	0.678081	0.49105	0.502173	1.0333	0.698687	0.596286	0.417504	0.795151	0.978152	0.68815	0	0.570952	0.577718	0.567787	0.636734	0.289912	0.672824	0.87633	0.928121	1.0233
KCTD5	0.0392527	0.0935631	0.0638894	0.0708372	0.0465136	0.0453499	0.0565547	0.0940042	0.1315	0.0694223	0.0707431	0.028136	0	0.141008	0.102687	0.10754	0	0.0485717	0.0699928	0.0258117	0.0769205	0.0975823	0	0.138446	0.0482954	0.0871025	0	0.0342285	0.0320723	0.0467225	0.109455	0.122862	0.0766021	0.0296327	0.0477108	0.0455216	0.0868609	0.0879949	0	0.0795468	0.079544	0.0567053	0.0591049	0.0401626	0.0748777	0.0616094	0.107005	0
PRSS27	0.0102729	0	0.0161207	0.0208642	0.0194652	0.0124921	0.00918218	0.0167666	0.0109522	0	0.0138372	0	0	0.0598352	0.0214978	0.00849669	0	0.0073515	0.0228854	0.0133374	0.00785713	0.00288804	0	0	0.0244838	0	0	0.0135168	0.00514922	0.0320843	0.00706004	0.0241817	0.0203269	0	0	0	0	0.00490939	0	0.00527594	0	0	0.0233449	0	0.00547352	0.0328691	0	0
SRRM2	0.789108	1.02309	1.12603	0.768638	0.786102	0.7152	0.925617	1.09506	0.952506	0.644543	0.959009	0.708662	0.695084	0.994394	1.01235	0.890302	0	0.918544	0.985448	0.844061	0.902247	1.12002	0.784185	1.2068	0.868013	0.731468	0	0.572568	0.814033	0.681385	1.01891	1.1793	0.950995	0.767926	0.81632	0.901004	1.10853	0.988913	0	1.0668	0.826904	0.966309	0.948973	0.370292	0.826713	1.12514	0.938789	0.838685
ELOB	0.174128	0.151038	0.20664	0.356308	0.240813	0.214863	0.490443	0.175219	0.197071	0.114437	0.12606	0.0497472	0.295844	0.392731	0.101245	0.149847	0	0.151586	0.357333	0.0866293	0.214893	0.15908	0.0918829	0.0729832	0.352143	0.152542	0	0.191993	0.33413	0.146431	0.186281	0.301203	0.163636	0.105231	0.0372653	0.0487824	0.286782	0.0857288	0	0.178352	0.168522	0.0463251	0.211911	0.152742	0.248525	0.130422	0.0558126	0.238815
PRSS41	0	0	0	0	0	0	0	0	0	0	0	0	0	0	0	0	0	0	0	0	0	0	0	0	0	0	0	0	0	0	0	0	0	0.0178673	0	0	0	0	0	0	0	0	0	0	0	0	0	0
PRSS21	0	0	0	0	0	0	0.0109602	0	0	0	0	0	0	0	0	0	0	0	0	0	0	0	0	0	0	0	0	0	0	0	0	0	0	0	0	0	0	0	0	0	0	0	0.00834776	0	0	0	0	0
ZG16B	0	0	0.0046168	0	0	0	0	0	0	0	0.00403073	0	0	0	0	0	0	0	0	0	0	0	0	0	0	0	0	0	0	0	0	0	0	0	0	0	0	0	0	0	0	0	0	0	0.0102556	0	0	0
PRSS22	0	0	0	0	0	0	0	0	0	0	0	0	0	0	0	0	0	0	0	0	0	0	0	0	0	0	0	0	0	0	0	0	0	0	0	0	0	0	0	0.00764858	0	0	0	0	0	0	0	0
FLYWCH2	0.0940487	0.170931	0.182187	0.123828	0.15194	0.150902	0.131834	0.149703	0.245823	0.157589	0.137752	0.0420821	0.117833	0.386662	0.19277	0.213429	0	0.237611	0.205152	0.162352	0.147809	0.208343	0	0.170614	0.120313	0.126162	0	0.068019	0.109725	0.10509	0.142765	0.227724	0.111417	0.165069	0.0893312	0.126944	0.165042	0.109871	0	0.152074	0.232222	0.105813	0.140512	0.0547305	0.10071	0.0991412	0.195896	0
FLYWCH1	0.372089	0.309743	0.514803	0.312457	0.452555	0.406992	0.280088	0.446163	0.528456	0.46896	0.32123	0.328504	0.307736	0.840669	0.410243	0.42772	0	0.461914	0.39951	0.403728	0.375138	0.539142	0.303545	0.477892	0.40576	0.195424	0	0.288146	0.405925	0.331624	0.365046	0.502477	0.370079	0.331489	0.253014	0.398295	0.435043	0.35929	0	0.316928	0.382216	0.325763	0.529135	0.282271	0.330744	0.451846	0.532604	0.231049
KREMEN2	0	0	0	0	0	0	0	0	0	0	0.00273352	0	0	0	0	0	0	0	0	0	0	0	0	0	0	0	0	0	0.00721728	0.00478453	0	0	0	0	0	0	0	0.0078764	0	0	0	0	0	0	0	0	0.00898915	0
PKMYT1	0	0.00532562	0.0110786	0.00765994	0.0186376	0.0144322	0.00680673	0.0235159	0.0204152	0.0277878	0	0	0	0	0.0108103	0	0	0.00822343	0.0141711	0.00881258	0.00609135	0	0	0.0168127	0	0.00652055	0	0.035065	0.0199313	0.00653918	0.00599461	0.0150724	0.00994271	0.0338248	0	0.0270364	0.00497616	0.011485	0	0	0.00786214	0	0.0251079	0	0	0	0.0225021	0
PAQR4	0.0117697	0.00532562	0.0242624	0.0110462	0.0186512	0.00447018	0	0.0149554	0.0738703	0.0382699	0.0369897	0	0	0.0499706	0.0204488	0.0516268	0	0.0113377	0.0294563	0	0.0384752	0.060334	0	0.0797763	0.0445843	0	0	0	0.0312987	0	0.0252476	0.0421868	0.0252854	0	0	0	0.0248052	0.0314305	0	0.06869	0.0166272	0	0.0235542	0.0172646	0.0318321	0.0663753	0.0200829	0
CLDN9	0.00775029	0	0.0180853	0.026751	0.0216026	0.0229304	0.0715143	0.0237257	0.00627276	0.0133409	0.0127078	0	0	0	0.0249957	0	0	0.00887176	0	0.00325399	0.0149366	0.0155265	0	0.0159596	0.0318004	0.0130451	0	0.0259957	0	0.0201771	0.0129849	0.038291	0.0444898	0.0151022	0.0205708	0.00647024	0.0183049	0.0362508	0	0.0434059	0	0	0	0.0488223	0.0203415	0.074534	0.0131333	0
CLDN6	0	0.00829803	0.0090809	0.00918396	0	0	0.00680321	0.00858981	0.0058105	0.0088254	0.0013503	0.0242066	0	0.0377129	0.0124493	0.00652968	0	0.0089655	0.00985981	0.0138646	0.00396267	0.00569032	0	0.0150469	0.00912756	0	0	0	0	0.0110244	0.0139024	0.0139129	0.00336998	0	0	0	0.00809229	0.0353799	0	0	0	0.0261979	0.0159837	0	0.00931922	0.014397	0.0102556	0
TNFRSF12A	0	0.0046873	0	0.0139545	0.0207392	0.00590195	0	0.0133495	0.00734718	0	0.0102231	0	0	0.046994	0	0.00863682	0	0.00592943	0.0121159	0.00609261	0.0105924	0.0119158	0	0.0121857	0.0043565	0	0	0.0182047	0	0	0	0	0.00779729	0.0428105	0	0.00918811	0.00578786	0.0145504	0	0.0152211	0.00709293	0	0.0180216	0	0	0.0150149	0.0133746	0
HCFC1R1	0.259963	0.188383	0.304093	0.330151	0.257992	0.323974	0.508002	0.342618	0.366892	0.226459	0.342853	0.245641	0.183871	0.459912	0.35755	0.293183	0	0.242784	0.49669	0.345417	0.413979	0.269986	0.16701	0.215666	0.475574	0.491876	0	0.297635	0.36691	0.210696	0.231563	0.382038	0.229819	0.137657	0.253278	0.151788	0.374493	0.288504	0	0.207122	0.269894	0.254177	0.361687	0.215196	0.36059	0.277695	0.274141	0.46991
THOC6	0.0444758	0.0132609	0.0210968	0.0239807	0.0236472	0.0488274	0.0151164	0.0315486	0.0339673	0.0218797	0.0381207	0.0173009	0.0936198	0.0291657	0.0122789	0.0769954	0	0.042298	0.0390801	0.0142615	0.0253952	0.0291839	0	0.0153243	0.018508	0.0344654	0	0	0.0112205	0	0	0.041127	0.0224868	0	0.00931283	0.0114425	0.0460457	0.0814454	0	0.0446658	0.0273232	0.0214016	0.0240575	0.0140758	0.0436805	0.0319266	0.0344659	0
BICDL2	0.00319118	0.00525574	0.0444137	0.0193992	0.0301819	0.00515976	0.0343336	0.0480471	0.0676491	0.0191162	0.032653	0	0	0.0634685	0.0602238	0.0642978	0	0.0641307	0.0840248	0.0199114	0.0156425	0.0932654	0	0.105892	0.0191842	0	0	0	0.0139966	0	0.0320603	0.041865	0.0226269	0.0256493	0	0.0479764	0.0359473	0.0484175	0	0.0272558	0.0114746	0.0354931	0.0181549	0.0259723	0.0160086	0.0108716	0.099287	0.0886603
MMP25	0.0170664	0.0151644	0.0383423	0.0544577	0.0587804	0.0291966	0.0303758	0.0265494	0.0756442	0.00933362	0.00663831	0	0	0.0913242	0	0.0469746	0	0.0275697	0.0357711	0.0281393	0.0644072	0.0498982	0	0.0986473	0.0195904	0	0	0	0.0174052	0.0315309	0	0.0501822	0.0167558	0.0782873	0.0273276	0.023944	0.019708	0.0306751	0	0.0171612	0.0333652	0	0.0930201	0	0.00551252	0	0.0541313	0
IL32	0	0.0120212	0.00240882	0.00502369	0	0	0.0160003	0	0.00280175	0	0.00342655	0	0	0.0310544	0	0	0	0	0.00570019	0	0	0.00664885	0	0	0.00645688	0	0	0	0	0	0	0	0	0.0178673	0	0	0	0	0	0.00451901	0	0	0	0	0	0.0156079	0.0188331	0
ZSCAN10	0	0	0.00551578	0	0	0	0	0	0	0	0	0	0	0	0	0	0	0	0.0157063	0	0	0	0	0.0142103	0.0086559	0	0	0.022177	0.00514922	0	0	0	0	0	0	0.00584681	0	0	0	0	0	0	0.00605269	0.0207209	0	0	0	0
ZNF205	0.107482	0.061346	0.0663706	0.0494281	0.0358487	0.0649333	0.0560156	0.0510338	0.10482	0.044441	0.0724743	0.0654799	0.16581	0.135869	0.120516	0.0674596	0	0.0462803	0.0759578	0.0742275	0.122751	0.0814392	0.0798114	0.0884833	0.0843096	0.0177442	0	0.0761532	0.0472646	0.0426952	0.0608302	0.113322	0.0640629	0.0609899	0.0422323	0.10307	0.0941798	0.0600744	0	0.0685173	0.0347178	0.07056	0.033846	0.0961838	0.0759874	0.0515166	0.0893473	0
ZNF213	0.0209929	0.045981	0.207817	0.318458	0.180066	0.0729546	0.160334	0.16262	0.307128	0.0820355	0.0999107	0.0675257	0	0.258606	0.0682692	0.167066	0	0.2036	0.318133	0.123848	0.141187	0.241137	0	0.293157	0.0873305	0.0734335	0	0.0361235	0.167098	0.0940417	0.0782551	0.356508	0.0679939	0.159634	0.0248903	0.0864672	0.167859	0.159675	0	0.0643912	0.145448	0.174611	0.25877	0.0396687	0.132692	0.14136	0.08995	0.227667
ZNF200	0.0836503	0.0741653	0.0444912	0.0503493	0.0559863	0.152388	0.0384908	0.0506031	0.0723507	0.0100364	0.097134	0.101959	0	0	0.0547191	0.0398378	0	0.0637885	0.0663669	0.0808358	0.0726981	0.0709544	0.114717	0.0867846	0.0532817	0.125309	0	0.0369482	0.0447406	0.0595686	0.091466	0.10224	0.0765046	0.0187439	0.0193975	0.0657641	0.0182475	0.0957324	0	0.0467321	0.0886841	0.0210316	0.0423452	0	0.0358115	0.0569431	0.0947474	0
MEFV	0	0	0	0.00442695	0	0	0	0	0.00383889	0.0127469	0	0	0	0	0	0	0	0.0137934	0	0	0	0.00625094	0	0	0	0	0	0	0.00545764	0	0	0	0	0	0	0	0	0	0	0	0	0	0	0	0.00785934	0	0	0
ZNF263	0.187321	0.153995	0.1462	0.0985666	0.125679	0.0735849	0.215931	0.143103	0.15246	0.109258	0.148787	0.0914542	0.171321	0.142752	0.230991	0.115279	0	0.148181	0.147216	0.207916	0.144151	0.224912	0.105367	0.0962461	0.109237	0.158502	0	0.227496	0.1155	0.159215	0.112982	0.214497	0.187971	0.113543	0.174075	0.176543	0.221844	0.146627	0	0.108619	0.118137	0.123598	0.118398	0.101547	0.115944	0.201452	0.229516	0
TIGD7	0.033111	0.084684	0.130977	0.100647	0.0728264	0.0438692	0.0846092	0.144096	0.225856	0.14379	0.118858	0.0851096	0.0624419	0.195479	0.0384699	0.174081	0	0.11248	0.178486	0.117922	0.132576	0.146439	0.030212	0.205077	0.115819	0.0969975	0	0.118477	0.0503645	0.116992	0.0305517	0.167802	0.0839839	0.130049	0.0644059	0.160796	0.209343	0.108997	0	0.110869	0.200812	0.0429217	0.0787262	0.083434	0.102989	0.0667661	0.0777505	0
ZNF75A	0.324415	0.33819	0.306019	0.323538	0.2796	0.287562	0.104038	0.270557	0.403725	0.32313	0.371003	0.319315	0.375801	0.523885	0.505819	0.463293	0	0.501189	0.301352	0.387129	0.415595	0.343838	0.132414	0.436547	0.163463	0.27387	0	0.176082	0.180048	0.18356	0.215035	0.397714	0.29835	0.304618	0.191376	0.313657	0.23435	0.257187	0	0.288455	0.34923	0.191147	0.402178	0.148038	0.184673	0.375343	0.338169	0.21578
OR2C1	0.00863831	0	0	0	0	0	0	0	0	0	0	0	0	0	0	0	0	0	0	0	0	0	0	0	0	0	0	0	0	0	0	0	0	0	0	0	0	0	0	0	0	0	0	0	0	0	0	0
MTRNR2L4	0	0.00434977	0.00285736	0	0	0	0	0	0.00485872	0	0	0	0	0.0254707	0	0	0	0.0217378	0	0	0	0	0	0.0142103	0.00930655	0.0248859	0	0.0244181	0	0	0	0.012094	0.00672705	0	0	0	0.00358971	0.00365954	0	0	0	0.014146	0	0	0	0	0	0
ZSCAN32	0.0373842	0.0540447	0.0435732	0.0737387	0.0414173	0.0380147	0.0744805	0.0738605	0.0890115	0.0513875	0.0604813	0.0213672	0.0460357	0.0578706	0.0337265	0.0765213	0	0.0279917	0.0746039	0.0364115	0.0987968	0.0943478	0.0354137	0.0595193	0.0236436	0.0298334	0	0	0.0474082	0.0756238	0.0516203	0.0575275	0.0508483	0.0663566	0	0.10014	0.0468716	0.0666585	0	0.0403658	0.0131101	0	0.0284955	0	0.0302077	0.0929613	0.0644952	0
ZNF597	0.0126704	0.0233658	0.0333446	0.026	0.0292407	0.00793596	0.040569	0.011132	0.0237428	0.0283204	0.0344102	0.0359457	0	0	0.0449444	0.00978693	0	0.00976719	0.0350175	0.0313748	0.0327448	0.0236032	0	0.0429964	0.0495136	0.0448406	0	0.0111949	0.0265987	0.0451061	0	0.0349813	0.0101488	0.0151022	0.0110178	0.0343554	0.0224448	0.00863753	0	0.0374773	0.0297262	0.0579223	0.0231513	0	0.0422034	0	0.00636429	0
NAA60	0.050563	0.0483831	0.10537	0.0674486	0.0859399	0.0827227	0.136238	0.0943108	0.132142	0.0561048	0.112192	0.0550682	0.053775	0.108161	0.040505	0.0905039	0	0.068384	0.133845	0.0852065	0.174014	0.106085	0.0348177	0.157161	0.125014	0.0901414	0	0.0780479	0.0679318	0.0803862	0.174143	0.216384	0.0888068	0.164938	0.0328382	0.0914603	0.14306	0.115284	0	0.0907337	0.0929943	0.0379823	0.0981434	0.140848	0.105782	0.113798	0.112875	0.227667
CLUAP1	0.428247	0.278811	0.429467	0.29601	0.289704	0.27034	0.327137	0.408627	0.475373	0.471349	0.378505	0.391541	0.330194	0.355892	0.461248	0.367521	0	0.44174	0.364306	0.366744	0.391355	0.555186	0.278526	0.453148	0.375402	0.312054	0	0.271626	0.373356	0.331269	0.34328	0.581931	0.4528	0.281426	0.505223	0.476061	0.412571	0.324359	0	0.362287	0.404948	0.308111	0.470317	0.181811	0.334579	0.460942	0.594227	0.238815
NLRC3	0.0105423	0.035873	0.0710301	0.116667	0.0769356	0.0449573	0.0220124	0.0638683	0.0957118	0.018736	0.0130993	0.0195949	0	0.157374	0.0350101	0.103845	0	0.0465559	0.0589091	0.0306604	0.0349828	0.0968522	0.0186168	0.0733528	0.0183936	0.0196851	0	0.0368629	0.0417418	0.0617324	0	0.114013	0.0489337	0.0689095	0	0.0236161	0.0742824	0.00947042	0	0.0611484	0.059214	0.0237661	0.100333	0.0165026	0.0176141	0.0474466	0.0518064	0
SLX4	0.0689061	0.0420063	0.132294	0.127975	0.0978592	0.141153	0.0736061	0.0747928	0.15854	0.159874	0.122378	0.0595422	0.0930229	0.17209	0.226375	0.152205	0	0.0801123	0.12385	0.0982168	0.145155	0.158519	0.0817778	0.207184	0.120588	0.0324704	0	0.0703125	0.046717	0.060439	0.0388466	0.158147	0.116217	0.0151022	0.0438835	0.0760602	0.121861	0.0683552	0	0.0492687	0.15084	0.0469535	0.146226	0.053058	0.0694729	0.0752478	0.0970006	0.142389
DNASE1	0.273695	0.265204	0.487185	0.530558	0.49459	0.366853	0.331272	0.455093	0.560901	0.308973	0.404828	0.290252	0.180388	0.509045	0.426874	0.620894	0	0.438633	0.420836	0.430925	0.460465	0.470863	0.350681	0.542049	0.364262	0.381836	0	0.209146	0.400592	0.3356	0.342704	0.764606	0.421872	0.452987	0.239099	0.567828	0.522542	0.480688	0	0.288421	0.59033	0.220082	0.51362	0.39051	0.373755	0.34772	0.616124	0.805856
TRAP1	0.482542	0.533724	0.645825	0.506044	0.471699	0.480475	0.767672	0.671809	0.672279	0.496184	0.452003	0.610893	0.612267	0.664135	0.697508	0.562387	0	0.614643	0.477575	0.616383	0.536471	0.787517	0.585372	0.668651	0.484098	0.518594	0	0.543576	0.573728	0.483377	0.647224	0.794796	0.600099	0.746623	0.684178	0.579893	0.733451	0.735356	0	0.816296	0.540857	0.371383	0.664101	0.354506	0.775753	0.599439	0.686201	1.17003
CREBBP	0.763255	0.937365	0.943501	0.78396	0.857169	0.699369	0.983989	0.908465	0.999915	0.803285	0.916615	0.603025	0.512336	0.903633	0.990335	0.912625	0	0.910703	0.883882	0.878485	0.889438	0.949937	0.65257	1.13587	0.804749	0.564515	0	0.684664	0.768018	0.774323	0.720252	0.831336	0.973558	0.945724	0.504931	1.04405	1.13354	0.941472	0	0.765138	0.867661	0.714907	0.760181	0.64837	0.98473	0.93032	0.991962	0.744847
ADCY9	0.763818	0.843056	0.846332	0.69555	0.726624	0.737094	0.75664	0.729537	0.978923	0.805316	0.724242	0.875603	0.534548	0.969845	1.04984	0.960819	0	0.907911	0.793768	0.770921	0.712459	0.987356	0.853582	1.01623	0.637179	0.805189	0	0.483548	0.595691	0.643309	0.63421	1.05965	0.897317	0.90052	0.893372	1.05081	0.978189	0.730926	0	0.958833	0.813149	0.648188	0.787161	0.583476	0.870212	1.45834	1.17114	1.00841
SRL	0.0106378	0.016983	0.0246025	0.00689451	0.0128408	0.0131005	0.00912593	0	0.0052093	0	0.00301942	0	0	0	0.0120602	0.00650707	0	0.0101862	0.0108157	0	0.00513481	0.0157671	0	0.0283095	0	0	0	0.018208	0.0306577	0.00750743	0.017884	0.0476386	0.00382525	0	0.0113202	0.00552943	0.00865128	0.0164376	0	0	0	0	0.0113219	0	0	0	0	0.227667
TFAP4	0.0193918	0.067054	0.1416	0.0641492	0.0830566	0.0740374	0.0722404	0.0592394	0.0602447	0.0256373	0.0526062	0.0432484	0	0.204235	0.0779133	0.0468894	0	0.0684548	0.0604652	0.0716812	0.0484813	0.109947	0.0713384	0.11523	0.0620363	0.0887064	0	0.0629039	0.0463327	0.0564076	0.0812548	0.108818	0.0568645	0.0247112	0.0504285	0.066547	0.115229	0.129693	0	0.0450244	0.0363081	0.0662015	0.0851011	0.0530195	0.0581692	0.137865	0.0659861	0.0886603
GLIS2	0.0581248	0.0280935	0.0823116	0.0576712	0.0686442	0.0594384	0.11882	0.0652614	0.106922	0.0660894	0.0572694	0.0511658	0.0980379	0.140544	0.08318	0.114235	0	0.17758	0.0648636	0.0847073	0.0865128	0.0981269	0.0480788	0.0513512	0.0694293	0.0625372	0	0.0640235	0.0158383	0.0418457	0.0534495	0.152984	0.0584524	0.0151022	0.106124	0.0704965	0.0720535	0.0564284	0	0.04136	0.0617447	0	0.0603205	0.063666	0.0279814	0.14145	0.0738936	0
PAM16	0.0175982	0.0137994	0.0312641	0.00582214	0.0297952	0.0249239	0.0295095	0.0303181	0.0260384	0.0223553	0.0190085	0.00617378	0	0.0258411	0	0.0428781	0	0.0364252	0.0317169	0.00619335	0.0351307	0.0232848	0	0.0686918	0.0148795	0.0154539	0	0.0195935	0.0184411	0.0211791	0.0171345	0.0485468	0.0312306	0.0382437	0	0.0319814	0.032211	0.0155863	0	0.0228743	0.0258942	0.0268602	0.0616286	0.0518061	0.0117796	0	0.0235301	0
CORO7	0	0	0.00579092	0.00723783	0.0232769	0.00702786	0.0105443	0.00740248	0.00821999	0	0	0.0131049	0	0	0.0114381	0.0167732	0	0.00722078	0.00570019	0.0080694	0	0.0180188	0	0.00771715	0	0	0	0.0195935	0.0179111	0.00718555	0	0	0.00339123	0	0	0	0	0	0	0	0.0248296	0	0.0159275	0.014681	0.00781584	0	0.00874378	0
VASN	0.00951829	0.0197322	0.0276066	0.0180715	0.0252767	0	0.0577807	0.0263487	0.0302698	0	0.027921	0.0265573	0	0.0254707	0.0198308	0.025903	0	0	0.020065	0.0045573	0.0153339	0.0293914	0	0.0245447	0.0256627	0	0	0	0.0220846	0.0136095	0	0.0246132	0.0262477	0	0	0.0122433	0.0315169	0.0351552	0	0.0324875	0	0.0214016	0.0372164	0.0291825	0.0263865	0	0.0302118	0
DNAJA3	0.170571	0.206768	0.296324	0.228302	0.260571	0.211194	0.1752	0.339173	0.365228	0.215219	0.221749	0.170137	0.168818	0.498777	0.319168	0.335773	0	0.324484	0.475323	0.202039	0.278369	0.357594	0.102874	0.321552	0.20523	0.0827156	0	0.185236	0.253597	0.277352	0.217737	0.514179	0.236146	0.228575	0.224107	0.374022	0.34216	0.159458	0	0.224191	0.252585	0.158323	0.380089	0.186721	0.211759	0.293747	0.318474	0.0886603
NMRAL1	0.183139	0.203881	0.21589	0.219097	0.200706	0.109953	0.0923015	0.237571	0.27926	0.210226	0.129634	0.147328	0.313272	0.466451	0.338812	0.3369	0	0.329507	0.338767	0.199769	0.251768	0.273129	0	0.336798	0.132907	0.0721322	0	0.156403	0.151945	0.163051	0.109705	0.283684	0.207518	0.0692717	0.101868	0.0928855	0.124872	0.157829	0	0.219055	0.166555	0.099221	0.338726	0.0592066	0.115963	0.4087	0.164965	0.139007
HMOX2	0.356687	0.201848	0.334989	0.304531	0.197083	0.220688	0.279638	0.286001	0.39324	0.197502	0.251654	0.320095	0.252364	0.350205	0.256513	0.368351	0	0.422403	0.380497	0.277378	0.320403	0.396608	0.154962	0.462386	0.322878	0.332616	0	0.136412	0.202774	0.203514	0.217633	0.424732	0.228262	0.204904	0.156165	0.306556	0.396938	0.348694	0	0.298475	0.334661	0.300245	0.329794	0.265035	0.157938	0.601364	0.346993	0.142389
CDIP1	0.289417	0.256889	0.264295	0.210044	0.215031	0.254874	0.518096	0.396112	0.277207	0.309608	0.358158	0.150925	0.296482	0.248344	0.187585	0.241933	0	0.242816	0.473863	0.274912	0.326457	0.317923	0.246403	0.28757	0.568125	0.220336	0	0.226779	0.223617	0.242981	0.434858	0.368334	0.318779	0.243144	0.166516	0.234628	0.391425	0.358316	0	0.20207	0.250403	0.191879	0.25212	0.214174	0.383768	0.260254	0.228133	0.335686
C16orf96	0.0240074	0.0226009	0.0595959	0.0546333	0.0385583	0.0368753	0	0.0265891	0.0237706	0.0206784	0.011171	0.026779	0	0.0732782	0.0494238	0.0473504	0	0.0547188	0.0195148	0.013582	0.0100089	0.0361218	0	0.0271894	0.0262529	0.0096207	0	0	0.0384277	0.0289977	0	0.0456174	0.0214025	0	0.0299547	0.0370947	0.0220635	0.0527054	0	0.00617477	0.0282745	0	0.0179071	0	0.0155974	0	0.054675	0
UBALD1	0.0904363	0.0241849	0.078132	0.0340172	0.0371464	0.0768584	0.0823694	0.0927935	0.104794	0.0312573	0.069718	0.0961431	0.0496675	0.0861744	0.0656171	0.0418525	0	0.0707402	0.0985688	0.041353	0.0995404	0.0879933	0.0368611	0.101861	0.1195	0.121366	0	0.0545718	0.0891862	0.0496805	0.12286	0.162465	0.0749321	0.0998737	0.0369874	0.10448	0.106776	0.0845291	0	0.0891535	0.0635666	0	0.157645	0.132906	0.114072	0.201596	0.0759347	0.139007
MGRN1	0.273205	0.409278	0.450974	0.310247	0.319749	0.348806	0.529421	0.49834	0.641982	0.329821	0.402423	0.314488	0.236925	0.540231	0.504203	0.699013	0	0.367539	0.398507	0.444231	0.444945	0.655211	0.486013	0.501517	0.280029	0.387413	0	0.198081	0.302434	0.302524	0.53268	0.516212	0.438916	0.347306	0.250671	0.390386	0.616964	0.509386	0	0.481978	0.619528	0.363647	0.407798	0.318923	0.368553	0.467064	0.621641	0.327476
NUDT16L1	0.0806369	0.0653797	0.134945	0.130047	0.0723507	0.0888992	0.296386	0.114521	0.107127	0.110367	0.09515	0.013387	0.0613917	0.260187	0.133479	0.139515	0	0.147304	0.229924	0.118383	0.214392	0.142255	0.0981986	0.158435	0.143405	0.0910974	0	0.139451	0.154991	0.0711934	0.127218	0.21916	0.0886372	0.155582	0.0600199	0.108447	0.245651	0.155245	0	0.0872128	0.0620517	0.0775175	0.18994	0.145185	0.0938193	0.0766964	0.0669938	0
ANKS3	0.389042	0.383634	0.455349	0.401948	0.41027	0.232942	0.328578	0.47995	0.597957	0.387181	0.387504	0.389503	0.459896	0.639868	0.723517	0.530886	0	0.624122	0.503704	0.517504	0.520382	0.645452	0.153272	0.558793	0.406574	0.26778	0	0.235427	0.284081	0.254014	0.378584	0.548064	0.578973	0.402383	0.318799	0.428087	0.445529	0.397991	0	0.415291	0.530138	0.44458	0.591295	0.243838	0.418498	0.470557	0.732282	0.227667
C16orf71	0.0151453	0	0.00473522	0.0329535	0.0306222	0.0183505	0.0135252	0.027725	0.00910204	0.0185729	0.0102608	0	0.0327058	0.0541557	0	0	0	0.0215189	0.00975167	0.00715204	0.0148309	0.028148	0	0.0857399	0.0104714	0.00713962	0	0	0.0112587	0.00897496	0	0	0.0118612	0.0133434	0	0.00471508	0.0163226	0.00518773	0	0	0.0233008	0	0.0120165	0.017119	0.00918865	0.014397	0.0158889	0
ZNF500	0.163108	0.10479	0.124911	0.120067	0.113045	0.0495346	0.091655	0.175936	0.14194	0.0743848	0.0577593	0.108334	0.12476	0.225318	0.200591	0.150431	0	0.134235	0.118023	0.142517	0.108218	0.15893	0.102781	0.16507	0.0938636	0.0580057	0	0.00834847	0.0900891	0.0924854	0.19727	0.185812	0.132354	0.264215	0.116725	0.13667	0.20348	0.102747	0	0.110879	0.148181	0.078968	0.260986	0.0468617	0.082147	0.123672	0.199774	0
SMIM22	0.015809	0.0145257	0.0119728	0.0054593	0.0237304	0.00559007	0	0.0121226	0.0316709	0.0152174	0.00332313	0	0	0.0759133	0	0.0395561	0	0.0103115	0.0299229	0	0.0214808	0.0172542	0	0.0461359	0.0054766	0	0	0	0.0241847	0	0	0.029918	0.0133937	0	0	0.00471508	0.0251507	0.00812677	0	0.0111268	0.00939965	0.0262509	0.00828578	0	0	0.0902542	0.0305401	0
ROGDI	0.229649	0.290332	0.338319	0.453232	0.465348	0.422861	0.378163	0.286618	0.498747	0.19304	0.300981	0.0991524	0.326277	0.525712	0.259181	0.42576	0	0.421401	0.614546	0.360207	0.393474	0.421034	0.0225293	0.415575	0.482148	0.183228	0	0.313996	0.245238	0.320693	0.385346	0.434388	0.405605	0.300719	0.0493876	0.24376	0.571063	0.409486	0	0.374503	0.371917	0.123499	0.389451	0.170552	0.499578	0.231616	0.34691	0
GLYR1	0.433079	0.540444	0.560539	0.508416	0.479163	0.434334	0.451668	0.622103	0.614748	0.53121	0.60048	0.529502	0.298102	0.860398	0.753011	0.596576	0	0.685547	0.616678	0.551927	0.701487	0.77236	0.416494	0.690834	0.456902	0.359074	0	0.291056	0.406124	0.405249	0.441116	0.846937	0.553965	0.46511	0.500472	0.569497	0.595341	0.550681	0	0.482755	0.553857	0.495928	0.607916	0.312001	0.441626	0.57343	0.695401	0.389878
UBN1	0.211193	0.235274	0.260807	0.170418	0.113691	0.211724	0.19188	0.240162	0.246407	0.163314	0.25997	0.0841361	0.223096	0.465093	0.345086	0.239552	0	0.223025	0.247477	0.227713	0.275045	0.297461	0.156346	0.4153	0.13278	0.112247	0	0.180119	0.175214	0.130861	0.0919845	0.313188	0.186307	0.229481	0.156652	0.171151	0.266106	0.24875	0	0.272323	0.259736	0.168921	0.206872	0.0393577	0.177194	0.368057	0.287671	0.330858
PPL	0.0152017	0.0336582	0.102828	0.101958	0.0624071	0.0275873	0.100687	0.0496213	0.0862052	0.0710837	0.0429049	0.0270151	0	0.167502	0.0821694	0.0620138	0	0.0874404	0.12452	0.0956584	0.0577609	0.104885	0.0944875	0.104193	0.0500575	0.00741338	0	0.084968	0.0534317	0.0602708	0.0632913	0.0925868	0.0906443	0.153748	0.0418112	0.0994901	0.0903511	0.0641123	0	0.110539	0.0723999	0.0177691	0.0987552	0.028587	0.0470764	0.0123945	0.154754	0
SEC14L5	0.478942	0.43517	0.513597	0.441152	0.42504	0.465048	0.400033	0.440858	0.652783	0.505334	0.442041	0.686059	0.896219	0.506814	0.870388	0.640278	0	0.622111	0.420394	0.484547	0.595744	0.749288	0.665552	0.747014	0.342288	0.305287	0	0.237606	0.453429	0.245858	0.390956	0.663996	0.510039	0.555935	0.349056	0.808532	0.469046	0.48347	0	0.713084	0.628594	0.207854	0.553282	0.177135	0.414527	0.554089	0.894251	0.554848
NAGPA	0.157876	0.178006	0.304671	0.219615	0.152222	0.157993	0.22733	0.315342	0.360038	0.245274	0.209529	0.212731	0.141866	0.642825	0.391972	0.534107	0	0.323337	0.261632	0.242478	0.300963	0.426201	0.202058	0.498279	0.110276	0.109266	0	0.251034	0.231172	0.152965	0.218923	0.270077	0.26054	0.119035	0.15577	0.203227	0.376745	0.231455	0	0.335411	0.193339	0.263894	0.346318	0.194582	0.167141	0.199403	0.313911	0
ALG1	0.0434477	0.11046	0.087389	0.0948462	0.0653736	0.0446184	0.150812	0.145634	0.131363	0.0386617	0.0847417	0.0879223	0.111842	0.196608	0.065485	0.0927276	0	0.0694404	0.0835634	0.0490991	0.0570617	0.100118	0.0444381	0.149194	0.0433162	0.0643791	0	0.0698983	0.0935241	0.0638445	0.0759499	0.122213	0.0807955	0.113708	0.0322757	0.056131	0.0956365	0.0816886	0	0.120202	0.089471	0	0.0765325	0.0205253	0.0689844	0.204433	0.0798657	0.250871
C16orf89	0.00382819	0	0.00869696	0.0208	0.00428923	0.00770297	0.0274613	0.00259097	0.0104535	0	0.00599525	0	0	0	0	0	0	0	0.0247912	0.0150407	0.0134189	0.00670131	0	0.00760719	0.0116194	0	0	0	0	0	0	0.0128563	0.00715009	0.0133434	0	0	0.00618181	0.00813376	0	0	0	0	0.0106637	0	0.0133771	0	0.0113391	0
EEF2KMT	0.0313913	0.0156663	0.0251287	0.0332528	0.0264815	0.0284638	0.00865173	0.00834511	0.0341525	0	0.0202533	0.0167337	0	0	0.0376142	0.0426077	0	0.0145561	0.0114936	0.0440815	0.0252141	0.0382039	0	0.0539794	0.0144855	0.00966767	0	0.0251785	0.0213469	0.0117303	0.019348	0.0270669	0.0257276	0	0	0.0063291	0.0255143	0.0198769	0	0.0379526	0.00435448	0	0.0187114	0	0	0	0.0135306	0
RBFOX1	4.75959	4.83478	4.75715	4.85761	4.89947	4.70201	4.64876	4.80785	4.88537	4.89593	4.80821	4.95623	4.95919	4.85775	5.05515	4.95419	0	4.99444	4.65857	5.0175	4.89473	4.75366	4.99243	4.89511	4.76788	4.93885	0	4.70003	4.86163	4.91395	4.73428	4.79585	4.818	4.96937	5.02163	4.90437	4.72407	4.78909	0	4.70821	4.97194	4.75116	4.73083	4.88007	4.82249	4.92402	5.12578	4.84488
TMEM114	0	0.00810043	0.00900603	0.0110505	0.0158516	0.00793596	0	0	0.00354264	0	0	0.00887925	0	0	0	0.0282397	0	0	0.00611524	0.00641339	0	0.0115055	0	0	0.00643401	0	0	0	0.00774926	0	0.012116	0	0.00620925	0.0333462	0	0	0.00268666	0.00721589	0	0.0168101	0	0	0	0	0	0	0	0
METTL22	0.161322	0.11073	0.174259	0.148554	0.151507	0.0867055	0.195517	0.165722	0.203519	0.141046	0.147699	0.0840197	0	0.122513	0.271545	0.15718	0	0.311973	0.115796	0.0900774	0.111952	0.191762	0.109607	0.209692	0.0703278	0.104223	0	0.0360077	0.125019	0.105792	0.200968	0.288394	0.124652	0.197449	0.0933491	0.168545	0.155111	0.194338	0	0.24606	0.132196	0.155297	0.21903	0.0845023	0.185609	0.159591	0.158619	0
ABAT	0.625667	0.766561	0.883711	0.675388	0.630534	0.591289	0.732938	0.832433	0.841449	0.685399	0.758739	0.628574	0.73877	0.683626	0.968221	0.896853	0	0.711708	0.876157	0.716855	0.686137	0.984518	0.570142	1.07137	0.795382	0.595625	0	0.423888	0.876073	0.555445	0.644567	1.16976	0.785139	0.684559	0.655905	0.790883	0.818495	0.715023	0	0.62787	0.732546	0.967929	0.8577	0.388199	0.642276	0.614401	0.82237	1.42948
TMEM186	0.0100139	0.0529722	0.0591815	0.0276798	0.0276751	0.0253042	0.0385172	0.0448176	0.0635448	0.0530103	0.0284871	0.0114229	0	0.0211928	0.0356521	0.0182531	0	0.0129468	0.0534511	0.0129502	0.0266256	0.0578168	0.030212	0.0142103	0.0347491	0	0	0.0216304	0.047338	0.0037533	0.0186171	0.0888383	0.0256189	0.0133434	0.0373059	0.0191438	0.0455086	0.0372323	0	0.026241	0.0566996	0	0.0241747	0	0.00846102	0	0.0206779	0.0886603
PMM2	0.202272	0.239567	0.298513	0.205476	0.29643	0.173197	0.166087	0.237794	0.322546	0.319179	0.265069	0.238197	0.0718811	0.20766	0.510357	0.237391	0	0.273978	0.220348	0.274658	0.227469	0.275988	0.0377512	0.39696	0.1977	0.247809	0	0.183599	0.163479	0.243143	0.25477	0.23373	0.240905	0.213231	0.273509	0.346755	0.22654	0.219861	0	0.263977	0.299929	0.164101	0.190074	0.223318	0.236599	0.337189	0.43179	0.327869
CARHSP1	0.0858949	0.060673	0.10636	0.17202	0.152941	0.0614268	0.154815	0.0782571	0.160401	0.0390225	0.0809197	0.0522772	0.130502	0.217667	0.116807	0.197686	0	0.173846	0.183449	0.143544	0.0861016	0.129916	0.101642	0.0974766	0.0435829	0.0805343	0	0.0574243	0.0615177	0.11448	0.0976798	0.142633	0.0649271	0.0314565	0.0126238	0.0717542	0.160827	0.150971	0	0.0418112	0.138774	0.126348	0.138	0	0.0293396	0.0310855	0.212545	0.227667
USP7	0.389291	0.347114	0.421767	0.350728	0.366187	0.398	0.462819	0.385873	0.445862	0.334319	0.428141	0.312301	0.152515	0.319759	0.358184	0.335838	0	0.289764	0.470173	0.324656	0.379487	0.474264	0.205851	0.349969	0.494317	0.198497	0	0.358154	0.469722	0.310031	0.339859	0.621293	0.439243	0.489724	0.208063	0.319345	0.492257	0.450177	0	0.393707	0.321794	0.243979	0.294777	0.366105	0.348899	0.665926	0.40548	0.19668
C16orf72	0.257224	0.225706	0.305325	0.235359	0.264391	0.356379	0.337912	0.285958	0.264777	0.340033	0.339301	0.155976	0.12396	0.208986	0.274009	0.174997	0	0.25952	0.395671	0.298887	0.288409	0.322012	0.301014	0.398885	0.364063	0.294613	0	0.269249	0.43868	0.261375	0.229855	0.408533	0.2613	0.259391	0.201161	0.285923	0.350649	0.309512	0	0.309562	0.236245	0.15995	0.228877	0.188623	0.2728	0.402579	0.282499	0.389878
GRIN2A	2.74143	3.08026	2.92279	2.96482	3.00911	2.90226	2.65585	2.83486	2.9977	2.82675	2.90504	2.70498	2.75618	2.73683	3.01751	3.07731	0	3.06854	2.81105	3.03416	2.9717	3.00178	2.90234	3.12817	2.90117	2.72976	0	2.81311	2.71034	2.91412	2.7104	2.91351	2.87429	2.89864	2.62752	2.97708	2.87914	2.79866	0	2.75315	2.99275	2.77621	2.8947	2.36927	2.87421	3.04822	3.10145	2.61986
ATF7IP2	0.76577	0.790732	0.873264	0.800283	0.799636	0.589376	0.752779	0.804635	0.832843	1.02348	0.853979	0.666522	0.507709	0.850286	0.917031	0.74793	0	0.801743	0.797524	0.735659	0.662995	0.799074	0.441178	0.783991	0.843552	0.684365	0	0.760035	0.583326	0.591837	0.585971	0.82441	0.749091	0.906544	0.719305	0.939259	0.924579	0.744218	0	0.899004	0.973035	0.381914	0.499504	0.878784	0.844237	0.799852	1.09159	1.48044
EMP2	0	0.00665352	0.0137715	0.0164188	0.0187927	0	0	0.0159276	0.00958765	0.016263	0.00287669	0	0	0.0258411	0	0.0390036	0	0.0350055	0.0079487	0	0.00522994	0.0202572	0	0	0	0.00361356	0	0	0.0166178	0.0331475	0.0150735	0.0154333	0.0259804	0.0158456	0	0	0.0104555	0.00447964	0	0	0.0200317	0.0261979	0.0412042	0	0.0107731	0.0123945	0	0
TEKT5	0.0148192	0.00857357	0.0273553	0.0292137	0.0113891	0.00869244	0.0512298	0.0110518	0.0159538	0	0.00795998	0.0154213	0	0.0176993	0.0203516	0.0115894	0	0.0401451	0.00574149	0.0206758	0.0173981	0.0224577	0	0.0467436	0.00513017	0.010877	0	0	0.0125376	0.00508662	0.0216966	0.040969	0.0195017	0.0213268	0.036754	0.0419651	0.0283142	0.0134024	0	0	0	0.0252907	0.0246729	0	0	0	0.0108567	0
NUBP1	0.059012	0.0645061	0.180486	0.186188	0.173602	0.0912916	0.134259	0.160987	0.211376	0.0576688	0.0948352	0.0648933	0.0447191	0.406752	0.101722	0.197619	0	0.088751	0.11681	0.0649778	0.109803	0.217623	0.0186168	0.106543	0.113301	0.0223221	0	0.0771371	0.216542	0.0975975	0.0538999	0.224598	0.126052	0.0893391	0.0416169	0.0757191	0.149265	0.124432	0	0.0948902	0.0975992	0.0500948	0.226905	0.0290964	0.0640302	0.18199	0.166926	0
TVP23A	0.34939	0.508507	0.496925	0.362117	0.388132	0.325423	0.343795	0.529602	0.546049	0.356356	0.534313	0.395583	0.466231	0.71958	0.697556	0.569159	0	0.48816	0.442454	0.50336	0.383774	0.55796	0.563232	0.633912	0.360128	0.384994	0	0.383177	0.350076	0.303455	0.488447	0.513008	0.518925	0.453657	0.441622	0.638231	0.405976	0.443234	0	0.438962	0.615462	0.335231	0.51263	0.400535	0.275727	0.408731	0.543571	0.471341
CIITA	0.0314974	0.0319579	0.0215352	0.0219376	0.0130538	0	0.0289473	0.00332289	0.0170006	0	0.00379343	0	0	0.0486129	0	0.011457	0	0.013719	0.0171071	0	0.0302167	0.0434089	0	0.0137251	0.00633461	0	0	0.0318715	0.0246723	0.0151932	0.0122716	0.0730117	0.00761067	0	0	0.00584681	0.0111047	0	0	0.0162665	0	0	0.0504838	0	0	0.0728918	0	0
DEXI	0.0550396	0.0173004	0.108619	0.0767111	0.0491673	0.0614836	0.202946	0.105255	0.0876609	0.0667755	0.0879742	0.0210348	0.0202463	0.164802	0.109805	0.0646471	0	0.0406517	0.211797	0.0268163	0.0685071	0.15287	0.166015	0.225555	0.0929506	0.0279665	0	0.0252006	0.0876216	0.0265389	0.123534	0.176217	0.0564017	0.0699616	0.0782529	0.0337627	0.136713	0.0584692	0	0.0907051	0.0679514	0.0350695	0.0856805	0.11693	0.0617242	0.0468603	0.042947	0.371287
CLEC16A	0.694105	0.747609	0.964038	0.728596	0.664822	0.642372	0.675086	0.899394	0.963682	0.756868	0.804033	0.726966	0.938645	0.791106	1.0589	1.00125	0	0.938922	0.730239	0.851086	0.813032	1.05846	0.835666	0.97788	0.73519	0.595514	0	0.4444	0.791877	0.692693	0.671166	1.07852	0.987639	1.06169	0.821572	1.05587	0.800014	0.809633	0	1.05294	1.01988	0.770467	0.801911	0.708542	0.613618	1.07387	1.15578	0.800628
RMI2	0.0144836	0.0135939	0.0451239	0.0783233	0.0322758	0.0188451	0	0.0486695	0.03075	0.00967748	0.0171319	0.00450778	0	0.0515039	0.0282227	0.038339	0	0.0280854	0.0540724	0	0.0346344	0.0453789	0	0.11074	0.0272995	0	0	0.0362791	0.073461	0.0255079	0.0141218	0.0183457	0.0223896	0	0.0293362	0.0052231	0.0259909	0.00901211	0	0.00485796	0.0698023	0.0642917	0.0425841	0	0.00888599	0.0859585	0.0348652	0.099809
SOCS1	0	0	0	0	0	0	0	0	0	0	0	0	0	0	0	0.00898851	0	0	0	0	0	0	0	0	0	0	0	0	0.00556851	0	0	0	0	0	0	0	0	0	0	0	0	0	0	0	0	0	0	0
AC099489.1	0.0408928	0.0268835	0.0439276	0.0433085	0.0367972	0.0077504	0.0143679	0.0240283	0.0243024	0.0101293	0.0115316	0	0	0.0238092	0.0401674	0.0209535	0	0.0213094	0	0	0.0265321	0.0248122	0	0.00760719	0.0135181	0.0385124	0	0.0423931	0.0749466	0.0258136	0	0.0491147	0.0122187	0	0.0110178	0	0.00905418	0.022784	0	0	0.00435448	0.0175076	0.0327112	0	0.00607307	0.0199829	0	0
LITAF	0.0249927	0.0163985	0.0378958	0.0316884	0.0417082	0.0259713	0.0132128	0.00277167	0.0158371	0	0.0117762	0.01026	0	0.0673184	0.0462143	0	0	0.0109325	0.0184878	0.0128069	0	0.017184	0.030212	0.0146483	0.0100031	0	0	0.0268363	0.0557925	0.0258606	0.0366576	0.0132769	0.0101314	0.0187439	0.0184669	0	0.0115197	0.0174898	0	0	0.0254448	0.027242	0.028713	0	0.008724	0.0264795	0	0
SNN	0.0481149	0.0650199	0.182603	0.11209	0.114487	0.0713852	0.199812	0.157362	0.138978	0.138955	0.122093	0.030049	0.12361	0.328898	0.0574591	0.109228	0	0.0558565	0.252353	0.0339865	0.148116	0.121435	0.0354137	0.141932	0.163577	0.0446475	0	0.0335428	0.125585	0.0857871	0.135224	0.267679	0.109053	0.0741428	0.0408831	0.0724972	0.25409	0.12045	0	0.129511	0.0955519	0.102903	0.145599	0.157393	0.162994	0.222359	0.0139937	0.370056
TXNDC11	0.201288	0.199518	0.218808	0.196789	0.189357	0.218735	0.199776	0.313314	0.30992	0.280749	0.242966	0.193131	0.148842	0.338943	0.258683	0.252943	0	0.219692	0.219115	0.244858	0.271004	0.308046	0.223269	0.360331	0.236388	0.152773	0	0.286109	0.239866	0.228895	0.158568	0.307761	0.298247	0.18193	0.147039	0.31243	0.278546	0.272188	0	0.196084	0.332124	0.243976	0.191458	0.176666	0.224301	0.353598	0.339077	0.308885
ZC3H7A	0.367951	0.342824	0.401546	0.318161	0.36392	0.34783	0.292546	0.379143	0.409304	0.100751	0.405117	0.183755	0.164163	0.394905	0.426635	0.426652	0	0.438307	0.444187	0.260933	0.341456	0.497709	0.148477	0.287129	0.323171	0.377024	0	0.138577	0.486752	0.264467	0.310746	0.444132	0.325164	0.423946	0.304289	0.356975	0.49442	0.417298	0	0.350041	0.313704	0.28654	0.488805	0.254661	0.329607	0.432414	0.475559	0.510539
RSL1D1	0.116288	0.0913628	0.171775	0.156206	0.10195	0.118133	0.229395	0.212832	0.187993	0.113036	0.164913	0.0592132	0.0365223	0.399651	0.155942	0.0980863	0	0.125256	0.219633	0.136938	0.158324	0.211144	0.0441682	0.261955	0.218495	0.0996209	0	0.0736801	0.195079	0.0753878	0.184489	0.280569	0.157942	0.0412786	0.114253	0.151181	0.227534	0.167317	0	0.0934196	0.0903834	0.139549	0.180551	0.0467336	0.158384	0.131601	0.134197	0.288882
GSPT1	0.569608	0.495474	0.467075	0.484842	0.449896	0.465541	0.545452	0.484243	0.5022	0.460382	0.492382	0.350317	0.165291	0.463319	0.329879	0.619739	0	0.39414	0.518397	0.497576	0.600343	0.585911	0.184406	0.430056	0.549072	0.429482	0	0.366702	0.535748	0.423764	0.284881	0.703037	0.461048	0.551584	0.448353	0.458395	0.59106	0.494649	0	0.40282	0.567275	0.366378	0.513331	0.188156	0.514911	0.330789	0.349255	0.57878
NPIPB2	0.0218745	0.0815705	0.0462167	0.0751209	0.0824424	0.0886914	0.0634312	0.0423118	0.0361985	0.0323761	0.0129269	0.0147257	0	0	0.127232	0.0183458	0	0.133011	0.0668192	0.00989264	0.0706025	0.034051	0.0757344	0.158526	0.0162234	0.165984	0	0.0457345	0.0807428	0.0121788	0.0839727	0.0317131	0.0108739	0.0469354	0.0516109	0.121182	0.0535446	0.0642083	0	0.0552473	0.0112239	0.0506295	0.0374856	0.0143259	0	0.0195321	0.0534332	0
TNFRSF17	0	0	0.00253498	0	0.00685707	0	0	0	0	0	0	0	0	0	0	0	0	0	0	0	0	0	0	0	0.00398576	0	0	0	0	0	0	0	0	0	0	0	0	0	0	0	0	0	0	0	0	0	0.00827462	0
SNX29	0.558197	0.601852	0.752864	0.646118	0.652711	0.542228	0.519042	0.620614	0.857378	0.805614	0.744334	0.734762	0.657909	0.936784	1.04022	0.798245	0	0.772598	0.595911	0.705066	0.683603	0.904925	0.800453	0.96068	0.646623	0.471856	0	0.318475	0.703789	0.569399	0.591678	0.79359	0.857844	0.859911	0.665658	0.948746	0.687546	0.616306	0	0.676694	0.82176	0.811791	0.564218	0.303573	0.599253	0.538587	0.959028	1.18602
CPPED1	0.0823499	0.105629	0.14994	0.157244	0.132544	0.157867	0.0908561	0.177232	0.20927	0.219336	0.164088	0.0728524	0.0925752	0.161105	0.228765	0.216737	0	0.20909	0.128461	0.208072	0.222893	0.153172	0.253376	0.148617	0.121272	0.131494	0	0.0945626	0.0827366	0.0800774	0.147226	0.153682	0.136644	0.161604	0.0752035	0.19429	0.11183	0.148652	0	0.132694	0.320392	0.103908	0.118813	0.0336216	0.12027	0.107164	0.174752	0.22472
SHISA9	1.45762	1.23289	1.32217	1.11023	1.53434	1.44273	1.16522	1.15276	1.58222	1.33372	1.14941	1.1998	1.09247	1.07866	1.59076	1.38876	0	1.33242	1.0933	1.45576	1.29967	1.42685	0.938631	1.29696	1.40376	1.39698	0	0.839658	1.08076	1.31206	0.754264	1.21657	1.25288	1.33072	1.27602	1.80946	1.19982	1.12928	0	1.31929	1.60695	1.26907	1.01044	1.06544	1.35787	1.39118	1.52024	1.61852
ERCC4	0.189112	0.124171	0.21598	0.19197	0.155515	0.168977	0.179916	0.253938	0.281411	0.189755	0.292343	0.151203	0.144639	0.293589	0.195071	0.197573	0	0.254667	0.205399	0.201588	0.239103	0.331285	0.112025	0.330901	0.27585	0.114505	0	0.1401	0.254185	0.118575	0.108105	0.292893	0.248445	0.222452	0.115804	0.166126	0.199494	0.230491	0	0.202396	0.253543	0.196003	0.184502	0.102009	0.178626	0.243881	0.218155	0.139007
PARN	0.504114	0.658058	0.590819	0.484447	0.680601	0.562155	0.266649	0.638502	0.667266	0.548633	0.526858	0.441389	0.469523	0.748035	0.625929	0.645209	0	0.647925	0.545678	0.61128	0.561793	0.661034	0.486459	0.757217	0.579809	0.299975	0	0.318891	0.825128	0.491799	0.405323	0.63498	0.663665	0.438767	0.467307	0.65557	0.513398	0.470889	0	0.545108	0.555647	0.510121	0.49961	0.405509	0.527739	0.612783	0.612375	0.801422
BFAR	0.169577	0.188048	0.207994	0.152016	0.152484	0.0873298	0.145386	0.195735	0.262642	0.242273	0.192033	0.129632	0.0426784	0.272708	0.247244	0.182737	0	0.180425	0.227241	0.185813	0.184402	0.238333	0.0368695	0.385221	0.118076	0.109887	0	0.0546645	0.146732	0.0790785	0.200233	0.302656	0.198075	0.174035	0.0619552	0.260543	0.249553	0.180791	0	0.226941	0.169611	0.0542368	0.206987	0.159885	0.186975	0.143365	0.258826	0.0886603
PLA2G10	0	0.0149095	0.0181354	0.0318106	0.015128	0	0.0209221	0.0128153	0.0155895	0	0.0111833	0	0.0641922	0.0291657	0.0229532	0.0111852	0	0.0277365	0.0258026	0.0130236	0.0163609	0.0120724	0	0.0746599	0	0	0	0	0.0216267	0.00535674	0.0122816	0	0.0236309	0.0133434	0.0126238	0.0214392	0.0367346	0.0179118	0	0.0106175	0	0.0187145	0.0169201	0.0165026	0.0081931	0.0636944	0	0
NPIPA3	0.0204935	0.0134173	0.0108529	0.00857833	0.0111104	0.0248432	0	0.0027697	0.00384723	0	0.00356105	0	0	0	0	0.0410768	0	0	0	0.00782838	0.00750111	0.00558286	0	0.0146483	0.0114572	0.011367	0	0	0	0.00649549	0.00775898	0	0.0160725	0	0	0.0111221	0.00832788	0.00788486	0	0.00485796	0.0223207	0	0	0	0	0	0.00874378	0.099809
NPIPA2	0.0122876	0.0550419	0.0172673	0.0205183	0.0336272	0.0494973	0.049483	0.0135278	0.0118568	0	0.012058	0.0222253	0.0751879	0	0.023275	0.0107047	0	0.00645318	0.026915	0.0253263	0.00904202	0.037273	0	0.0221094	0.0103196	0.0204025	0	0.0784177	0.0110433	0.0308047	0.024005	0	0.0243122	0.0256493	0.0323282	0.0122914	0.0328967	0.0474163	0	0.0186644	0.00819653	0	0.0197677	0.0584298	0.0057363	0	0.0316784	0
NOMO1	0.198885	0.149897	0.225083	0.148576	0.158604	0.170963	0.206148	0.21837	0.17449	0.100673	0.161672	0.0645727	0.0767664	0.102453	0.205754	0.128068	0	0.0996509	0.182863	0.165436	0.139424	0.181363	0.110269	0.134677	0.230279	0.0948834	0	0.167623	0.15889	0.0980955	0.160956	0.143494	0.154957	0.129061	0.115443	0.153765	0.164698	0.185636	0	0.150499	0.153391	0.0283875	0.120489	0.130405	0.15555	0.169958	0.273082	0.166085
NPIPA1	0.174868	0.138739	0.270188	0.210105	0.341129	0.288709	0.500429	0.390163	0.454096	0.145216	0.19593	0.178222	0.24785	0.225132	0.521471	0.343414	0	0.400486	0.341098	0.291217	0.333435	0.41641	0.0546258	0.477667	0.191738	0.198524	0	0.322393	0.276273	0.428617	0.354435	0.439057	0.363908	0.297001	0.127114	0.332581	0.387249	0.220053	0	0.425182	0.492621	0.395444	0.397496	0.172786	0.273659	0.57863	0.504355	0.586557
PDXDC1	0.71312	0.896735	1.12626	1.52095	1.10201	0.8699	0.872091	1.12391	1.45907	0.698461	0.809747	0.737011	0.519363	1.55533	0.953439	1.61587	0	1.03786	1.39383	0.9494	1.24744	1.53107	0.235049	1.59313	0.651211	0.362051	0	0.660807	1.20083	0.975412	0.557487	1.81305	0.828651	0.917516	0.783005	1.04392	1.02374	0.883335	0	1.03432	1.04245	0.802232	1.30651	0.390747	0.920979	1.34159	0.954201	0.638081
NTAN1	0.0888004	0.0988951	0.161086	0.117165	0.0970537	0.0720659	0.170685	0.126287	0.208415	0.152233	0.147148	0.147883	0.0809214	0.111277	0.226293	0.139676	0	0.213692	0.121875	0.101558	0.187226	0.208933	0.0670815	0.353275	0.123616	0.061704	0	0.145604	0.101142	0.0627117	0.0867104	0.218112	0.14285	0.191556	0.117046	0.17341	0.217285	0.120328	0	0.148889	0.238731	0.0614409	0.134127	0.0887103	0.175725	0.188701	0.167686	0.188469
RRN3	0.278152	0.216779	0.236878	0.204323	0.137418	0.200373	0.136142	0.271374	0.235152	0.157117	0.243017	0.180597	0.107065	0.284817	0.226199	0.201893	0	0.305429	0.231822	0.143981	0.226064	0.29391	0.122374	0.281494	0.166866	0.141156	0	0.124197	0.229575	0.151989	0.0672031	0.261183	0.203292	0.201568	0.186371	0.25622	0.301003	0.219092	0	0.219814	0.0951938	0.173798	0.147998	0.0250086	0.188446	0.197427	0.283445	0.254745
NPIPA5	0.0501983	0.0345204	0.0569738	0.0163872	0.0603209	0.0129006	0.00564983	0.113208	0.08082	0.0359621	0.0723698	0.0506308	0	0.0962158	0.156852	0.0549433	0	0.0526337	0.0628245	0.00930939	0.0340345	0.0375312	0	0.08209	0.0767937	0.113978	0	0.00834847	0.0469556	0.0402761	0.0453615	0.0859085	0.0317866	0.136196	0.0604223	0.186107	0.102498	0.141917	0	0.0996074	0.0445838	0.0468881	0.0078208	0.0811702	0.0517702	0.0383707	0.074514	0
AC140504.1	0.0418366	0.0206936	0.043354	0.0327203	0.0385527	0.0402122	0.0381376	0.0216603	0.058902	0.00803691	0.0164164	0.0246091	0.0624419	0.0994786	0.0105785	0.0150694	0	0.0576405	0.0149047	0.0284471	0.0138343	0.0364798	0.0368611	0.0226273	0.0104517	0	0	0.028751	0.0158356	0.00962359	0.035798	0.0242637	0.0369507	0.0510328	0	0.005832	0.0151362	0.00833852	0	0	0	0	0	0.0288379	0.0281789	0	0.00827462	0
MARF1	0.427446	0.250995	0.362938	0.293672	0.301291	0.45945	0.402662	0.524666	0.34895	0.343108	0.484827	0.241767	0.372217	0.458365	0.23122	0.309872	0	0.359877	0.474822	0.359216	0.412748	0.591553	0.223985	0.551548	0.441466	0.335733	0	0.378623	0.419511	0.270905	0.313038	0.496976	0.409306	0.351883	0.206365	0.386715	0.477176	0.401324	0	0.283081	0.325811	0.155059	0.292626	0.17384	0.562408	0.275097	0.400306	0.327476
NDE1	0.00685207	0.0228014	0.0249954	0.0503217	0.00626002	0.0270568	0.0646887	0.0292653	0.0125305	0.0100364	0.0219238	0	0	0.0491754	0.0105785	0.0272738	0	0	0.0201853	0.032278	0.0103133	0.0290065	0	0.0500853	0.0119244	0.0298051	0	0	0.0312804	0.0366806	0	0.0154354	0.0203408	0.0193242	0.0261756	0.0427537	0.0522428	0.0672988	0	0.0171695	0.0184267	0	0.0189042	0.049287	0.017474	0.0184874	0	0.151062
MYH11	0.00867743	0.0257179	0.045875	0.0580243	0.0217683	0.0285899	0	0.0219221	0.0276546	0.0248135	0.0234664	0.0153232	0.0598694	0.0231422	0.0302785	0.0258191	0	0.0232851	0.0114936	0.0196261	0.00683954	0.0225947	0	0.0618937	0.0173783	0.0312819	0	0	0.0622541	0.0144357	0.0177623	0.0253869	0.0150938	0	0	0.0129833	0.0147274	0.0123098	0	0.0131438	0.0280631	0	0.055424	0.0165026	0.0163848	0.0196556	0.0579293	0.166085
FOPNL	0.252283	0.215124	0.285154	0.192788	0.180762	0.177882	0.329311	0.229146	0.269471	0.198388	0.218284	0.0640025	0.258071	0.133651	0.180299	0.184571	0	0.192352	0.238391	0.193394	0.147962	0.288262	0	0.319037	0.192735	0.199924	0	0.0890971	0.257857	0.201357	0.18099	0.360691	0.205643	0.328833	0.220528	0.14827	0.324674	0.199224	0	0.238771	0.192154	0.213341	0.141776	0.165481	0.247146	0.107384	0.115415	0.139007
ABCC1	0.357166	0.442727	0.473805	0.377872	0.417322	0.267784	0.272013	0.398483	0.534153	0.463444	0.364587	0.377409	0.371145	0.571221	0.52425	0.562885	0	0.516353	0.380326	0.411356	0.484079	0.482923	0.173629	0.478919	0.490772	0.296563	0	0.264814	0.321741	0.338232	0.30862	0.428786	0.460931	0.414451	0.36583	0.65385	0.498286	0.496775	0	0.437358	0.571379	0.347921	0.426498	0.283655	0.44129	0.489524	0.536166	0.582162
ABCC6	0.0143677	0.0250248	0.0361771	0.0435662	0.0353602	0	0.00739141	0.00997255	0.052326	0.00937711	0.00970669	0	0	0.0395813	0.0113736	0.0294346	0	0.0425269	0.0272998	0.0255894	0.0324318	0.0252241	0.0366438	0.0624001	0.0134769	0	0	0	0.0378624	0.0378104	0	0.0577804	0.0150941	0	0	0.0137704	0.0242421	0.0108088	0	0.00916284	0.0180283	0	0.016776	0	0	0.0675776	0.0690329	0
NOMO3	0.0289027	0.0566942	0.0492131	0.0462602	0.016318	0.0620029	0.0212022	0.0493143	0.0648467	0.0475017	0.0379355	0	0.0460357	0.125448	0.0502353	0.0938451	0	0.0620925	0.0336255	0	0.0190425	0.0592062	0	0.0345923	0.0438127	0.0122472	0	0.0139493	0.0143764	0.0150729	0.00764534	0.0858338	0.0218323	0.0346191	0	0.0509829	0.0309207	0.0493886	0	0.0458957	0.0128247	0.120413	0.0158937	0.0435362	0.0234548	0.030618	0.0373586	0.0886603
AC138969.1	0.00863922	0.0152639	0.00478279	0.0382614	0.0384357	0.0175085	0.0273211	0.0240762	0.0411442	0	0.0176488	0.00450778	0	0	0.0447389	0	0	0.0450188	0.00412516	0	0.0170819	0.0126885	0	0.0887996	0.00514832	0	0	0	0.0200722	0.0141289	0.00924384	0.0350194	0.0190164	0.0187368	0	0.0411196	0.0135162	0.0148368	0	0	0.030765	0.0341266	0.0229825	0.023531	0.0117968	0.0683225	0.0735913	0
NPIPA7	0.0281942	0.00483772	0.00507566	0.00986626	0.00906463	0	0	0.0027697	0.009005	0	0	0	0	0	0.018013	0.0301162	0	0	0.0054257	0.0261152	0	0.0166	0.0435653	0.029377	0.00625121	0.0257261	0	0	0.00335576	0	0	0	0.00530924	0	0.0193266	0.00825363	0	0.00702607	0	0.0123588	0.00819653	0	0.0134636	0.0216713	0	0.0156079	0.0216348	0
XYLT1	0.699849	1.05775	1.05889	1.04388	1.16333	0.912543	0.860973	1.05318	1.38703	1.13438	1.16223	1.27245	1.26488	1.2482	1.58847	1.14069	0	1.4267	1.09713	1.32299	1.10141	1.07188	1.30278	1.53495	0.93602	1.09183	0	0.831165	0.846788	0.977434	1.11839	1.13196	1.18077	1.30583	1.21434	1.42778	0.93942	1.20362	0	1.02221	1.38325	0.89145	1.08378	0.874457	1.07624	2.02009	1.6793	1.38861
NPIPA8	0.0531899	0.0288698	0.0529154	0.010772	0.0648881	0.0284798	0.0672948	0.0284263	0.0458739	0.051708	0.0889263	0.0904831	0	0.0177434	0.131337	0.0558809	0	0.0508647	0.00741075	0.073506	0.0356022	0.0643689	0	0.0993322	0.0364738	0.0154205	0	0	0.0362935	0	0.0494858	0.182516	0.0394111	0.0932622	0.00976482	0.251402	0.13959	0.0712064	0	0.10102	0.149273	0.0202805	0.0225407	0.0109478	0.0363009	0.0682812	0.125995	0
NOMO2	0.0278591	0.0416432	0.0650714	0.0387608	0.0132305	0.0479591	0.0713203	0.0447094	0.0709713	0.0346556	0.0507377	0.0644738	0	0.0678612	0.0553829	0.0809446	0	0.0516669	0.0415557	0.0447391	0.0564214	0.0725156	0	0.190741	0.027673	0	0	0.0328993	0.0331315	0.0631624	0.0473641	0.0560083	0.0763229	0.0782899	0.0696896	0.0663275	0.031387	0.073547	0	0.0646762	0.0796727	0.0163575	0.066941	0.0880479	0.0429935	0.0659307	0.0704198	0
RPS15A	0.0467208	0.0585154	0.137555	0.234876	0.119991	0.10408	0.193405	0.101968	0.114862	0.0403081	0.066058	0.0560414	0	0.197963	0.080809	0.107402	0	0.128916	0.216077	0.115039	0.118148	0.0976279	0.0622362	0.0747342	0.0804816	0.0190341	0	0.0730659	0.100915	0.0773655	0.0591965	0.0740851	0.0792525	0.0697911	0.0482796	0.112264	0.17046	0.0833458	0	0.0567441	0.106371	0	0.117555	0.0403591	0.115993	0.0607894	0.0417933	0.281395
AC138811.2	0	0	0	0.00326243	0	0	0	0.00319338	0.00899814	0.0140902	0	0	0	0	0	0	0	0	0.014661	0.0165198	0	0.0029641	0	0	0	0	0	0	0.00335576	0	0	0	0	0	0	0.0088225	0.0058136	0.00342779	0	0	0.00838326	0	0.00894933	0	0	0	0.0109525	0
ARL6IP1	0	0	0.00156699	0.00456572	0	0	0	0	0.00360967	0	0	0	0	0	0	0	0	0	0	0	0	0.00347649	0	0	0	0.00361356	0	0	0	0	0	0	0.00290453	0	0	0	0	0	0	0	0	0	0.00644361	0	0	0	0	0
SMG1	0.844545	0.842514	0.867423	0.844037	0.869692	0.979568	0.92918	0.853571	0.888284	1.07463	0.892136	0.735132	0.601603	0.745697	0.809637	0.68083	0	0.785624	0.838054	0.726981	0.884517	1.07537	0.489242	0.942344	0.762939	0.70461	0	0.851872	0.842565	0.802246	0.621528	1.16436	0.786211	0.842125	0.895949	0.731382	0.934586	0.832948	0	0.822435	0.796805	0.478158	0.810686	0.622608	0.809948	0.912255	0.68931	1.08251
TMC7	0.0329103	0.073714	0.100896	0.102959	0.125453	0.0817211	0.0657608	0.0824037	0.147567	0.118448	0.0835787	0.0725033	0.0666459	0.0480458	0.100917	0.272903	0	0.127974	0.108557	0.0725087	0.155712	0.0828686	0.11314	0.139129	0.0694172	0.0754516	0	0.0482343	0.130718	0.0434421	0.0700693	0.110619	0.0733112	0.11618	0.0408592	0.178198	0.0457285	0.0605727	0	0.0918835	0.0488301	0.0248621	0.0582272	0.0387902	0.0682556	0.0221232	0.138881	0.151062
COQ7	0.0442362	0.0262499	0.099581	0.127929	0.0585236	0.0601688	0.0834643	0.106782	0.164886	0.0675192	0.109935	0.0473925	0.103888	0.319542	0.177725	0.137606	0	0.163943	0.109594	0.0911374	0.0688783	0.157984	0.035064	0.182568	0.0646947	0.0816378	0	0.018996	0.0949912	0.0847111	0.023451	0.170401	0.113599	0.0884673	0.0336848	0.0858953	0.186892	0.146189	0	0.106888	0.060623	0.049972	0.161674	0.0903423	0.076848	0.191576	0.0797671	0.151062
SYT17	0.0245739	0.0320935	0.0370252	0.0464346	0.0200176	0.0437691	0.0231139	0.0240422	0.0393306	0.00666232	0.0117409	0.0293192	0.0615185	0	0.0148216	0.0256057	0	0.0306822	0.0363148	0.0334646	0.010052	0.0293668	0.065276	0.0533692	0.0186485	0.0420572	0	0.0255528	0.0222485	0.0567646	0.0387765	0.0228135	0.0284804	0.0162893	0	0.00737617	0.0267148	0.0052569	0	0.00999458	0.0152234	0.0202805	0.0268338	0	0.0191271	0.0349348	0.032281	0
CLEC19A	0	0	0.00792475	0.00549784	0	0	0.0173907	0	0	0	0	0	0	0	0	0	0	0	0.00452495	0	0	0	0	0	0.00438978	0	0	0	0	0	0	0	0.0024982	0	0	0	0	0	0	0.00637696	0	0	0	0	0	0	0	0
TMC5	0.0122716	0.0248722	0.0319405	0.030136	0.0203167	0.0254125	0	0.0297811	0.0362437	0.0140546	0.0162948	0.022683	0.0202463	0.0571791	0	0.0303965	0	0.0397344	0.0247155	0	0.0141655	0.0536913	0	0.0355386	0.0245936	0.019644	0	0	0.0284499	0.0132996	0.0629273	0.00958842	0.0156613	0.0133434	0.0200088	0.0052231	0.0235303	0.0140561	0	0.0160968	0.0136503	0	0.0433725	0	0.0251096	0	0.0160043	0
GDE1	0.111138	0.121717	0.121395	0.157844	0.0688984	0.0878119	0.139877	0.148947	0.138218	0.104102	0.137333	0.0538702	0.0609511	0.0664971	0.0344175	0.0976145	0	0.0647411	0.181042	0.0840996	0.127013	0.141326	0.0317928	0.164905	0.151543	0.13775	0	0.0286029	0.0958084	0.0682029	0.0983426	0.256189	0.0853957	0.0725714	0.0367441	0.108486	0.164879	0.120805	0	0.105835	0.081052	0.0139515	0.128454	0.0857937	0.14553	0.115149	0.127421	0.362614
CCP110	0.467663	0.337873	0.341188	0.26953	0.356319	0.41794	0.434637	0.357548	0.323392	0.283723	0.360128	0.354879	0.213707	0.483673	0.262304	0.279313	0	0.247025	0.280423	0.250852	0.317507	0.526882	0.18757	0.278296	0.394572	0.291805	0	0.215109	0.302652	0.270245	0.354092	0.427572	0.343953	0.268045	0.254253	0.215095	0.408261	0.336887	0	0.374459	0.275998	0.161984	0.311383	0.221303	0.457504	0.477206	0.155898	0.443327
VPS35L	0.581782	0.674631	0.783455	0.625474	0.630832	0.540391	0.514745	0.652015	0.782979	0.759127	0.653322	0.66126	0.599513	0.676431	0.927315	0.712994	0	0.812104	0.647709	0.801945	0.638693	0.90296	0.620909	0.705103	0.647778	0.747297	0	0.548634	0.784909	0.67826	0.508053	0.899967	0.769106	0.739294	0.789663	0.641002	0.732305	0.684998	0	0.557538	0.824259	0.776974	0.78419	0.54879	0.567063	0.817354	0.671731	0.933899
KNOP1	0.0957175	0.234381	0.16316	0.157561	0.129295	0.0837575	0.139505	0.178428	0.191059	0.159295	0.152114	0.0662567	0.0629624	0.153178	0.13414	0.132031	0	0.075695	0.236017	0.117726	0.100298	0.184198	0.0367939	0.220831	0.080646	0.177404	0	0.120316	0.143717	0.104208	0.336173	0.312337	0.118457	0.15785	0.0475347	0.135003	0.243394	0.191417	0	0.141636	0.213235	0.163164	0.25295	0.029072	0.117527	0.109852	0.158388	0.142389
IQCK	0.36419	0.267007	0.391823	0.282365	0.238309	0.215958	0.143794	0.321172	0.352281	0.31795	0.33816	0.41773	0.165626	0.546928	0.521282	0.374729	0	0.392592	0.265836	0.385487	0.357516	0.36722	0.242126	0.339027	0.350301	0.308156	0	0.108953	0.192188	0.218288	0.220348	0.333243	0.312503	0.368522	0.366316	0.353682	0.179353	0.293545	0	0.159784	0.42449	0.312233	0.344078	0.236997	0.13974	0.354474	0.288204	0.151062
GPRC5B	0.0446287	0.0300619	0.0403515	0.0554375	0.0361287	0.0171318	0.09834	0.0553988	0.0415192	0.0561325	0.0136356	0.0493003	0.0420998	0.0269614	0.0361417	0.0163235	0	0.0107591	0.0121329	0.0394301	0.0193288	0.03388	0.0464441	0.0513187	0.0456345	0.0263648	0	0.0361593	0.0709603	0.0454768	0.0905666	0.0402369	0.0449111	0	0.0338468	0.0103195	0.0350165	0.065325	0	0.0101227	0.00786214	0.0262509	0.0413891	0.0657443	0.0273793	0.073024	0.0323587	0
GPR139	0	0	0.00672666	0.0124653	0.00342832	0	0	0	0.0201394	0	0	0	0	0	0	0.0115894	0	0	0	0	0	0.0017844	0	0	0	0	0	0	0.00515052	0	0.018383	0	0	0	0	0.0050057	0.010009	0	0	0	0.00563646	0	0	0	0	0	0	0
GP2	0	0	0	0	0	0	0	0	0	0	0	0	0	0	0	0	0	0	0	0	0	0	0	0	0	0	0	0	0	0	0	0	0	0	0	0	0.00264863	0	0	0	0	0	0	0	0	0	0	0
UMOD	0.00669559	0	0.00264041	0	0.005924	0	0	0	0	0	0	0	0	0	0	0	0	0	0	0	0	0	0	0	0.00819671	0	0	0	0.00941022	0	0	0	0.00260039	0	0	0.00869787	0	0	0	0	0	0	0	0	0.0102556	0	0	0
PDILT	0.00828143	0.0191284	0.0137315	0.00735263	0.0120401	0	0.0107135	0.00487283	0.00557725	0	0	0.0236318	0	0.0473086	0	0	0	0	0	0.00867653	0	0.0043705	0	0.0134138	0	0	0	0	0	0	0	0	0	0	0	0	0.00359763	0	0	0	0	0	0	0	0	0	0	0
ACSM5	0	0	0.00302157	0	0.00696681	0	0	0	0	0	0	0	0.0331171	0	0	0	0	0.00751107	0	0	0.00764616	0	0	0.0124604	0	0.00998468	0	0	0.00393492	0	0	0	0.00534779	0	0	0.0144116	0.00360386	0.00367619	0	0	0	0	0	0	0	0.0156079	0	0
ACSM2A	0	0	0.00224181	0	0.0170007	0	0	0.00307575	0.00623193	0	0	0	0	0	0.0140199	0	0	0	0	0	0	0	0	0.00890218	0	0	0	0	0.00481684	0.0104434	0	0	0	0	0.0170858	0	0.00305685	0	0	0	0	0	0	0.0249925	0	0.0108716	0.0148741	0
ACSM2B	0	0	0	0	0	0	0	0	0	0	0	0	0	0	0	0	0	0	0	0	0	0	0	0	0.00587934	0	0	0	0	0	0	0.00958842	0	0	0	0	0	0	0	0	0	0	0	0	0	0	0	0
ACSM3	0.0148947	0.0440155	0.037129	0.180779	0.0695377	0.059899	0.0374939	0.0254841	0.0846136	0.0247978	0.0437887	0.00497716	0	0.114029	0.00748714	0.0791235	0	0.112207	0.118068	0.0196113	0.0537888	0.107358	0	0.0888665	0.00933813	0	0	0.0524466	0.144658	0.0435297	0	0.0566702	0.0325938	0.0288223	0	0.0383956	0.0525492	0.0179923	0	0.0326409	0.0395575	0.0177691	0.0655347	0.0210985	0	0.0123945	0.13401	0
ACSM1	0.0163017	0.00629674	0.00908026	0.00983473	0.0176014	0.025953	0	0.00651627	0.00721281	0	0.00371459	0	0.0449137	0	0.0297321	0	0	0.0277888	0.0166505	0	0.0123478	0.039983	0	0	0.0131355	0	0	0	0	0.0242366	0.00706004	0.0267414	0.00899656	0	0.0306428	0.0203286	0.0289926	0.0108595	0	0.0167031	0.0187438	0.0262509	0.0274251	0	0.00607307	0.0108716	0	0.151062
THUMPD1	0.362401	0.25386	0.283308	0.285637	0.255407	0.307398	0.322617	0.247504	0.278369	0.230745	0.322089	0.164648	0.405779	0.565631	0.177685	0.2409	0	0.28317	0.372471	0.209284	0.254584	0.431251	0.217039	0.264562	0.295571	0.218509	0	0.258047	0.273399	0.234942	0.184551	0.353256	0.25438	0.295488	0.25573	0.211679	0.343575	0.22915	0	0.181774	0.186358	0.153304	0.174256	0.234205	0.305574	0.309614	0.172961	0.378729
ERI2	0.187516	0.119667	0.171509	0.183439	0.191586	0.147887	0.0634896	0.118726	0.166576	0.099231	0.160233	0.0817747	0	0.346476	0.166934	0.136878	0	0.25039	0.167867	0.156604	0.160916	0.215792	0.117469	0.205072	0.124381	0.0785967	0	0.0195433	0.128783	0.130456	0.0882463	0.127274	0.122318	0.221296	0.166476	0.116731	0.101609	0.124736	0	0.0853569	0.106969	0	0.204922	0.144909	0.0494461	0.180652	0.0993185	0.447481
REXO5	0.059253	0.00697473	0.0456437	0.0636618	0.0352594	0.0325464	0.0464165	0.0463252	0.0643618	0.0428468	0.0525039	0.0535243	0.0202463	0.0690639	0.0692292	0.0421607	0	0.0487491	0.0529929	0.0475525	0.0251968	0.0363738	0.035064	0.00890218	0.033798	0.0155862	0	0	0.0377353	0.0499014	0.027453	0.108853	0.0467681	0.0672815	0.0304916	0.0319862	0.0336432	0.0549013	0	0.0486316	0.0417904	0.0726883	0.0559359	0.0165026	0.0344828	0.0184874	0.0773589	0
LYRM1	0.072857	0.075405	0.165376	0.130045	0.152566	0.11333	0.174596	0.148286	0.215851	0.146566	0.136034	0.0405731	0.192616	0.109101	0.139552	0.212034	0	0.146302	0.172821	0.153053	0.173263	0.211282	0.0489254	0.176121	0.102122	0.0513551	0	0.119879	0.136816	0.141023	0.12167	0.190467	0.167387	0.172058	0.0723535	0.0986821	0.121556	0.104005	0	0.140379	0.144333	0.0198537	0.108499	0.0944925	0.0993871	0.321613	0.097996	0.254745
DNAH3	0.0401019	0.0675726	0.0912056	0.0858255	0.112002	0.0585739	0.0533933	0.0332394	0.0756789	0.0210896	0.0287882	0.0451514	0	0.198503	0.0660858	0.122134	0	0.0907654	0.0787633	0.0209796	0.057348	0.0554585	0.0967149	0.0591707	0.0593037	0.0424337	0	0.0335724	0.0814209	0.0655199	0.0340721	0.0766214	0.0417851	0.0535818	0.0455554	0.0923909	0.0693253	0.0507285	0	0.040901	0.0527571	0.0604048	0.0384403	0.0780113	0.0225269	0.0701275	0.0505479	0.142389
TMEM159	0.152828	0.181105	0.206313	0.215636	0.218738	0.116736	0.359083	0.219865	0.257683	0.179817	0.294655	0.145175	0.0950098	0.272269	0.256097	0.256452	0	0.24293	0.26899	0.257193	0.260049	0.262086	0.0534345	0.370984	0.228492	0.20248	0	0.189819	0.113808	0.127101	0.0973975	0.258284	0.176384	0.293128	0.116621	0.158818	0.245332	0.216622	0	0.141268	0.104542	0.0804983	0.1424	0.183005	0.176112	0.310291	0.134297	0.347742
ZP2	0	0.00542153	0.00786599	0.0288175	0.0392667	0	0	0.0185087	0.00216909	0	0.00522185	0	0.0350755	0.0303465	0	0.0134003	0	0	0.00523068	0	0	0.00595605	0	0	0.00608158	0.00708217	0	0.00894278	0.0112298	0	0	0	0.00507292	0	0	0	0.00902089	0.00913337	0	0	0.00984214	0	0	0	0	0.0150101	0.00749002	0
ANKS4B	0.00622054	0.0307578	0.0252423	0.0408647	0.113719	0.0298998	0.0535318	0.0366977	0.053386	0.0108082	0.0428826	0.0190091	0.0752524	0.105818	0	0.051431	0	0.0325343	0.142675	0.0174165	0.0374151	0.123997	0	0.0434154	0.0245409	0.0113286	0	0.0644945	0.107624	0.047066	0.0161767	0.141306	0.0405938	0.0193242	0.0110178	0.00667413	0.0433845	0.0241255	0	0.0383056	0.0353619	0.0258565	0.132898	0.0137173	0.0166079	0.0582815	0.03729	0
CRYM	1.5722	1.67626	1.7505	1.81634	1.57505	1.59169	1.72254	1.87868	2.03667	1.61425	1.85423	1.41302	1.4943	2.16748	1.72114	2.06615	0	2.04821	2.13755	1.70304	1.81792	2.01229	1.38122	2.15064	1.65877	1.40985	0	1.32979	1.53996	1.63361	1.4442	1.91333	1.67475	1.39867	1.2321	1.98024	1.53289	1.6415	0	1.63907	1.72358	1.36697	1.84414	1.50553	1.6822	2.31195	1.67375	1.6276
NPIPB3	0.0221719	0.0545336	0.051873	0.00934746	0.0423817	0.0542326	0.0225122	0.0187884	0.0434015	0.035846	0.0344197	0.0458056	0	0.0269614	0.169138	0.0403789	0	0.0240286	0.0335164	0.0448466	0.0389649	0.0629598	0	0.0930455	0.0122416	0.0654018	0	0.052407	0.0558073	0.0501771	0.0290202	0.0478576	0.0463737	0	0.0256511	0.0913171	0.0400528	0.013526	0	0.0230921	0.0483042	0.0265642	0.0323992	0	0.0533219	0.127609	0.0536521	0
METTL9	0.438623	0.406133	0.501116	0.425583	0.493538	0.475424	0.434294	0.434857	0.440826	0.365258	0.428876	0.315565	0.308886	0.445625	0.370631	0.366081	0	0.413479	0.431162	0.345775	0.521314	0.487056	0.14346	0.52711	0.517725	0.356844	0	0.196224	0.533447	0.379011	0.315162	0.600635	0.413423	0.402689	0.190387	0.451128	0.58657	0.438309	0	0.37717	0.380659	0.392748	0.278288	0.429689	0.49737	0.395602	0.410764	0.292264
IGSF6	0	0.00662052	0.0174655	0.0592202	0.0102012	0	0	0.0156165	0.0397484	0.0133409	0.0180614	0	0	0.0938424	0	0.00742515	0	0.0165451	0.038868	0.0145109	0.0174343	0.0192709	0	0.0823717	0.00366579	0	0	0	0.0594903	0.0037533	0	0.0545399	0.0173048	0.0162893	0.00946189	0.0063291	0.0155177	0.0140262	0	0.0205403	0.0259793	0	0.0235496	0	0.0189239	0.0196556	0.0192068	0
OTOA	0.053441	0.0913129	0.0534064	0.0454807	0.0868158	0.0734891	0.0916467	0.0784926	0.0615768	0.0391979	0.0654209	0.0360134	0	0.0940818	0.0227937	0.0667408	0	0.0310727	0.0436741	0.0432812	0.0559801	0.056959	0.148887	0.0476579	0.037042	0.017381	0	0.0936722	0.0549109	0.066022	0	0.13927	0.0625388	0.0567195	0.018377	0.0568977	0.041645	0.0457605	0	0.0154564	0.0414645	0.0200933	0.003928	0.0764559	0.0612309	0.0663425	0.0716771	0.142389
NPIPB4	0.102317	0.109379	0.121289	0.0906448	0.0890961	0.119435	0.0597184	0.15131	0.201541	0.112601	0.0751085	0.301109	0.0887372	0.215999	0.232177	0.194095	0	0.202638	0.169654	0.176835	0.140153	0.18191	0.0324429	0.0615803	0.0880082	0.052512	0	0.031438	0.136126	0.0726366	0.0844024	0.217574	0.130137	0.0992285	0.225303	0.317965	0.165761	0.0835224	0	0.107505	0.144292	0.105815	0.133019	0.056294	0.11459	0.307075	0.218377	0
UQCRC2	0.538313	0.424729	0.625368	0.605498	0.547175	0.509619	0.661228	0.680808	0.670386	0.516317	0.577153	0.501986	0.224146	0.945818	0.446858	0.578466	0	0.563539	0.772412	0.494025	0.581687	0.7267	0.428347	0.694798	0.657423	0.441202	0	0.448595	0.772254	0.5135	0.492782	0.946439	0.574996	0.491781	0.477002	0.475422	0.752827	0.599292	0	0.573672	0.585075	0.53759	0.754995	0.207549	0.569037	0.47317	0.451346	0.166085
PDZD9	0.00582006	0.0158405	0.0508385	0.0663162	0.0245313	0.0243943	0.0308225	0.032666	0.0807999	0.00973332	0.0146328	0	0	0.103788	0.00889423	0.0773169	0	0.0513686	0.0626606	0.0303448	0.0412519	0.088468	0	0.0306975	0.00523359	0	0	0.0243965	0.0461204	0.0139918	0	0.188487	0.0204638	0.0681708	0	0.0125612	0.0840792	0.0229207	0	0.0330465	0.0512542	0.0262509	0.056994	0	0.0101555	0.118344	0.0463742	0
MOSMO	0.88074	0.824569	1.13656	0.926666	0.896233	0.981679	1.33116	0.910016	0.985039	0.992602	1.00536	0.614868	0.791664	1.1074	0.777929	0.936957	0	0.809699	0.987616	0.813478	0.802552	1.02725	0.764861	1.18076	0.956344	0.85548	0	0.857551	0.905527	0.876055	1.06365	1.20374	0.897181	1.01547	0.64979	0.844473	1.18423	1.06489	0	1.01842	0.893387	0.608691	0.847308	1.03879	1.07919	0.967458	0.793533	0.967107
VWA3A	0.15498	0.105482	0.214774	0.161317	0.158799	0.135888	0.262985	0.239723	0.222634	0.134564	0.133482	0.171515	0.174104	0.301956	0.298159	0.198355	0	0.178744	0.174705	0.157876	0.141839	0.347491	0.156079	0.314637	0.166418	0.198395	0	0.108009	0.205019	0.180819	0.264946	0.368313	0.30661	0.168186	0.129088	0.1339	0.190057	0.273452	0	0.213248	0.218019	0.196501	0.316116	0.0784284	0.284564	0.478125	0.118477	0.166085
SDR42E2	0.0191789	0.0133237	0.0286039	0.0394268	0.0285201	0.00882032	0.0305826	0.00789522	0.0202572	0.0133409	0.00888799	0.0173623	0.0460357	0.059406	0.0892089	0.0364098	0	0.026109	0.0183534	0.0437598	0.01554	0.0224067	0	0.0360522	0.024233	0	0	0	0.0269688	0.00846225	0.0183683	0.0367653	0.0157	0.0256493	0.0247364	0.0300245	0.0242199	0.0359404	0	0.0148319	0.0111795	0	0.046743	0.0143259	0.0101555	0.0384258	0.0451944	0
EEF2K	0.448351	0.410342	0.594192	0.456159	0.391717	0.369829	0.536754	0.488778	0.476904	0.357967	0.459988	0.436448	0.351907	0.606136	0.57705	0.537202	0	0.681722	0.376812	0.476681	0.411311	0.641615	0.356609	0.490121	0.429969	0.425552	0	0.298866	0.515115	0.349781	0.487126	0.842162	0.543093	0.427251	0.398049	0.601054	0.550965	0.609903	0	0.545371	0.563525	0.61205	0.478205	0.306646	0.564745	0.449511	0.564175	0.421878
POLR3E	0.159457	0.145913	0.220618	0.222925	0.279185	0.106916	0.147898	0.237734	0.224942	0.154736	0.175886	0.153382	0.189335	0.170695	0.186367	0.137721	0	0.202393	0.234539	0.158968	0.194436	0.236015	0.03394	0.249443	0.0826983	0.083216	0	0.13314	0.283185	0.091208	0.15778	0.265066	0.142313	0.139648	0.125565	0.0972152	0.128124	0.172691	0	0.199089	0.156683	0.0836329	0.215625	0.0776406	0.0637594	0.212771	0.255805	0
CDR2	1.40173	1.16314	1.28576	1.27316	1.22049	1.22755	1.29765	1.36136	1.45044	1.45344	1.44647	1.48693	1.35018	1.47464	1.58038	1.51827	0	1.57623	1.20582	1.47135	1.35539	1.33868	1.09548	1.58558	1.23912	1.19805	0	0.998827	1.0836	0.997293	1.41147	1.19546	1.47975	1.25134	1.22247	1.56876	1.23088	1.39935	0	1.20479	1.61359	1.05124	1.27501	1.00185	1.24582	1.25286	1.48705	1.01925
NPIPB5	0.516759	0.429432	0.509899	0.255833	0.40375	0.420199	0.538017	0.574763	0.395021	0.614053	0.615945	0.631436	0.641083	0.469948	0.621831	0.273517	0	0.37601	0.405577	0.478891	0.362197	0.597711	0.402749	0.419897	0.402549	0.572923	0	0.374359	0.395156	0.309044	0.344585	0.63998	0.50663	0.496934	0.686567	0.674124	0.515041	0.497019	0	0.457035	0.520316	0.599115	0.334867	0.318567	0.538549	0.632108	0.539984	0.250871
HS3ST2	0.352276	0.256707	0.179185	0.17867	0.486847	0.296699	0.425969	0.328683	0.141478	0.295534	0.26168	0.17913	0.222525	0.325118	0.231191	0.559476	0	0.52987	0.30944	0.405471	0.346849	0.45532	0.360641	0.689912	0.340942	0.191896	0	0.0483865	0.399927	0.212923	0.311616	0.347058	0.144166	0.348025	0.300893	0.685213	0.209172	0.283382	0	0.546356	0.459497	0.449857	0.142845	0.257726	0.469498	0.945364	0.670897	1.00425
USP31	0.691208	0.638723	0.795681	0.743683	0.893817	0.796464	0.851421	0.745711	0.702661	0.662399	0.78157	0.545059	0.324346	0.675567	0.639506	0.697967	0	0.725731	0.775024	0.763086	0.812896	0.785759	0.489422	0.697038	0.683599	0.533589	0	0.759502	0.892402	0.78162	0.618739	0.896922	0.660883	0.802788	0.614353	0.739189	0.802098	0.700701	0	0.803505	0.64442	0.529929	0.669172	0.456594	0.876861	0.795742	0.741644	0.847163
SCNN1G	0.0101258	0.00782881	0	0.0137282	0	0.00817104	0	0.00742275	0	0	0	0	0	0	0	0.0101042	0	0	0	0	0.00480147	0.005567	0	0	0	0	0	0	0.0076252	0	0	0.0129556	0	0	0	0	0	0	0	0	0	0	0.0199911	0	0	0	0	0.188469
SCNN1B	0.00709531	0.00684985	0.0132271	0.0204793	0.0211856	0.00405815	0	0.00485834	0.00602286	0.0379618	0.00988506	0	0.0327058	0	0	0.0124814	0	0.00894679	0.00730843	0.00549613	0.00591622	0.00204141	0	0	0.0153932	0.00621068	0	0	0.0329883	0.00884344	0	0.0222266	0.00214594	0	0	0.00790434	0	0.0189735	0	0	0	0.0248621	0.00843729	0	0.0111572	0	0	0.142389
COG7	0.389426	0.477655	0.458572	0.397251	0.424502	0.328424	0.408784	0.472567	0.471627	0.473408	0.38455	0.370464	0.54563	0.477889	0.49754	0.506735	0	0.588853	0.442519	0.47065	0.359997	0.633334	0.156583	0.492242	0.40752	0.309751	0	0.37161	0.439218	0.320687	0.271207	0.477047	0.55605	0.507598	0.326408	0.524086	0.485161	0.553552	0	0.509644	0.573446	0.42927	0.461982	0.252576	0.428219	0.456666	0.491685	0.802307
GGA2	0.700558	0.689752	0.954604	0.717053	0.721767	0.710165	1.05855	0.918511	0.967599	0.811683	0.687539	0.840633	0.75806	0.878909	0.962259	0.923027	0	0.927695	0.701262	0.782009	0.866071	1.09181	0.635788	0.931905	0.673164	0.645685	0	0.536281	0.877323	0.739424	0.707155	1.16711	0.961907	0.916962	0.724161	0.886296	0.969843	0.942223	0	0.873232	0.714389	0.821453	0.882169	0.465902	0.706502	0.952495	1.03779	0.673464
EARS2	0.123116	0.176804	0.195789	0.112651	0.145892	0.0958262	0.257466	0.184829	0.200986	0.0784819	0.148342	0.180893	0.235904	0.199306	0.16356	0.210112	0	0.212182	0.143737	0.152317	0.136667	0.21435	0.0719251	0.117524	0.104114	0.076209	0	0.0439919	0.0938455	0.0873802	0.0697948	0.184293	0.135964	0.191562	0.134464	0.192061	0.178446	0.157133	0	0.17896	0.106099	0.139689	0.117831	0.106557	0.111704	0.171247	0.144644	0.551083
UBFD1	0.184126	0.110078	0.182995	0.138267	0.216329	0.197962	0.155864	0.236183	0.21278	0.184499	0.180202	0.132596	0.122339	0.145711	0.136271	0.234891	0	0.264066	0.249131	0.261236	0.292154	0.258436	0.128319	0.255985	0.219388	0.186739	0	0.118168	0.259803	0.101076	0.20533	0.387893	0.223394	0.074733	0.084828	0.144697	0.196247	0.169092	0	0.100745	0.215562	0.090123	0.194903	0.0216713	0.254197	0.181027	0.193598	0.293451
NDUFAB1	0.0692082	0.129948	0.122397	0.114416	0.13049	0.119825	0.213381	0.163797	0.180541	0.113006	0.131219	0.109345	0.0449137	0.222532	0.107645	0.130164	0	0.0917592	0.218032	0.079265	0.161989	0.188696	0	0.253268	0.136209	0.107745	0	0.10799	0.168157	0.101078	0.188153	0.255045	0.156559	0.188786	0.0325925	0.100007	0.189956	0.0723693	0	0.157728	0.0874027	0.122192	0.13092	0.0346011	0.130197	0.14857	0.122629	0.249685
PALB2	0.128474	0.122627	0.156937	0.0668469	0.110331	0.110215	0.0762773	0.106322	0.109711	0.187743	0.0995759	0.104209	0	0.159722	0.0794396	0.104025	0	0.12206	0.13455	0.0558918	0.0942884	0.15477	0.143878	0.100004	0.0970008	0.112154	0	0.123315	0.103426	0.0624894	0.1398	0.156763	0.124284	0.096912	0.108312	0.121936	0.132927	0.120502	0	0.0805133	0.109794	0.152149	0.145067	0.0461026	0.0978761	0.0616338	0.0770008	0
DCTN5	0.392911	0.433164	0.490388	0.392489	0.418559	0.353685	0.638482	0.463701	0.52331	0.500839	0.558751	0.246545	0.306964	0.631409	0.297057	0.361457	0	0.39023	0.620511	0.486231	0.449113	0.609477	0.165283	0.520624	0.447363	0.335575	0	0.305448	0.378824	0.399447	0.346384	0.592043	0.485827	0.586687	0.306552	0.509991	0.595242	0.516152	0	0.372222	0.491408	0.45533	0.471929	0.305023	0.420278	0.64405	0.485229	0.551728
PLK1	0.0222068	0.0618133	0.0349582	0.0450351	0.0427887	0.045297	0.0349911	0.0247787	0.0713833	0.0211377	0.028315	0.0213809	0.0823868	0.0271727	0.0207766	0.0443712	0	0.0171889	0.026496	0.0391325	0.0530706	0.0317604	0	0.0121857	0.0316222	0.0274972	0	0.0395692	0.0257018	0.0471928	0.00911187	0.0734542	0.0627134	0.0154789	0.038908	0.0653565	0.113493	0.0473983	0	0.0421484	0.0550524	0.0403306	0.0253649	0.0216713	0.057728	0.0416553	0.00850154	0.142389
ERN2	0	0	0	0.00681711	0.00516709	0	0	0	0	0	0.00242744	0	0	0	0	0.010331	0	0.00806242	0	0	0.00390429	0	0	0	0.00383442	0	0	0	0.0113064	0	0	0.00924312	0	0.0257972	0	0	0	0	0	0	0	0.0255793	0	0	0	0	0	0
CHP2	0	0	0	0	0	0.00702786	0	0.00971009	0	0	0	0	0	0	0	0.00651835	0	0	0	0	0	0.0043976	0	0	0	0	0	0	0	0	0	0	0	0	0	0	0	0	0	0	0	0	0	0	0	0	0	0
PRKCB	2.20373	2.14996	2.19293	2.07533	2.22081	2.01543	2.00123	2.19738	2.10146	1.97257	2.06022	2.13302	1.89881	2.3602	2.26507	2.23382	0	2.2013	2.00425	2.10706	2.10551	2.22539	1.86696	2.10799	2.07988	1.95927	0	1.85944	2.12481	1.9983	1.86689	2.34275	2.27818	1.91713	2.17398	2.29466	2.31925	2.0591	0	2.19668	2.12846	2.13956	2.02946	1.69094	1.97799	1.93897	2.37875	1.95132
CACNG3	1.08127	1.25726	1.20491	1.34082	1.42366	1.23471	1.33457	1.1125	1.44069	1.31779	1.29207	1.1086	1.16381	1.00234	1.52791	1.19472	0	1.31283	1.0757	1.36258	1.30268	1.28342	1.01076	1.53197	1.35725	1.12799	0	0.903413	0.716942	1.0108	0.864728	1.0551	1.24158	1.40075	0.863438	1.65763	1.07263	1.14834	0	1.07734	1.42576	0.806721	1.00331	1.18797	1.19044	1.38417	1.56104	1.60362
RBBP6	0.618807	0.568749	0.575774	0.523365	0.486238	0.626388	0.785592	0.609508	0.579049	0.677519	0.686066	0.693201	0.823756	0.851437	0.539728	0.481275	0	0.350507	0.670915	0.399801	0.453137	0.693507	0.480678	0.621017	0.524188	0.673973	0	0.534448	0.534954	0.605163	0.724018	0.711488	0.564802	0.701841	0.593295	0.589446	0.74674	0.770332	0	0.545147	0.496192	0.48521	0.451327	0.516755	0.535476	0.487717	0.495408	0.787217
TNRC6A	2.59881	2.71503	2.65863	2.57542	2.57617	2.51801	2.44384	2.67896	2.64659	2.59117	2.56649	2.60422	2.80626	2.75123	2.99218	2.58965	0	2.75669	2.56007	2.81547	2.61938	2.71561	2.71353	2.57358	2.53936	2.59866	0	2.36612	2.60696	2.62993	2.50715	2.68175	2.77695	2.69958	2.62113	2.62131	2.59186	2.70739	0	2.53596	2.63678	2.50983	2.7713	2.59079	2.45482	2.52853	2.61799	2.72667
SLC5A11	0.041867	0.0524038	0.0458792	0.0698688	0.0537948	0.0232848	0.0453987	0.0153391	0.0742001	0.00973332	0.0263215	0.00848601	0	0.0238092	0.0131455	0.0131505	0	0.0329134	0.027374	0.0315169	0.0362303	0.0391602	0	0.0671709	0.033928	0.078778	0	0.0208004	0.0477165	0.0824897	0.025848	0.00627682	0.0333019	0	0.0294348	0.00584681	0.0376711	0.046156	0	0.028119	0.0243876	0	0.0835708	0.0143259	0.0315306	0.014397	0.0310463	0
ARHGAP17	0.283945	0.254607	0.378132	0.270532	0.30838	0.23283	0.322124	0.386736	0.422276	0.352296	0.394624	0.276266	0.0202463	0.464209	0.389945	0.405869	0	0.382302	0.309073	0.422111	0.414499	0.498548	0.280102	0.444809	0.279155	0.310074	0	0.271155	0.424465	0.281679	0.269345	0.544389	0.380944	0.433841	0.305215	0.466873	0.39574	0.414133	0	0.488587	0.32715	0.329113	0.390487	0.12736	0.364281	0.372715	0.32509	0.475591
LCMT1	0.318297	0.469482	0.49797	0.403486	0.3136	0.334095	0.453534	0.479063	0.512213	0.453823	0.386949	0.463079	0.424957	0.612992	0.668613	0.470857	0	0.619298	0.518986	0.530552	0.424888	0.621667	0.416549	0.579187	0.358561	0.356001	0	0.183466	0.492736	0.39728	0.32585	0.800403	0.503522	0.504574	0.444075	0.491986	0.470376	0.411363	0	0.484341	0.490419	0.592425	0.587558	0.152275	0.450134	0.496319	0.518301	0.485391
AQP8	0.0232432	0.0191071	0.0129987	0.014147	0	0	0.0146791	0.00859884	0.0306292	0.0127469	0.0114551	0	0	0	0.0236299	0.0340343	0	0.016656	0	0	0.0191602	0.0408018	0	0	0	0	0	0	0.0150981	0.00932816	0	0.0134878	0.00474093	0	0.0148718	0.0343437	0.00412305	0.024579	0	0.011794	0.00858212	0	0	0	0	0.0384258	0.0404059	0
ZKSCAN2	0.0668788	0.0234795	0.0662255	0.0394427	0.0893256	0.0690663	0.0336864	0.106646	0.0673227	0.051253	0.103211	0.0372588	0.0917836	0.0804276	0.0312656	0.0492723	0	0.0685914	0.0469881	0.080128	0.0918114	0.0814256	0.0368611	0.0814801	0.0844999	0.02662	0	0.0533366	0.0433459	0.0515473	0.0200752	0.195138	0.041921	0.0350261	0.0418566	0.123486	0.0697267	0.0650718	0	0.0675334	0.0578024	0.0200742	0.100767	0.0141569	0.0900661	0	0.0717953	0.139007
HS3ST4	3.17736	3.4842	3.33133	3.38424	3.44347	3.30055	3.2861	3.41491	3.4244	3.37641	3.44054	3.38223	3.12018	3.40175	3.61854	3.34411	0	3.59368	3.34279	3.5471	3.35481	3.38222	3.38768	3.51317	3.20546	3.3025	0	3.22802	3.04733	3.43136	3.31214	3.16642	3.39046	3.56428	3.32682	3.47847	3.27846	3.36773	0	3.28887	3.53172	3.3436	3.24173	3.26662	3.39186	3.77661	3.49618	3.27353
KDM8	0.0419842	0.0106307	0.0561147	0.0546863	0.0357904	0.0431239	0.0552006	0.0525324	0.051428	0.0313867	0.0483135	0.0425645	0.0278629	0.137067	0.0759368	0.043366	0	0.036456	0.0556502	0.0477648	0.0490393	0.105775	0.0853142	0.0469134	0.0451575	0.041595	0	0.0523731	0.0607121	0.0312038	0.0371636	0.0573956	0.0382214	0.0962443	0.0130797	0.0739284	0.0411211	0.0486617	0	0.0478879	0.0462139	0.0709693	0.0483107	0	0.0434184	0.0271613	0.0607873	0
NSMCE1	0.105592	0.035465	0.088422	0.0709894	0.106799	0.0448138	0.0680148	0.0908725	0.131922	0.061065	0.105453	0.0434476	0.0327058	0.167812	0.110898	0.127269	0	0.0730893	0.129255	0.15762	0.0835786	0.087513	0.0186168	0.0753091	0.109606	0.149205	0	0.0776753	0.0448107	0.0306105	0.0424076	0.0835729	0.0878145	0.103206	0.0792855	0.091944	0.0550074	0.0665469	0	0.0918592	0.212824	0.0482618	0.0317755	0.0312759	0.0637776	0.0265635	0.182257	0
IL4R	0.0204333	0.00410221	0.00525645	0.00638868	0.00560773	0.00843618	0.01779	0	0.0140574	0	0.00984883	0.0237593	0.0420998	0	0.0147357	0.0167732	0	0	0.0196598	0.00568446	0	0.0213893	0	0.0353453	0.0105607	0.0362202	0	0	0.00961109	0	0	0.0104496	0	0	0.00687681	0.0063291	0.00616819	0.0129138	0	0.0144529	0.0160337	0.0202805	0.0113735	0	0.0073807	0.0108716	0.0270318	0.099809
IL21R	0.0328189	0.00525574	0.0140211	0.0112783	0.0040421	0	0.00872083	0	0.00174005	0	0.00815369	0.0157095	0	0	0	0	0	0.0217283	0	0	0	0.00615877	0	0	0.0110612	0.00965369	0	0	0.022244	0.00806385	0	0.0241495	0	0	0.0186799	0	0.00289059	0	0	0.00675332	0	0	0.0154493	0	0	0.0115533	0	0
GTF3C1	0.471408	0.43819	0.423796	0.271455	0.408152	0.355697	0.484378	0.460215	0.469335	0.370488	0.43255	0.30047	0.655088	0.388217	0.424248	0.321351	0	0.47296	0.390286	0.410041	0.386632	0.464427	0.257513	0.352286	0.457949	0.417748	0	0.20733	0.370109	0.382982	0.379938	0.559677	0.469685	0.3997	0.317732	0.465801	0.507561	0.459611	0	0.494809	0.422195	0.453578	0.473578	0.279814	0.34417	0.421002	0.48731	0.405438
KIAA0556	0.375342	0.340953	0.426726	0.321005	0.338017	0.233342	0.253856	0.355357	0.492815	0.381628	0.338433	0.548393	0.38582	0.46479	0.525517	0.424977	0	0.5026	0.262613	0.413183	0.398075	0.482108	0.312328	0.393825	0.262661	0.459343	0	0.290124	0.347622	0.19631	0.405948	0.32472	0.49014	0.393707	0.319497	0.430484	0.353856	0.368551	0	0.410961	0.441015	0.156303	0.29233	0.254596	0.348575	0.616366	0.615584	0.31338
GSG1L	0.0220325	0.0232254	0.0615136	0.0675478	0.0859925	0.033486	0.0502947	0.0129893	0.0596672	0.00562609	0.0227195	0.0152081	0.0555389	0.0316075	0.0447378	0.0699658	0	0.031405	0.0266847	0.0858681	0.04001	0.0574085	0.0368695	0.0124604	0.050924	0.0460051	0	0.0319672	0.0498625	0.0278564	0.0633825	0.0365311	0.040434	0	0.0349507	0.0407626	0.0274658	0.0328536	0	0.108997	0.0706745	0.0147287	0.0329809	0	0.0102556	0.141129	0.047702	0
XPO6	0.375016	0.433452	0.576371	0.49837	0.33397	0.492315	0.430129	0.552732	0.612824	0.339203	0.561318	0.369381	0.326689	0.467081	0.534368	0.412807	0	0.483981	0.584512	0.507092	0.574446	0.678141	0.283016	0.524176	0.559493	0.463254	0	0.519196	0.57093	0.39145	0.367952	0.68112	0.598976	0.413939	0.418244	0.577803	0.57877	0.589582	0	0.5823	0.578154	0.470205	0.438218	0.409769	0.566589	0.623018	0.597403	0.759744
SBK1	0.0998072	0.186102	0.176056	0.138107	0.158617	0.117176	0.127984	0.121559	0.206227	0.187657	0.120737	0.103959	0.0903049	0.210023	0.32825	0.172195	0	0.194126	0.145591	0.177682	0.198479	0.132673	0.21687	0.337995	0.17349	0.148546	0	0.0548525	0.113093	0.0634211	0.160125	0.148288	0.149829	0.0284456	0.0987232	0.217356	0.170524	0.139249	0	0.217816	0.168915	0.0354931	0.0692582	0.0591887	0.23287	0.307747	0.268124	0.39326
NPIPB6	0.00366089	0.0213569	0.0164057	0.0137442	0.00561567	0.0287226	0.0627112	0.00373318	0.0152308	0.0179636	0.0265452	0.0281005	0.0447191	0.0260709	0.0441712	0.0182272	0	0	0.0221196	0	0.00771875	0.0380251	0	0.0124604	0	0.0138761	0	0.0225283	0.00959554	0.0205752	0.065797	0.0699095	0.0336346	0.0158456	0	0.0111221	0.0616361	0.058983	0	0	0.0136503	0.042896	0.0124437	0.0396096	0.00732798	0	0.00850154	0.227667
EIF3CL	0.0162957	0.0060695	0.00868971	0.00928359	0.0242753	0.0230262	0.00838213	0.00815928	0.0134184	0.0254627	0.00602207	0	0.0598694	0.0238092	0.0248585	0.0310634	0	0.0191925	0	0.00816631	0.0103613	0.0106354	0	0	0	0.0215365	0	0	0.0283096	0	0	0.0286428	0.00322487	0	0	0.0125821	0.0025629	0.0100471	0	0.00737097	0.0167469	0	0.00795578	0	0	0	0.0169768	0
AC138894.1	0.0338486	0.0143044	0.036229	0.0308116	0.0409761	0.0136945	0.0476969	0.0302569	0.0155466	0.0559304	0.0269916	0.0114229	0	0	0.0073971	0.0268384	0	0.0400904	0.0433089	0.0232459	0.020521	0.0286309	0.0186168	0.0159596	0.0410525	0.0679783	0	0.0139141	0.0339846	0.0611508	0.0845576	0.021494	0.0454791	0.0452187	0.0398972	0.0402486	0.055777	0.0341278	0	0.0338342	0.0326646	0.0334432	0.0264475	0.0625694	0.0840951	0.0319626	0.0133546	0
CLN3	0	0	0	0	0	0	0	0	0	0	0	0	0	0	0	0	0	0	0	0	0	0	0	0	0	0	0	0	0	0.00775784	0	0	0.00210173	0	0	0	0	0	0	0	0	0	0	0	0	0	0	0
APOBR	0	0	0	0.00367075	0	0	0	0	0	0	0	0	0	0	0	0	0	0	0	0	0	0	0	0	0	0	0	0	0	0	0	0	0	0	0	0	0	0	0	0	0	0	0	0	0	0	0	0
IL27	0.00553159	0.00891614	0.0190558	0.0149178	0	0	0.00962367	0.00458296	0.0401488	0	0.00185124	0.00450778	0	0	0.0152878	0	0	0.0109325	0.00796621	0	0.0191449	0.0268526	0	0.039662	0.0108534	0	0	0	0.0068841	0.0130347	0	0	0.00620879	0.0133434	0	0.0217329	0.0200223	0	0	0.015281	0.00576991	0	0.020714	0	0	0	0.0281528	0
NUPR1	0.0200692	0.0297563	0.0149636	0.0150439	0.020344	0	0.0157561	0	0	0	0.00546722	0.017886	0	0	0.00760215	0.0217584	0	0.00645318	0.0109449	0	0	0.00549571	0	0	0	0	0	0	0	0.0119901	0.017884	0.0176022	0.0107713	0.0154789	0	0.00937816	0	0.00700251	0	0.0238808	0	0	0.0260508	0	0	0	0	0
SGF29	0.134968	0.102955	0.125406	0.246651	0.124649	0.0968163	0.0931357	0.130602	0.163183	0.133409	0.0927939	0.0910612	0	0.194522	0.117947	0.133864	0	0.161972	0.131898	0.125909	0.090025	0.139532	0.0413564	0.158805	0.0690264	0.102565	0	0.121188	0.0796514	0.0998642	0.0932986	0.203198	0.113237	0.199161	0.0141792	0.146853	0.170253	0.17089	0	0.0775165	0.125123	0.0369429	0.129216	0.0739995	0.0969614	0.225853	0.239047	0
SULT1A2	0.105068	0.0282887	0.0330916	0.0412781	0.0336994	0.0309876	0.0622205	0.0695458	0.0531313	0.0220646	0.0335473	0.0984423	0	0.0301483	0.06887	0.0237861	0	0.0426034	0.0218256	0.0521143	0.0211231	0.0241343	0	0.0121857	0.0402719	0.00713962	0	0.0146109	0.0243844	0.0855032	0.0279831	0.0809696	0.0821443	0.0833351	0.0737685	0.0716444	0.0353219	0.0365222	0	0.106866	0.0235555	0.0896761	0.0685474	0.0435827	0.0547558	0.137154	0.0102556	0
SULT1A1	0.463725	0.551063	0.59296	0.350113	0.48563	0.361113	0.453	0.449637	0.594089	0.47288	0.462044	0.368444	0.450847	0.605107	0.779384	0.73061	0	0.664265	0.492929	0.552996	0.617328	0.718782	0.368181	0.554094	0.334069	0.338838	0	0.261283	0.361531	0.308334	0.386376	0.617234	0.493518	0.486069	0.268858	0.417198	0.477385	0.429498	0	0.512854	0.697445	0.319414	0.592532	0.142556	0.475514	0.695946	0.715852	0.694483
NPIPB8	0	0.0195805	0.00255242	0.00633002	0	0	0	0	0	0	0.00721022	0	0	0	0	0.00716436	0	0	0.0059379	0	0.0103046	0.00815498	0	0	0	0	0	0	0.009336	0	0	0	0.00417831	0	0	0	0.00887294	0	0	0	0	0	0	0	0.00547352	0	0	0
EIF3C	0.0115222	0	0.00270403	0.0169373	0.0215953	0	0.020198	0.00586033	0.0085211	0	0.00938112	0	0.0550062	0	0.0162793	0.0197832	0	0.0220737	0.0100878	0.00663036	0.00689766	0.0243851	0	0.0185118	0.00776157	0	0	0	0	0	0.0181509	0.0096363	0.00965143	0.015015	0	0.0182044	0.0146776	0.0052569	0	0	0	0	0.00441441	0	0.0081931	0	0.026667	0
NPIPB9	0	0	0.0043488	0.0045738	0.00427032	0	0.00680673	0	0	0.0123244	0.0040935	0	0	0	0	0	0	0.0107591	0	0	0	0.00626119	0	0	0.00608158	0.00870627	0	0	0.00622156	0	0	0.0213854	0	0	0	0	0.00439733	0.0037263	0	0	0	0	0.0253592	0	0	0	0	0
ATXN2L	0.30212	0.300649	0.55163	0.299296	0.338339	0.24678	0.77218	0.488055	0.581292	0.326484	0.337987	0.187521	0.488141	0.533455	0.575145	0.615495	0	0.611154	0.489889	0.454331	0.458117	0.565431	0.193912	0.557349	0.34113	0.154504	0	0.225523	0.342002	0.289596	0.483023	0.738483	0.477445	0.33584	0.211412	0.326723	0.629379	0.473012	0	0.326732	0.430863	0.203822	0.501009	0.281041	0.478776	0.372223	0.514593	0.149876
TUFM	0.12705	0.0979934	0.214811	0.184143	0.147655	0.175119	0.327763	0.295747	0.32579	0.0697507	0.170033	0.127589	0.179835	0.499936	0.201766	0.351268	0	0.271439	0.3832	0.25634	0.337894	0.253998	0.035064	0.269838	0.269438	0.111333	0	0.232159	0.219519	0.139916	0.210445	0.454989	0.176301	0.0626506	0.0307818	0.108383	0.415327	0.188961	0	0.26432	0.232881	0.0942418	0.26921	0.0971778	0.230672	0.143468	0.143843	0.220225
SH2B1	0.34674	0.377407	0.4121	0.373097	0.392414	0.326844	0.418385	0.512863	0.504542	0.361505	0.302601	0.431091	0.451472	0.417877	0.456158	0.475396	0	0.522417	0.447393	0.462952	0.40989	0.46153	0.52969	0.545321	0.335156	0.254493	0	0.391433	0.262519	0.356869	0.569372	0.385164	0.384284	0.440993	0.323031	0.339812	0.41356	0.345481	0	0.382008	0.404869	0.304111	0.463313	0.168536	0.3929	0.423683	0.431587	0.532267
ATP2A1	0	0.0203715	0.0584426	0.0651168	0.018606	0.0187041	0.0475264	0.0294152	0.0586808	0.0490128	0.0177441	0.0236846	0.0335288	0.0176993	0.0672635	0.0738346	0	0.0920498	0.0268227	0.0191815	0.0322723	0.0303291	0	0.0836937	0.0173271	0.0138136	0	0	0.0325774	0.0435483	0.0459191	0.0490942	0.0447411	0	0.0129583	0.00504891	0.0833628	0.0733621	0	0.0299341	0.030117	0.0165807	0.073295	0.0137173	0.0241646	0.11228	0.029513	0
RABEP2	0.0563604	0.119844	0.168958	0.11725	0.116863	0.0998471	0.0511534	0.0740457	0.193651	0.0779139	0.118991	0.0535125	0.0819755	0.230933	0.154219	0.179254	0	0.143818	0.173671	0.0880492	0.154623	0.150179	0.18044	0.147673	0.0889528	0.0963652	0	0.0479325	0.0722778	0.107381	0.140322	0.19252	0.130737	0.109901	0.0961663	0.213665	0.115641	0.0874148	0	0.117026	0.189418	0	0.149176	0.0247911	0.115871	0.19382	0.138556	0.139007
CD19	0.00582006	0	0	0	0	0	0	0	0.00318572	0	0	0.0127837	0	0	0	0	0	0	0	0	0	0	0	0	0	0	0	0	0	0	0	0	0	0	0	0	0	0	0	0	0	0	0	0	0	0	0	0
NFATC2IP	0.334015	0.447916	0.497955	0.482432	0.541521	0.417889	0.377893	0.626876	0.666777	0.516403	0.508076	0.550079	0.511252	0.741435	0.586484	0.656459	0	0.642008	0.551619	0.485137	0.556896	0.651968	0.254391	0.715407	0.409506	0.317912	0	0.429209	0.334763	0.426568	0.458869	0.749011	0.507041	0.40833	0.401835	0.746585	0.445165	0.411909	0	0.407038	0.46488	0.28395	0.535758	0.148085	0.318639	0.407909	0.788248	0.239722
SPNS1	0.199272	0.146753	0.143559	0.148789	0.199848	0.0793023	0.148861	0.177424	0.199605	0.0925093	0.103557	0.0934279	0.214358	0.321786	0.158239	0.193564	0	0.17618	0.136465	0.205695	0.209364	0.199682	0.030212	0.237898	0.118287	0.12053	0	0.125743	0.10914	0.188718	0.146807	0.2812	0.134979	0.0934095	0.122034	0.0934035	0.189709	0.125972	0	0.186857	0.0949212	0.0715385	0.206215	0.016181	0.13574	0.155557	0.209156	0.22472
LAT	0.0793688	0.126362	0.0644468	0.0627586	0.108885	0.0805906	0.0841828	0.0819243	0.0796747	0.0658243	0.0522404	0.0444946	0.146594	0.0627454	0.132921	0.0982793	0	0.0587671	0.0481612	0.0752651	0.0554753	0.0937281	0	0.0309664	0.103885	0.0511232	0	0.0384229	0.0517776	0.0758438	0.0726059	0.0698814	0.0893213	0	0.0642134	0.0846824	0.0858734	0.0884759	0	0.0183573	0.0769144	0.101281	0.0483536	0.159221	0.137089	0.0553305	0.03494	0
NPIPB11	0.0423232	0.00995597	0.0176959	0.0175927	0.0053354	0.0198137	0.0450548	0.0451449	0.0446865	0.0316827	0.0427753	0.0421703	0.0608897	0.0231422	0.0594443	0.0773887	0	0.0701911	0.0385793	0.0295806	0.049647	0.0632044	0.0348177	0.056534	0.0228525	0.0275866	0	0.0184824	0.0880264	0.0516416	0.0431586	0.0452173	0.0604716	0	0.0406961	0.0899292	0.0427258	0.0467644	0	0.0364583	0.0193088	0.0290829	0.0646664	0	0.0669761	0.253	0.0573984	0
BOLA2	0.00681028	0.0119543	0.00214842	0.00223538	0.00474721	0	0.014343	0	0.00337156	0	0.0124132	0	0	0	0	0	0	0	0.00668053	0	0	0.00262426	0	0	0	0.0121863	0	0	0.0108057	0.00772823	0	0.0113817	0	0	0.0105572	0	0	0.00449693	0	0	0.00756437	0	0	0	0	0	0.0158889	0
SLX1B	0	0	0	0.00307948	0	0	0	0.00420461	0	0	0	0	0	0	0	0	0	0	0	0	0.00291868	0	0	0	0	0	0	0	0	0	0	0.0134517	0.00538167	0	0	0	0	0	0	0	0	0	0	0	0	0	0	0
SULT1A4	0	0.0123076	0.00163654	0.00499017	0	0.00673309	0	0	0.00525118	0	0	0	0	0	0	0	0	0	0	0.00889666	0	0	0	0	0	0.0352997	0	0	0	0	0.0141218	0	0	0.0248176	0	0	0	0.0129762	0	0	0.0150731	0	0	0	0	0	0	0
NPIPB12	0.0100004	0	0.0402864	0.0301812	0.0279788	0.00563969	0.00691269	0.0208446	0.0315814	0	0.02872	0.0277627	0	0	0.0179378	0.0713349	0	0.0352121	0.0470494	0.0166568	0.0337663	0.0543343	0	0.026834	0.044983	0.098538	0	0	0.0219068	0.0102378	0.0237941	0.0248773	0.0157259	0	0	0.0564612	0.0128341	0.0208858	0	0.021577	0.0188846	0	0.0251341	0	0.0111573	0.0207573	0.0332072	0
QPRT	0	0	0.00433006	0.00402349	0	0.00666515	0.00833032	0.00266507	0.00548665	0	0.00233435	0	0.0202463	0	0	0	0	0.00694789	0	0	0	0.00841261	0	0	0	0.00640816	0	0	0.0215771	0.00838816	0.0678723	0	0.0137499	0	0	0.011335	0.0125946	0	0	0	0	0	0	0	0	0	0	0
KIF22	0.0789327	0.0940208	0.0687353	0.0623699	0.0789657	0.0877525	0.152357	0.0603029	0.133708	0.00960215	0.0927226	0.0275533	0	0.0746838	0.0708299	0.0829189	0	0.0593723	0.123783	0.0864796	0.0903432	0.145928	0.101769	0.112067	0.0549807	0.0732076	0	0.0309551	0.0949926	0.073016	0.0851111	0.0904741	0.0852545	0.0470926	0.0516042	0.0965483	0.0821776	0.163763	0	0.0787819	0.086059	0.15122	0.0962062	0.0780207	0.0489951	0.0199829	0.0783047	0
MAZ	0.134468	0.17443	0.16807	0.188158	0.13152	0.215455	0.316077	0.185029	0.210131	0.121903	0.204566	0.0394041	0.125154	0.315749	0.166932	0.218601	0	0.175552	0.263026	0.202015	0.217695	0.190029	0.0630549	0.213361	0.304145	0.138439	0	0.10692	0.129034	0.11028	0.274564	0.379451	0.183146	0.132637	0.0689517	0.0561585	0.222359	0.254432	0	0.160991	0.169064	0.193427	0.151895	0.241266	0.274823	0.185149	0.109681	0.231049
PRRT2	0	0	0	0	0	0	0	0	0	0	0	0	0	0	0	0	0	0	0	0	0	0.00339519	0	0	0	0	0	0	0	0	0	0	0.00169926	0	0	0	0	0	0	0	0	0	0.00929736	0	0	0	0	0
MVP	0.109772	0.065362	0.0646275	0.049936	0.0213055	0.048252	0.11958	0.0225558	0.102647	0.0290668	0.0428566	0.0374088	0.0331171	0.153363	0.0775428	0.0476501	0	0.0753273	0.0710691	0.0918967	0.0430022	0.14637	0.0708039	0.0245299	0.0625246	0.0377072	0	0.0636284	0.103442	0.036033	0.0609985	0.19006	0.0834057	0.0301742	0.0834851	0.0708903	0.0594777	0.0318011	0	0.0375919	0.0605229	0.178811	0.133946	0.0441245	0.0936898	0.128714	0.0713513	0.149876
CDIPT	0.123695	0.158906	0.143673	0.182622	0.151607	0.241237	0.20449	0.218843	0.244356	0.0767536	0.204237	0.137658	0.157077	0.351644	0.173897	0.139021	0	0.187623	0.329375	0.170115	0.176732	0.177626	0.0782599	0.213287	0.219338	0.143062	0	0.111841	0.172303	0.106018	0.142837	0.34137	0.145652	0.111807	0.155644	0.0881036	0.278542	0.24253	0	0.133803	0.1228	0.0416821	0.16096	0.143528	0.19407	0.23181	0.137377	0.0886603
SEZ6L2	0.586486	0.570959	1.04976	1.04998	0.763837	0.658147	1.15102	0.942398	1.00436	0.596733	0.799455	0.470829	0.806405	1.22489	0.806718	0.687391	0	0.726781	1.28067	0.699892	0.939841	1.01406	0.497066	0.963743	0.916501	0.506377	0	0.512014	1.01197	0.615096	0.563369	0.852329	0.724828	0.42617	0.489365	0.585458	0.853301	0.726289	0	0.680379	0.668085	0.484139	0.986743	0.732811	0.906115	0.705141	0.802973	0.51249
ASPHD1	0.257083	0.30244	0.355631	0.305327	0.307872	0.142525	0.339668	0.290107	0.432222	0.170548	0.242175	0.157043	0.366355	0.574566	0.367391	0.413825	0	0.284363	0.422888	0.239199	0.388771	0.322284	0.0985467	0.321255	0.210517	0.175291	0	0.189944	0.290189	0.143598	0.214038	0.390906	0.286538	0.430058	0.101831	0.231995	0.331069	0.276563	0	0.27469	0.344072	0.0940593	0.2775	0.11729	0.247554	0.403505	0.329275	0.388691
KCTD13	0.151329	0.196025	0.271913	0.236718	0.233478	0.181282	0.172332	0.189323	0.259445	0.245157	0.192546	0.253203	0.29125	0.30053	0.178616	0.321708	0	0.192528	0.277231	0.197328	0.242674	0.25562	0.125364	0.260796	0.208751	0.149482	0	0.074039	0.162848	0.133506	0.139958	0.212601	0.211915	0.293972	0.126654	0.205987	0.195906	0.196302	0	0.127125	0.239872	0.0881589	0.233907	0.115731	0.175713	0.137678	0.192919	0.149876
TMEM219	0.0200732	0.0845547	0.116616	0.125871	0.105546	0.101392	0.147291	0.13635	0.127569	0.0700344	0.0690827	0.022307	0.1081	0.218773	0.0882258	0.158351	0	0.114812	0.209558	0.0854492	0.106612	0.129546	0.030212	0.156285	0.0848228	0.0675042	0	0.0510304	0.109709	0.0650067	0.100777	0.133098	0.0925885	0.13098	0.0188149	0.119924	0.192318	0.0958297	0	0.0790801	0.103301	0.0200933	0.190754	0.0705878	0.101131	0.0944356	0.103163	0.142389
TAOK2	0.106937	0.154934	0.185524	0.0926244	0.0841902	0.164209	0.156297	0.234536	0.169247	0.113983	0.186494	0.14307	0.181867	0.134655	0.157622	0.0893263	0	0.0706582	0.162549	0.139054	0.179339	0.146996	0.0666105	0.138148	0.154411	0.0796765	0	0.08656	0.0850681	0.101134	0.195269	0.139352	0.177059	0.123706	0.163699	0.125904	0.220194	0.179428	0	0.16816	0.186419	0.0971045	0.10126	0.163179	0.224965	0.121693	0.127029	0.0886603
HIRIP3	0.0405373	0.0508995	0.0343419	0.0390817	0.0135586	0.0473419	0.125985	0.0475003	0.0602882	0.0289469	0.0575923	0.0134632	0.135815	0.077965	0.0145985	0.0205268	0	0.0639001	0.0915547	0.0316671	0.0819014	0.0408653	0	0.115594	0.0602552	0.0171243	0	0.0103949	0.0301929	0.0256088	0.0512288	0.0662998	0.0271417	0.0322983	0.0447026	0.00951744	0.0588248	0.0515165	0	0.0610346	0.0634441	0.0165807	0.034936	0.094198	0.0478805	0	0.0710215	0
INO80E	0.0800519	0.0930711	0.0653648	0.0720421	0.089018	0.078307	0.070141	0.139303	0.111423	0.0801944	0.115218	0.0505433	0.0977026	0.155745	0.0467794	0.0494973	0	0.0715128	0.128488	0.0644854	0.137687	0.148433	0	0.13361	0.0983243	0.0940912	0	0.0566985	0.118255	0.0517927	0.182546	0.0713933	0.0974452	0.047998	0.00687681	0.100054	0.119796	0.124042	0	0.0799272	0.0503835	0.0200742	0.129377	0.159506	0.0988672	0.0766883	0.0613	0.139007
DOC2A	0.141642	0.163421	0.175608	0.155815	0.222704	0.152473	0.377898	0.19169	0.218755	0.194935	0.182353	0.0972922	0.085743	0.39662	0.217246	0.195388	0	0.170757	0.289323	0.176417	0.286304	0.203967	0.0730305	0.230727	0.274735	0.107646	0	0.0859814	0.166696	0.163023	0.329667	0.231337	0.190565	0.170398	0.0456884	0.192633	0.285003	0.224456	0	0.145377	0.0861381	0.112909	0.210989	0.159433	0.151633	0.275141	0.213613	0.288882
C16orf92	0	0	0.00343842	0.0171425	0.00391725	0	0	0.0143153	0.00445981	0	0.00147871	0	0	0	0	0.00974071	0	0	0	0	0	0.00568928	0	0	0	0.00671425	0	0.0159952	0	0.0158894	0	0.0135704	0	0	0	0	0	0	0	0.0110194	0	0	0	0	0	0	0	0
AC093512.2	0.00454199	0.0627431	0.0311307	0.00594159	0.0152906	0.0258664	0.00628314	0.0379801	0.0429319	0.0179636	0.0127878	0.0147257	0	0.0330143	0.0376683	0.0919381	0	0.0482642	0.0316092	0.026208	0.0106044	0.0504013	0	0.0732759	0	0.0166566	0	0	0.0346318	0.0132189	0.0385984	0.0699099	0.0204555	0.0133212	0	0.0350429	0.00719806	0.0158195	0	0.0175102	0.0351821	0.0415889	0.0281494	0	0	0.0809465	0	0
PPP4C	0.0582181	0.0705072	0.0988379	0.0766587	0.0631786	0.0703772	0.185032	0.0852849	0.120969	0.0437849	0.0953525	0.0324116	0	0.0991987	0.0777423	0.0647398	0	0.0913433	0.0797686	0.0931524	0.0889584	0.10131	0	0.148978	0.0834285	0.0368581	0	0.0664301	0.0929504	0.0613956	0.0732593	0.177879	0.11478	0.0944001	0.0736113	0.0827207	0.200438	0.115149	0	0.156274	0.0861353	0.0433641	0.139507	0.0673786	0.0979376	0.0748509	0.0787921	0.220225
TBX6	0	0.00999458	0.00603158	0	0	0	0	0	0	0	0.00313512	0	0	0.0269614	0	0	0	0	0	0.0162042	0	0	0	0	0	0	0	0	0.0134407	0	0	0	0.0150293	0	0.0139496	0.0232429	0.00825395	0.00844575	0	0	0	0	0	0	0	0	0	0
YPEL3	0.360372	0.380591	0.652248	0.46522	0.49621	0.52708	1.0957	0.764997	0.61553	0.402589	0.548211	0.185515	0.452779	0.973068	0.423795	0.588815	0	0.405088	1.02149	0.359205	0.558891	0.652406	0.354617	0.576345	0.67181	0.358404	0	0.517853	0.682546	0.431169	0.651061	1.04101	0.531848	0.304274	0.27793	0.262693	1.0762	0.646154	0	0.468909	0.332577	0.471827	0.686384	0.318974	0.661793	0.383936	0.218078	0.504662
GDPD3	0.0116274	0.00404372	0.0171984	0.0171465	0	0.0329645	0.0352911	0.0276588	0.00761269	0	0.00273856	0.0122216	0.0496675	0	0.0208792	0	0	0	0.011577	0.0113917	0.0103633	0.0103114	0	0.00989633	0	0	0	0.00834847	0.0141579	0.0445913	0.0317301	0.0106432	0.0264649	0.0337129	0	0.005832	0.0212735	0.00811576	0	0	0	0.0200742	0.0174957	0.0403545	0.0177095	0	0.0131333	0.142389
MAPK3	0.189578	0.157838	0.175408	0.124417	0.120503	0.156328	0.244675	0.267592	0.150935	0.139127	0.165343	0.135517	0.0529521	0.236462	0.164043	0.07856	0	0.0986462	0.329311	0.180726	0.185957	0.295158	0.0766561	0.202823	0.325067	0.219087	0	0.124807	0.211589	0.100982	0.196735	0.369558	0.21104	0.122495	0.124543	0.142246	0.348072	0.250955	0	0.170893	0.10034	0.0773584	0.20629	0.154079	0.231179	0.123333	0.0623792	0
CORO1A	0.0677066	0.0546526	0.0773358	0.0603829	0.0946049	0.101727	0.0921707	0.0331101	0.123334	0.019549	0.081494	0.0270643	0.108983	0.18345	0.0791515	0.0900954	0	0.0784008	0.0783235	0.0710906	0.108877	0.0852598	0.0317928	0.128368	0.067176	0.0636301	0	0.0223062	0.0542431	0.0785067	0.0427461	0.0804896	0.0722438	0.0166065	0.0303312	0.0296188	0.0708782	0.0507919	0	0.0788932	0.0720959	0	0.0545782	0.0205253	0.120349	0.120626	0.128099	0.227667
SLX1A	0	0	0	0	0	0	0	0	0	0	0.00325353	0	0	0	0	0	0	0.00699259	0	0	0.00770231	0	0	0	0	0	0	0	0	0	0	0	0	0	0	0.00667413	0.00648467	0	0	0.00793742	0	0	0	0	0	0	0	0
SULT1A3	0.00319118	0.00670457	0.00665668	0.00387476	0.0187569	0.0123425	0.0220195	0.0316181	0.0112898	0	0.00318446	0	0	0	0	0.00898851	0	0	0.00786144	0	0.00720457	0.00490098	0	0.028364	0	0	0	0	0.0192719	0.00508662	0.00775898	0.0637306	0.00817195	0	0	0.0168516	0.0076371	0.00903777	0	0.00825263	0	0.025127	0.0085535	0.0123276	0.0347073	0	0	0
NPIPB13	0.1114	0.114459	0.156629	0.0573858	0.0746604	0.103174	0.0842976	0.201381	0.137134	0.147168	0.0978267	0.138763	0.129421	0.237884	0.216597	0.0344503	0	0.120201	0.0935262	0.0799408	0.0875041	0.144256	0.179208	0.240344	0.100094	0.0779225	0	0.0730902	0.0732262	0.0672445	0.0926821	0.154925	0.139182	0.108686	0.123704	0.150736	0.11656	0.151846	0	0.0864255	0.159776	0.137563	0.146255	0.0239475	0.187599	0.198096	0.0448086	0.249685
CD2BP2	0.158929	0.0559476	0.10738	0.0934638	0.0812752	0.180505	0.161537	0.162125	0.105741	0.120303	0.140329	0.0875995	0.053775	0.201362	0.101874	0.084923	0	0.12156	0.217964	0.0961603	0.159761	0.143558	0.0707431	0.137182	0.12867	0.0275962	0	0.114482	0.0796625	0.0889209	0.138321	0.293014	0.154089	0.0333462	0.0684435	0.0840347	0.131002	0.083502	0	0.126156	0.0774751	0.142785	0.0931949	0.0821756	0.192449	0.0268603	0.113759	0.231049
TBC1D10B	0.167561	0.116682	0.167054	0.114912	0.118727	0.134339	0.193663	0.135323	0.133024	0.0610582	0.155119	0.0378214	0.211753	0.161747	0.0930788	0.153727	0	0.0506947	0.196546	0.0948314	0.0915375	0.190994	0.0971644	0.161972	0.11203	0.084175	0	0.0635411	0.136802	0.0833638	0.178619	0.11168	0.13733	0.182803	0.0282683	0.140411	0.172958	0.0951567	0	0.121126	0.114943	0.0588939	0.183803	0.0306945	0.121726	0.154859	0.149903	0
MYLPF	0.0112475	0.0194443	0.0151088	0.0191876	0.0134849	0	0.0756031	0.0624745	0.0312041	0.00803691	0.00467273	0	0	0.0269614	0.0421037	0	0	0.0186767	0.011986	0.0192157	0.0148871	0.0115496	0	0.0462079	0.0107672	0.0885897	0	0.0630202	0.0117674	0.0218349	0.0709181	0.0407684	0.0421294	0	0	0.0107265	0.00531998	0.026754	0	0.0137301	0	0	0.0153718	0.0780158	0.0332502	0.0108716	0.0117692	0
ZNF48	0.101449	0.0275254	0.0779445	0.0666797	0.0274966	0.0364743	0.11627	0.127132	0.0647809	0.0601154	0.0609005	0.0777752	0	0.0782967	0.0906545	0.0627518	0	0.112352	0.135663	0.133855	0.0660145	0.156214	0.0353294	0.110319	0.0518397	0.107438	0	0.0452082	0.0693006	0.028956	0.0613913	0.0981722	0.0706433	0.0247112	0.101863	0.0582176	0.0921709	0.10089	0	0.11507	0.0502369	0.0516973	0.129698	0.0295922	0.0662596	0.110174	0.121817	0.249685
ZNF771	0.140331	0.0582364	0.200522	0.0980354	0.0929681	0.0697491	0.283889	0.178097	0.148399	0.17187	0.125415	0.0803393	0.0903154	0.172074	0.0869355	0.139592	0	0.208967	0.142798	0.105545	0.149419	0.180649	0.0441682	0.291969	0.0874983	0.0788203	0	0.0813005	0.12261	0.0855835	0.128001	0.279545	0.143813	0.169043	0.049557	0.159027	0.269624	0.158582	0	0.241421	0.0619675	0.0808311	0.139511	0.189566	0.137219	0.188502	0.143527	0.48192
DCTPP1	0.0182179	0.0300958	0.04249	0.0451834	0.0522982	0.0456568	0.0924211	0.0716691	0.0239288	0.0194092	0.0302526	0	0.0546956	0.117912	0.0317817	0.0493422	0	0.0223962	0.0803093	0.0391637	0.0542208	0.0590321	0	0.0436102	0.0330114	0	0	0.0139493	0.0683818	0.00731138	0.0100033	0.0485012	0.0355938	0.0382684	0	0.0144112	0.0573918	0.02173	0	0.0356259	0.0447928	0	0.0313755	0	0.0373727	0.0392548	0.00843295	0
SEPHS2	0.0248319	0.0301997	0.0760889	0.0595412	0.0347244	0.14947	0.103563	0.0782207	0.0676678	0.0271299	0.0703654	0.0110144	0.130608	0.129813	0.0122789	0.0373291	0	0.0273148	0.14999	0.0402862	0.115982	0.126585	0.030212	0.108215	0.0883077	0.0430234	0	0.0243965	0.0822072	0.0497524	0.0482759	0.12141	0.04428	0.02817	0.00946189	0.0221045	0.127716	0.044779	0	0.104778	0.0360034	0.0453649	0.105231	0.0294159	0.0551033	0.0306229	0	0.227667
ITGAL	0.0323331	0.0324155	0.0598004	0.0412792	0.0528931	0.0418109	0.0245088	0.020901	0.0675576	0.0216771	0.0314194	0	0.0460357	0.138347	0.0542504	0.0591667	0	0.0311482	0.0172733	0.0222583	0.0550976	0.0548464	0	0.038175	0.0294685	0.0566053	0	0.00834847	0.0589097	0.0121412	0.0169327	0.0322052	0.0236006	0.0187368	0	0.0222305	0.037513	0.0412439	0	0.0359511	0.0169732	0	0.0567105	0.0292567	0.0315533	0.0533398	0.039231	0.227667
ZNF768	0.0257005	0.0704754	0.0578442	0.0305829	0.0312045	0.0488886	0.123142	0.0484142	0.0630208	0.0424122	0.0816184	0.0683678	0.105641	0	0.0139077	0.0567872	0	0.0156313	0.0723677	0.0839324	0.0650886	0.0347537	0	0.0634677	0.0698708	0.0412831	0	0.0299843	0.029916	0.0834539	0.0634097	0.0360295	0.0832765	0.0411753	0	0.0420426	0.110401	0.0834851	0	0.00937698	0.0532281	0	0.0659083	0.0259723	0.0881871	0.0797469	0.0946869	0.142389
AC002310.4	0.0617375	0.0620569	0.0911935	0.0524473	0.0551652	0.0156961	0.0677396	0.0316603	0.0885748	0.0907542	0.0254995	0.0222253	0.0778362	0.0887508	0.0553841	0.0792087	0	0.0458102	0.0815032	0.078372	0.0669499	0.0693383	0.0932632	0.0946536	0.0333324	0.0581315	0	0.0646378	0.0785715	0.0966234	0.0169043	0.154851	0.0607406	0.0415134	0.0163387	0.0724002	0.0559059	0.0943556	0	0.0506924	0.0601759	0.0210316	0.0679347	0.0443478	0.0560323	0.120657	0.041799	0.227667
ZNF688	0.0513284	0.123216	0.0760919	0.0484647	0.0213458	0.0324585	0.163755	0.0741766	0.0658419	0.0383814	0.0612577	0.0671048	0	0.0472637	0.0488221	0.0439554	0	0.0353127	0.100624	0.0549204	0.0593197	0.090618	0	0.0274959	0.0512395	0.054019	0	0.0683822	0.0403697	0.0616808	0.0953314	0.14561	0.0522966	0.0416241	0.0712	0.0631795	0.0815322	0.0555414	0	0.0402173	0.0270499	0.111716	0.0437237	0.0153154	0.0716902	0.0184874	0.0441103	0.139007
ZNF785	0.176015	0.279689	0.325225	0.17298	0.155133	0.133292	0.245248	0.210216	0.31886	0.243312	0.201271	0.286417	0.159467	0.318908	0.338071	0.286319	0	0.223562	0.156446	0.17504	0.239783	0.275893	0.295304	0.345078	0.128765	0.201587	0	0.141669	0.170342	0.222781	0.267635	0.298653	0.305702	0.217679	0.301085	0.311022	0.284667	0.320636	0	0.20967	0.273545	0.293383	0.231479	0.181331	0.216845	0.363879	0.260925	0.364579
ZNF689	0.0539659	0.0692375	0.0454831	0.0386685	0.033929	0.0430996	0.0593996	0.0323486	0.0426223	0.0250801	0.0396985	0.0268891	0	0.0715273	0.0141796	0.102153	0	0.0385417	0.0484834	0.0466064	0.0641496	0.0385159	0	0.0553441	0.0487357	0.0176574	0	0.0234413	0.0539789	0.0216486	0.0119305	0.0655319	0.0318383	0.0133212	0	0.0292118	0.0585397	0.0325882	0	0.0798698	0.015534	0	0.0366757	0	0.0377199	0.0299819	0.0424843	0
PRR14	0.0819467	0.0920735	0.0780102	0.0651281	0.0153698	0.106311	0.205935	0.10839	0.107863	0.0880297	0.0815535	0.0838246	0.144199	0.0828567	0.113289	0.156737	0	0.161598	0.117523	0.0985424	0.105592	0.108368	0	0.0402616	0.102015	0.0967224	0	0.0445953	0.0460927	0.102735	0.0975823	0.111744	0.154333	0.10178	0.0560488	0.0762517	0.102782	0.182785	0	0.161201	0.148406	0.103639	0.116676	0.0482013	0.102359	0.123229	0.0638817	0.227667
FBRS	0.0844489	0.125848	0.110262	0.124524	0.0683404	0.0768926	0.128308	0.160239	0.104176	0.127113	0.092298	0.0531991	0.15228	0.0567896	0.132644	0.162113	0	0.130239	0.110884	0.157399	0.180397	0.176154	0.0186168	0.0943338	0.165305	0.0562866	0	0.0133634	0.110277	0.0733957	0.0919624	0.131193	0.0736448	0.0419386	0.0255567	0.0564729	0.155035	0.178907	0	0.117786	0.146445	0.0248621	0.110064	0.0845574	0.10013	0.113746	0.127395	0.139007
SRCAP	0.0145801	0.0106391	0.00720904	0.018779	0.00572384	0.0104051	0.00809105	0.00849026	0.016374	0.0106991	0.00337717	0.016043	0	0	0.0122789	0.00652968	0	0.0247011	0.0152888	0.00782838	0.0342033	0.019135	0	0.0469655	0.0115952	0.0145459	0	0	0.0169432	0.0110645	0.00706004	0.0584658	0.0121837	0.0397262	0.0110178	0.015584	0.0130041	0.00352992	0	0	0.0100822	0	0.00708677	0	0.0060095	0	0.0113391	0
AC106886.5	0.0267029	0	0.0153965	0.0249159	0.00685707	0.00501601	0.0147314	0.0156196	0.0138086	0	0.0199842	0	0	0	0.0141435	0	0	0.00907446	0.0112473	0.00568446	0.0176246	0.00709496	0	0	0.0177991	0	0	0	0	0.00937759	0.0665704	0	0.0126426	0	0	0.00504891	0.0104482	0.030144	0	0	0	0	0.0185679	0.0172646	0.00805849	0	0	0
PHKG2	0.128318	0.0792606	0.0955214	0.168209	0.139016	0.175412	0.2108	0.195876	0.217875	0.168432	0.159426	0.0282987	0.233057	0.207604	0.221231	0.205275	0	0.2009	0.185909	0.151241	0.189894	0.165907	0.0317928	0.174435	0.157544	0.184875	0	0.0382441	0.156817	0.119314	0.126237	0.162459	0.153724	0.0972055	0.041671	0.151441	0.230421	0.195786	0	0.130576	0.195992	0.0513406	0.160493	0.152291	0.192531	0.0880675	0.16599	0.292264
CCDC189	0.0335535	0.0341939	0.0317168	0.0607555	0.0270732	0.0280589	0.014667	0.0470633	0.0660368	0	0.0380988	0.0116145	0	0.144357	0.0455541	0.0533796	0	0.0639291	0.0538515	0.0511213	0.0417015	0.0222152	0	0.0684379	0.0219822	0.0130393	0	0	0.019145	0.0223766	0.0307021	0.0129556	0.0287831	0	0	0.0474262	0.0234034	0.0145108	0	0.0199716	0.0549192	0.0227583	0.0337503	0.0462169	0.023881	0.0175875	0.00654035	0
RNF40	0.180875	0.0964946	0.176368	0.118674	0.12482	0.137353	0.246492	0.15853	0.195724	0.166864	0.154572	0.0630538	0.136706	0.152073	0.230036	0.185355	0	0.193393	0.199207	0.127478	0.191696	0.201774	0.13308	0.181777	0.166137	0.171819	0	0.155646	0.135571	0.0704566	0.205202	0.291221	0.115679	0.198786	0.106831	0.104916	0.223155	0.14884	0	0.143319	0.127338	0.159965	0.133655	0.161543	0.111823	0.0923622	0.134715	0.438877
ZNF629	0.0396506	0.0173913	0.0645044	0.0297886	0.0261229	0.0255936	0.0699137	0.0429599	0.0289173	0.0360942	0.0497398	0	0	0.0756086	0.0333253	0.0520868	0	0.0199354	0.0564146	0.0350541	0.0584087	0.10135	0.0324429	0.0928463	0.0359329	0.0887685	0	0.0462648	0.02328	0.0187298	0.0620917	0.122816	0.0413	0.0748175	0.0231529	0.041292	0.0898248	0.0533342	0	0.0465062	0.0240832	0.0870442	0.032522	0.0401292	0.0475132	0.051637	0.0306523	0
BCL7C	0.416876	0.567976	0.47024	0.380048	0.401858	0.286276	0.362769	0.406757	0.493093	0.566227	0.322558	0.4407	0.430006	0.357469	0.678537	0.398635	0	0.595493	0.389159	0.438055	0.438445	0.537935	0.469937	0.596475	0.274562	0.429152	0	0.230203	0.288044	0.319907	0.280278	0.40688	0.45642	0.32274	0.183355	0.515563	0.444545	0.432831	0	0.433791	0.488319	0.294999	0.406446	0.259813	0.419566	0.752905	0.722105	0.469865
CTF1	0	0	0.00156699	0	0.0163033	0.0162311	0	0.0198065	0.013222	0	0.00646071	0.0164406	0	0	0.00860028	0	0	0	0.0113098	0	0.0194842	0	0	0.0624729	0.00910174	0	0	0.0139141	0	0	0	0	0.00774277	0	0.0211674	0.0106568	0.0323852	0.0150167	0	0.0098458	0	0	0.00708677	0	0	0	0.0107065	0.151062
FBXL19	0.170973	0.146483	0.197721	0.167974	0.140957	0.166584	0.314776	0.205389	0.290592	0.147987	0.204952	0.172524	0.14843	0.224718	0.222986	0.200574	0	0.221949	0.181316	0.348272	0.314239	0.248016	0.239172	0.193253	0.234161	0.15522	0	0.0605579	0.104709	0.0908811	0.197042	0.234112	0.250994	0.199586	0.11022	0.217467	0.203288	0.216648	0	0.316648	0.283451	0.180851	0.156686	0.230978	0.323427	0.162148	0.337527	0
ORAI3	0.0120593	0	0.0118192	0.00403087	0.00675094	0.0101799	0	0.0300099	0.0034816	0	0.0087245	0	0	0	0	0.00975644	0	0	0.012585	0.0080694	0	0.0217933	0	0.00989633	0.010865	0	0	0	0.0258716	0.00882332	0.0556161	0.026006	0.00715147	0	0	0	0	0	0	0	0.00838326	0	0	0.0290326	0.00915469	0	0.0174635	0
SETD1A	0.0997062	0.0663251	0.0817272	0.0489745	0.0557768	0.0611534	0.170104	0.125563	0.108978	0.136921	0.0898622	0.0361756	0.118723	0.0783411	0.104521	0.165883	0	0.157644	0.148926	0.0831823	0.0975871	0.150919	0	0.187226	0.0950543	0.0608851	0	0.0207857	0.1023	0.0458856	0.120536	0.149297	0.0973431	0.079645	0.0956256	0.0232117	0.130953	0.113657	0	0.0851124	0.102677	0	0.0479073	0.0851682	0.0985744	0.0579454	0.171958	0.099809
HSD3B7	0.00687968	0	0.00447235	0.00657567	0.00686515	0	0.0160573	0.00259097	0.0105549	0	0.00568005	0	0	0	0	0.049966	0	0.00649364	0.00716724	0	0.00394572	0.0122761	0	0.0290858	0.00462889	0	0	0.0146109	0.00563123	0	0.0122716	0	0	0	0	0.00702635	0.0119903	0	0	0	0	0	0.0192625	0	0	0	0.0161046	0
STX1B	0.355786	0.430242	0.498415	0.376695	0.363723	0.444888	0.433499	0.612688	0.527384	0.350928	0.460453	0.238044	0.326228	0.535388	0.351287	0.505333	0	0.406719	0.643815	0.429291	0.584539	0.63109	0.300046	0.459103	0.685793	0.42069	0	0.280302	0.636967	0.271028	0.471494	0.785023	0.547257	0.300516	0.196109	0.301506	0.580513	0.40634	0	0.4173	0.401523	0.32861	0.4503	0.254164	0.484208	0.659215	0.47097	0.514125
STX4	0.030479	0.0226868	0.0690161	0.0464375	0.0228629	0.0291712	0.0958301	0.0666177	0.0955206	0.0100364	0.0449476	0.025769	0.0440181	0.0721429	0.0438803	0.119005	0	0.0295916	0.114992	0.0620155	0.0543356	0.0526615	0.0430175	0.138916	0.0945804	0.0259928	0	0.0305402	0.0427576	0.0427986	0.0490913	0.104323	0.0442202	0.0717226	0	0.0683416	0.0821304	0.0669841	0	0.0520815	0.0924644	0	0.0340926	0.0317545	0.0710255	0.0568322	0.0690475	0
ZNF668	0.0667249	0.110444	0.0840952	0.0698895	0.0303479	0.0400138	0.071304	0.0624809	0.093621	0.056411	0.075936	0.0329207	0	0.0665339	0.140072	0.0969497	0	0.0941757	0.0627639	0.0668207	0.0508277	0.0790124	0	0.101111	0.0284539	0.012271	0	0.0385053	0.0283445	0.0435571	0.0745775	0.105873	0.0556267	0.0205037	0.0726955	0.0831524	0.0709799	0.102138	0	0.142679	0.0551739	0.0689751	0.0806895	0.128446	0.0258178	0.0615047	0.130494	0.0886603
ZNF646	0.0237415	0.00805321	0.0347986	0.00799057	0.0256941	0.0238238	0.0133948	0.0319112	0.023172	0.029272	0.0235987	0.0288873	0.0365223	0	0.0738182	0.0453564	0	0.0332517	0.014891	0.0132404	0.0124676	0.0458954	0.0489254	0.0422526	0.034899	0.0273455	0	0.0123853	0.00927359	0.0397627	0.0327067	0.0421996	0.0291672	0.0545997	0.00946189	0.0206752	0.0677257	0.0469322	0	0.0179817	0.0334846	0	0.0339495	0.051719	0.0495886	0	0.023492	0.0886603
PRSS53	0	0	0	0	0	0	0	0	0.00577735	0	0	0	0	0	0	0	0	0	0	0	0	0.00140464	0	0	0	0	0	0	0	0	0	0	0.00169926	0	0	0	0	0	0	0	0	0	0.0053199	0	0	0	0	0
AC135050.2	0.00709947	0.021953	0.032208	0.011487	0.00878703	0.0239076	0.028065	0.0360563	0.0547944	0.0326915	0.0256647	0	0.0335288	0.0583664	0.0218302	0.0445778	0	0.0603474	0.0373613	0.0354746	0.0225875	0.0439549	0	0.0685671	0.0232525	0.0329707	0	0	0.025158	0.0200513	0	0.0473882	0.0322546	0.0359307	0.00870211	0.0647604	0.0336219	0.0519527	0	0.036522	0.0523631	0.0511616	0.036029	0	0.037479	0.0123945	0.0305554	0
VKORC1	0	0	0	0	0	0	0	0	0	0	0	0	0	0	0	0	0	0	0	0	0	0	0	0	0	0	0	0	0	0	0	0	0	0	0	0	0	0	0	0	0	0	0	0	0	0	0	0
BCKDK	0.0840677	0.0262689	0.0548287	0.0977456	0.0599235	0.0583747	0.0160171	0.0352915	0.0822305	0.0165388	0.0875935	0.0253397	0.0881233	0.110952	0.107996	0.10642	0	0.0617004	0.124804	0.0708537	0.0526875	0.0572376	0	0.0468459	0.079552	0.0583053	0	0.0342885	0.0674682	0.0450011	0.0152783	0.0318061	0.0262679	0.0248176	0.0375124	0.0631628	0.0452616	0.0731342	0	0.00780779	0.00773284	0	0.0376961	0.0256677	0.0057363	0.0931748	0.0367147	0
KAT8	0.239578	0.21659	0.265392	0.218084	0.180752	0.136805	0.259203	0.27835	0.294582	0.16223	0.182147	0.180366	0.182793	0.372466	0.219833	0.223881	0	0.282671	0.309254	0.243106	0.251952	0.261285	0.292609	0.210378	0.213008	0.144299	0	0.258234	0.159312	0.221203	0.330434	0.344068	0.319542	0.135973	0.211084	0.233833	0.304394	0.268891	0	0.284747	0.298237	0.148056	0.274899	0.123904	0.214977	0.392829	0.29487	0.254745
PRSS8	0	0	0.0123355	0.00543552	0	0.0065189	0.00757751	0	0.00318572	0.0114277	0.00608594	0	0	0	0	0	0	0	0.00515046	0	0	0.0035905	0	0	0	0	0	0	0	0	0.00775898	0	0.00248638	0	0	0	0.0105629	0.00448121	0	0.00867979	0	0	0	0	0	0	0	0
PRSS36	0.00740725	0.0131654	0.00479687	0.00675435	0.00488955	0.016109	0	0.0178561	0.0040182	0.0170538	0.0104359	0.0123641	0	0.0258411	0	0	0	0.0211184	0.0194286	0.00675197	0	0.0201018	0	0.0238838	0.00573506	0	0	0.0173563	0.00946609	0.00882332	0.0150735	0.0111684	0.0138423	0.0133212	0	0.0253214	0	0.00352992	0	0	0	0	0.00644361	0	0	0	0	0
FUS	0.80719	1.0024	0.923652	0.682031	0.862754	0.638459	0.765831	0.825996	0.999697	0.615301	0.828052	0.448232	0.496146	0.995511	0.901043	0.909016	0	0.775504	0.806804	0.883025	0.84108	0.905413	0.299167	1.09403	0.658327	0.699493	0	0.503621	0.69879	0.790512	0.619413	0.78017	0.769716	0.747985	0.574896	0.945199	0.953205	0.770702	0	0.685018	0.865487	0.597602	0.829408	0.686074	0.685888	0.778248	0.957316	0.188469
PYCARD	0	0	0	0	0	0	0	0	0.00233764	0	0	0	0	0	0	0	0	0	0	0	0	0	0	0	0	0	0	0.0140057	0	0	0	0	0.00595254	0	0	0	0	0	0	0	0	0	0	0	0	0	0	0
TRIM72	0.0205862	0	0	0.0158806	0	0	0	0.00371227	0.00990507	0	0.00187696	0	0	0	0	0	0	0.0126274	0.00298209	0.00817505	0	0.00741061	0	0	0.00640453	0	0	0	0	0.0114277	0	0.0129556	0	0	0	0	0	0	0	0	0	0	0	0	0	0	0.0113391	0.139007
PYDC1	0.0234975	0.00560722	0	0	0	0	0.00640441	0.00400108	0	0.00803691	0	0	0	0	0	0.0071739	0	0	0	0	0.00702329	0	0.05172	0	0	0	0	0	0	0	0	0	0	0	0	0	0.00304405	0.00936268	0	0	0	0	0.0061326	0	0.0057363	0	0	0
ITGAM	0	0	0.00295832	0.0121445	0	0	0.00640441	0.00771648	0.0180528	0	0.00788141	0	0	0.0238518	0.0104188	0.00742515	0	0	0.0160739	0.0223484	0.0082109	0.00780629	0	0	0	0.011029	0	0	0.0334029	0.0196913	0	0	0.00516318	0	0.0177429	0.00588703	0.00822521	0.00529635	0	0.00769629	0	0	0.0104365	0	0.0107166	0	0.0139937	0.099809
ITGAX	0	0	0.00282612	0.0079605	0.00427032	0	0	0.00319338	0.00192176	0.0123244	0	0	0	0.0310544	0	0.0139514	0	0.0130653	0.00756735	0	0	0	0	0	0	0	0	0	0.020914	0.00716093	0.0219561	0	0	0	0.00631784	0	0	0	0	0	0	0	0.00686081	0	0.00686973	0	0	0
ITGAD	0	0	0.00437239	0.00387476	0.0137744	0	0	0.00359196	0.00166775	0	0	0	0	0.0303465	0	0.0175528	0	0	0.00326709	0	0	0.00350657	0	0.026709	0.00509804	0	0	0	0.00719336	0.00586068	0	0.0243625	0	0	0	0	0	0.00373978	0	0.0108244	0	0	0	0	0	0	0	0.151062
COX6A2	0.00925304	0	0	0	0	0	0	0	0.00250194	0	0	0	0	0	0	0	0	0	0.0059379	0	0	0.00357029	0	0	0	0	0	0	0	0	0	0	0	0	0	0	0	0	0	0	0	0	0	0	0.0160697	0	0	0
ZNF843	0.0497006	0.00580498	0.0459193	0.034206	0.0434459	0.0196023	0.00691269	0.0159637	0.0464779	0.034573	0.0242847	0.0183623	0.0629624	0.0459115	0	0.0428693	0	0.0457388	0.0503447	0.0193491	0.0161768	0.0617602	0	0.0581183	0.0192299	0.0140052	0	0.0140057	0.0962392	0	0.017884	0.0459206	0.0247947	0.0320651	0	0.0461905	0.0367571	0.0242806	0	0.00793742	0.0150361	0.115613	0.0329768	0	0.01524	0.0475487	0.0117692	0
ARMC5	0.0746731	0.092185	0.0338432	0.0481392	0.0782551	0.0735715	0.108473	0.0748962	0.0888908	0.0144515	0.0717532	0.0598139	0.126063	0.0864711	0.0895288	0.0601923	0	0.0167889	0.0453575	0.0558708	0.0820906	0.0494752	0	0.0239491	0.0737007	0.103503	0	0.0622387	0.0715681	0.1156	0.0101041	0.0931289	0.0735079	0	0.0590949	0.0334623	0.0741092	0.0508223	0	0.047578	0.0786289	0.0258565	0.0411107	0.0456935	0.0622408	0	0.0430877	0.151062
TGFB1I1	0	0	0	0	0	0	0.0260034	0	0	0	0	0	0	0	0	0	0	0	0	0	0	0	0	0	0	0	0	0	0	0	0.0113815	0	0	0	0	0	0.00701893	0	0	0	0	0	0	0	0	0	0	0
SLC5A2	0.0145808	0.0231962	0.0106336	0.0118012	0.00867997	0	0.00962367	0.0057417	0.0162558	0	0.0020842	0	0	0.0238518	0	0.00742515	0	0.00649364	0	0.00738263	0.0115142	0.0114402	0	0.0134138	0.0134838	0	0	0	0.00956615	0	0	0	0	0	0	0.0227933	0.0135763	0.003962	0	0	0.00517793	0	0.0066599	0	0.00688667	0.0123945	0.00850154	0
C16orf58	0.18509	0.200568	0.192423	0.172182	0.167635	0.143334	0.143114	0.196958	0.277304	0.158707	0.140918	0.116593	0.182818	0.318509	0.236827	0.22651	0	0.317889	0.267808	0.155694	0.219203	0.305336	0.0957516	0.243227	0.154074	0.188488	0	0.121311	0.259303	0.159193	0.160334	0.338413	0.201958	0.145614	0.149064	0.235047	0.192736	0.150661	0	0.195428	0.169025	0.109911	0.213091	0.116407	0.181152	0.200629	0.182797	0.0886603
ZNF720	0.299361	0.217269	0.254356	0.206434	0.372116	0.256328	0.40617	0.288002	0.307553	0.289655	0.282955	0.127871	0.199041	0.277128	0.289141	0.263259	0	0.258953	0.271346	0.239612	0.284632	0.430952	0.125408	0.292263	0.238011	0.238789	0	0.268672	0.299916	0.216246	0.223281	0.356112	0.296265	0.420878	0.232195	0.340412	0.368105	0.302344	0	0.27609	0.343617	0.320142	0.269039	0.15884	0.239151	0.286029	0.389033	0.327476
ZNF267	0.0218078	0.0156018	0.0387071	0.0176313	0.0053354	0.0282567	0.0165088	0.0668761	0.0319047	0.021557	0.0469616	0.0414859	0.062346	0.0222738	0.018013	0.0186567	0	0.0596689	0.0357537	0.0200869	0.0138128	0.0569014	0	0.0176135	0.0442058	0.0159283	0	0.0480811	0.043849	0.0418547	0.0234644	0.0111684	0.011628	0.0169528	0.0139254	0.0295465	0.0306541	0.0195807	0	0.0236446	0.0578072	0	0.0498417	0.0508815	0.042465	0.0150101	0	0.139007
TP53TG3D	0	0	0	0	0	0	0.0105443	0.00422231	0.006574	0	0.0028978	0	0	0	0	0	0	0	0	0	0	0	0	0	0	0	0	0	0	0	0	0	0.00334276	0	0	0	0	0	0	0	0.00576991	0	0.0101555	0	0	0	0	0
SHCBP1	0.0247701	0.0101869	0.00693195	0.0192589	0.0110065	0.032231	0	0	0.014812	0.00562609	0.0137525	0.00987153	0.0320473	0	0	0	0	0.0435566	0	0.0251015	0.00420764	0.00832953	0	0	0.0107851	0	0	0	0	0	0	0.0256082	0.00710675	0	0.0207027	0.0154948	0.012111	0.00498079	0	0	0	0.0349831	0	0	0.00732798	0.0189875	0.0513915	0
VPS35	0.492087	0.421935	0.553374	0.372505	0.495714	0.53498	0.562883	0.481363	0.44533	0.422061	0.583226	0.343841	0.364995	0.611701	0.465386	0.480189	0	0.383636	0.670625	0.466874	0.486726	0.61299	0.363118	0.427201	0.715673	0.360325	0	0.31558	0.445432	0.517746	0.431557	0.536514	0.441985	0.339634	0.421245	0.472256	0.719522	0.525714	0	0.296612	0.383244	0.362642	0.513178	0.397852	0.636202	0.592966	0.383786	0.492847
ORC6	0.0463466	0.0508272	0.0511686	0.0382334	0.0236897	0.0498507	0.048708	0.0532237	0.0492295	0.0475459	0.0482558	0.0228739	0.0965131	0.0842794	0.0220357	0.107249	0	0.0586205	0.0522955	0.0217674	0.0581031	0.0897315	0	0.0751075	0.0563897	0.0138215	0	0	0.0731225	0.0164348	0.0363421	0.0956937	0.0354725	0.042685	0.0502287	0.0369622	0.0406277	0.0168469	0	0.0708642	0.0267591	0	0.065032	0.0264453	0.0369467	0	0.0314572	0
MYLK3	0.00445499	0.00404372	0.0223241	0.0367944	0.0175239	0.0217702	0.0080469	0.00999973	0.0292795	0.00562609	0.0110592	0.0154369	0	0	0.0073971	0.0226082	0	0.00699259	0.0106663	0.0225741	0.0247316	0.0217246	0	0.00964902	0	0.0631519	0	0.0342885	0.0455897	0.0327145	0	0.0380376	0.0273278	0	0.0255793	0.0316871	0.0289773	0.010029	0	0.00769629	0.0167469	0.0403306	0.0272157	0	0.0189081	0.0269679	0.0109525	0
C16orf87	0.146636	0.230025	0.211199	0.195871	0.23229	0.225685	0.153931	0.241214	0.206015	0.142799	0.187488	0.191411	0.112416	0.165665	0.144172	0.159799	0	0.180801	0.264881	0.121852	0.18737	0.204794	0.172854	0.17671	0.263156	0.175663	0	0.160935	0.291308	0.153465	0.083651	0.143147	0.172897	0.233729	0.167597	0.227158	0.192216	0.215168	0	0.215491	0.126161	0.0668394	0.167191	0.154724	0.184597	0.224056	0.285517	0.736174
GPT2	0.137012	0.184658	0.173073	0.183283	0.198636	0.0961855	0.187968	0.245838	0.225708	0.15378	0.171671	0.137836	0.226694	0.230784	0.207856	0.19802	0	0.159326	0.194665	0.202584	0.222781	0.279978	0.0504096	0.185873	0.144084	0.147519	0	0.0625018	0.159026	0.113947	0.150376	0.230397	0.176994	0.291695	0.0766618	0.20994	0.225685	0.188607	0	0.219412	0.211272	0.116306	0.159252	0.0623498	0.186524	0.126623	0.244449	0.188469
DNAJA2	0.162023	0.0926273	0.151008	0.123163	0.159025	0.182721	0.257281	0.1994	0.166946	0.106699	0.210714	0.136035	0.113534	0.173167	0.116038	0.106254	0	0.0598575	0.277676	0.146566	0.183367	0.212097	0	0.165563	0.270256	0.145609	0	0.0459863	0.183133	0.130808	0.226927	0.302235	0.140266	0.0623007	0.126601	0.0769511	0.233648	0.14131	0	0.17274	0.0511855	0.0798091	0.114813	0.0293911	0.185528	0.128859	0.161248	0.099809
NETO2	1.05516	1.04849	1.24149	0.99479	1.02981	0.755097	1.15396	1.08628	1.25825	1.2253	1.25173	0.978809	1.04321	1.02549	1.11067	1.23809	0	0.957492	1.15211	1.09911	1.24589	1.22289	1.05897	1.43689	1.18815	0.995402	0	0.855197	1.10553	1.11844	1.08652	1.15573	1.16841	1.25823	1.02341	1.24849	1.42333	1.34017	0	1.37324	1.28987	1.42106	0.995536	1.12227	1.4258	1.22448	1.20872	1.23751
ITFG1	2.08903	1.99934	1.91019	1.7693	1.86973	1.91548	1.60572	1.88543	1.89042	1.94522	2.02204	1.99723	1.94993	2.02251	1.95219	1.91969	0	1.92785	1.93707	1.82501	1.9433	1.97584	1.44905	1.85918	1.96458	2.111	0	1.61783	2.17459	1.51053	1.82099	1.89627	1.94588	1.71811	2.16738	1.74094	1.78456	1.81124	0	1.83406	1.85394	2.03652	1.92499	1.76014	1.97493	2.06702	1.82538	1.62187
PHKB	1.28274	1.42791	1.55047	1.38649	1.37982	1.49588	1.1472	1.44387	1.49754	1.3447	1.43693	1.21391	1.16534	1.66344	1.43875	1.45437	0	1.41722	1.52243	1.3275	1.47701	1.60802	1.05715	1.69945	1.42816	1.22605	0	1.02348	1.78068	1.28477	1.11599	1.71657	1.49615	1.46894	1.37381	1.24652	1.52775	1.38762	0	1.34889	1.20505	1.33853	1.55592	1.04642	1.22407	1.11301	1.25515	1.4241
ABCC12	0.00713963	0	0.00670385	0.0163127	0.0352883	0.00405815	0.0197534	0.0261666	0.0251534	0	0.0436482	0	0	0.0330143	0.0264234	0.0588126	0	0	0.0167503	0.0227112	0.00700176	0.0161906	0	0.0443526	0.0096728	0.0217256	0	0	0.0146798	0.0062465	0	0.01258	0.00595209	0.0154789	0.0130515	0.0414952	0.0127967	0.0104427	0	0.0188261	0.0223905	0.0168687	0.0141636	0	0.0186314	0.0115533	0.00654035	0
ABCC11	0	0.0046873	0.0176233	0.019965	0.0376836	0.00770297	0.0075925	0.00781782	0.0133579	0	0.011811	0.00663054	0	0	0.00748714	0.00978693	0	0.0170665	0.00452495	0.00325399	0.0262122	0.0119241	0	0.0363241	0.00513017	0	0	0	0.0210539	0	0.0150735	0.0106432	0.00979348	0.0133434	0	0	0.0194112	0.00778972	0	0.006073	0.0182113	0	0.0285067	0	0.0187597	0	0.0230146	0.220225
LONP2	1.1991	1.12443	1.0948	1.01242	0.908233	1.06558	1.25013	1.14445	1.11496	1.08235	1.15025	0.856577	1.00008	1.38247	1.09663	1.20324	0	1.31482	1.03614	1.20197	1.12241	1.21485	0.671522	1.07417	1.1232	0.892068	0	0.928193	1.17216	1.01526	0.761412	1.16095	1.18039	1.00466	0.939768	1.10934	1.11401	1.00981	0	1.11241	1.09126	1.15201	1.18304	1.02374	1.06113	1.30443	1.02105	1.00771
SIAH1	0.133353	0.13	0.179972	0.243043	0.21782	0.17888	0.185228	0.184952	0.197806	0.110596	0.2034	0.195552	0.0813037	0.354387	0.150756	0.262363	0	0.216031	0.247962	0.166612	0.176323	0.241182	0.0186168	0.256185	0.185635	0.12265	0	0.145902	0.194521	0.180937	0.11159	0.33613	0.121612	0.188484	0.10203	0.173047	0.25818	0.211262	0	0.115235	0.109894	0.085356	0.120263	0.0963862	0.205743	0.156624	0.1902	0.431271
N4BP1	0.44666	0.69819	0.552838	0.437252	0.510266	0.541704	0.501598	0.589456	0.541448	0.600604	0.545972	0.500977	0.558411	0.613875	0.400569	0.576023	0	0.611568	0.610973	0.565546	0.573249	0.65864	0.261798	0.519042	0.570574	0.48241	0	0.604411	0.451219	0.410457	0.482929	0.59024	0.48608	0.676885	0.394486	0.618041	0.573175	0.56331	0	0.566541	0.532661	0.51003	0.558146	0.442616	0.582127	0.737511	0.530462	0.637719
CBLN1	0.032492	0.0213914	0.0179834	0	0	0	0.0440092	0.0110159	0.0137866	0.0152174	0.0148383	0.0237204	0	0.0176993	0.00577787	0	0	0.0241196	0.0156584	0	0	0.0106331	0	0.0281502	0	0	0	0	0.00855403	0	0.00976716	0	0.00654755	0	0	0	0	0	0	0.006073	0	0.0147287	0	0	0.0204759	0	0	0
C16orf78	0.0214713	0.00434977	0.00168133	0.00322729	0	0	0	0	0.00494479	0	0.00149309	0	0	0	0	0	0	0.00574468	0	0	0	0	0	0	0	0	0	0	0	0	0.00806842	0	0	0	0	0	0	0	0	0	0	0	0	0	0	0	0.00636429	0
ZNF423	0.0165575	0.0160625	0.0214882	0.0324766	0.0290051	0.0408641	0.0214927	0.0178383	0.0215156	0	0.00706172	0	0	0.0355968	0	0.010331	0	0.00988666	0.0133803	0.00675197	0.0211301	0.0203941	0.0317928	0.0444426	0.0166378	0.0121863	0	0	0.010526	0	0.013662	0	0.00305487	0.0205037	0.036069	0.00504891	0.00948585	0	0	0.046482	0	0.0139515	0.0285046	0	0.00873487	0.0435159	0	0
CNEP1R1	0.106097	0.101798	0.166595	0.123726	0.0863431	0.115423	0.202694	0.180368	0.16636	0.119658	0.146301	0.0739364	0.0320473	0.279187	0.126789	0.178698	0	0.0690648	0.23251	0.110164	0.0728194	0.218313	0.0225293	0.123364	0.126689	0.150076	0	0.0662863	0.141806	0.113248	0.164943	0.215817	0.124204	0.154504	0.023435	0.0824144	0.185575	0.122574	0	0.115791	0.168866	0.0709436	0.170722	0.0938191	0.149422	0.209777	0.118779	0.149876
HEATR3	0.329	0.221588	0.263333	0.266711	0.254404	0.284114	0.213117	0.21973	0.336266	0.21601	0.238213	0.213678	0.308442	0.167311	0.241859	0.29434	0	0.387726	0.259248	0.26274	0.239602	0.237112	0.171276	0.209277	0.261581	0.292007	0	0.144671	0.16154	0.198415	0.155367	0.20892	0.199436	0.281088	0.160275	0.292185	0.220697	0.267211	0	0.105265	0.346412	0.107987	0.217427	0.146131	0.186719	0.275829	0.257312	0.099809
TENT4B	0.510245	0.56665	0.566627	0.498911	0.501299	0.563985	1.04954	0.566434	0.600032	0.541514	0.531086	0.492421	0.469062	0.73979	0.407117	0.47409	0	0.519324	0.560044	0.416376	0.511807	0.610851	0.262365	0.465537	0.465457	0.340721	0	0.273282	0.465533	0.40248	0.557831	0.669051	0.469314	0.554172	0.45659	0.510042	0.68674	0.551789	0	0.494647	0.441564	0.360078	0.503687	0.456302	0.724264	0.529943	0.447686	0.626033
ADCY7	0.0395547	0.0554815	0.061608	0.0768022	0.0431818	0.0476044	0.147163	0.0849173	0.115379	0.0953434	0.0754747	0.0242084	0.0327058	0	0.0989581	0.0989716	0	0.0317746	0.101498	0.0721445	0.0985246	0.0808694	0.0746341	0.147022	0.0785332	0.0560647	0	0.0526333	0.0645401	0.0885599	0.0830167	0.0759728	0.0793666	0.218504	0.100655	0.044661	0.080753	0.117966	0	0.0591684	0.129849	0	0.0813099	0.140842	0.122332	0.17713	0.160659	0.626033
BRD7	0.193486	0.244643	0.300699	0.254801	0.284019	0.294147	0.307775	0.239877	0.285442	0.26034	0.274722	0.0772665	0.1401	0.34842	0.338707	0.196978	0	0.185875	0.325764	0.191918	0.244417	0.250822	0.148089	0.248194	0.219092	0.150648	0	0.198993	0.271743	0.15254	0.186905	0.231967	0.20888	0.300393	0.144286	0.280907	0.254439	0.231022	0	0.110498	0.182978	0.0676934	0.258941	0.208022	0.208717	0.325621	0.212182	0.4638
NKD1	0.00863946	0.0322552	0.0440563	0.0124004	0.0419148	0.00679013	0.0128817	0.02729	0.0390878	0.0314958	0.0419803	0.0237698	0.0320473	0.083149	0.126982	0.0594106	0	0.072188	0.0280729	0.0785637	0.0303604	0.0615673	0.144677	0.0606849	0.0097748	0.00746791	0	0	0.00487055	0.0370259	0.0407648	0.0552056	0.0363221	0.0655127	0.00936855	0.0383122	0.0334993	0.00664371	0	0.006073	0.016107	0	0.0275392	0	0.0185169	0	0.0739473	0
SNX20	0	0	0	0	0	0	0	0	0	0	0	0	0	0	0	0	0	0	0	0	0	0	0	0	0	0	0	0	0	0	0	0	0	0	0	0	0.00314438	0	0	0	0	0	0	0	0	0	0	0
NOD2	0	0	0	0.0047926	0.0073535	0	0	0	0	0.0106369	0	0	0	0	0	0	0	0.013516	0	0	0	0.00522423	0	0	0	0.0121863	0	0	0	0	0	0.0106432	0	0	0	0.00918811	0	0	0	0	0	0	0	0	0.0081931	0	0.00898915	0
CYLD	0.450806	0.536245	0.534918	0.36355	0.526135	0.678436	0.569183	0.531048	0.434599	0.442175	0.539343	0.361069	0.349994	0.477092	0.233901	0.471384	0	0.352105	0.613782	0.467171	0.458657	0.557582	0.246161	0.580865	0.608484	0.376614	0	0.54669	0.559744	0.409678	0.350731	0.730714	0.456292	0.535965	0.333831	0.407502	0.638498	0.526949	0	0.374612	0.415766	0.343933	0.549288	0.45901	0.727046	0.487468	0.387526	0.880293
SALL1	0	0	0	0.00436384	0	0	0	0	0.00473731	0	0.00230344	0	0	0	0	0	0	0	0	0	0.00352456	0.00293075	0.0464441	0.0138347	0	0	0	0	0	0.016885	0	0.0154354	0.00752294	0	0	0	0.00332517	0	0	0	0	0	0	0	0	0	0	0
HNRNPA1P48	0.0110005	0	0.017577	0.00351563	0.0115778	0.00775401	0.00658804	0.0163331	0.0142768	0	0.0127391	0.0127837	0	0.0238518	0	0.0218483	0	0.00822343	0.0114055	0.00675197	0	0.0281264	0	0.0332404	0.0138831	0	0	0	0.0116076	0.00777687	0	0	0	0.0193242	0	0.00709623	0.00825109	0	0	0.0261816	0.0180778	0.0136588	0.0109727	0	0	0.0184874	0.0131333	0
TOX3	0.153873	0.237381	0.193898	0.543692	0.346391	0.219651	0.239658	0.421793	0.426727	0.163013	0.265261	0.0701905	0.0639652	0.189334	0.0875935	0.14231	0	0.189162	0.357516	0.374675	0.174549	0.319494	0.337001	0.133498	0.269138	0.288178	0	0.370873	0.211709	0.322332	0.234972	0.272039	0.314297	0.747642	0.186904	0.147091	0.332299	0.26214	0	0.326626	0.166983	0.181271	0.109473	0.266831	0.282119	0.197586	0.525333	0
AC007906.2	0	0	0	0.0110909	0	0	0	0	0.00257564	0	0.00306425	0	0	0	0	0	0	0	0.00371827	0	0	0.00311687	0	0	0.0148685	0	0	0	0	0	0	0	0.00779965	0.015015	0	0.0107265	0	0	0	0	0	0	0	0	0	0	0.011933	0
CHD9	1.62831	1.47608	1.65184	1.56102	1.53682	1.503	1.56382	1.5205	1.56605	1.50154	1.62259	1.44457	1.32974	1.59558	1.6019	1.54871	0	1.51453	1.5509	1.36934	1.50341	1.50019	0.96249	1.48822	1.45429	1.25332	0	1.26811	1.35497	1.42892	1.36614	1.66926	1.49254	1.60324	1.41986	1.6	1.65757	1.69753	0	1.47466	1.61186	1.31881	1.52611	1.33504	1.49619	1.55084	1.56439	1.51435
RBL2	0.58098	0.58236	0.614386	0.526441	0.48471	0.493945	0.620322	0.652658	0.658427	0.562823	0.670818	0.510168	0.37577	0.880587	0.668083	0.691767	0	0.754579	0.474476	0.470146	0.631629	0.854418	0.411625	0.779622	0.604353	0.384849	0	0.497524	0.661292	0.492206	0.548649	0.869426	0.678924	0.431533	0.560639	0.5605	0.590853	0.557134	0	0.469674	0.517271	0.814855	0.73012	0.363994	0.516487	0.597899	0.459944	0.400747
AKTIP	0.087895	0.15113	0.307644	0.164019	0.203068	0.109812	0.485322	0.23611	0.257585	0.177504	0.20145	0.065934	0.0320473	0.311413	0.125834	0.229883	0	0.152976	0.266408	0.161607	0.21961	0.25878	0.119102	0.359813	0.199315	0.0951622	0	0.111655	0.235002	0.0931266	0.200138	0.409574	0.202116	0.143153	0.106089	0.136833	0.424961	0.238402	0	0.148427	0.0691683	0.0846502	0.258857	0.117547	0.29956	0.218288	0.113596	0.188469
RPGRIP1L	0.419079	0.409588	0.428702	0.488517	0.411838	0.48999	0.462688	0.498732	0.467685	0.539539	0.516439	0.38991	0.238543	0.434014	0.425877	0.42139	0	0.475472	0.51327	0.422332	0.510873	0.484821	0.170894	0.465419	0.494042	0.431258	0	0.240389	0.418696	0.382423	0.274772	0.351791	0.41346	0.600658	0.316946	0.425399	0.354753	0.447876	0	0.346193	0.4074	0.369705	0.422099	0.37506	0.359861	0.518322	0.41868	0.624459
FTO	1.49888	1.63291	1.61031	1.57844	1.67747	1.67298	1.57084	1.69116	1.6452	1.59144	1.62579	1.48813	1.46893	1.65085	1.63913	1.57726	0	1.685	1.58729	1.69178	1.54813	1.74232	1.336	1.49951	1.58489	1.5592	0	1.50556	1.69467	1.49058	1.45678	1.65186	1.72416	1.66436	1.37583	1.63891	1.52767	1.64945	0	1.54259	1.53323	1.81781	1.55599	1.53833	1.6189	1.78038	1.46148	1.58815
IRX6	0.00622054	0	0	0	0.00660415	0	0	0	0	0	0	0	0	0	0	0	0	0	0	0	0	0	0	0	0	0	0	0	0	0.00824556	0	0	0	0	0	0	0.006864	0	0	0	0	0	0	0	0	0	0	0
MMP2	0	0.00410221	0.00146982	0.00824741	0.00800924	0	0	0	0	0	0.0050767	0	0	0	0	0	0	0	0	0	0	0	0	0.0147286	0	0	0	0.0133634	0.00284665	0.00662935	0	0	0	0	0	0	0.00264863	0	0	0	0.0296206	0	0	0.0235086	0.00785934	0	0	0.099809
LPCAT2	0.0357774	0.0240467	0.0606465	0.0585916	0.0301356	0.0188804	0.0127003	0.0302878	0.0664927	0.0707056	0.0313132	0.0247316	0	0.0316075	0.0924303	0.0415514	0	0.0334515	0.071686	0.0252282	0.0693646	0.0224929	0.0787009	0.075594	0.0897524	0.0140438	0	0.0224044	0.0628753	0.101048	0.0354061	0.0188897	0.0238794	0	0.0578	0.0500512	0.0309582	0.114374	0	0.0127608	0.055333	0.0459498	0.0532238	0.0481056	0.0575599	0.0196556	0.0169763	0
SLC6A2	0	0	0.00787516	0	0	0	0	0	0	0	0	0	0	0.0177434	0	0	0	0	0	0	0	0.00311429	0	0.00760719	0	0	0	0	0.00528052	0	0	0	0	0	0	0	0	0	0	0	0	0	0	0	0	0	0	0
CES1	0	0	0	0	0.00626002	0	0	0	0	0	0	0	0	0	0	0	0	0	0	0	0	0	0	0	0	0	0	0	0	0	0	0	0	0	0	0	0	0	0	0	0	0	0	0	0	0	0	0
CES5A	0.0142609	0.0113332	0.0615544	0.0236769	0.00699615	0.0313577	0.0214768	0	0.0391904	0.0307094	0.0471857	0	0.0327058	0	0.0394771	0.0228122	0	0.0252324	0.0202492	0.0313649	0.0108965	0.068594	0.03394	0.0210878	0.0277886	0.0271163	0	0	0.0296745	0.071959	0.0135447	0.0330083	0.0422284	0.0734312	0	0.0146619	0.0464555	0.0200594	0	0.0302585	0.00713101	0	0.0405015	0.0469837	0.0381187	0.0284077	0.0267967	0
GNAO1	1.50706	1.50589	1.48035	1.32369	1.36509	1.29876	1.76007	1.59551	1.54275	1.55847	1.66083	1.35402	1.5044	1.17529	1.65663	1.38383	0	1.46723	1.59427	1.41742	1.35099	1.74858	1.30339	1.53965	1.57931	1.33088	0	1.32176	1.2155	1.28835	1.56936	1.63908	1.58031	1.6157	1.28511	1.50861	1.79679	1.63332	0	1.50754	1.55581	1.29884	1.22331	1.56429	1.72929	1.902	1.57541	2.00943
AMFR	0.206944	0.288227	0.251574	0.265215	0.196267	0.201502	0.210809	0.316817	0.255861	0.175242	0.343791	0.161506	0.299117	0.339548	0.315635	0.315736	0	0.2051	0.357655	0.30883	0.312642	0.388334	0.071358	0.321748	0.22952	0.196208	0	0.222395	0.292976	0.274665	0.187401	0.430781	0.276571	0.236131	0.183847	0.359947	0.345688	0.336863	0	0.161404	0.20862	0.154558	0.35572	0.0932994	0.259786	0.224973	0.293766	0
NUDT21	0.339892	0.198346	0.30611	0.183734	0.225385	0.409536	0.46303	0.329105	0.232473	0.290363	0.420156	0.251736	0.408402	0.10014	0.167605	0.158048	0	0.164841	0.377904	0.216722	0.294407	0.388796	0.107471	0.190335	0.467224	0.36192	0	0.403878	0.383979	0.224786	0.258426	0.282212	0.254605	0.292971	0.279391	0.206024	0.307717	0.347708	0	0.291885	0.138892	0.376647	0.368301	0.273627	0.496754	0.341561	0.116251	0.632685
OGFOD1	0.189872	0.101602	0.173667	0.224294	0.170876	0.123987	0.187999	0.200961	0.186275	0.181438	0.194624	0.14674	0.0833923	0.308814	0.119129	0.151993	0	0.172498	0.287317	0.151606	0.207871	0.207381	0.0504096	0.33471	0.110865	0.179283	0	0.153907	0.182182	0.227723	0.0864918	0.212539	0.211244	0.182531	0.0765438	0.241675	0.200652	0.189884	0	0.18215	0.186581	0.146981	0.264072	0.135425	0.151664	0.223172	0.204751	0.388691
BBS2	0.467377	0.491787	0.499751	0.383227	0.377362	0.529573	0.452454	0.386461	0.47484	0.430075	0.481962	0.456108	0.339303	0.616261	0.524944	0.46145	0	0.408072	0.509073	0.555171	0.476723	0.547649	0.253881	0.641533	0.542755	0.46589	0	0.589341	0.482297	0.459031	0.445048	0.457236	0.487712	0.455453	0.492958	0.423973	0.418954	0.507741	0	0.343364	0.468096	0.510355	0.485512	0.344299	0.454653	0.455973	0.496622	0.188469
MT4	0.00807142	0	0	0.00945712	0	0.00695439	0.0144654	0.0085699	0.00352736	0	0	0	0	0	0	0	0	0	0.00811399	0	0	0	0	0	0	0.0079005	0	0	0.00669492	0	0	0.0123537	0.00205801	0	0.00828105	0	0	0.011501	0	0	0	0	0	0	0	0	0.00850154	0
MT3	0.205242	0.108393	0.215122	0.421811	0.224096	0.314512	0.346562	0.275197	0.266994	0.0811935	0.227222	0.118658	0.393401	0.540072	0.203968	0.169762	0	0.151923	0.44415	0.185926	0.28494	0.215539	0.287141	0.321661	0.426436	0.243352	0	0.308806	0.338337	0.343294	0.30364	0.250853	0.192405	0.0867014	0.0787443	0.0611448	0.26334	0.128317	0	0.162301	0.218428	0.11596	0.307337	0.176039	0.287759	0.183341	0.0695799	0.339068
MT2A	0.00954968	0.0410589	0.0168392	0.0488407	0.0206739	0.0474688	0.0379806	0.0689476	0.0274653	0	0.00872483	0	0	0.0238518	0.0982682	0.00974071	0	0	0.0273288	0.00641339	0.0150628	0.0238761	0.0430175	0.0136612	0.010219	0	0	0.0447672	0.0612192	0.0217967	0.0386289	0.0667158	0.0420196	0	0.019067	0	0.01725	0.0227699	0	0.00871441	0	0	0.069134	0.0317545	0	0	0.019454	0.0886603
MT1E	0.0225282	0	0.00692323	0.0245647	0.0120056	0.0372827	0.0348482	0.0322966	0.00193556	0.00562609	0.00143001	0	0	0	0.0229532	0	0	0	0.0172025	0	0.0145704	0.00534722	0.0377512	0.0161783	0	0.0248859	0	0	0.00464291	0.0119785	0.0309572	0	0.00637904	0	0	0	0	0	0	0	0	0	0.0140565	0.0172646	0.0207669	0	0	0
MT1M	0.00787836	0	0.00467523	0	0.0225775	0	0	0.0049142	0	0	0.00474122	0	0	0	0	0	0	0	0	0	0.00496538	0.00880316	0	0	0.00640453	0	0	0.0220936	0.0049487	0.00320304	0.0157055	0	0.0101437	0	0	0	0	0	0	0	0	0	0.00805458	0	0	0	0	0
MT1A	0	0	0	0.00276307	0	0	0	0.00332289	0	0	0	0	0	0	0	0	0	0	0	0	0	0	0	0	0	0	0	0	0	0	0	0	0	0	0	0	0	0	0	0	0	0	0	0	0	0	0	0
MT1F	0.00832201	0.0186603	0.00869476	0.0129678	0.0203322	0.00817104	0.0168475	0.0252038	0.0116527	0	0.0199223	0	0	0	0	0.0299213	0	0	0.0570773	0.00930939	0.018813	0.0179179	0.0792321	0.0296953	0.0327962	0	0	0	0.0111385	0	0.0205524	0.0438883	0.00783939	0.02817	0.0183447	0	0.0246741	0.00778505	0	0.0335277	0.0189988	0	0.00534643	0	0.0236744	0	0	0
MT1G	0	0	0	0	0.0115368	0	0.0166411	0	0.0051022	0.0133409	0	0.0147257	0	0.0260709	0	0	0	0	0	0.00325399	0	0.00379355	0	0	0.0043565	0	0	0	0.0117732	0	0	0.0263502	0.0117235	0	0	0	0	0	0	0	0.0123761	0	0	0	0.00686973	0	0.0162361	0
MT1H	0	0	0	0	0.00539081	0	0	0	0	0	0	0	0	0	0	0	0	0	0	0	0	0	0	0	0	0	0	0	0.00284665	0.00731138	0	0	0	0	0	0	0.00385876	0	0	0	0	0	0.0061326	0	0	0	0	0
MT1X	0.00454199	0.00715686	0.0200407	0.0290505	0.0315487	0.0244023	0.0175791	0.0266902	0.0152454	0	0.0112758	0	0.0492697	0	0.0144331	0.0175528	0	0.00966567	0.0437891	0	0.0105684	0.0293209	0.0368611	0.023731	0.0121869	0.00890038	0	0.0111949	0.0184517	0.0194988	0.0461169	0.0142829	0.0147787	0.0162893	0.0183447	0	0.00820017	0.0192815	0	0.0184014	0	0.0198537	0.0272782	0	0.00973529	0	0.0143136	0.0886603
NUP93	0.283923	0.349065	0.346116	0.231161	0.403067	0.270445	0.123043	0.272204	0.387206	0.31523	0.359476	0.328714	0.283476	0.417747	0.380239	0.501117	0	0.381808	0.332312	0.274388	0.324898	0.335557	0.32256	0.362152	0.263831	0.234017	0	0.17208	0.236226	0.194547	0.23296	0.308258	0.333655	0.338729	0.318639	0.364179	0.236766	0.236805	0	0.223901	0.355942	0.257729	0.32259	0.225859	0.366423	0.421015	0.414929	0.21578
SLC12A3	0	0.0312022	0.0137913	0.0244802	0	0.0143827	0.017241	0.0109549	0.015948	0.00967748	0.0102965	0	0	0.0290168	0.0073971	0.0110872	0	0.0279071	0.0159222	0.010879	0.00936357	0.00642001	0	0.0159596	0.0191237	0.011029	0	0.0476135	0.0305062	0.0165701	0.0157021	0.0361056	0.00718905	0	0	0	0.0186569	0.0207689	0	0	0	0	0.00905959	0	0.0206655	0.0305408	0	0
HERPUD1	0.118851	0.075877	0.172869	0.163662	0.108591	0.190608	0.440301	0.20162	0.199575	0.116449	0.177479	0.0692606	0.0963248	0.532002	0.143329	0.182616	0	0.222317	0.257781	0.11341	0.131475	0.287004	0.242716	0.233672	0.156995	0.124841	0	0.0761854	0.15663	0.162004	0.130058	0.360527	0.131179	0.117175	0.076005	0.119379	0.336357	0.233068	0	0.117298	0.16736	0	0.197337	0.15061	0.120315	0.137736	0.100673	0.308885
CETP	0	0.00787205	0.00301416	0.00269065	0.00666908	0	0	0	0	0	0.00170808	0	0	0	0	0.0137693	0	0	0	0	0	0	0	0	0	0	0	0	0	0	0	0	0.00341162	0	0	0	0	0	0	0	0	0	0	0	0	0	0	0
NLRC5	0.00285409	0	0.0222683	0.0263495	0.0570555	0	0.107286	0.020242	0.00822964	0	0.00968165	0.00624264	0	0	0.0603534	0.0188907	0	0.0563143	0.00554733	0.0400691	0.0193992	0.0243782	0	0.00760719	0.00420952	0.0186331	0	0.021149	0.0207778	0.0111827	0.0243503	0.0264065	0.0286953	0	0.01502	0.0297841	0.00910482	0.0258618	0	0.0321643	0.00576991	0	0	0.0141569	0	0.0537594	0.00636429	0
CPNE2	0.0757842	0.0964869	0.0914319	0.116117	0.159753	0.141755	0.117411	0.10074	0.179574	0.0995799	0.184212	0.105772	0.0447191	0.291426	0.133065	0.336337	0	0.211463	0.192429	0.116552	0.159219	0.160117	0.144493	0.252576	0.153365	0.113061	0	0.0704885	0.239888	0.0638642	0.136512	0.186148	0.104426	0.103724	0.113962	0.173224	0.125112	0.110024	0	0.0850845	0.177263	0.0964365	0.0511867	0.0426569	0.0979884	0.0990492	0.376711	0.099809
FAM192A	0.195385	0.176599	0.304624	0.27249	0.256794	0.191364	0.400167	0.314155	0.340267	0.216734	0.328038	0.212489	0.0624419	0.190942	0.286259	0.269177	0	0.274782	0.344896	0.27699	0.332942	0.332587	0.0955054	0.274893	0.275149	0.169768	0	0.294266	0.346119	0.181227	0.198308	0.441213	0.24676	0.281791	0.164256	0.242317	0.351423	0.341765	0	0.237692	0.262056	0.24953	0.324424	0.179118	0.290714	0.218428	0.158878	0.308885
RSPRY1	0.366864	0.196588	0.257326	0.30153	0.285962	0.335978	0.220449	0.339846	0.314496	0.209086	0.266579	0.18669	0.140219	0.389285	0.246662	0.339215	0	0.305589	0.299156	0.329525	0.348737	0.327435	0.0952729	0.336341	0.300558	0.301955	0	0.195907	0.253306	0.255644	0.276559	0.28741	0.230784	0.286774	0.264197	0.178129	0.288016	0.230919	0	0.241299	0.383886	0.15128	0.196673	0.116425	0.201326	0.191071	0.249303	0.250871
ARL2BP	0.185702	0.221936	0.298142	0.23623	0.128237	0.191785	0.318006	0.270884	0.241736	0.231742	0.319151	0.0980295	0.293228	0.214951	0.143544	0.175475	0	0.201828	0.308887	0.191024	0.252714	0.354307	0.25414	0.33157	0.248496	0.180281	0	0.263211	0.268886	0.128469	0.273454	0.390142	0.247603	0.135127	0.126287	0.222735	0.390326	0.260412	0	0.326374	0.169553	0.152062	0.221758	0.254722	0.342662	0.200261	0.0627378	0.249685
PLLP	0.0519681	0.0206213	0.0317144	0.0182414	0.0197763	0.0322012	0.0413074	0.0396858	0.0271265	0	0.0192437	0.0131049	0.0420998	0	0	0.0477988	0	0	0.0190922	0.0053691	0.0200494	0.0240933	0	0.00989633	0.0200582	0	0	0	0.021299	0.0333211	0.026315	0.0580772	0.0359034	0.0256493	0	0.0050057	0.0100953	0.0143793	0	0.00769629	0	0.0458936	0.0274761	0	0.00833964	0.0196384	0	0
CCL22	0	0	0	0	0	0	0	0	0	0	0.00143001	0	0	0	0	0	0	0	0.00574149	0	0	0	0	0	0	0	0	0	0	0	0	0	0	0	0	0	0	0	0	0	0	0	0	0	0	0	0	0.139007
CX3CL1	0.223468	0.221732	0.387649	0.210631	0.214169	0.25137	0.400542	0.377304	0.405026	0.319691	0.392118	0.13645	0.245636	0.503661	0.284857	0.348707	0	0.307581	0.426611	0.407859	0.351596	0.384534	0.087188	0.440037	0.34002	0.202569	0	0.188173	0.280715	0.200314	0.357567	0.503177	0.265641	0.296544	0.128238	0.239246	0.477806	0.374809	0	0.238025	0.230283	0.234224	0.311904	0.110092	0.302658	0.300911	0.32247	0.46991
CCL17	0	0	0	0	0.00536416	0	0	0	0.00250194	0.00933362	0	0	0	0	0	0	0	0	0	0	0.00425557	0.00579634	0	0	0	0.00736262	0	0	0	0.011077	0	0	0.00214127	0	0	0	0.00305685	0.00421773	0	0.0237406	0.0126214	0.0210316	0	0	0	0	0	0
CIAPIN1	0.18565	0.157356	0.154866	0.145547	0.155177	0.142475	0.127461	0.203058	0.243074	0.139547	0.157359	0.135008	0.0851922	0.429802	0.154573	0.220373	0	0.170408	0.208473	0.207695	0.162942	0.230947	0.0857946	0.206869	0.200178	0.141689	0	0.159433	0.138326	0.146407	0.131897	0.219669	0.223622	0.123223	0.107249	0.0943072	0.181305	0.155344	0	0.164168	0.208109	0.209993	0.213845	0.0677657	0.130925	0.0808581	0.196415	0.142389
COQ9	0.201739	0.340018	0.276901	0.263038	0.212659	0.179318	0.320939	0.350751	0.32242	0.288985	0.301642	0.162491	0.271335	0.272319	0.239665	0.317607	0	0.160317	0.341658	0.236744	0.315967	0.367782	0.222651	0.367914	0.27081	0.206843	0	0.185886	0.32833	0.183079	0.195413	0.423136	0.332963	0.335648	0.182716	0.264703	0.423502	0.405211	0	0.19202	0.271275	0.194186	0.253524	0.294156	0.324309	0.367151	0.388569	0
POLR2C	0.0989097	0.17512	0.190399	0.119995	0.108825	0.0842662	0.236269	0.135328	0.216312	0.164333	0.183696	0.0742285	0.0555389	0.231176	0.183016	0.20186	0	0.212136	0.291656	0.123509	0.166281	0.199753	0.0857394	0.324403	0.116455	0.133456	0	0.0839176	0.149575	0.0754881	0.163765	0.200843	0.125123	0.217647	0.035115	0.0598825	0.239063	0.150731	0	0.103734	0.11806	0.0340257	0.207861	0.165775	0.145579	0.119388	0.143376	0.478538
DOK4	0.0817894	0.184747	0.126528	0.16391	0.21604	0.149165	0.167044	0.120096	0.220438	0.13982	0.200584	0.123677	0.0940682	0.16136	0.128077	0.205113	0	0.135755	0.137649	0.245414	0.175758	0.14164	0.0413564	0.252577	0.128087	0.104219	0	0.0280714	0.0660213	0.14386	0.11419	0.102001	0.0757208	0.0602711	0	0.174135	0.113464	0.0981775	0	0.0949338	0.0720394	0.041688	0.0591074	0.122842	0.134681	0.0525223	0.229568	0.231049
CCDC102A	0	0	0.00448196	0.00400332	0	0	0.00392884	0	0	0.00983643	0.00437417	0	0	0	0	0.011965	0	0.00966567	0	0.00682313	0	0	0	0	0.0126982	0	0	0	0	0	0	0	0.00725134	0.02817	0	0.0141239	0.0100186	0.00355587	0	0	0.0424729	0	0	0	0	0.014397	0	0
ADGRG5	0.00680266	0	0.00623698	0.0198678	0.0161442	0.00731686	0.0120411	0.0170684	0.0118385	0	0.0093834	0	0	0	0.0120602	0.0284147	0	0.0232788	0.00260966	0.00641339	0.00291868	0.0175368	0	0.00771715	0.018066	0	0	0	0.0239233	0.0122737	0.0123481	0	0.00864341	0.02817	0.0317596	0	0.0115719	0.00579767	0	0.02467	0.0176326	0.0139515	0	0	0.0057363	0	0.0148741	0.0886603
ADGRG1	0	0.0223198	0.0305244	0.0515187	0.034553	0.0241456	0.0642346	0.0522918	0.0396215	0.0428875	0.0201261	0.00498397	0.0900048	0.0254707	0.00933847	0	0	0.07241	0.0236084	0.0324849	0.0246496	0.0406494	0	0.0343531	0.0577247	0.0396424	0	0	0.0464001	0.0202113	0.0453527	0.0561065	0.0616361	0	0.0518805	0.0361021	0.0460488	0.0126743	0	0.00807787	0.0131101	0.0248621	0.033542	0.0123276	0.028733	0	0.0259654	0
ADGRG3	0	0.00899082	0	0.00355535	0	0	0	0	0.00439574	0	0	0	0	0	0.0252105	0	0	0.00574468	0.0114392	0	0	0.00622877	0	0.01356	0	0	0	0	0.00974562	0	0	0.0154354	0.00682384	0	0	0	0.00332517	0	0	0	0	0.0163575	0	0	0	0	0	0.139007
DRC7	0.0110259	0	0.0127242	0.00473426	0.00342832	0	0.0197134	0.0136865	0.00782167	0	0.00324383	0	0	0	0.0112992	0.0287872	0	0	0	0.0113254	0.0157596	0.00966442	0	0	0.0137456	0.00361356	0	0	0.0163802	0	0	0	0.00198988	0.0178673	0	0	0.00986083	0.0104045	0	0	0	0.0136588	0.0310139	0	0	0.0156079	0.0131333	0
KATNB1	0.0915266	0.153294	0.191723	0.126274	0.167044	0.145772	0.172137	0.239071	0.183215	0.156312	0.152612	0.10939	0.39351	0.255331	0.219303	0.275088	0	0.213478	0.220333	0.1848	0.166961	0.219023	0.0324429	0.174365	0.145764	0.0878424	0	0.141439	0.167781	0.252787	0.111832	0.219095	0.200752	0.145569	0.063571	0.143654	0.233564	0.156593	0	0.130192	0.0771398	0.1573	0.203377	0.122142	0.187111	0.271526	0.20948	0
KIFC3	0.114538	0.101351	0.121407	0.120631	0.0914998	0.119308	0.123486	0.14656	0.158067	0.0558704	0.0975443	0.0413426	0.221717	0.269291	0.131054	0.151998	0	0.110658	0.135333	0.119884	0.0965104	0.170877	0.0537522	0.132906	0.0847696	0.0469286	0	0.0849598	0.10304	0.100813	0.128009	0.146217	0.126428	0.115028	0.0588236	0.0835321	0.141513	0.127574	0	0.13535	0.106161	0.107118	0.0967103	0.149605	0.0491986	0.136905	0.158577	0.099809
CNGB1	0.0431425	0.0749267	0.0417651	0.0526504	0.0690787	0.010974	0.104995	0.0746356	0.070736	0.0977797	0.0412783	0.0953737	0	0.0303465	0.0988421	0.0519385	0	0.0153894	0.022064	0.0504165	0.0383513	0.054345	0.0974027	0.13736	0.0258841	0.0292977	0	0.0604443	0.0232177	0.107992	0.0814825	0.0518356	0.0654026	0.0313245	0.055442	0.0549738	0.0401029	0.136296	0	0.0440726	0.0633775	0.0463442	0.0453192	0.133682	0.0336577	0.0470603	0.03013	0.139007
TEPP	0.00836754	0	0.00343842	0	0.00547181	0	0	0.00543421	0.00618767	0.0101293	0.00761078	0.0174544	0	0	0.0112992	0	0	0.0103207	0.0195005	0.0037051	0	0.00509267	0	0	0.00389094	0	0	0	0.0126076	0.018267	0.0517529	0.0105493	0	0	0	0	0.00338437	0.00505587	0	0.00780779	0.00799387	0	0.00441441	0	0	0	0	0
ZNF319	0.0291885	0.00532562	0.0140942	0	0.00488955	0.0208801	0.023745	0.0310389	0.0121108	0.0252872	0.0239828	0	0	0	0	0.00736791	0	0.0145466	0.0273773	0	0.00438608	0.0413794	0	0.0543421	0.0272039	0.0353871	0	0.00894278	0	0.013334	0.0308887	0.0198472	0.0229858	0	0.0228724	0.0329293	0.0189847	0.0261032	0	0.0152358	0.00631374	0.0214016	0.00781287	0.023531	0.0156046	0.0463924	0	0
USB1	0.0820295	0.133052	0.115046	0.113653	0.065376	0.120965	0.0624093	0.117877	0.126559	0.130599	0.110686	0.0519314	0.0819755	0.0832123	0.131354	0.121273	0	0.102691	0.126032	0.103916	0.124363	0.199287	0.0672667	0.157241	0.133405	0.153788	0	0.047259	0.132857	0.120873	0.0967068	0.0787388	0.082648	0.117355	0.0385017	0.119749	0.118827	0.0964204	0	0.085158	0.0866973	0.122602	0.135525	0.0410844	0.0444861	0.0886453	0.0973292	0.188469
MMP15	0.0489202	0.0623579	0.0437833	0.0193429	0.0299239	0.0507632	0.0150629	0.0565243	0.0508527	0.0229693	0.0515796	0.0346594	0.0649654	0	0.0234506	0.029121	0	0.037922	0.0369472	0.029463	0.064042	0.025268	0.157898	0.0653605	0.0744417	0.00736262	0	0.0276862	0.0223767	0.0226688	0.0759825	0.070936	0.0138391	0.0187368	0.0188149	0.0143747	0.107464	0.0552065	0	0.0834689	0.0339513	0	0.0230269	0.0259723	0.0785056	0.0981409	0.0504587	0.281395
CFAP20	0.0839557	0.0565046	0.0727198	0.0672969	0.0670749	0.065533	0.13496	0.10333	0.111067	0.0709181	0.108342	0.0515314	0.0546956	0.108126	0.0740908	0.102317	0	0.0880893	0.124059	0.0732928	0.0647075	0.118186	0.0366438	0.0839998	0.0869556	0.0669731	0	0.0184824	0.0731454	0.0806846	0.0805568	0.163619	0.0670772	0.153892	0.0378516	0.0713932	0.106459	0.124381	0	0.0412351	0.0542276	0.060351	0.0870596	0.0143259	0.0787028	0.0614225	0.0772173	0.139007
CSNK2A2	0.248567	0.198568	0.298744	0.174816	0.218463	0.280187	0.277533	0.304613	0.281379	0.178909	0.287565	0.155971	0.194907	0.267192	0.180533	0.229862	0	0.228908	0.334188	0.26294	0.234218	0.340961	0.115737	0.364029	0.260408	0.143382	0	0.144884	0.18074	0.133451	0.18743	0.252897	0.242014	0.21016	0.24896	0.206791	0.27786	0.191325	0	0.307633	0.280675	0.281669	0.159479	0.063561	0.218139	0.281169	0.207318	0.327476
CCDC113	0.102604	0.0558709	0.105358	0.0640144	0.0897188	0.0338928	0.0296526	0.107858	0.13464	0.0669911	0.0888973	0.0267176	0.0278629	0.0697207	0.0356163	0.138832	0	0.100925	0.111128	0.0603488	0.0625571	0.131497	0	0.142661	0.0758258	0.057104	0	0.0351402	0.0471427	0.0453265	0.0665727	0.0523738	0.0971325	0.0474671	0.0397634	0.0724644	0.0452236	0.0484378	0	0.0815305	0.0379406	0.0538794	0.0827322	0.0259723	0.0419242	0.10786	0.118698	0.166085
PRSS54	0	0	0.00207902	0.0117982	0.0131714	0	0.0055304	0	0.00534338	0	0.00468719	0.00663054	0	0	0	0.0137589	0	0.0101862	0	0.00317132	0.00493257	0.0163871	0	0	0	0	0	0	0	0.00673995	0	0.0128706	0.00197329	0	0	0	0.00311841	0	0	0	0	0	0	0	0	0	0	0
GINS3	0.0542297	0.0594136	0.0191384	0.0731557	0.0477092	0.0305423	0.0520776	0.0642401	0.049878	0.087027	0.0401259	0.0813645	0	0.0639446	0.0283381	0.0386711	0	0.106476	0.077359	0.0704967	0.0505601	0.0873331	0	0.0187259	0.0410739	0.0449802	0	0.0587622	0.0320812	0.0382291	0.0369376	0.0305129	0.0522743	0.0379375	0.0205567	0.0385537	0.0417815	0.0317904	0	0.0718923	0.0461213	0.0525326	0.0324187	0	0.0700882	0.110911	0.0316152	0
NDRG4	0.93267	1.03132	1.02605	1.04991	1.04496	1.23572	1.45846	1.18207	1.1146	0.867485	1.18965	0.570344	0.689015	1.14628	1.06613	0.796181	0	0.999455	1.22363	0.987056	1.21058	1.12919	0.826915	1.01529	1.48613	1.10739	0	1.1211	1.01285	0.923675	0.960676	1.35852	0.983902	0.979092	0.83255	0.850828	1.43582	1.12611	0	0.940987	0.786597	0.797138	0.890806	0.944373	1.30201	1.00617	1.05316	0.930374
SETD6	0.124648	0.0577853	0.134094	0.112763	0.0983491	0.153106	0.111185	0.157156	0.131098	0.143873	0.150484	0.043224	0.201156	0.169879	0.055423	0.140913	0	0.139931	0.140474	0.100748	0.100273	0.145576	0	0.172697	0.0998816	0.207726	0	0.0479326	0.0727274	0.126278	0.0666501	0.22284	0.112638	0.0820172	0.0851225	0.127496	0.183438	0.107092	0	0.0657679	0.112513	0.144739	0.145183	0.0143259	0.0998822	0.0775236	0.12356	0
CNOT1	0.339573	0.306394	0.446638	0.433541	0.417327	0.483153	0.447919	0.371224	0.426154	0.302159	0.388842	0.241811	0.268582	0.44343	0.298269	0.332884	0	0.424217	0.482178	0.312922	0.440697	0.469795	0.0299278	0.506056	0.372676	0.288865	0	0.245636	0.475965	0.301519	0.312509	0.39634	0.384262	0.581606	0.258552	0.36118	0.439763	0.391551	0	0.338064	0.261475	0.183034	0.478037	0.291489	0.387333	0.475426	0.360861	0.601423
SLC38A7	0.0831641	0.119957	0.18477	0.154208	0.0638907	0.0943137	0.115444	0.203488	0.245616	0.131613	0.191508	0.100904	0.0780018	0.138496	0.290727	0.171334	0	0.219507	0.195538	0.132098	0.163259	0.205223	0.144981	0.206454	0.11353	0.148251	0	0.143946	0.121914	0.137931	0.134442	0.328425	0.208064	0.17625	0.026748	0.178607	0.239966	0.214926	0	0.15795	0.218644	0.209242	0.186537	0.0429324	0.157638	0.285984	0.159559	0.406614
GOT2	0.205283	0.197535	0.297969	0.225958	0.228746	0.208083	0.28944	0.285284	0.330865	0.177803	0.326338	0.175059	0.21553	0.308077	0.429184	0.241819	0	0.232462	0.296421	0.292218	0.309267	0.334385	0.225082	0.371533	0.410738	0.209592	0	0.287778	0.340043	0.131908	0.331718	0.412936	0.308689	0.371501	0.179921	0.151916	0.389504	0.318692	0	0.299276	0.242887	0.127516	0.427658	0.166833	0.286432	0.303733	0.245042	0.671084
CDH8	2.45676	2.18003	2.33907	2.28882	2.25786	2.37791	2.56291	2.29198	2.30626	2.33305	2.32077	2.57593	2.04021	1.99164	1.91354	2.33281	0	2.11597	2.14406	2.30934	2.30408	2.2192	2.08204	2.41306	2.38128	2.56447	0	2.28525	2.27144	2.44347	2.359	2.21239	2.33671	2.36794	2.49325	2.4055	2.46384	2.30686	0	2.41238	2.33243	2.42198	2.16026	2.45664	2.34779	1.73171	2.15413	1.96398
CDH11	1.50406	1.78394	1.59705	1.80832	1.90415	1.84589	1.02512	1.55478	1.92824	1.75032	1.97374	1.89474	1.48868	1.57526	1.75389	1.67249	0	2.0158	1.77175	1.871	1.9079	1.54883	1.60347	2.10484	1.75518	1.66064	0	1.41923	1.14756	1.7669	1.35665	1.32347	1.63006	1.82834	1.2399	1.81584	1.32465	1.51855	0	1.40853	1.75381	1.26561	1.64339	1.31257	1.49327	1.87404	1.67355	1.01869
CDH5	0	0.00525574	0.00487691	0.00751346	0.00469126	0	0	0.00338988	0	0	0	0	0	0	0	0	0	0	0.00341343	0	0	0.00248666	0	0.0124604	0	0	0	0.0241476	0.0106396	0	0	0.0228135	0	0	0	0	0.00316999	0	0	0	0	0	0.0115058	0	0	0	0	0
BEAN1	0.0661501	0.070701	0.129874	0.142927	0.109807	0.0660105	0.102278	0.0902439	0.0900429	0.0788788	0.071708	0.0412332	0	0.220178	0.0462522	0.114673	0	0.112273	0.0661529	0.0867404	0.1038	0.140627	0	0.128126	0.0373369	0.0721617	0	0.00991638	0.098172	0.0350299	0.0493251	0.227981	0.0651911	0.165427	0.0433578	0.0774887	0.0827831	0.0529613	0	0.0521392	0.0943449	0.0389363	0.119453	0.0205253	0.0426498	0.104722	0.123002	0.099809
AC010542.3	0.171189	0.141435	0.120324	0.0834938	0.0854444	0.0473103	0.0856235	0.110982	0.124642	0.0335523	0.0656903	0.0843778	0.0599103	0.234408	0.184147	0.102639	0	0.148546	0.0576896	0.133663	0.12332	0.256943	0.169672	0.132737	0.0669381	0.12039	0	0.117006	0.0720367	0.106285	0.0775635	0.260301	0.144427	0.107087	0.038489	0.0750102	0.0667261	0.0627136	0	0.109825	0.172376	0.0793003	0.136546	0.0165026	0.0603894	0.204481	0.215365	0
TK2	0.0666456	0.134573	0.11213	0.100518	0.0908231	0.032079	0.0855546	0.118844	0.14656	0.083734	0.0886028	0.0656576	0.0983293	0.385252	0.184884	0.111311	0	0.198532	0.151719	0.0979031	0.154283	0.221815	0.0552606	0.247022	0.0895825	0.0443513	0	0	0.141807	0.0424018	0.021065	0.198863	0.121632	0.0839901	0.0614613	0.11998	0.0763402	0.0582388	0	0.178926	0.0691606	0.223891	0.195051	0.0454318	0.0746882	0.207135	0.119057	0.0886603
CKLF	0	0	0	0	0	0	0	0	0	0	0	0	0	0	0	0	0	0	0	0	0	0.00205936	0	0	0	0	0	0	0	0	0	0	0	0	0	0	0	0	0	0	0	0	0	0	0	0	0	0
CMTM2	0	0.0111899	0.0236213	0.0200313	0.0198617	0.00493803	0.0388474	0.00515613	0.0177932	0.00666232	0.00854133	0.00924751	0	0.0408416	0.0357127	0	0	0.0252083	0	0.0175694	0.0222832	0.0299107	0	0.0479913	0.0136689	0	0	0.0379262	0.0054753	0.0156038	0.0267909	0.0556628	0.0186774	0.0162893	0	0	0.00280315	0.0194693	0	0.0156389	0.0332849	0	0.00805458	0	0.0144236	0.0195321	0.00999663	0
CMTM3	0.0241469	0	0.00913565	0.00916422	0.00427032	0	0	0.0053459	0.0229315	0	0.00294191	0	0	0	0.0254275	0.00891601	0	0	0.00525838	0.00325399	0.010271	0.0146946	0	0	0	0.00924325	0	0.0133634	0.00830477	0.0264448	0	0.0373775	0.00412615	0.0158456	0	0.0052231	0.00581696	0.00795621	0	0.00801895	0	0	0.0149554	0	0.0105684	0.0108716	0	0
CMTM4	0.480592	0.69763	0.59416	0.591305	0.598565	0.662634	0.70063	0.584278	0.702374	0.726	0.593056	0.512821	0.427257	0.653761	0.596321	0.6012	0	0.686419	0.657643	0.646457	0.676454	0.698283	0.355268	0.690847	0.621862	0.447763	0	0.402473	0.455315	0.4071	0.523794	0.773706	0.488356	0.503281	0.388457	0.733528	0.689454	0.585348	0	0.594697	0.452118	0.625262	0.558642	0.37871	0.637828	0.551978	0.75483	0.815587
DYNC1LI2	0.440531	0.506603	0.643386	0.543337	0.513395	0.603233	0.671718	0.678782	0.589275	0.512177	0.681746	0.490003	0.32219	0.560999	0.579325	0.501354	0	0.558148	0.750197	0.497175	0.621507	0.691009	0.231978	0.65326	0.635911	0.440803	0	0.430314	0.623412	0.425804	0.56063	0.71312	0.620131	0.541275	0.427249	0.54457	0.725867	0.614504	0	0.500204	0.411886	0.414942	0.536553	0.370749	0.54401	0.447962	0.492365	0.872445
TERB1	0.0380184	0.0190157	0.0402776	0.00419498	0.0164777	0.00882032	0	0.030463	0.0266541	0.0133409	0.0119498	0.0286546	0.0440181	0.0687673	0.0198842	0.04733	0	0.0590742	0.0203043	0.0519595	0.0344238	0.0338909	0.0377512	0.0435299	0.00401064	0.0201216	0	0.00834847	0.0303169	0	0	0.0431639	0.0287258	0	0.0621834	0.085308	0.0132614	0.0271676	0	0.0713447	0.0134412	0	0.00741089	0	0.00785934	0.0348201	0	0
NAE1	0.380716	0.412555	0.438248	0.422067	0.358483	0.364097	0.446046	0.489135	0.423304	0.368575	0.420138	0.243789	0.316959	0.61464	0.402678	0.538466	0	0.300296	0.424223	0.318149	0.427233	0.630564	0.125509	0.602573	0.348211	0.340684	0	0.215801	0.56479	0.306146	0.355709	0.825716	0.509267	0.515011	0.345848	0.349757	0.51542	0.494446	0	0.465654	0.398983	0.355911	0.482136	0.223019	0.36379	0.392376	0.363942	0.381204
CA7	0.107987	0.122113	0.164809	0.148462	0.143768	0.113529	0.147352	0.175863	0.180481	0.102063	0.157076	0.143225	0.100258	0.265407	0.242833	0.155623	0	0.144086	0.137965	0.109451	0.188771	0.237201	0.0774846	0.277143	0.0898788	0.151668	0	0.0148093	0.0873471	0.0987361	0.0675932	0.246749	0.134402	0.120392	0.086121	0.114839	0.130519	0.112049	0	0.167934	0.195173	0.122059	0.173368	0.06859	0.12384	0.148004	0.260824	0.139007
PDP2	0.0973963	0.0713052	0.107065	0.0793898	0.131148	0.101786	0.177903	0.101416	0.139214	0.0651616	0.109289	0.0802592	0.0877323	0.178512	0.0530995	0.108745	0	0.0998613	0.105134	0.0503595	0.116218	0.145879	0.0505205	0.151537	0.116758	0.0606927	0	0.0135168	0.0549909	0.0423651	0.0583283	0.144291	0.0567674	0.0774222	0.0255771	0.0593704	0.198498	0.100513	0	0.117525	0.0821856	0.0310629	0.118057	0.0409558	0.0903167	0.0612402	0.0476741	0.0886603
CDH16	0	0	0	0	0	0	0	0	0	0	0	0.0128501	0	0	0	0	0	0	0	0	0	0	0	0	0	0	0	0	0	0	0	0	0	0	0	0	0	0	0	0	0	0	0	0	0	0	0	0
RRAD	0	0	0.00679355	0	0	0	0.0128043	0.0253724	0.0200115	0	0.00896582	0	0	0.0218379	0.00887816	0.0137693	0	0	0.00943265	0.0200706	0	0.0230649	0	0.0258469	0.00338983	0	0	0	0.00678342	0.00914871	0.0238842	0.02199	0.0122621	0.0133212	0.00931283	0.0232404	0.0178382	0.00933347	0	0.0116994	0.0084702	0	0.0209067	0	0.0165397	0.0395517	0.0157541	0.139007
CES2	0.101626	0.201779	0.134928	0.0744579	0.127954	0.122918	0.0892129	0.121659	0.172208	0.0502588	0.153623	0.134189	0.346181	0.163576	0.168471	0.0815171	0	0.105991	0.151912	0.123388	0.106276	0.149947	0.121839	0.126767	0.101391	0.112644	0	0.0644336	0.09765	0.123532	0.142286	0.187946	0.116799	0.0839751	0.138799	0.128024	0.16622	0.172452	0	0.157267	0.146419	0.165638	0.123538	0.0810493	0.0904345	0.295115	0.12979	0.142389
CES3	0.141495	0.179257	0.232521	0.167599	0.179089	0.222506	0.171123	0.205716	0.269393	0.252509	0.171974	0.148849	0.35138	0.207206	0.369737	0.21827	0	0.321116	0.15055	0.227153	0.235723	0.249681	0.107633	0.408433	0.195154	0.0992264	0	0.174442	0.140409	0.166453	0.188912	0.223963	0.216667	0.177988	0.205287	0.216187	0.145683	0.194952	0	0.177512	0.274163	0.161292	0.289123	0.245546	0.188855	0.252551	0.244764	0.142389
CES4A	0.318993	0.425863	0.574577	0.644271	0.693895	0.499332	0.298017	0.666429	1.00798	0.553339	0.623801	0.295138	0.214322	1.34318	0.871754	0.972177	0	0.725916	0.662537	0.602347	0.634794	0.909905	0.0824531	1.07756	0.372085	0.323472	0	0.203469	0.682355	0.528263	0.309467	0.952736	0.606558	0.596272	0.163329	0.674931	0.401078	0.609284	0	0.44848	0.763316	0.463811	0.818408	0.132104	0.367044	0.674779	0.718408	0.475591
CBFB	0.134376	0.325088	0.285642	0.278854	0.32795	0.244535	0.299962	0.322223	0.387857	0.279475	0.29142	0.170634	0.0202463	0.384245	0.236489	0.310352	0	0.186505	0.299778	0.148621	0.328338	0.256789	0.248734	0.492463	0.249736	0.263408	0	0.1782	0.201029	0.295155	0.112854	0.354438	0.226434	0.275289	0.139054	0.34258	0.269162	0.267113	0	0.280804	0.322967	0.138863	0.287239	0.240233	0.262651	0.353513	0.289723	0.501771
C16orf70	0.392808	0.286808	0.326187	0.25944	0.328198	0.20668	0.327587	0.364438	0.385722	0.216048	0.292423	0.220191	0.384119	0.421171	0.429444	0.280178	0	0.400143	0.343486	0.357398	0.3119	0.373305	0.0884985	0.446446	0.197103	0.260501	0	0.254322	0.289892	0.257919	0.281287	0.280697	0.29185	0.398158	0.281392	0.334451	0.400356	0.370141	0	0.276567	0.241987	0.172119	0.377165	0.159945	0.30562	0.512637	0.319993	0.381204
B3GNT9	0.00825926	0	0.00581085	0	0.00543316	0.0192853	0.0184833	0.00872768	0.0087089	0	0.00949908	0	0.0202463	0	0	0	0	0	0.0167871	0.0138927	0.017757	0.00851579	0	0.0131663	0.0122271	0.00890038	0	0.0148093	0.0132004	0	0	0.0150724	0.0125007	0.015015	0	0	0.0263693	0.0147989	0	0.0135712	0	0	0.0208333	0	0.0211853	0	0	0
TRADD	0.0241747	0.0182299	0.0505976	0.0587478	0.0463493	0.0512784	0.0394197	0.0524972	0.0985877	0.0275418	0.0695088	0.0298392	0.0278629	0.103229	0.0377279	0.0475079	0	0.0402052	0.147609	0.0424691	0.0625247	0.0575705	0	0.139146	0.0695075	0.0798362	0	0.0103949	0.0593876	0.0526251	0.0327296	0.102362	0.0559131	0.0213268	0.00687681	0.0407328	0.0563679	0.0352456	0	0.0822384	0.0239266	0.0573138	0.116547	0.0824657	0.0386086	0.107563	0.0343281	0.0886603
FBXL8	0	0	0.00477803	0.0149126	0.0205399	0.0190494	0	0.0057858	0.0370141	0	0.00286168	0	0	0.0637712	0.00933847	0.00598618	0	0.0272991	0.0238002	0.0137018	0	0.0121607	0	0.0492223	0.00789979	0	0	0	0	0.00957525	0	0.0154354	0.00813022	0	0	0	0.015323	0.00369829	0	0.0203798	0.0414655	0	0.00708677	0	0.00648849	0	0.0244663	0
HSF4	0.254762	0.227245	0.330653	0.388409	0.28989	0.201856	0.28791	0.28918	0.414015	0.206815	0.197485	0.172338	0.15527	0.544751	0.223526	0.389039	0	0.317785	0.328268	0.277933	0.330841	0.275847	0.0324429	0.401806	0.203422	0.106554	0	0.20331	0.286956	0.344213	0.181446	0.464299	0.345816	0.175666	0.172467	0.168565	0.366654	0.275606	0	0.17551	0.305159	0.420642	0.44344	0.138011	0.286473	0.33242	0.238994	0.239722
NOL3	0.145299	0.117853	0.165284	0.12198	0.12028	0.114289	0.242313	0.330317	0.158817	0.142308	0.103705	0.0887373	0.215319	0.162503	0.163545	0.175933	0	0.054997	0.213981	0.150183	0.157507	0.250595	0.170001	0.220433	0.121566	0.0409751	0	0.144884	0.0673868	0.111027	0.0996949	0.22527	0.239793	0.234098	0.102519	0.203124	0.164724	0.226821	0	0.282801	0.227644	0.218091	0.156648	0.126118	0.181852	0.116402	0.173845	0.290069
KIAA0895L	0.213018	0.237898	0.326132	0.364483	0.39649	0.314163	0.218713	0.308702	0.49428	0.263015	0.310799	0.198263	0.280317	0.363293	0.430013	0.446037	0	0.353425	0.384	0.280583	0.424634	0.419614	0	0.603848	0.269082	0.192699	0	0.161943	0.264337	0.263812	0.176052	0.341536	0.36296	0.240006	0.129462	0.346125	0.225798	0.286213	0	0.282853	0.360806	0.125336	0.358235	0.0964483	0.186267	0.473852	0.371902	0.139007
EXOC3L1	0	0	0.00188178	0	0	0	0	0	0.00336295	0	0.00246757	0	0	0	0	0	0	0	0.00470826	0.00889666	0.00511664	0.00332539	0	0	0.0095855	0	0	0	0	0	0	0	0	0	0	0	0	0	0	0	0	0	0	0	0	0.0123945	0	0
E2F4	0.146208	0.122498	0.196173	0.164837	0.147684	0.171348	0.177848	0.211085	0.189098	0.114091	0.0881773	0.0228496	0.1334	0.132587	0.108645	0.137273	0	0.0953819	0.179585	0.166763	0.176044	0.171429	0.0832143	0.231392	0.176293	0.167825	0	0.103193	0.188901	0.133037	0.17607	0.272646	0.140254	0.0748587	0.0628994	0.0469203	0.245066	0.193706	0	0.196119	0.214007	0.0690834	0.153799	0.0838671	0.169632	0.209515	0.0644487	0.220225
ELMO3	0.0123122	0	0.00415187	0.00284289	0.0141051	0.0123272	0.00697733	0.00670135	0.0146724	0.0110793	0.00143001	0	0	0	0	0.00989694	0	0.00699259	0.0251034	0	0.0166899	0.00900256	0	0.0327615	0	0	0	0	0.0069192	0	0	0.0376838	0.00977083	0	0	0	0.0112443	0	0	0.00801895	0	0	0	0	0.00551252	0.0199829	0.022868	0
LRRC29	0.13314	0.166323	0.154767	0.141211	0.0649671	0.0454774	0.044053	0.182771	0.149483	0.129011	0.0854947	0.146578	0.0752524	0.155575	0.333465	0.124728	0	0.158486	0.104943	0.210466	0.117497	0.164473	0.148666	0.130752	0.0654078	0.140266	0	0.0293466	0.100418	0.0798982	0.187487	0.11961	0.186471	0.140143	0.196823	0.163667	0.074466	0.110182	0	0.137197	0.189948	0.0396034	0.123073	0.0366155	0.0758204	0.390174	0.188466	0
TMEM208	0.0327979	0.0564223	0.077494	0.127705	0.0680485	0.0947553	0.0717516	0.107675	0.132501	0.044185	0.0780788	0.00497716	0	0.129082	0.0567557	0.15007	0	0.0288113	0.161038	0.0735197	0.0940326	0.166841	0.0880173	0.138487	0.0597229	0.0702705	0	0.0653914	0.0884288	0.0290681	0.0116126	0.109657	0.0738634	0	0.00828105	0.0448935	0.123213	0.0817636	0	0.0106175	0.0226916	0	0.0864737	0.0200517	0.0204407	0.0594627	0.0561391	0
FHOD1	0.00582061	0.00890952	0.0113324	0.0212548	0	0.036377	0.017122	0.0128797	0.0195408	0	0.00668818	0	0	0.0377129	0.00577787	0.00825621	0	0	0.00611524	0	0.00515663	0.0351108	0	0.0444716	0	0	0	0.00991638	0.0209196	0.00631809	0	0.0243277	0.0148225	0	0	0.0063291	0.031434	0	0	0.0156336	0.00435448	0	0.0113735	0.023803	0.0345431	0.0115533	0.0312216	0
SLC9A5	0.0705623	0.10976	0.109149	0.048866	0.0758137	0.0858529	0.108376	0.0973236	0.105596	0.0869409	0.0544598	0.0434813	0	0.0619539	0.132151	0.0853026	0	0.1373	0.0502262	0.0982941	0.0574028	0.0918668	0.0500494	0.0778582	0.0851137	0.0313154	0	0.0919387	0.0750093	0.119076	0.099513	0.129248	0.0840152	0.0591568	0.0834137	0.10643	0.104094	0.071462	0	0.107346	0.0727752	0.0964243	0.0533414	0.110549	0.110166	0.0870988	0.0560256	0.602336
PLEKHG4	0	0	0	0.00640407	0	0	0.00682156	0.00651474	0	0	0.0024641	0	0	0	0	0	0	0	0.0220708	0.0131341	0.0042055	0.00508812	0	0	0.0065786	0	0	0	0	0	0	0.0128706	0.0020832	0	0	0.00504891	0.00310279	0.00655599	0	0.00769629	0	0	0	0	0	0	0	0
KCTD19	0.0161694	0.0154826	0.050959	0.0324075	0.031508	0.0401748	0.0289806	0.0221624	0.0597869	0.0287428	0.045007	0.017645	0	0.16979	0.0874366	0.0481433	0	0.0875399	0.0447159	0.105386	0.0396255	0.0832635	0.0434422	0.0124604	0.0240728	0.00924325	0	0.0254036	0.0214431	0.0638541	0.0100033	0.0246023	0.0574771	0	0.034821	0.0634574	0.0322939	0.0368438	0	0.0200673	0.0290658	0	0.0561669	0	0.0174129	0	0.0862154	0.142389
LRRC36	0.11026	0.105683	0.158294	0.134307	0.138807	0.189807	0.0890787	0.142845	0.177396	0.101827	0.155274	0.110997	0.267473	0.157719	0.178061	0.203836	0	0.231408	0.177128	0.122169	0.107252	0.215016	0.0378402	0.246131	0.161725	0.0205278	0	0.0895817	0.113949	0.124545	0.0673023	0.127115	0.16972	0.195108	0.0929024	0.132469	0.131511	0.148835	0	0.106022	0.145778	0.0779307	0.138988	0.0141569	0.180024	0.0832824	0.229685	0.151062
TPPP3	0	0	0.00349635	0	0	0.0107228	0	0.0217464	0.00773471	0	0.00988752	0.0110144	0	0	0.0110491	0.0107651	0	0.0166816	0.0121022	0.0122446	0.00591622	0	0	0.0242974	0.0210015	0	0	0.0186549	0.0049487	0.00473765	0.0101041	0	0	0	0.00631784	0	0.00716547	0	0	0.00710231	0.00538125	0	0	0	0.0107731	0	0.00749002	0.0886603
ZDHHC1	0.0802947	0.121384	0.120418	0.100179	0.104055	0.0424604	0.141875	0.112738	0.155085	0.118378	0.0827939	0.123036	0	0.278951	0.0991359	0.150927	0	0.0933341	0.0862743	0.0903768	0.131517	0.130849	0.143823	0.232019	0.0941686	0.0637588	0	0.0543759	0.0473303	0.0854988	0.150354	0.192909	0.143229	0.112648	0.049187	0.10526	0.118213	0.128567	0	0.0896219	0.053406	0.0853139	0.134669	0.0758976	0.0840912	0.0150149	0.108085	0.151062
HSD11B2	0.00628576	0.0265137	0.0236218	0.0201404	0.00645285	0.0274202	0.116371	0.0304264	0.0257303	0.00562609	0.0191421	0.01026	0.131255	0.0486129	0	0.0129408	0	0.0108209	0.0485193	0.0167556	0.0297006	0.0468974	0	0.00760719	0.0195823	0.0322297	0	0.0403116	0	0.00768706	0.0846876	0.0559006	0.044991	0.0572493	0	0	0.0796429	0.00449693	0	0.0397504	0	0	0.0337709	0	0.0349269	0	0.0240229	0
ATP6V0D1	0.181629	0.222271	0.25975	0.23917	0.247747	0.226587	0.407366	0.311045	0.371576	0.249048	0.348459	0.108026	0.300364	0.376258	0.307998	0.34271	0	0.276092	0.52542	0.249512	0.273136	0.30897	0.0366438	0.410202	0.435323	0.202712	0	0.131884	0.343242	0.118612	0.330883	0.60064	0.254087	0.230056	0.0327825	0.322622	0.43688	0.1928	0	0.290973	0.271714	0.160917	0.278016	0.217376	0.308502	0.320166	0.229761	0.373588
AGRP	0	0	0	0	0	0	0.00878869	0	0	0	0	0.00497716	0	0	0	0	0	0	0	0.0121218	0.00573234	0	0	0	0.0071242	0	0	0	0.00925147	0	0.0171345	0.0251476	0.00255054	0	0	0	0	0	0	0	0	0	0	0.0317545	0	0	0	0
RIPOR1	0.249938	0.386831	0.44876	0.384894	0.349683	0.265284	0.340829	0.436837	0.497586	0.299014	0.332654	0.250961	0.325649	0.406514	0.462113	0.362018	0	0.380081	0.379062	0.368977	0.37472	0.467607	0.321763	0.363318	0.379581	0.319475	0	0.0871775	0.286455	0.413387	0.426277	0.569279	0.439771	0.408471	0.201181	0.400495	0.460886	0.461923	0	0.406975	0.325107	0.204619	0.31932	0.15909	0.34488	0.254444	0.504071	0.469865
CTCF	0.317664	0.24256	0.312371	0.244573	0.246087	0.254912	0.235591	0.259768	0.348822	0.285214	0.298281	0.335397	0.152252	0.378943	0.435625	0.331331	0	0.408014	0.253546	0.298013	0.357888	0.283987	0.35362	0.35031	0.250196	0.310884	0	0.242737	0.165377	0.15872	0.309976	0.348927	0.299966	0.221123	0.179442	0.366403	0.293612	0.322322	0	0.19517	0.248547	0.250434	0.277735	0.216833	0.182902	0.336678	0.445981	0.227667
CARMIL2	0.10938	0.118951	0.210696	0.14678	0.123009	0.100896	0.302462	0.27927	0.178976	0.096392	0.113655	0.054131	0.239112	0.383879	0.200604	0.304606	0	0.0840392	0.217328	0.115539	0.127093	0.276501	0.108681	0.16682	0.182444	0.146081	0	0.127188	0.222937	0.15855	0.249275	0.23955	0.125029	0.129998	0.102489	0.13254	0.300843	0.336569	0	0.234815	0.111259	0.0948906	0.216631	0.117277	0.12367	0.193908	0.180929	0
ACD	0.01195	0.0665931	0.0678206	0.0747217	0.0510333	0.0598202	0.0739396	0.105849	0.0661929	0.0321834	0.0376622	0.0259266	0.10646	0.077171	0.0790614	0.0884004	0	0.00979203	0.0460295	0.0451749	0.0502941	0.0516999	0	0.0555168	0.0742374	0.0759268	0	0.0293995	0.0727704	0.0699769	0.0274801	0.104952	0.065968	0.0700938	0.0252872	0.0063291	0.121788	0.0758061	0	0.0231333	0.090686	0.0653785	0.0213074	0.0857889	0.0383176	0.030618	0.0700161	0
PARD6A	0.0130611	0.00955354	0.0644271	0.0378655	0.0251647	0.0577461	0.109374	0.0456803	0.0766826	0.0156278	0.0582652	0.0405394	0.0202463	0.0789594	0.0242115	0.0700676	0	0.00969229	0.114099	0.0414119	0.065629	0.0738313	0	0.192325	0.056546	0.0307162	0	0	0.0628768	0.0170324	0.0656924	0.0673578	0.00947818	0.0193242	0.0182359	0.0164888	0.151156	0.0755354	0	0.044838	0.0127294	0.0373891	0.0671874	0.0611342	0.0317601	0.183889	0.0113391	0.0886603
ENKD1	0.0435555	0.00782881	0.0356481	0.0300756	0.0314483	0.0372285	0.027516	0.0548964	0.0354249	0.030823	0.0334996	0.0437761	0.0699627	0	0.0122821	0.0271888	0	0.0194595	0.0757792	0.0389368	0.0306816	0.032656	0.0602637	0.043573	0.0350551	0.0548188	0	0.0675356	0.0273998	0.0618102	0	0.0221987	0.0304386	0.0562911	0	0.0227987	0.0193143	0.0359709	0	0.0760977	0.0732916	0	0.0277934	0.0123276	0.0165354	0	0	0.139007
C16orf86	0.0200758	0.0156075	0.0297077	0.0235385	0.0374728	0.0407215	0.0301549	0.0205571	0.0587014	0	0.0149383	0.0110144	0	0	0.0222276	0.0358335	0	0.0499826	0.0110239	0.028948	0.0434548	0.0307676	0	0.039846	0	0	0	0	0.0490381	0.0394308	0	0.0278296	0.0198968	0.0178673	0	0.00956103	0.0147376	0.0206794	0	0.0307691	0.0232299	0.0214016	0.0260492	0	0.00666276	0.0268603	0.0354605	0
GFOD2	0.178072	0.180259	0.294228	0.232571	0.237693	0.122024	0.252636	0.277795	0.344083	0.195577	0.201748	0.218438	0.215919	0.44155	0.319462	0.294615	0	0.334232	0.278575	0.312587	0.285307	0.279153	0.245691	0.439071	0.171442	0.207782	0	0.168188	0.125323	0.14914	0.20284	0.396739	0.21527	0.171628	0.138597	0.372959	0.33187	0.23517	0	0.241713	0.336225	0.155369	0.205471	0.110995	0.214472	0.245352	0.294104	0.320034
RANBP10	0.37583	0.434222	0.436084	0.428809	0.35345	0.348601	0.233652	0.513141	0.598227	0.44338	0.298232	0.448938	0.246756	0.581875	0.704273	0.547698	0	0.614585	0.420533	0.404787	0.365718	0.478595	0.173535	0.544026	0.294991	0.405129	0	0.273182	0.270453	0.395815	0.237601	0.389274	0.424782	0.502407	0.449918	0.542666	0.322524	0.481535	0	0.328656	0.556418	0.349873	0.357389	0.30508	0.349028	0.36769	0.706476	0.347742
TSNAXIP1	0.0790391	0.0649276	0.127182	0.100223	0.0943122	0.0576447	0.0976587	0.0837712	0.121057	0.080211	0.0472091	0.0404451	0.182511	0.149289	0.11935	0.10951	0	0.222163	0.124687	0.0937229	0.0713845	0.0955061	0	0.13333	0.0903386	0.0737992	0	0.0712306	0.0609112	0.0521765	0.0478445	0.172108	0.0715431	0.137336	0.0554118	0.0359685	0.0769348	0.0949401	0	0.10123	0.0659101	0.0969198	0.137486	0.0514881	0.0817485	0.038874	0.128312	0
CENPT	0.180046	0.172854	0.227048	0.217812	0.205116	0.147624	0.187131	0.190121	0.301973	0.0816272	0.15018	0.15439	0.0965131	0.412912	0.273713	0.330244	0	0.377505	0.210319	0.170538	0.24121	0.219797	0.069949	0.383644	0.187761	0.189882	0	0.156447	0.145017	0.136831	0.21937	0.410907	0.21282	0.218603	0.0651643	0.188202	0.276942	0.170503	0	0.201885	0.217641	0.118052	0.273044	0.157586	0.211833	0.254751	0.244201	0.166085
THAP11	0.0118686	0.0392833	0.046615	0.0428283	0.0343532	0.0451525	0.101321	0.0832126	0.0512903	0.0160834	0.0309954	0.0124951	0.081436	0.0271727	0.00760215	0.0836739	0	0.00574468	0.0905601	0.0408472	0.0435855	0.0673296	0.039707	0.0625808	0.0299637	0.0542794	0	0.0103949	0.0457103	0.0177467	0.044223	0.154476	0.0315512	0.0178673	0	0.0107265	0.121115	0.048514	0	0.042452	0.0164102	0	0.0328155	0.023803	0.0418532	0.0184874	0.00850154	0.220225
NUTF2	0.104221	0.0757711	0.136799	0.0972339	0.0930877	0.159178	0.0866602	0.12775	0.132147	0.0940257	0.11726	0.110324	0.0202463	0.0952746	0.0730688	0.168482	0	0.123208	0.154766	0.0743296	0.100182	0.148544	0.128315	0.196544	0.157732	0.149039	0	0.0794888	0.0659269	0.0487443	0.116293	0.0738154	0.118259	0.0301194	0.121971	0.12373	0.0848206	0.0979671	0	0.104253	0.0892095	0.122471	0.100712	0.188597	0.0968533	0.179112	0.211403	0.322491
EDC4	0.00495128	0.00879309	0.00746928	0.00320848	0	0	0	0.00711277	0.00441222	0	0.00380557	0	0	0	0.0144331	0.015389	0	0.00685283	0	0	0.0146616	0.0105665	0	0	0	0	0	0	0.0098491	0.0147135	0.0158404	0.0154354	0	0	0	0	0.00959642	0	0	0	0.00804742	0.0262509	0	0	0	0.0108716	0.00760306	0
NRN1L	0	0	0	0	0	0.0147657	0	0	0.00500456	0	0	0	0	0	0	0	0	0	0	0	0.00519288	0	0	0	0	0	0	0	0	0	0	0	0	0	0	0	0	0	0	0	0	0	0	0	0	0	0	0
PSKH1	0.0394998	0.070271	0.0977544	0.10038	0.139798	0.0815301	0.0554706	0.101411	0.122011	0.105477	0.0737363	0.081387	0.0335288	0.0983939	0.146631	0.112379	0	0.140735	0.0731693	0.127576	0.0912998	0.11877	0.129367	0.146225	0.0373877	0.0940579	0	0.068075	0.0527978	0.0475156	0.0694245	0.15352	0.0937918	0.127848	0.0862887	0.160256	0.0939178	0.132829	0	0.0945764	0.14118	0.0248621	0.0747613	0.0143259	0.100939	0.0921961	0.093658	0.099809
CTRL	0	0	0	0	0	0	0	0.00744723	0.00301268	0	0.00282472	0	0	0.0330143	0	0	0	0	0.00653045	0	0	0	0	0	0	0	0	0	0.0158834	0	0	0	0	0	0	0	0	0	0	0	0	0	0	0	0	0	0	0
AC040162.1	0	0	0.00472435	0.00223538	0	0	0	0	0.00233764	0	0.00528726	0	0	0	0	0	0	0	0	0	0.00998922	0.00333317	0	0	0	0	0	0	0	0	0	0	0.00317144	0	0	0	0	0	0	0	0	0	0.00577202	0	0	0.0349931	0	0
PSMB10	0	0	0	0	0	0	0	0	0	0	0.00214943	0	0	0	0	0	0	0	0	0	0	0	0	0	0	0	0	0	0	0	0	0	0	0	0	0	0	0	0	0	0	0	0	0	0	0	0	0
LCAT	0.0065763	0	0	0	0.00543316	0	0.0150787	0.00512552	0.00511782	0	0.0030004	0	0	0	0	0	0	0	0	0	0.00298048	0.0033655	0	0	0	0	0	0	0	0	0	0.0102938	0	0	0	0	0.00385239	0	0	0	0	0	0	0.0123276	0	0	0	0
SLC12A4	0	0.00662052	0.00791191	0.0249049	0	0.00515976	0.00872673	0	0	0.00666232	0	0	0	0.0269614	0	0	0	0.0145466	0.00572584	0.0108226	0	0.0239274	0	0	0.00499999	0	0	0	0.0158557	0	0	0.0240795	0.0052372	0	0	0	0.0101311	0	0	0.00569403	0.00819653	0	0.00666961	0	0	0	0	0
DPEP3	0	0	0	0	0.006137	0	0	0	0	0	0	0	0	0	0	0	0	0	0	0	0	0	0	0	0	0	0	0	0	0	0	0	0	0	0	0	0	0	0	0	0	0	0	0	0	0	0	0
DPEP2	0	0	0.00325453	0.00437778	0	0	0	0.00648665	0.00171747	0.00983643	0	0	0	0	0	0	0	0	0	0	0.00485916	0	0	0	0.00461774	0	0	0	0	0	0	0	0.00422699	0	0	0	0.00641074	0	0	0	0	0	0	0	0	0	0	0
DUS2	0.201159	0.163135	0.164636	0.189526	0.161668	0.129376	0.0785026	0.230579	0.195131	0.144493	0.157703	0.166403	0.0666169	0.300566	0.270474	0.180304	0	0.17762	0.109544	0.169058	0.198548	0.212424	0.108479	0.235023	0.15914	0.0801723	0	0.143964	0.248731	0.121829	0.092846	0.267573	0.178495	0.242303	0.146403	0.174117	0.122353	0.152312	0	0.143592	0.275204	0.132504	0.198608	0.0820143	0.101262	0.232775	0.196959	0.151062
DDX28	0.0173626	0	0.0106795	0.0101495	0.0149396	0.0408767	0.00768377	0.00392674	0.0169314	0	0.0146775	0.0286975	0	0.0176993	0.00779446	0.00913429	0	0.0329472	0.0403077	0.0192949	0.0320166	0.0286498	0	0.0252575	0.0101714	0.0631434	0	0.0268363	0.0083913	0	0.0329749	0.0111684	0.00157653	0	0	0	0.00834063	0	0	0.00952088	0.0111795	0	0.0239508	0	0.00888599	0	0.0159916	0
NFATC3	0.589285	0.525998	0.696189	0.525568	0.516587	0.578863	0.803332	0.591378	0.62051	0.536345	0.499098	0.44165	0.654673	0.465981	0.693185	0.527394	0	0.604801	0.536099	0.501489	0.555877	0.622561	0.47446	0.575723	0.5231	0.441592	0	0.590362	0.43291	0.467936	0.642985	0.556716	0.548614	0.620972	0.415922	0.548853	0.644688	0.57343	0	0.58419	0.489535	0.368741	0.472705	0.57773	0.597536	0.582589	0.510569	1.28482
ESRP2	0	0	0.00281257	0	0	0	0	0	0	0	0	0	0	0	0	0	0	0	0	0	0	0.00293075	0	0	0	0	0	0	0	0	0	0	0	0	0	0	0	0	0	0	0	0	0	0	0	0	0	0
PLA2G15	0.0907144	0.0726437	0.109634	0.0829489	0.0812967	0.105859	0.128637	0.0753347	0.138906	0.0542427	0.0920317	0.0722687	0.163288	0.131791	0.0724772	0.0979123	0	0.151424	0.103562	0.117064	0.163261	0.13491	0.03394	0.177279	0.0968404	0.0821753	0	0.0440815	0.0950658	0.0979001	0.0690342	0.227508	0.117488	0.0248176	0.050783	0.0598618	0.145827	0.117813	0	0.101256	0.0715696	0	0.181219	0.0264453	0.0752096	0.0741288	0.0594709	0.0886603
SLC7A6	0.431577	0.574378	0.557889	0.438188	0.397783	0.384602	0.315982	0.379351	0.656452	0.475796	0.442334	0.425457	0.497837	0.576546	0.554301	0.564747	0	0.532647	0.466663	0.530665	0.605717	0.739995	0.338378	0.680676	0.309676	0.329464	0	0.211904	0.298929	0.391091	0.409414	0.643585	0.530105	0.45214	0.318628	0.56543	0.482249	0.373716	0	0.4338	0.436529	0.224085	0.395671	0.303537	0.3504	0.764785	0.48742	0.438877
SLC7A6OS	0.0778443	0.165537	0.196632	0.195276	0.201037	0.104118	0.220331	0.107899	0.224803	0.131957	0.120891	0.0567348	0.0908254	0.253105	0.158233	0.293248	0	0.205256	0.215998	0.137193	0.198303	0.304668	0.0951821	0.217318	0.109991	0.108411	0	0.0693987	0.190293	0.119347	0.0772232	0.146173	0.137947	0.186073	0.126639	0.119381	0.183829	0.165152	0	0.07184	0.226788	0.0939235	0.259913	0.0256677	0.0843901	0.395849	0.227235	0.238815
PRMT7	0.405878	0.358258	0.471032	0.309582	0.344729	0.36918	0.246369	0.436846	0.51363	0.423971	0.444038	0.312428	0.407153	0.672751	0.708596	0.568493	0	0.525126	0.373448	0.363284	0.45094	0.612456	0.358494	0.586745	0.366409	0.347703	0	0.207018	0.375648	0.304316	0.534335	0.573423	0.473768	0.511931	0.461777	0.453033	0.406873	0.428888	0	0.334805	0.563875	0.288436	0.497541	0.331039	0.313207	0.595209	0.38066	0.757435
SMPD3	0.348041	0.527766	0.519512	0.477168	0.483939	0.420994	0.458985	0.479493	0.642675	0.522922	0.639271	0.309928	0.335476	0.44931	0.569531	0.65738	0	0.704885	0.432601	0.563231	0.649773	0.609283	0.405988	0.659705	0.500478	0.225578	0	0.206902	0.30358	0.374544	0.366623	0.391582	0.436221	0.620415	0.35097	0.554815	0.561723	0.622321	0	0.40604	0.601525	0.281528	0.455187	0.344104	0.537769	0.920887	0.69775	0.676127
ZFP90	0.656884	0.636637	0.620558	0.575021	0.597796	0.552715	0.498804	0.66875	0.627931	0.583477	0.655787	0.739138	0.433087	0.78092	0.591574	0.64407	0	0.751352	0.500934	0.689901	0.559776	0.953469	0.481783	0.722676	0.54284	0.595905	0	0.428212	0.645936	0.616822	0.517167	0.86683	0.77344	0.666945	0.610878	0.692776	0.621032	0.526778	0	0.717851	0.686391	0.482288	0.766977	0.354481	0.552011	0.676358	0.676536	0.705616
CDH3	0.228578	0.274312	0.189624	0.226422	0.210069	0.194706	0.21123	0.299797	0.211726	0.17711	0.184313	0.200312	0.096594	0.330556	0.286981	0.211817	0	0.290506	0.148402	0.307417	0.208502	0.419804	0.265228	0.350058	0.135255	0.259111	0	0.196265	0.30615	0.180563	0.178459	0.486569	0.290117	0.304506	0.272898	0.136224	0.229465	0.196705	0	0.281295	0.203971	0.358239	0.368664	0.0507811	0.202905	0.421679	0.154788	0.21578
CDH1	0	0	0.034183	0.0285864	0.0467692	0.023114	0.0249753	0.0187791	0.0238454	0.00786707	0.00288651	0	0	0.0597713	0	0	0	0	0.0148901	0.00758324	0.00568822	0.00670481	0.0860584	0.0537405	0.0310518	0.00746791	0	0.0140656	0.0407354	0.0159692	0.0079078	0.0239375	0.00762944	0	0	0.0146619	0.00282256	0.0293339	0	0.0055392	0	0.0214016	0	0.0200517	0.0057363	0	0.00874378	0.0886603
TANGO6	0.679978	0.84005	0.767538	0.76349	0.810424	0.625711	0.414579	0.785563	0.796001	0.747412	0.697252	0.854717	0.548744	0.982665	0.988826	0.732604	0	0.870118	0.670674	0.749504	0.733763	0.871955	0.597428	0.879019	0.657757	0.81598	0	0.555178	0.712817	0.625633	0.614758	0.742773	0.838015	0.940176	0.565005	0.872757	0.5817	0.594223	0	0.579533	0.953082	0.75273	0.712881	0.550939	0.719221	0.751564	0.919651	0.469865
HAS3	0	0.0197859	0.0184785	0.018442	0.0310481	0.0113524	0.0222898	0.028357	0.0411454	0.0436444	0.0266032	0.0447176	0	0	0.0509722	0.00738943	0	0.0189607	0.0304286	0.0290345	0.0562503	0.0185631	0	0.0221094	0.0117345	0.0375845	0	0	0.0177909	0.0133683	0.0161075	0.0261022	0.0203673	0.0154789	0	0.0052231	0.00864865	0.0145292	0	0.0322785	0.00640079	0	0.0241503	0	0.0234969	0	0.0117692	0
CHTF8	0.139164	0.166261	0.10111	0.0837246	0.0931553	0.108605	0.200801	0.11162	0.126319	0.0662123	0.0862521	0.0640142	0	0.192521	0.094127	0.134412	0	0.157727	0.0847927	0.0782917	0.0813158	0.13326	0.0441682	0.0451645	0.0588853	0.134178	0	0.0766883	0.09411	0.0808656	0.169016	0.190198	0.0987453	0.111338	0.11512	0.0854464	0.113668	0.0969201	0	0.106317	0.0677197	0.0283875	0.089698	0.118067	0.129004	0.0728716	0.0576272	0.46991
UTP4	0.0773917	0.13847	0.199499	0.174372	0.150005	0.132069	0.176862	0.120607	0.203364	0.0738584	0.192103	0.0843331	0.0492697	0.206345	0.242056	0.174298	0	0.210041	0.129968	0.171487	0.135676	0.169604	0.108219	0.14712	0.139577	0.144905	0	0.0862102	0.0957338	0.171192	0.0759354	0.118939	0.129149	0.0389927	0.0735152	0.253382	0.14899	0.211432	0	0.18613	0.17691	0.172291	0.183013	0.065829	0.177669	0.150983	0.196269	0
SNTB2	0.259703	0.202067	0.252197	0.221546	0.241982	0.233187	0.26219	0.183655	0.2664	0.302724	0.211764	0.219359	0.371382	0.233652	0.210875	0.299151	0	0.284843	0.209271	0.177493	0.241289	0.260266	0.130072	0.241877	0.192177	0.292423	0	0.147755	0.168085	0.183261	0.141067	0.0728214	0.250898	0.191556	0.220481	0.346399	0.23125	0.249613	0	0.221862	0.234197	0.126779	0.232172	0.297763	0.196537	0.232321	0.225132	0.400747
AC026464.4	0	0.00810043	0	0.0153899	0	0	0	0	0	0	0.00246757	0	0	0	0	0.00956355	0	0	0	0.00672132	0	0	0	0	0.00557976	0	0	0	0	0	0	0	0	0	0	0	0	0	0	0	0	0	0	0	0	0	0	0
VPS4A	0.123554	0.142649	0.199716	0.217417	0.143993	0.163174	0.296028	0.196687	0.161444	0.198581	0.221466	0.0945384	0.294203	0.217238	0.0939322	0.144437	0	0.126542	0.331276	0.124443	0.184887	0.224764	0.264695	0.177601	0.297452	0.080298	0	0.196381	0.197448	0.176938	0.303947	0.227123	0.186991	0.115886	0.101116	0.0546956	0.240168	0.22155	0	0.151512	0.0788592	0.100462	0.203786	0.13664	0.188549	0.223352	0.0305097	0.300938
COG8	0.0253767	0.0639878	0.0698346	0.0262126	0.0861444	0.0215743	0.0824637	0.0572363	0.0591475	0.0825319	0.0409035	0.0540005	0.0624419	0.0330143	0.0489901	0.0385169	0	0.0411194	0.051736	0.0317166	0.0895756	0.103358	0.0860227	0.0574295	0.0464412	0.0435282	0	0.10118	0.0957346	0.0671268	0.0331233	0.110141	0.0841695	0.14234	0	0.0537907	0.0914922	0.0409863	0	0.0437299	0.10225	0.0768659	0.0860819	0.0688856	0.0896614	0.2097	0.0325141	0
AC026464.3	0.0516606	0.0273136	0.0544293	0.0672436	0.0159489	0.0261418	0.0297645	0.0288681	0.0358761	0.0112725	0.0278498	0.0478311	0.120468	0.109939	0.0578964	0.0591792	0	0.0506255	0.0383026	0.0621417	0.0176512	0.0605736	0.0698817	0.0715524	0.0608911	0.0840655	0	0.0168271	0.0605417	0	0.0174935	0.0631816	0.0379854	0	0.0390323	0.0420128	0.0188472	0.0617831	0	0.0355332	0.118097	0.0579176	0.0433475	0.0143259	0.048513	0.0280024	0.0808111	0.231049
NIP7	0.0233952	0.0491661	0.0564933	0.0382273	0.0378324	0.0275651	0.0442645	0.0461429	0.0751389	0.0414881	0.0549214	0.0386799	0.0598694	0.0399731	0.0391718	0.0824887	0	0.0256524	0.0907894	0.0334294	0.0288827	0.0655126	0	0.109083	0.0448977	0.0363868	0	0.032402	0.012833	0.0203874	0.0311894	0.0572093	0.0259207	0.0166065	0.0131947	0.028727	0.0749205	0.0418517	0	0.0367523	0.0425196	0.0389363	0.0434082	0.0501346	0.0402692	0.0966835	0.0558311	0.139007
TERF2	0.155012	0.12595	0.185472	0.126377	0.141972	0.118213	0.116292	0.179309	0.209313	0.236274	0.16385	0.115166	0.11433	0.112637	0.185582	0.160376	0	0.0906866	0.230941	0.161264	0.179891	0.166714	0.106063	0.160271	0.132188	0.121669	0	0.140751	0.112926	0.157999	0.147159	0.197659	0.135292	0.199089	0.0817364	0.156294	0.147272	0.133665	0	0.181541	0.13001	0.0681407	0.222478	0.105814	0.125136	0.215626	0.155392	0.166085
CYB5B	0.381971	0.343985	0.423662	0.411619	0.472826	0.463347	0.457846	0.441386	0.489056	0.412558	0.519896	0.272155	0.390134	0.553326	0.382689	0.430744	0	0.496982	0.465242	0.393157	0.492734	0.468178	0.328517	0.429389	0.445421	0.429665	0	0.194579	0.373797	0.25802	0.342615	0.448095	0.412746	0.524541	0.289461	0.293705	0.476056	0.393039	0	0.374534	0.499577	0.367241	0.44544	0.305009	0.418823	0.493667	0.430263	0.618471
NFAT5	1.31896	1.39276	1.55571	1.51336	1.65191	1.55262	1.47755	1.45776	1.59767	1.53306	1.61216	1.33333	1.23106	1.64084	1.57907	1.58138	0	1.57167	1.67779	1.5571	1.61457	1.50756	1.25884	1.61714	1.46287	1.25016	0	1.18724	1.36887	1.33322	1.31129	1.57314	1.47529	1.61955	1.11108	1.58638	1.39419	1.40506	0	1.57548	1.61448	1.10497	1.36834	1.34508	1.51454	1.35521	1.55287	1.6241
NQO1	0.03354	0.0502775	0.0318182	0.049124	0.0146292	0.0327956	0.0131757	0.0155233	0.0500405	0.0260578	0.0329514	0.0130493	0	0.0504544	0.0177359	0.00716436	0	0.0103062	0.0472376	0.0138491	0.0479246	0.0236127	0.0464441	0.0187985	0.0315378	0.0606084	0	0	0.0226815	0.0420753	0.0103081	0.0106413	0.028113	0.0248176	0.0806239	0.00918811	0.0122242	0.0341726	0	0.0364025	0.0522998	0	0.0150598	0	0.0330002	0.0776897	0.0657533	0
NOB1	0.0619201	0.0661596	0.0950242	0.0850887	0.0436199	0.0450408	0.0981008	0.084664	0.107144	0.0379405	0.0683227	0.0782695	0	0.046994	0.144612	0.120364	0	0.0331562	0.0800568	0.0303974	0.0739028	0.109112	0.0394597	0.201515	0.076772	0.0250244	0	0.00834847	0.0970945	0.0530404	0.0541938	0.148759	0.0508858	0.0591817	0.0155208	0.0537171	0.110818	0.0620305	0	0.0320122	0.0672775	0.027242	0.075879	0.0295922	0.0747125	0.065611	0.0384036	0
WWP2	0.287933	0.287004	0.340103	0.330298	0.315764	0.32029	0.2428	0.37871	0.426276	0.35149	0.319521	0.227263	0.36114	0.405714	0.47928	0.265321	0	0.415575	0.321162	0.489186	0.381952	0.357328	0.215784	0.46272	0.368074	0.251299	0	0.205739	0.194844	0.340276	0.352637	0.308152	0.404632	0.475879	0.156637	0.343372	0.362208	0.370583	0	0.273459	0.271814	0.247372	0.188923	0.146643	0.28556	0.50992	0.257561	0.250871
CLEC18A	0	0	0.0018797	0	0	0	0.00499171	0	0	0	0	0.0105216	0	0	0	0	0	0	0	0	0	0	0	0.0271894	0	0	0	0	0.00548863	0	0	0	0	0	0	0	0.00907951	0	0	0	0.0116918	0	0	0	0	0.0195321	0.0117692	0
PDPR	0.248225	0.333586	0.405992	0.398375	0.496668	0.147501	0.211279	0.333747	0.483798	0.264529	0.401962	0.363668	0.149899	0.812241	0.432501	0.622212	0	0.572804	0.314268	0.394696	0.341775	0.561715	0.409886	0.363808	0.304346	0.195619	0	0.216124	0.303667	0.31478	0.267913	0.433311	0.340568	0.348558	0.294459	0.286619	0.476739	0.16674	0	0.286354	0.482531	0.136006	0.365383	0.156446	0.327771	0.283415	0.288763	0.378729
CLEC18C	0	0	0	0	0	0	0	0.00498442	0	0	0	0	0	0	0	0	0	0	0	0	0	0	0	0	0	0	0	0	0.00883399	0	0	0	0	0	0	0	0.00340243	0	0	0	0	0	0	0	0	0	0	0
EXOSC6	0.271706	0.259539	0.302174	0.177023	0.130338	0.182404	0.321555	0.164069	0.279786	0.232001	0.319747	0.103468	0.109855	0.360155	0.135196	0.194572	0	0.158658	0.384772	0.168296	0.273204	0.32223	0.0434422	0.308232	0.421612	0.297712	0	0.174489	0.218643	0.140249	0.147196	0.34775	0.235616	0.170098	0.119664	0.142279	0.297641	0.255312	0	0.258585	0.133509	0.083415	0.15426	0.150863	0.388642	0.134886	0.0805197	0.288882
AARS	0.436257	0.382899	0.473589	0.426856	0.366746	0.407785	0.716952	0.61025	0.54198	0.326631	0.419395	0.284421	0.183053	0.707532	0.558704	0.579649	0	0.598732	0.727965	0.382403	0.591503	0.572326	0.236778	0.520677	0.394219	0.446482	0	0.349049	0.488937	0.256787	0.416594	0.747821	0.435538	0.368565	0.227881	0.52726	0.694666	0.522227	0	0.475185	0.493811	0.403347	0.536206	0.348861	0.439401	0.50698	0.557032	0.689381
DDX19B	0.00646475	0	0.00886069	0.0213082	0.0162362	0	0.0153032	0	0.00684844	0	0.00499744	0	0	0.0355968	0	0	0	0	0	0	0	0.0050912	0	0	0	0	0	0	0	0.00884344	0	0	0	0	0.00828105	0	0	0.00342779	0	0.0122292	0	0	0.0245394	0.023531	0	0	0	0
AC012184.2	0.0489176	0.075255	0.0705188	0.0360627	0.021359	0.00471787	0.144801	0.0375197	0.0743367	0.0369745	0.0318952	0.063442	0.0460357	0.0316075	0.0790779	0.0607147	0	0.0874554	0.0532309	0.0649602	0.0587333	0.0789427	0.0348177	0.111567	0.0235194	0.0309178	0	0.0929658	0.0343325	0.0193667	0.104177	0.148228	0.0715184	0.0895847	0.123354	0.076606	0.190096	0.115156	0	0.12848	0.0610179	0.106545	0.140529	0.0176792	0.0524247	0.0300407	0.127469	0.142389
DDX19A	0.0875423	0.050365	0.0720483	0.068267	0.0795503	0.0202246	0.0684248	0.0813298	0.0727862	0.0767269	0.0729016	0.0553916	0.202027	0.0877056	0.0832274	0.0688318	0	0.0971528	0.107983	0.0775688	0.078576	0.126396	0.0186168	0.0944489	0.0931024	0.0631327	0	0	0.110612	0.0270151	0.0693343	0.158989	0.0797751	0.0301171	0.036988	0.0623065	0.0928399	0.0637382	0	0.0534893	0.0730004	0.0430388	0.0436379	0.0244237	0.0861355	0.0189875	0.0482654	0
ST3GAL2	0.205645	0.393341	0.40827	0.360173	0.326593	0.277973	0.193304	0.396951	0.444036	0.377876	0.307092	0.387983	0.250215	0.40416	0.533673	0.475611	0	0.612528	0.391875	0.383145	0.391234	0.424394	0.444754	0.488171	0.261624	0.276851	0	0.107323	0.181763	0.232385	0.294065	0.39743	0.3595	0.536702	0.242925	0.378686	0.318056	0.400266	0	0.349627	0.458417	0.172217	0.286001	0.208203	0.326589	0.687049	0.601932	0.099809
COG4	0.156424	0.137214	0.176695	0.142418	0.173815	0.181255	0.229964	0.226792	0.254613	0.20204	0.138027	0.136209	0.139327	0.285319	0.311472	0.248129	0	0.236012	0.261835	0.255646	0.1147	0.253721	0.104368	0.21292	0.196854	0.124316	0	0.0681264	0.196342	0.203495	0.0781992	0.26158	0.193744	0.269469	0.200037	0.234668	0.212823	0.181055	0	0.162021	0.181053	0.107629	0.140261	0.184507	0.143277	0.156925	0.182506	0.099809
SF3B3	0.277381	0.369414	0.414008	0.278973	0.330275	0.347846	0.444189	0.433618	0.387668	0.302351	0.411841	0.303045	0.131746	0.454291	0.352274	0.354675	0	0.471878	0.414137	0.337689	0.435521	0.442576	0.23651	0.441936	0.324174	0.297143	0	0.186449	0.34018	0.287387	0.282832	0.527219	0.366498	0.536229	0.276801	0.377653	0.446225	0.430217	0	0.352583	0.373142	0.312022	0.379404	0.187774	0.34299	0.33917	0.38419	0.0886603
IL34	0.227037	0.161538	0.238086	0.22284	0.154772	0.161208	0.271136	0.338579	0.327611	0.203693	0.170519	0.162365	0.204237	0.534626	0.344701	0.287912	0	0.35376	0.21304	0.213099	0.269655	0.267334	0.182778	0.32736	0.146895	0.131578	0	0.212503	0.133068	0.179497	0.134771	0.344474	0.203357	0.213698	0.068328	0.209637	0.325566	0.301981	0	0.278023	0.344797	0.091959	0.297027	0.194837	0.196677	0.481947	0.266739	0.537372
VAC14	0.159656	0.191578	0.236018	0.267147	0.175175	0.108112	0.17466	0.277813	0.369105	0.190817	0.303049	0.288436	0.0967954	0.25034	0.396803	0.329012	0	0.406474	0.247576	0.287401	0.208374	0.360719	0.0324429	0.382807	0.199728	0.214498	0	0.182852	0.164965	0.156688	0.196564	0.145417	0.300988	0.341336	0.178629	0.395466	0.286735	0.283183	0	0.27799	0.362128	0.175571	0.179347	0.103825	0.232343	0.35428	0.423653	0.238815
HYDIN	1.32321	1.12119	1.23286	1.06932	1.44768	0.958473	1.01656	1.22761	1.15573	1.36706	1.12493	1.27712	1.31392	1.01811	1.49389	0.956405	0	1.25115	1.14966	1.20985	1.18227	1.32694	1.1356	1.4438	1.06599	1.08989	0	1.01558	1.0278	1.18786	1.28463	1.25856	1.29143	1.02546	1.16152	1.21132	0.889217	1.31357	0	1.21212	1.24784	1.17795	1.25493	0.933379	1.09725	1.42112	1.14036	1.54853
CMTR2	0.0707248	0.0592635	0.108259	0.0832699	0.114999	0.120579	0.0516799	0.0720121	0.152617	0.159996	0.0774588	0.0849091	0.0278629	0.11015	0.0719224	0.0970636	0	0.118181	0.114252	0.0531553	0.0570131	0.116291	0	0.1599	0.111722	0.134314	0	0.0429847	0.0663663	0.060615	0.0288624	0.157079	0.0548944	0.0890822	0.0388115	0.0922027	0.111046	0.0651192	0	0.10592	0.0904612	0.0698731	0.0378807	0.0860553	0.054039	0.179169	0.0817825	0.142389
CALB2	0.0205384	0.0143022	0.0292789	0.00455929	0.0215829	0.0162565	0.00406189	0.0230912	0.017939	0.0202178	0.0182638	0.0117061	0	0	0.0108526	0.0125159	0	0	0.0339177	0.0192078	0.0185816	0.0112706	0.0324429	0.0811272	0.00994158	0.0591827	0	0	0.0465234	0.00716093	0.0576736	0.0278764	0.011916	0	0	0	0.00847142	0.00449456	0	0.009656	0	0	0.00593074	0.0294159	0.0473438	0.0412899	0.0174635	0
TLE7	0	0	0.00281257	0	0	0	0	0	0.00271584	0	0	0	0	0	0	0	0	0	0	0	0	0	0	0	0	0	0	0	0	0	0	0	0	0	0	0	0	0	0	0	0	0	0	0	0	0	0	0
ZNF23	0	0	0	0.00328751	0	0	0	0	0.00306227	0	0	0	0	0	0	0	0	0	0	0	0	0	0	0	0	0	0	0	0	0	0	0	0	0	0	0	0.00202793	0	0	0	0	0	0	0	0	0	0	0
AC010547.4	0	0	0.00273905	0	0	0	0	0	0	0	0	0	0	0	0	0	0	0	0	0	0.00397088	0	0	0	0	0	0	0	0	0	0	0	0	0	0	0	0	0	0	0	0	0	0	0	0	0	0	0
ZNF19	0.0443423	0.0714579	0.0672076	0.0824865	0.092216	0.060369	0.0211438	0.0607703	0.0962878	0.119787	0.0793439	0.0351086	0.129501	0.0629907	0.0331112	0.0813263	0	0.120719	0.0712897	0.0848835	0.0620069	0.0567559	0.0186168	0.0538897	0.0354061	0.0349395	0	0.0464077	0.0493986	0.0336512	0.0507366	0.0407229	0.0712392	0.110901	0.0519883	0.10627	0.0187305	0.00808679	0	0.0375562	0.0779335	0	0.0596865	0.0399664	0.017502	0.0879314	0.0859688	0
CHST4	0	0	0.00735556	0.0275424	0.00474721	0	0	0.00487283	0.0100736	0	0.00454106	0.00624264	0	0	0	0.00974071	0	0.0215929	0.00698617	0.00642495	0.00422409	0.00882642	0	0	0	0	0	0	0.00632102	0	0	0.0224283	0.00248638	0.0133434	0	0	0.00333962	0	0	0	0	0	0	0	0	0	0.0131333	0
TAT	0	0	0	0.00223538	0	0	0	0	0	0	0	0	0	0	0	0	0	0	0	0	0	0	0	0	0	0	0	0	0	0	0	0	0	0	0	0	0	0	0	0	0.0114746	0	0	0	0	0	0	0
MARVELD3	0.00593889	0	0.0102505	0.0256937	0.0121284	0.00787867	0.027202	0.00588521	0.021836	0.0225737	0.00686267	0	0	0	0	0.0217699	0	0.0206505	0	0.0170213	0.0105006	0.0143997	0	0	0	0	0	0	0.00632503	0.0221518	0	0.0148376	0.00724213	0	0	0	0.0174897	0.00901211	0	0	0.0181475	0	0.0188214	0.0151509	0	0.014397	0	0
PHLPP2	0.535128	0.615095	0.703636	0.566986	0.644457	0.575781	0.525478	0.572878	0.741987	0.630245	0.64795	0.47727	0.301941	0.819626	0.538331	0.759691	0	0.696928	0.670533	0.679439	0.662146	0.740064	0.30083	0.745779	0.580177	0.521212	0	0.508308	0.476052	0.460663	0.371494	0.78362	0.579543	0.616495	0.391054	0.680446	0.633565	0.656824	0	0.544417	0.638343	0.51957	0.623732	0.289211	0.625068	0.529702	0.72917	0.703257
AP1G1	0.505813	0.504677	0.572013	0.508364	0.562385	0.654508	0.543087	0.578353	0.60333	0.436953	0.574351	0.333166	0.0831847	0.625385	0.392212	0.464269	0	0.643736	0.679658	0.587585	0.619027	0.579887	0.324856	0.609974	0.574522	0.372922	0	0.474328	0.684494	0.454674	0.374277	0.684972	0.538412	0.45197	0.350715	0.459314	0.645463	0.476517	0	0.485131	0.518778	0.415476	0.605006	0.335598	0.541074	0.407219	0.463724	0.405427
IST1	0.405691	0.481885	0.526784	0.419981	0.345763	0.508004	0.567595	0.498403	0.505612	0.466646	0.428502	0.315599	0.503993	0.576771	0.413537	0.448072	0	0.415733	0.539916	0.389515	0.510193	0.575776	0.142216	0.442742	0.515926	0.383445	0	0.416501	0.547977	0.483257	0.435009	0.61262	0.452141	0.493763	0.392595	0.3469	0.533556	0.458687	0	0.403934	0.453324	0.512517	0.563326	0.313015	0.422423	0.467301	0.35577	0.397134
ZNF821	0.618424	0.579963	0.744109	0.596573	0.521685	0.490621	0.54222	0.591246	0.803555	0.472421	0.64963	0.573528	0.38826	1.04396	0.823658	0.846896	0	0.740315	0.692917	0.68596	0.652707	0.818653	0.30378	0.971778	0.44079	0.409901	0	0.311728	0.50924	0.441022	0.544825	0.877312	0.527864	0.654566	0.588842	0.579222	0.588515	0.514914	0	0.591834	0.741893	0.562759	0.622514	0.285749	0.511718	0.760556	0.704226	0.22472
PKD1L3	0.0485094	0.0500973	0.0779543	0.116139	0.0289317	0.027294	0.059874	0.0874071	0.0768978	0.0373721	0.0417663	0	0	0.0177434	0.0388571	0.0423019	0	0.0741666	0.0297258	0.0337469	0.0114499	0.0822351	0	0.086457	0.0123604	0.0144956	0	0.0850221	0.0293817	0.0325961	0.0722681	0.0383057	0.0523023	0	0.0277938	0.0161401	0.0560539	0.00741773	0	0.0545127	0.0369337	0.0214016	0.103738	0	0.0231744	0.0903675	0.0468208	0.142389
DHODH	0.0396714	0.0165372	0.0474157	0.0477879	0.00582141	0.0150967	0.0383514	0.0503446	0.0729939	0.0411363	0.0246782	0.0250347	0	0.0868883	0.0767257	0.0598311	0	0.0876462	0.0486497	0.0314909	0.0403561	0.0426209	0	0.0236367	0.00674729	0.0115217	0	0.0293586	0.00533587	0.0352496	0.0236653	0.0255028	0.0687625	0.0342228	0.0489935	0.0489707	0.0392281	0.0203651	0	0.0129939	0.0454231	0.0147287	0.0491773	0.0904395	0.00449452	0.0378283	0.0762104	0
TXNL4B	0.102882	0.115089	0.119195	0.110768	0.076741	0.0696519	0.139932	0.0748368	0.166259	0.0825482	0.0524746	0.0618234	0.124046	0.198899	0.122959	0.0930227	0	0.124424	0.137439	0.0851424	0.0935445	0.121265	0.0996187	0.0955287	0.062152	0.0897691	0	0.0103949	0.0549081	0.169883	0.0354918	0.0887229	0.0982237	0.141607	0.0443434	0.0738606	0.0827397	0.0707546	0	0.0877091	0.0951701	0.075547	0.0637534	0.0585959	0.0723556	0.128447	0.11942	0
HP	0	0	0	0	0	0	0	0	0	0	0	0	0	0	0	0	0	0	0	0	0	0	0	0	0	0	0	0	0	0	0	0	0	0	0	0	0	0	0	0	0	0	0	0	0	0	0	0.151062
HPR	0.00753587	0	0.00622873	0	0	0	0.0233634	0	0	0	0.00441388	0	0	0.0222738	0	0	0	0	0.0141483	0.00480887	0	0	0	0	0	0	0	0	0	0	0	0.0128706	0	0	0	0.0107265	0.00307927	0	0	0	0.00640079	0	0.0085535	0	0	0	0	0
DHX38	0.0916823	0.108229	0.0870015	0.104492	0.0421007	0.079542	0.121876	0.123865	0.130155	0.0435842	0.100309	0.0589812	0.0553218	0.12973	0.0865907	0.10039	0	0.0709258	0.179307	0.112548	0.10196	0.179504	0.0390905	0.133254	0.111537	0.12874	0	0.130026	0.0615919	0.0727883	0.0496553	0.275318	0.118959	0.0880508	0	0.0861206	0.160049	0.109809	0	0.0380142	0.0927999	0.105185	0.139763	0.131147	0.120713	0.15944	0.0710739	0
PMFBP1	0.00399628	0.0119603	0.0263375	0.0096182	0.0156144	0	0.0170698	0.00478122	0.0156169	0	0.00841455	0.00848304	0	0.0254707	0	0	0	0	0.0141372	0.0225491	0.00515663	0.0179799	0	0	0.00985785	0.00640816	0	0.0168271	0.0358647	0	0.0157021	0	0.00714191	0	0.00631784	0.00869787	0.00832574	0.00347611	0	0.0137474	0.00799387	0.0311664	0.00739878	0	0.00666276	0	0.0139937	0
ZFHX3	0.270092	0.354276	0.368293	0.623	0.459951	0.282036	0.321085	0.361828	0.429039	0.24464	0.235221	0.212263	0.132454	0.542628	0.2926	0.430793	0	0.324774	0.408108	0.352984	0.369365	0.485277	0.0731649	0.429692	0.184619	0.15394	0	0.234442	0.62878	0.44185	0.174114	0.452033	0.339111	0.308271	0.149601	0.201799	0.304193	0.255158	0	0.283856	0.272648	0.194976	0.395928	0.109194	0.263399	0.50251	0.209955	0.364579
PSMD7	0.158711	0.182503	0.278551	0.222533	0.225728	0.157089	0.231463	0.285278	0.343357	0.171782	0.237385	0.143397	0.150678	0.577528	0.152312	0.332569	0	0.317231	0.378215	0.189909	0.328573	0.372354	0.0907207	0.421045	0.272359	0.139805	0	0.0469759	0.296439	0.133446	0.207	0.400256	0.221529	0.0971477	0.200071	0.224198	0.465869	0.169908	0	0.145492	0.287218	0.160757	0.308982	0.0870918	0.255816	0.207035	0.190482	0
NPIPB15	0.0339376	0.0178599	0.0480785	0.0389908	0.0073535	0.0324307	0.0355288	0.0152336	0.0910127	0	0.0762615	0.0825391	0.0278629	0.116291	0.351977	0.0309964	0	0.142903	0.0291412	0.104119	0.0323752	0.208143	0.0377512	0.15938	0.103607	0.0684003	0	0.0792723	0.114253	0	0.10943	0.0120689	0.188594	0	0.0661605	0.0944326	0.0722075	0.0314978	0	0.206701	0.117759	0.0433778	0.02244	0	0.103073	0.0559307	0.159866	0
CLEC18B	0	0	0	0	0	0.0108022	0.00661317	0.0096678	0.00164518	0.0113012	0.00231234	0	0	0	0.0144331	0	0	0.00647739	0	0	0.00595463	0	0	0	0.0054766	0	0	0	0	0.0166371	0	0	0.0148492	0	0.0186799	0.011335	0.00540261	0.0215854	0	0	0	0	0	0	0.0117968	0	0	0
GLG1	1.20558	1.33035	1.34593	1.12756	1.12251	1.14425	1.20629	1.26389	1.28675	1.25225	1.21279	1.15943	1.03981	1.51752	1.32815	1.19456	0	1.29429	1.24129	1.31845	1.27822	1.53049	1.29173	1.30796	1.24808	1.10379	0	0.877261	1.4262	1.12376	1.10367	1.65863	1.40142	1.16583	1.3346	1.31567	1.37642	1.32118	0	1.26028	1.16895	1.30789	1.52394	1.15421	1.26561	1.40986	1.23085	1.71277
RFWD3	0.0523424	0.100662	0.166346	0.0971794	0.140139	0.124014	0.0545537	0.122977	0.114846	0.112965	0.0863362	0.0847056	0.0823733	0.275861	0.15891	0.142166	0	0.147997	0.112688	0.135475	0.116314	0.124234	0.0324429	0.142359	0.101852	0.124687	0	0.0909952	0.15081	0.120817	0.290844	0.154024	0.136843	0.118189	0.105184	0.171012	0.204058	0.135523	0	0.0827605	0.120429	0.0844813	0.0638558	0.0302199	0.0950588	0.202926	0.09632	0.339531
MLKL	0	0	0.0170865	0.0242296	0.00497824	0.0188533	0	0.00543421	0.0102764	0	0.00535809	0.0271891	0	0	0	0.0120362	0	0.0267786	0	0.00688134	0.00840592	0.0168369	0.0225293	0.0283898	0.0104818	0	0	0	0.0181624	0	0	0.0135704	0.00592233	0	0	0	0.0127648	0	0	0	0.0116918	0	0.00644361	0	0	0	0	0
FA2H	0.0274102	0.0329259	0.0167669	0.0337507	0.0105238	0.0166864	0.015766	0.0117424	0.0176096	0.0106369	0.0185132	0.0117061	0.102378	0	0.0122821	0.00654203	0	0.0367495	0.00695116	0	0.00683954	0.0103208	0	0.0283095	0.0134721	0.0315844	0	0	0.0249093	0.0231961	0.0316614	0.0221541	0.0100433	0.0387899	0.00931283	0	0.00238633	0.0252124	0	0.00722156	0	0	0	0.0399839	0	0.0123945	0.0185302	0
WDR59	0.748152	0.646341	0.745218	0.809701	0.571459	0.622163	0.791792	0.853026	0.865363	0.727458	0.702784	0.680515	0.545461	1.02079	0.964757	0.843854	0	1.00623	0.638553	0.765166	0.734929	0.899829	0.227563	0.825704	0.773159	0.559117	0	0.565506	0.765349	0.612839	0.686421	1.10863	0.824021	0.799938	0.668635	0.849326	0.881402	0.825289	0	0.809255	0.731802	0.778207	0.818989	0.418023	0.786488	0.860688	0.932999	0.706826
ZNRF1	0.346109	0.425021	0.539825	0.478824	0.521436	0.520514	0.495399	0.514824	0.633019	0.409788	0.51351	0.379159	0.500656	0.533482	0.682365	0.58204	0	0.699488	0.544263	0.550354	0.595305	0.586219	0.506567	0.61672	0.493243	0.462291	0	0.294689	0.318003	0.292998	0.403178	0.601691	0.489008	0.437339	0.302342	0.637974	0.481546	0.44661	0	0.535004	0.470824	0.339181	0.487579	0.46489	0.615775	0.885747	0.608455	0.532267
LDHD	0.00605653	0.011172	0.0203399	0.0347727	0.00476176	0.033631	0.0125077	0.015746	0.0258518	0.0156278	0.0152044	0.00450778	0	0	0.02307	0.020321	0	0.0399611	0.0502641	0.0271778	0.0250447	0.021342	0	0.0680992	0.00606004	0.00695576	0	0	0	0	0	0.022565	0.0136504	0	0	0	0.0352345	0.0151889	0	0	0.0278726	0	0.0112712	0	0	0	0	0
ZFP1	0.0729236	0.0327987	0.0815904	0.0558364	0.0679505	0.0632539	0.0631131	0.0909532	0.0763797	0.0628646	0.110291	0.0274788	0.0791528	0.0675417	0.0478928	0.0684549	0	0.0657818	0.153347	0.0839077	0.101208	0.135192	0.0377512	0.13652	0.10296	0.0385598	0	0.0556435	0.0623071	0.0424518	0.064413	0.157263	0.0765846	0.0320549	0.022182	0.064772	0.129635	0.044375	0	0.0704329	0.0441162	0.0465562	0.0468046	0.0324981	0.0714552	0.0569132	0.0273599	0
CTRB1	0	0	0.00691794	0.00751573	0	0	0	0	0.00241704	0	0	0	0	0	0	0	0	0	0.004794	0.00682313	0	0.00522141	0	0	0.00972445	0	0	0	0	0	0	0	0	0.0247112	0	0	0	0	0	0	0	0	0	0	0	0.0349348	0	0
BCAR1	0.159724	0.107205	0.155426	0.147082	0.194201	0.180506	0.346562	0.196926	0.202742	0.221992	0.172948	0.159998	0.136442	0.261101	0.238741	0.135462	0	0.17399	0.154777	0.208112	0.233441	0.188845	0.123092	0.16823	0.240277	0.108414	0	0.153791	0.125387	0.145643	0.211017	0.130556	0.269774	0.182282	0.132263	0.242841	0.260353	0.219653	0	0.183832	0.198146	0.136163	0.218303	0.145882	0.299697	0.191274	0.316598	0.613485
CFDP1	0.457819	0.505693	0.596948	0.496656	0.42427	0.492616	0.65261	0.529123	0.550267	0.527352	0.549485	0.546771	0.211664	0.682994	0.523877	0.52555	0	0.528099	0.438524	0.525291	0.6166	0.536429	0.591037	0.561275	0.50182	0.345041	0	0.42502	0.439111	0.498595	0.359294	0.454039	0.593071	0.561029	0.429069	0.513872	0.570057	0.504708	0	0.471404	0.5303	0.343479	0.443753	0.435514	0.56903	0.393494	0.666464	0.277824
TMEM170A	0	0	0	0	0	0	0	0	0	0	0	0	0	0	0	0	0	0	0	0	0	0	0	0	0	0	0	0	0	0	0	0	0	0	0	0	0	0	0	0	0	0	0	0	0	0	0	0
CHST6	0.0052566	0	0.0117661	0.00859013	0.0178921	0.00967392	0.0163132	0.00741817	0.0170542	0	0.00992011	0	0.0492697	0	0	0.0109983	0	0.00843101	0.0191859	0	0.00294795	0.00572687	0	0.0146483	0.0120473	0.0157883	0	0	0.0205375	0.00474442	0.0137889	0.0123537	0.0101314	0	0	0	0.0114792	0.00747483	0	0	0.0114746	0.0281377	0.00997595	0.023531	0	0	0	0
TMEM231	0.0632393	0.0551866	0.0430233	0.0396383	0.0464236	0.00864125	0.0298583	0.0758226	0.0733514	0.0200015	0.0464469	0.0361533	0.0889319	0.0714492	0.0920375	0.10064	0	0.0713302	0.0359321	0.0487928	0.0523076	0.0538512	0	0.0934103	0.0202793	0.00921403	0	0.0234413	0.0746367	0.0590386	0.0506144	0.0684079	0.0624156	0.0700007	0.0504915	0.0693758	0.0145601	0.0182222	0	0.031395	0.0330464	0.0281377	0.0476469	0.0309716	0.0134818	0.0747444	0.069783	0
GABARAPL2	0.211829	0.114464	0.294683	0.204303	0.254111	0.284901	0.407014	0.338665	0.304643	0.108087	0.331116	0.0295436	0.14908	0.520503	0.118764	0.21281	0	0.147632	0.58594	0.137773	0.25096	0.46166	0.201642	0.420567	0.335144	0.169904	0	0.196612	0.328312	0.137741	0.239228	0.488142	0.178029	0.0801537	0.119161	0.0985092	0.50334	0.287524	0	0.162837	0.123619	0.0864393	0.334862	0.105678	0.24533	0.147134	0.101542	0.139007
ADAT1	0.0702859	0.151778	0.113816	0.0721014	0.111831	0.100185	0.117018	0.113252	0.112746	0.16049	0.0995943	0.0803015	0.118357	0.16725	0.0930976	0.0692378	0	0.149405	0.166095	0.103944	0.176265	0.130571	0.0390905	0.121275	0.0568187	0.0435538	0	0.088513	0.107139	0.0392904	0.0835661	0.0692046	0.127165	0.0598437	0.08112	0.159727	0.100566	0.119624	0	0.0844118	0.123412	0.085422	0.0951838	0.0905802	0.155	0.144321	0.075156	0.528032
KARS	0.110748	0.0574246	0.123308	0.0971267	0.0813869	0.0995029	0.112489	0.138312	0.124773	0.0666785	0.103364	0.0741998	0.131332	0.218327	0.0369266	0.147843	0	0.125118	0.127898	0.0629527	0.111078	0.170579	0.0324429	0.0744962	0.113735	0.0314543	0	0.0244966	0.0667788	0.11069	0.0501473	0.173693	0.118801	0.0133212	0.0366766	0.106188	0.138243	0.0997697	0	0.0454957	0.147879	0.0672183	0.0736441	0.113704	0.0592315	0.0713294	0.0740094	0
TERF2IP	0.883406	0.794973	0.783062	0.51596	0.567685	0.900936	0.857033	0.890884	0.669326	0.601907	0.993191	0.542183	0.557554	1.26389	0.910052	0.72388	0	0.929542	0.953534	0.674394	0.816275	1.22306	0.726005	0.767743	1.06976	0.62493	0	0.673447	0.753038	0.520661	0.658962	1.34361	0.660402	0.455682	0.970261	0.648307	0.827641	0.662235	0	0.740492	0.504956	0.890532	1.03326	0.520369	0.720438	0.835023	0.513157	0.675104
AC025287.4	0	0.0286936	0.0145196	0.0196465	0.0146352	0	0	0.00277167	0.0178792	0	0.00626034	0.00515479	0	0.0744582	0	0.0652697	0	0.0258666	0.0030122	0.00317132	0.0479058	0.0469715	0	0.0138347	0.00640453	0	0	0	0.0397672	0.00716093	0	0.136717	0.0105951	0.0338471	0.0120006	0	0.0128399	0	0	0	0.00799387	0.0237661	0.0800714	0	0	0	0.00827462	0
DUXB	0.00478965	0	0.00612909	0.00530876	0	0	0	0	0.00707978	0.0115471	0.00442902	0	0	0.0177434	0	0	0	0.0363085	0.0121159	0	0.00587477	0.0118452	0.0377512	0.0159596	0.00537101	0	0	0	0.019053	0	0	0.0404915	0	0	0	0	0	0.00458584	0	0.00679399	0	0	0.003928	0	0.0164488	0	0	0
CPHXL	0.0200152	0	0.0200903	0.00830888	0.0133599	0.0162081	0	0.00963738	0.0171841	0	0.0138203	0	0	0.0456897	0	0.0473237	0	0.017197	0.0223279	0.0194979	0.0265339	0.0548521	0	0.0159195	0	0.0163679	0	0	0.0167544	0.0236398	0	0.141481	0.00707527	0.0411282	0	0	0.0113851	0.00903036	0	0.0138234	0	0.0200742	0.0359754	0	0	0	0	0
CNTNAP4	0.708445	0.734197	0.748471	0.821164	0.754778	0.755757	0.509776	0.566585	0.721929	0.752908	0.851214	0.812409	0.712839	0.55016	0.47938	0.656736	0	0.649834	0.572261	0.584794	0.557814	0.558377	0.93911	0.782938	0.866928	0.683215	0	0.43654	0.677634	0.550354	0.603195	0.684508	0.677171	1.02429	0.768994	0.632703	0.830519	0.758209	0	0.690296	0.487436	0.4068	0.643032	0.543697	0.579351	0.421792	1.14548	0.698511
MON1B	0.0158829	0.0198915	0.0409372	0.0169792	0.0182539	0	0.017215	0.0372946	0.0519016	0.0519766	0.0399834	0	0.0629624	0.0654696	0.0916696	0.064016	0	0.0278805	0.0460409	0.0718551	0.0371529	0.0439141	0	0.0596616	0.0263815	0.0325948	0	0.0142088	0.0143406	0.0167736	0.0141218	0.0769752	0.0191641	0.0464267	0	0.0677356	0.0381565	0.0370112	0	0.00498784	0.076274	0	0.0301616	0	0	0.0635181	0.0494582	0
SYCE1L	0.0739156	0.0374217	0.0410513	0.135221	0.129947	0.0536579	0.0147575	0.0276978	0.0547857	0	0.0701325	0.0819517	0.0449137	0.169624	0.0312924	0.135034	0	0.170104	0.113234	0.0687068	0.143126	0.0462822	0.03394	0.149964	0.0513426	0.0607345	0	0	0.0437983	0.0643851	0	0.0507787	0.0668258	0.0701633	0.0148451	0.0873267	0.0202122	0.0177314	0	0.0556889	0.0767777	0	0.0785206	0.0163301	0.0275752	0.0760889	0.0835099	0
ADAMTS18	0.0165436	0.0533126	0.0364053	0.0201357	0.0236339	0.0098584	0.0231713	0.027343	0.0443106	0.0376655	0.025731	0	0	0.0231422	0.0616397	0.0257108	0	0.0846418	0.0215656	0.00682688	0.0612462	0.0353597	0	0.0780705	0.0160331	0.0515746	0	0.0196014	0.0421825	0.0274768	0.0658115	0.0484943	0.0158979	0.0133434	0	0.038817	0.0161805	0.0166881	0	0	0.033085	0.0200742	0.0210903	0	0	0.0199829	0.0320952	0
NUDT7	0.0677197	0.160819	0.0910901	0.0924412	0.113807	0.0778283	0.0546747	0.0757793	0.11294	0.138335	0.0894996	0.0683534	0	0.0659728	0.0361425	0.0306627	0	0.110173	0.13225	0.0769866	0.0920163	0.0767693	0	0.108958	0.0485361	0.00695576	0	0.0139141	0.0475234	0.0834822	0.0269318	0.13774	0.0630014	0.0754818	0.0182359	0.102369	0.0470049	0.0460701	0	0.0443776	0.104128	0	0.100149	0	0.0514571	0.21996	0.0449458	0.0886603
VAT1L	0.440823	0.391868	0.475764	0.24691	0.430232	0.316932	0.428253	0.376577	0.374039	0.333399	0.466589	0.337292	0.443398	0.273311	0.36956	0.311883	0	0.391707	0.432426	0.320934	0.356592	0.450817	0.492041	0.410414	0.487193	0.33206	0	0.346742	0.260798	0.39597	0.408954	0.365698	0.483711	0.490023	0.334546	0.34066	0.432894	0.528539	0	0.377269	0.331539	0.361726	0.325128	0.323451	0.382545	0.32053	0.357663	0.725379
CLEC3A	0	0.0046873	0.00530984	0.00223538	0.00673828	0	0	0.00389864	0	0	0	0	0	0	0.00760215	0	0	0	0	0	0	0.00541299	0	0	0.0167088	0	0	0	0	0	0	0.0169369	0.00312296	0	0	0	0	0	0	0	0	0	0	0	0	0	0	0
WWOX	1.83191	1.93417	1.71492	1.55296	1.63636	1.4722	1.69723	1.73272	1.61614	1.86961	1.69889	1.85264	1.7493	1.51214	1.9267	1.91042	0	1.69398	1.69934	1.68966	1.82862	1.79275	1.94032	1.87807	1.69783	1.58306	0	1.77296	1.64493	1.73031	1.7656	1.61946	1.7238	1.82605	1.53945	1.73142	1.92293	2.01006	0	1.81615	1.60374	1.68524	1.74165	1.97911	1.43799	1.55849	1.91055	2.2501
MAF	0.0282306	0.028582	0.00972676	0.0197842	0.0133196	0.00405815	0.00628314	0.025473	0.0150007	0	0.00915863	0.0258465	0	0.065127	0	0	0	0.010736	0.012609	0.00632564	0.00402936	0	0	0	0.00338983	0.0368835	0	0	0.0187997	0.0298587	0.0447634	0.0250496	0.0281055	0	0	0.0036454	0	0.0184366	0	0.0114236	0.0086368	0.046007	0.00447662	0.014681	0	0.0123945	0	0
DYNLRB2	0.00865467	0.0176549	0.0158388	0.0197206	0.00950061	0.0151627	0.0225295	0.0247443	0.0405627	0.0646678	0.0317717	0.00900673	0.0749418	0.0269614	0.0105785	0.0478988	0	0.0185696	0.0371026	0.0329069	0.0137965	0.0479132	0	0.0480575	0.0163641	0.0557606	0	0.0528081	0.0407539	0.041086	0.0274509	0.00924312	0.0245207	0.0452889	0.0346556	0.0036454	0.0145286	0.0247798	0	0.0190725	0.0247724	0	0.0151638	0	0.00857087	0.0455441	0.0325192	0
CDYL2	0.132005	0.125378	0.149967	0.151148	0.164045	0.214573	0.0582352	0.154851	0.166965	0.113633	0.126048	0.0669917	0.0658229	0.036956	0.177308	0.0971091	0	0.148166	0.109002	0.125219	0.117553	0.0749869	0.0441682	0.20618	0.115667	0.094622	0	0.0783302	0.0999709	0.122525	0.122203	0.0899463	0.101058	0.0343391	0.0979995	0.114589	0.10133	0.157322	0	0.24197	0.105774	0.0677651	0.0618811	0.171618	0.146493	0.198738	0.157461	0.293451
CMC2	0.434476	0.485045	0.512061	0.490426	0.60149	0.552241	0.268748	0.460403	0.715529	0.496096	0.572338	0.296024	0.0529521	0.533729	0.446925	0.71036	0	0.513803	0.584392	0.483142	0.632852	0.668672	0.301972	0.73936	0.470513	0.449273	0	0.423766	0.507413	0.464538	0.270401	0.581459	0.408833	0.360322	0.237927	0.45663	0.467352	0.4375	0	0.543908	0.578891	0.250417	0.436109	0.230529	0.446116	0.606966	0.518653	0
CENPN	0.0106871	0.0476055	0.0226395	0.0145105	0.019297	0	0.00406189	0.0127692	0.0180054	0.0318078	0.00827625	0	0	0	0.00748714	0.00844795	0	0.0103062	0.00905781	0.0156926	0.00838564	0.011565	0.0486499	0.0212684	0	0.0334558	0	0.0103949	0.0127538	0.0121171	0.013662	0.0304582	0.0130939	0.0423555	0.0170858	0.00552943	0.00952973	0.0243752	0	0.0255389	0	0.030744	0.0168804	0	0	0.0315363	0.00654035	0
AC092718.8	0.0102929	0.017739	0.014248	0.0181604	0.0144894	0.0194007	0.0226592	0.0103424	0.0148739	0	0.0163069	0.0121633	0	0	0	0.0268801	0	0.0130653	0.0133943	0.0128688	0.0286478	0.0390266	0	0.054394	0.00804387	0.0130451	0	0.0188093	0.030275	0	0.00976716	0.0381081	0.0214814	0.0332421	0.0206982	0.0107265	0.00238633	0	0	0.0353872	0.026181	0.014146	0.0296945	0	0	0	0.0131333	0
ATMIN	0.202615	0.149494	0.284361	0.154753	0.144464	0.116861	0.313935	0.184456	0.19477	0.16485	0.245945	0.119651	0.260709	0.189701	0.0561103	0.169008	0	0.136267	0.326786	0.12523	0.242769	0.328692	0.0947203	0.188029	0.247308	0.189346	0	0.231785	0.280532	0.0555724	0.179424	0.3583	0.168418	0.214323	0.146336	0.181368	0.317365	0.177573	0	0.201662	0.151004	0.112872	0.189263	0.151084	0.254167	0.241257	0.104205	0.31338
GCSH	0	0	0	0.00390103	0	0	0	0	0	0	0	0	0	0	0	0	0	0	0	0	0	0	0	0	0	0	0	0	0	0	0	0	0	0	0	0	0	0	0	0	0	0	0	0	0	0	0	0
BCO1	0.165081	0.0785809	0.23785	0.29143	0.218461	0.0717165	0.130698	0.193708	0.269802	0.191283	0.226383	0.107615	0.137045	0.220873	0.175453	0.251352	0	0.185351	0.18985	0.142167	0.19848	0.29396	0	0.242727	0.143696	0.153754	0	0.071456	0.143881	0.0915822	0.165277	0.345796	0.205111	0.264945	0.0978915	0.172838	0.260172	0.181781	0	0.29441	0.189315	0.0516339	0.241959	0.017727	0.117644	0.171507	0.29791	0
GAN	0.441666	0.495488	0.534553	0.455677	0.535828	0.536953	0.592148	0.488155	0.592894	0.541695	0.595841	0.479642	0.325757	0.560829	0.431128	0.631846	0	0.441512	0.507944	0.603783	0.525451	0.668267	0.340085	0.740843	0.482725	0.342016	0	0.342985	0.616225	0.418582	0.414832	0.607779	0.47807	0.499796	0.284664	0.56938	0.55656	0.478945	0	0.617601	0.594381	0.480208	0.513385	0.296334	0.634782	0.526378	0.701521	0.815587
CMIP	1.06232	1.01708	1.16161	1.1142	1.18836	1.03629	1.42921	1.32059	1.38152	1.1207	1.30813	1.02793	1.41601	1.12958	1.24248	1.24141	0	1.20095	1.13379	1.14805	1.27616	1.4051	0.955442	1.43496	1.23323	0.853391	0	1.05024	1.06672	1.06218	0.95597	1.40811	1.29301	1.14717	0.987486	1.35146	1.26429	1.26811	0	1.19859	1.22235	0.991037	1.07693	0.845196	1.24831	1.50134	1.54692	1.43137
PLCG2	0.0264461	0.00858172	0.0539372	0.0526401	0.0791311	0.0349266	0.485088	0.141992	0.0956123	0.183072	0.262109	0.0448373	0.118462	0.0176993	0.0528353	0	0	0.0379417	0.153983	0.054264	0.0939508	0.129748	0.271455	0.0823249	0.0673871	0.0437907	0	0.10952	0.0868257	0.0393143	0.32418	0.168202	0.117389	0.132149	0.0543994	0.108647	0.218887	0.16341	0	0.0555627	0.0101001	0.0629134	0.117311	0.168366	0.204972	0.143244	0.0669424	1.39021
SDR42E1	0	0	0	0	0	0	0	0	0	0	0	0	0	0	0	0	0	0	0	0.00648406	0	0	0	0	0	0	0	0	0	0	0.0193134	0	0.00605847	0	0	0	0	0	0	0	0	0	0	0	0.00718094	0	0	0
HSD17B2	0	0.00891835	0.00294768	0	0.00753738	0	0	0.00638414	0.00457741	0	0	0	0	0	0	0	0	0	0	0	0.00551855	0.00807968	0	0	0	0	0	0	0	0	0	0	0	0	0	0	0	0	0	0	0	0	0.00862963	0	0	0	0	0
MPHOSPH6	0.310831	0.427016	0.488118	0.316425	0.343331	0.365111	0.600207	0.373321	0.547521	0.3255	0.468589	0.162637	0.080815	0.508561	0.337163	0.487116	0	0.441115	0.455206	0.280896	0.342481	0.568708	0.196384	0.575747	0.295371	0.233419	0	0.266749	0.274509	0.352416	0.356384	0.386246	0.365723	0.587846	0.233852	0.325824	0.557062	0.466885	0	0.431371	0.44037	0.301745	0.361912	0.21815	0.364739	0.570654	0.405945	0.227667
CDH13	2.71723	2.55343	2.70788	2.64171	2.6253	2.65548	2.96123	2.83632	2.83491	2.65952	2.72474	2.83182	2.32337	2.61492	2.59476	2.70915	0	2.61243	2.47076	2.84338	2.63522	2.70541	2.50605	2.4272	2.55038	2.7028	0	2.73021	2.79931	2.58398	2.46645	2.54189	2.67377	2.7003	2.51036	2.96335	2.87291	2.64236	0	2.83711	2.81605	2.90686	2.47954	2.38519	2.61071	2.93406	2.95733	2.66952
HSBP1	0.238947	0.141394	0.237437	0.211977	0.245728	0.29239	0.329018	0.234055	0.28329	0.154373	0.266605	0.13222	0.0460357	0.314113	0.171931	0.281524	0	0.173084	0.436052	0.172391	0.202887	0.326733	0.0616198	0.340945	0.275969	0.160404	0	0.14532	0.236303	0.131707	0.208719	0.384843	0.167301	0.186576	0.125425	0.201275	0.299406	0.152589	0	0.177214	0.290259	0.109701	0.171688	0.178854	0.250432	0.288386	0.173759	0.388691
MLYCD	0.0402882	0.0204465	0.0259134	0.0121205	0.0271641	0.0405404	0.0184031	0.0383584	0.0274153	0.0115471	0.0508532	0.00624264	0	0.0437766	0.0146782	0.0755271	0	0.0232603	0.0237241	0.0264316	0.0321749	0.0525245	0.0827211	0.0673473	0.0279371	0.0105833	0	0.0195067	0.0126738	0.0380735	0.012116	0.0148376	0.0380744	0.0151022	0.0401293	0.00702635	0.0215734	0.0336013	0	0.0522562	0.0298467	0	0.0333657	0	0	0.0391705	0.0479834	0.31338
OSGIN1	0.0086965	0.0100796	0.00478552	0.00790262	0	0.0110401	0.0230327	0.0122287	0.00389171	0.00803691	0.0175091	0.0362167	0	0	0.0282974	0	0	0	0.00979841	0.00881965	0.0477803	0.0150347	0	0	0.0170206	0.0112948	0	0.0135168	0.0242018	0.0182232	0.0239213	0.0128706	0.0150874	0	0.00870211	0.00951744	0.0203566	0.00951013	0	0.009656	0	0	0.00897869	0.0347507	0	0	0	0
NECAB2	0.0323031	0.133017	0.0878532	0.141967	0.106905	0.114222	0.117183	0.148456	0.158198	0.0892206	0.107493	0.112038	0.153684	0.132333	0.196142	0.162155	0	0.175384	0.14185	0.204427	0.123415	0.147028	0.0413564	0.288476	0.145892	0.0258597	0	0.116246	0.111933	0.119535	0.0357751	0.142268	0.125846	0.0505182	0.107419	0.0878713	0.104703	0.138517	0	0.059782	0.127719	0.142127	0.0633585	0.0528812	0.073007	0.3199	0.150018	0.149876
SLC38A8	0.0110695	0.00532562	0.0106864	0.00671659	0.00469126	0	0	0.00548748	0.00846217	0	0.00483867	0.0048016	0.0496675	0	0.0182959	0.0211315	0	0	0.00953304	0	0	0.00924319	0	0.0297542	0	0.00870627	0	0	0.0054753	0.00479513	0	0	0.0155263	0	0	0.0063291	0.0049608	0.0104037	0	0	0	0	0	0	0	0	0	0
MBTPS1	0.490942	0.522852	0.588531	0.469705	0.425329	0.386355	0.669532	0.647279	0.655455	0.48423	0.662015	0.459233	0.488981	0.489114	0.58148	0.564615	0	0.642017	0.563447	0.607781	0.590416	0.802204	0.289181	0.688152	0.604324	0.423364	0	0.323033	0.596956	0.500507	0.401564	0.862924	0.59129	0.652077	0.358361	0.741268	0.749889	0.724505	0	0.63704	0.556328	0.625546	0.613437	0.322202	0.582105	0.636843	0.545235	0.73404
HSDL1	0.13772	0.209352	0.202005	0.136526	0.189812	0.231074	0.24881	0.208705	0.250106	0.261298	0.280151	0.142747	0.201953	0.133511	0.151239	0.19471	0	0.24974	0.351789	0.147745	0.298296	0.258416	0.0505205	0.251821	0.308526	0.122	0	0.115646	0.25823	0.0820046	0.19955	0.358971	0.160902	0.0532789	0.110249	0.306175	0.349896	0.239506	0	0.288993	0.16659	0.113177	0.224239	0.166186	0.357858	0.26541	0.190356	0.188469
DNAAF1	0.0863428	0.111696	0.101427	0.097158	0.0820606	0.0879226	0.0185897	0.0970269	0.0740499	0.0426921	0.0509605	0.0214794	0.0449137	0.192053	0.111211	0.132869	0	0.0717514	0.0384442	0.0849994	0.0832824	0.126978	0	0.10624	0.047539	0.0342214	0	0.0592449	0.035591	0.0646541	0.0572879	0.0639272	0.0839925	0.0187368	0.0292148	0.110005	0.0472743	0.0967941	0	0.0649482	0.0872644	0.0619429	0.110321	0	0.0370376	0.0123945	0.0756783	0.0886603
TAF1C	0.212811	0.123247	0.178337	0.173406	0.20609	0.214665	0.187746	0.224343	0.320559	0.167767	0.232374	0.101358	0.193113	0.246874	0.284528	0.210906	0	0.243949	0.222842	0.218584	0.197911	0.208134	0.0780814	0.364021	0.172396	0.0665199	0	0.12282	0.161015	0.171988	0.132515	0.379446	0.244285	0.149899	0.0793837	0.139648	0.196162	0.256907	0	0.232873	0.378066	0.0379551	0.238301	0.131655	0.181225	0.28409	0.351832	0.242198
ADAD2	0	0	0	0.00464205	0.0116636	0	0	0.00691525	0.00478066	0.00666232	0.00173829	0.00663054	0	0	0	0.00784491	0	0.00740236	0	0	0.00548821	0	0	0.0405434	0	0	0	0	0	0.00479513	0	0	0	0	0	0	0	0	0	0	0	0	0	0	0.00787927	0	0.00999663	0
KCNG4	0	0.00538603	0	0	0.0053354	0	0	0	0	0	0	0	0	0	0	0	0	0.0089655	0	0	0	0	0	0	0	0	0	0	0	0	0	0	0	0	0	0	0	0	0	0	0	0	0	0	0	0	0.0174635	0
WFDC1	0.188848	0.237828	0.224527	0.150578	0.168608	0.180525	0.186564	0.222122	0.237869	0.0887349	0.223551	0.106344	0.063146	0.405248	0.299128	0.279293	0	0.290714	0.252846	0.128127	0.186589	0.256222	0	0.525033	0.160673	0.0806269	0	0.0629167	0.1345	0.206601	0.122475	0.195042	0.165803	0.116752	0.0294441	0.184773	0.1628	0.154688	0	0.104892	0.206579	0.212486	0.248437	0.0754356	0.117949	0.27836	0.280018	0.139007
ATP2C2	1.06022	1.11722	1.31373	1.24258	0.998723	0.920908	1.17217	1.26807	1.43937	1.23668	1.38817	1.27339	1.20683	1.40522	1.44826	1.24558	0	1.35622	1.41084	1.22458	1.22876	1.55418	1.21455	1.30375	0.89352	1.06123	0	0.645018	1.14005	1.1905	1.17864	1.39424	1.43819	1.45653	1.2432	1.22838	1.341	1.45906	0	1.4046	1.31654	1.06931	1.3704	0.875952	1.19432	1.14504	1.31742	1.34509
COTL1	0.140153	0.141689	0.171573	0.139897	0.215664	0.178089	0.130478	0.186702	0.199654	0.206698	0.187995	0.116527	0.12691	0.15783	0.21822	0.162589	0	0.231059	0.187677	0.0762817	0.187348	0.174045	0.216767	0.27089	0.142319	0.0436708	0	0.0419601	0.0637696	0.0529005	0.0903014	0.196274	0.160263	0.0680258	0.087353	0.154622	0.105805	0.111348	0	0.115241	0.182514	0.0720425	0.183539	0.0109478	0.15935	0.370932	0.273079	0.0886603
KLHL36	0.151912	0.256465	0.218603	0.263809	0.261388	0.221804	0.236182	0.271887	0.317655	0.210376	0.299339	0.137789	0.12611	0.359353	0.217259	0.24269	0	0.262243	0.257033	0.271376	0.206966	0.336534	0.190589	0.278898	0.150711	0.12637	0	0.179544	0.19183	0.197623	0.262629	0.352474	0.224876	0.257628	0.124292	0.308906	0.276774	0.22165	0	0.210856	0.240482	0.107178	0.200956	0.266766	0.168527	0.318142	0.224762	0.149876
USP10	0.360502	0.486202	0.440091	0.38071	0.435591	0.435353	0.637494	0.557156	0.518151	0.441671	0.531957	0.42224	0.574032	0.617697	0.47533	0.512604	0	0.425942	0.498489	0.497246	0.50935	0.606588	0.113209	0.642446	0.595985	0.25424	0	0.394507	0.400015	0.384445	0.253797	0.5987	0.497754	0.531188	0.442565	0.518397	0.543975	0.449208	0	0.390892	0.421083	0.3923	0.492877	0.324875	0.525074	0.544275	0.60598	0.254745
CRISPLD2	0.0268992	0.0446648	0.0286188	0.0387712	0.0496768	0.0239815	0.0265535	0.041953	0.0479593	0.0210299	0.00842877	0	0	0.0258411	0.0559703	0.0532414	0	0	0.012066	0.00989624	0.00497089	0.0317097	0.0626549	0	0.0298688	0.0184451	0	0.0543307	0.0342425	0.0380819	0.0501474	0.0645779	0.0281273	0.0169528	0.0202432	0.0113892	0.037342	0.0507647	0	0.0375751	0.0349412	0.0214016	0.0243657	0.0165026	0.0188264	0.0108716	0.0371184	0
ZDHHC7	0.178445	0.182458	0.224882	0.15062	0.194783	0.107146	0.238178	0.169716	0.264841	0.170572	0.180844	0.144034	0.174294	0.277763	0.194739	0.254086	0	0.274626	0.236475	0.15674	0.217973	0.228819	0.035064	0.196541	0.176668	0.107176	0	0.0879518	0.190651	0.112586	0.109292	0.319032	0.156879	0.301921	0.128888	0.185704	0.240512	0.174518	0	0.126863	0.187679	0.0506255	0.185084	0.140766	0.12578	0.167137	0.320722	0.139007
KIAA0513	0.317776	0.419284	0.585596	0.336205	0.479904	0.349266	0.509164	0.573481	0.556831	0.306734	0.469212	0.264715	0.423455	0.550793	0.51712	0.501587	0	0.47963	0.569274	0.482077	0.487022	0.700703	0.191651	0.598191	0.407496	0.296286	0	0.220676	0.510953	0.336285	0.360826	0.823994	0.479535	0.428936	0.36208	0.458983	0.64319	0.560169	0	0.535458	0.397189	0.412429	0.622611	0.324617	0.470011	0.84354	0.51085	1.06326
FAM92B	0	0	0.00767885	0.00748038	0.0115335	0	0	0	0.00690079	0	0.00230841	0	0	0	0	0	0	0.00743712	0	0	0.00940712	0.00866714	0	0.00760719	0	0	0	0	0	0.00673995	0	0.00627682	0	0	0	0	0	0	0	0	0	0	0	0	0	0	0	0
GSE1	0.0386693	0.0611613	0.0738686	0.0916153	0.0702332	0.0240983	0.0232308	0.0501271	0.0786266	0.0323777	0.0694917	0.0611698	0	0.0555809	0.101491	0.0446639	0	0.0717929	0.0372071	0.0417026	0.041423	0.0559258	0.0702831	0.136021	0.0462706	0.0661469	0	0.0128006	0.0848517	0.0761363	0.0772146	0.0615228	0.0313063	0.0790563	0.0578307	0.0447438	0.0644401	0.0326442	0	0.0136894	0.110209	0.0493225	0.0422419	0.0654424	0.0780758	0.12216	0.165271	0
GINS2	0.00402286	0.0106972	0.00450612	0.00756847	0	0	0	0	0.0025877	0.0115416	0.00231234	0	0	0	0	0	0	0	0	0.0080694	0	0.00323805	0	0.0168127	0.00728077	0	0	0	0.00636136	0	0	0	0	0	0	0	0	0	0	0	0	0	0	0	0	0.0123945	0	0
C16orf74	0.00382819	0	0.0184401	0.0143959	0.0266441	0.00559007	0	0.0288887	0.0162117	0	0.0144543	0.00900673	0	0	0.0212204	0	0	0.0173105	0.00914012	0.012081	0.0125897	0.0104566	0.0435653	0.0121857	0	0.0340367	0	0	0.0119183	0.0156223	0.0130547	0.0134517	0.0173259	0	0	0.016243	0	0.00367619	0	0	0.00842843	0.0198537	0	0	0.0195293	0	0.0230574	0
EMC8	0.0377999	0.0977696	0.0651206	0.0592537	0.100152	0.0716236	0.0865251	0.0755819	0.0948163	0.0379846	0.0800483	0.103193	0.264597	0.10417	0.0957353	0.0962628	0	0.0676616	0.0763039	0.11415	0.0744889	0.105979	0.0981206	0.168226	0.0582483	0.0985252	0	0.0424995	0.0624487	0.0535205	0.126953	0.262557	0.0710588	0.11199	0.0621364	0.136383	0.121213	0.0729566	0	0.102838	0.133808	0.0258565	0.0875449	0.0885963	0.0782301	0.094191	0.0387109	0
COX4I1	0.274505	0.234079	0.428326	0.543044	0.34506	0.477599	0.63793	0.473159	0.453592	0.236094	0.418085	0.230061	0.301364	0.85715	0.284995	0.470451	0	0.3566	0.72209	0.330136	0.45438	0.479148	0.359654	0.400516	0.508193	0.276516	0	0.417468	0.575479	0.30343	0.339496	0.644	0.367621	0.237029	0.229996	0.225135	0.559885	0.30541	0	0.305617	0.358221	0.385775	0.493276	0.33129	0.489659	0.306063	0.135441	0.227667
IRF8	0.0178424	0.0226042	0.0062231	0.0252363	0.0151352	0	0.0488501	0.00815489	0.0382124	0.0193382	0.0223517	0	0	0.0222738	0.0891748	0.0252723	0	0.0402626	0.0156763	0.0288957	0.0448841	0.0278032	0	0.0370895	0.00420952	0	0	0.0262002	0.00420521	0.00868687	0.0501069	0.0143418	0.0109772	0.0562027	0	0.0372507	0.0196207	0.00588079	0	0.0190166	0.0185202	0.0258565	0	0.0165026	0.029435	0.0221232	0.0229818	0.0886603
FOXF1	0	0	0	0	0	0	0	0	0	0	0	0	0	0	0	0	0	0	0	0	0	0	0	0	0	0	0	0	0	0	0	0	0	0	0	0	0	0	0	0	0	0	0	0	0	0	0	0
MTHFSD	0.0605211	0.0930575	0.0877444	0.0680301	0.0918016	0.0501811	0.0350164	0.0921498	0.0851126	0.0830957	0.0975852	0.0336214	0.0882244	0.163931	0.0655889	0.0734294	0	0.0962556	0.0946766	0.0890337	0.0744976	0.133382	0.0324429	0.140759	0.0706121	0.0525672	0	0.0128006	0.12756	0.102648	0.0485042	0.0681167	0.0594692	0.0808622	0.0448278	0.0803892	0.0624236	0.0438322	0	0.0470952	0.0765375	0.0648485	0.123595	0.0566523	0.0708956	0.0592121	0.199397	0
FOXC2	0	0	0	0	0	0	0	0	0	0	0	0	0	0	0	0	0	0	0	0	0	0	0	0	0	0	0	0	0	0	0	0	0	0	0	0	0	0	0	0	0	0	0	0	0	0	0	0
C16orf95	0.0803926	0.130319	0.12487	0.133157	0.192056	0.123058	0.152535	0.24013	0.191006	0.149042	0.12237	0.0423421	0.0946356	0.149466	0.192093	0.183499	0	0.224862	0.136631	0.127166	0.161876	0.20257	0.161769	0.16592	0.148454	0.143615	0	0.0650764	0.0827136	0.0979921	0.141649	0.135894	0.144609	0.193204	0.0584717	0.158114	0.19077	0.103589	0	0.149461	0.152055	0.0793111	0.142664	0.104899	0.115824	0.325469	0.189618	0.0886603
AC010531.1	0.00399628	0.016674	0.0231902	0.0178789	0.0184293	0.0150661	0.0804594	0.0482667	0.0379673	0.05728	0.026319	0.0305303	0.0202463	0.0254707	0.0264966	0.0108712	0	0.0364247	0.036282	0.0240223	0.0228653	0.0572311	0.0186168	0.00964902	0	0	0	0.0303296	0.0115742	0.035176	0.0444384	0	0.0117083	0.071928	0.0120006	0.0233086	0.0584878	0.0721765	0	0.0359595	0.0101001	0	0.00757649	0	0.0611822	0.036343	0.111528	0.139007
FBXO31	0.157164	0.21862	0.191122	0.160079	0.146584	0.121664	0.155894	0.212361	0.288324	0.233118	0.15565	0.0799258	0.252431	0.164837	0.260875	0.2665	0	0.249911	0.199818	0.143257	0.171825	0.311128	0.0715701	0.317078	0.111249	0.0298199	0	0.0457808	0.127406	0.118741	0.157574	0.176399	0.206066	0.161829	0.0549283	0.16737	0.167649	0.156365	0	0.141483	0.146533	0.129711	0.173763	0.0973156	0.0887241	0.154198	0.389258	0.281395
MAP1LC3B	0.29155	0.252567	0.324416	0.268079	0.180917	0.242906	0.451572	0.274851	0.257878	0.2265	0.389429	0.2269	0.278596	0.181958	0.148329	0.180319	0	0.198466	0.461069	0.197854	0.298795	0.363332	0.206613	0.377788	0.490248	0.326405	0	0.351885	0.300063	0.144028	0.215329	0.402803	0.285391	0.237726	0.109969	0.117195	0.485979	0.349561	0	0.309669	0.141418	0.122878	0.253676	0.23308	0.355047	0.371055	0.161535	0.516714
ZCCHC14	0.50236	0.609215	0.64519	0.511906	0.453175	0.478797	0.668242	0.611858	0.648467	0.551507	0.508979	0.476253	0.310597	0.579089	0.628807	0.623156	0	0.556707	0.442681	0.537316	0.592557	0.727129	0.736014	0.565644	0.587912	0.390258	0	0.514597	0.603065	0.501371	0.526075	0.747179	0.651064	0.745646	0.605574	0.732667	0.69668	0.608121	0	0.648269	0.516692	0.605656	0.589823	0.489249	0.732761	0.617698	0.664661	0.749605
JPH3	0.582612	0.480246	0.689491	0.490886	0.575258	0.460294	0.779288	0.731318	0.70334	0.551194	0.59282	0.463259	0.610211	0.471413	0.9725	0.676424	0	0.632061	0.598018	0.523943	0.666559	0.817236	0.747579	0.777293	0.495346	0.268804	0	0.404926	0.37127	0.41842	0.658044	0.636978	0.667251	0.599872	0.52893	0.684465	0.786506	0.758311	0	0.6244	0.597336	0.537349	0.554056	0.498423	0.562444	0.822342	0.836578	1.02046
KLHDC4	0.156277	0.208323	0.250717	0.276403	0.29049	0.288685	0.323826	0.324997	0.334102	0.221811	0.16251	0.282333	0.182514	0.323625	0.321099	0.208287	0	0.391687	0.217817	0.235302	0.219601	0.352995	0.035064	0.284236	0.284202	0.249058	0	0.170146	0.22958	0.146017	0.198111	0.2176	0.327643	0.200719	0.276395	0.164845	0.323972	0.145294	0	0.130149	0.267282	0.239919	0.281171	0.136945	0.128969	0.395648	0.2782	0.149876
SLC7A5	0.0968974	0.170613	0.221529	0.138651	0.152079	0.0912117	0.628679	0.249825	0.231285	0.106515	0.18048	0.0816784	0.121933	0.362574	0.159758	0.226281	0	0.109723	0.144553	0.221767	0.23758	0.311549	0.0655467	0.282527	0.289516	0.192262	0	0.0585429	0.209452	0.0548481	0.24192	0.410369	0.199336	0.166751	0.0706649	0.207275	0.290513	0.244998	0	0.242456	0.203256	0.0352952	0.144136	0.0998039	0.206638	0.495485	0.321897	1.10007
CA5A	0	0.0140016	0.0180827	0.0199596	0	0	0.00680673	0.0116118	0.0205971	0	0.0111764	0	0	0.0218379	0.0270492	0.0144703	0	0.0266468	0.00875514	0.00648541	0.0154958	0.0163035	0.0366438	0.0257166	0.0120978	0.0177708	0	0.0389162	0.06408	0.0103818	0	0.0480128	0.0200595	0	0	0.0134966	0.00361881	0	0	0.00793742	0.0176902	0.0248621	0.0129006	0	0.00839031	0.0349348	0	0
BANP	0.187016	0.254684	0.412075	0.375584	0.369732	0.203818	0.675315	0.280173	0.472183	0.350207	0.347733	0.241347	0.235226	0.345089	0.427417	0.343986	0	0.319225	0.24611	0.266259	0.298842	0.362278	0.211656	0.38557	0.335194	0.280176	0	0.286063	0.261072	0.23942	0.286418	0.302107	0.509551	0.567456	0.103005	0.400374	0.731116	0.626848	0	0.268165	0.409045	0.0989127	0.192981	0.364088	0.575049	0.519918	0.463811	1.16855
ZNF469	0.00743174	0	0	0	0	0.010974	0	0.00545906	0.00657999	0	0.00537106	0	0	0	0	0	0	0	0.00451082	0.00559314	0.00512091	0.00207269	0	0.0137251	0.02373	0	0	0	0	0	0	0	0.0101881	0	0	0	0.00598996	0	0	0	0	0	0	0.0298869	0.00686973	0	0	0
ZFPM1	0.064097	0.0808032	0.0986071	0.111272	0.0281015	0.100759	0.0884572	0.164149	0.110738	0.0113012	0.0939741	0.0384563	0.127306	0.223271	0.0985286	0.103764	0	0.108149	0.144668	0.0962144	0.123807	0.132732	0.0730805	0.11311	0.0451599	0.0620664	0	0	0.0690598	0.0865508	0.0720995	0.137125	0.0774699	0.0446679	0.0730556	0.156798	0.137565	0.0700936	0	0.0485478	0.0735683	0.0165807	0.136396	0.0676906	0.0798462	0.0320329	0.0930461	0.292264
ZC3H18	0.1606	0.164182	0.224359	0.187894	0.140571	0.13095	0.35699	0.267864	0.259184	0.164988	0.229609	0.126174	0.151292	0.376086	0.263458	0.160599	0	0.211846	0.299438	0.1648	0.194468	0.273414	0.0689353	0.267645	0.169171	0.0910225	0	0.145055	0.196445	0.0618912	0.18109	0.281368	0.21829	0.127591	0.143715	0.136878	0.266521	0.33342	0	0.218827	0.211584	0.279086	0.159518	0.0805698	0.127958	0.242412	0.299588	0.402218
IL17C	0	0	0	0	0.00488955	0	0	0	0.00241704	0	0	0	0	0	0	0	0	0	0	0	0	0	0	0	0.00462696	0	0	0	0	0.00989842	0	0	0	0	0	0	0	0	0	0	0	0	0	0	0	0	0	0
CYBA	0.00693151	0	0.00388181	0.0163205	0.00769706	0	0.0161103	0.0206873	0.0113869	0	0.0028978	0.00802938	0.0460357	0	0	0.00735595	0	0	0.00564169	0.00562845	0.00887161	0.0148518	0	0	0	0	0	0	0.0062488	0.011174	0.0169043	0.0203188	0.00875016	0	0.0120006	0.0050057	0.0253291	0.00424734	0	0.0143605	0	0.0265642	0	0	0.0290459	0	0.0184881	0.239722
MVD	0.383506	0.614833	0.310525	0.401457	0.413677	0.366263	0.367963	0.329017	0.569978	0.275541	0.401901	0.287095	0.069516	0.386005	0.553281	0.5072	0	0.356398	0.425083	0.448412	0.43783	0.373987	0.221543	0.685246	0.371013	0.383619	0	0.166014	0.426145	0.354433	0.234342	0.430649	0.328086	0.378193	0.228528	0.321432	0.328349	0.298115	0	0.348985	0.534871	0.319563	0.336945	0.250701	0.365089	0.376731	0.465711	0.139007
