## Supplementary material for "Single-cell dissection of schizophrenia reveals neurodevelopmental-synaptic axis and transcriptional resilience": TableS7ag_Pseudobulk_mean_Ex-L5-6 (part 6 of 7)

### Sheet: Sheet1 (continued)
Gene	CON1	CON2	CON3	CON4	CON5	CON6	CON7	CON8	CON9	CON10	CON11	CON12	CON13	CON14	CON15	CON16	CON17	CON18	CON19	CON20	CON21	CON22	CON23	CON24	SZ1	SZ2	SZ3	SZ4	SZ5	SZ6	SZ7	SZ8	SZ9	SZ10	SZ11	SZ12	SZ13	SZ14	SZ15	SZ16	SZ17	SZ18	SZ19	SZ20	SZ21	SZ22	SZ23	SZ24
SNAI3	0.00965896	0.0413337	0.130533	0.108553	0.0830941	0.0224141	0.0851886	0.0880623	0.0956628	0.0669082	0.0580579	0.0356592	0.0330881	0.123884	0.0461219	0.229681	0	0.109884	0.188403	0.0770466	0.154957	0.121951	0	0.211162	0.076397	0.0442494	0	0.0324685	0.0847311	0.0919509	0.0233924	0.266366	0.0576843	0.132186	0.0255658	0.0626522	0.108242	0.0810458	0	0.0256256	0.0791444	0.027242	0.192735	0.0153154	0.0663141	0.15912	0.126677	0
RNF166	0.0311876	0.0452746	0.0733441	0.107481	0.0720383	0.114685	0.1673	0.116174	0.080331	0.0135607	0.0870059	0.0237389	0.0767664	0.136778	0.0851182	0.0834941	0	0.0634865	0.0984348	0.0667124	0.127069	0.068231	0.0324429	0.135973	0.0752388	0.0543311	0	0.0596056	0.0534618	0.0676594	0.137422	0.172248	0.0831583	0.108128	0.0411487	0.0554712	0.15392	0.114228	0	0.0814762	0.0420043	0.0856799	0.0664176	0.0771416	0.0849945	0.0515511	0.0883569	0.099809
CTU2	0.0192243	0.0455599	0.0417871	0.0369899	0.0769261	0.0442519	0.0349765	0.0300649	0.0430446	0.0242195	0.0371779	0	0.0331171	0.0461256	0.0347371	0.0392086	0	0.0386557	0.0334417	0.0106898	0.0324988	0.0527871	0	0.0165094	0.0680636	0.0374961	0	0.0630435	0.0423064	0.0715227	0.0264709	0.0539277	0.0114537	0	0.0105572	0.019628	0.0401763	0.0311329	0	0.0420223	0.0365797	0	0.0512721	0.023803	0.0156107	0.0465159	0.0441265	0
PIEZO1	0	0.00810043	0.00423998	0.0165915	0.00582141	0	0.00953151	0.00577402	0.0143706	0	0.00631094	0	0	0.0231422	0.00933847	0.0222908	0	0	0.00721933	0.00930939	0.00529884	0.00262426	0	0.01356	0.0221439	0	0	0	0.016812	0	0.019253	0.012094	0.00492323	0	0.0126238	0	0	0	0	0	0	0	0	0	0.0223787	0.014397	0	0
CDT1	0	0.0207532	0	0	0.0108954	0	0	0.0027697	0	0	0.00384162	0	0	0	0	0	0	0.0171332	0	0	0	0	0	0	0	0	0	0	0.00533587	0	0	0	0	0	0	0	0	0	0	0	0	0	0	0	0	0	0	0
APRT	0.0206865	0.0198828	0.0296826	0.0575816	0.0260056	0.074568	0.0298371	0.0489705	0.062172	0.0201418	0.034105	0.00551557	0.0335288	0.204848	0	0.0557905	0	0.0506222	0.10975	0.0384356	0.066087	0.036933	0.030212	0.0472886	0.0214529	0.0209155	0	0.0374935	0.0248569	0.0202942	0.0584682	0.0359402	0.0416539	0.0166065	0.0645973	0	0.0249084	0.0243585	0	0.0101227	0.0181238	0.0569419	0.0203419	0.0266535	0.00692263	0	0.00654035	0
GALNS	0.0396566	0.0404533	0.0934821	0.0822926	0.0645758	0.155198	0.0937327	0.0923514	0.117624	0.0674323	0.0640172	0.0695388	0.0449137	0.0354427	0.0539169	0.123779	0	0.116445	0.107811	0.131923	0.0730217	0.116364	0.0377512	0.122955	0.0467092	0.0444466	0	0.0595778	0.0468381	0.0577946	0.0895041	0.0781957	0.0896649	0.0592505	0.023181	0.0501552	0.0983743	0.0961932	0	0.0496848	0.0755819	0.0760364	0.0347393	0.0402986	0.0882832	0.0499649	0.151071	0
TRAPPC2L	0.0228177	0.0182831	0.039912	0.0589468	0.0623781	0.0669161	0.0675523	0.027675	0.0729707	0.00562609	0.0555478	0.0307688	0.0749418	0.107177	0.0168841	0.0557113	0	0.0434293	0.0706212	0.0264732	0.0350004	0.0667649	0	0.0631225	0.0521401	0.0332971	0	0.0683677	0.0448789	0.0126509	0.0554687	0.0906282	0.0220909	0.0193242	0.0418796	0.0495397	0.0479095	0.0422813	0	0.0419506	0.0111512	0.0403439	0.0440827	0	0.0503972	0.112129	0.0139937	0
PABPN1L	0	0	0.00289748	0	0	0	0.00392884	0	0	0	0	0	0	0	0	0	0	0	0	0	0	0.00362413	0	0	0	0	0	0	0	0	0	0.0109447	0	0	0	0	0	0	0	0	0	0.0294263	0	0	0	0	0	0
CBFA2T3	0	0.0438653	0.0238557	0.00957554	0.0101074	0.00913383	0.0291655	0.0205901	0.0098316	0.0406037	0.0142547	0.00824773	0	0	0.0420064	0.0291909	0	0.0073515	0.0277019	0.0137537	0.00778055	0.0181424	0	0.0336274	0.00579311	0	0	0.0379761	0.0117149	0.00643109	0.0475192	0.0238576	0.0239519	0.03588	0.0253668	0	0.0370959	0.0479426	0	0	0.0124414	0.0200933	0.00686081	0.0556278	0.0309956	0.014397	0.0070103	0.139007
ACSF3	0.0889007	0.112781	0.218154	0.102062	0.0781589	0.12837	0.105885	0.218852	0.230402	0.128622	0.159858	0.185364	0.125763	0.142816	0.260103	0.189993	0	0.241614	0.174339	0.149989	0.164934	0.29815	0.0737773	0.209774	0.0995271	0.174423	0	0.136745	0.083829	0.146145	0.157917	0.206302	0.192735	0.228199	0.0977129	0.241804	0.209558	0.157723	0	0.166585	0.111072	0.1196	0.17011	0.130707	0.150914	0.280746	0.240075	0.242198
CDH15	0	0	0.00285736	0.00882848	0.00427032	0	0.0140142	0	0	0	0.0018898	0	0	0	0	0	0	0.00699259	0	0	0.00931655	0	0	0	0	0	0	0	0	0	0	0	0	0	0	0	0.0067694	0	0	0	0	0.0248621	0	0	0	0	0.00874378	0
SLC22A31	0	0	0	0	0	0	0	0	0	0	0	0	0	0	0.0167356	0	0	0	0	0	0	0.00441053	0	0	0	0	0	0	0	0	0	0	0	0	0	0	0	0	0	0	0	0	0	0	0	0	0	0
ZNF778	0.0361128	0.075557	0.102671	0.067257	0.0914863	0.087244	0.126807	0.0627304	0.125077	0.0515128	0.0841508	0.105974	0	0.143367	0.11789	0.101285	0	0.178006	0.0960066	0.0313889	0.100538	0.114057	0	0.158502	0.0589376	0.0247964	0	0.0369257	0.0354695	0.0367138	0.0476856	0.214283	0.0703424	0.101091	0.0375897	0.19264	0.113221	0.0879813	0	0.143606	0.0754711	0.0574903	0.116669	0.0618745	0.0581796	0.150225	0.131283	0.308885
ANKRD11	1.04964	1.20046	1.16258	0.93594	0.973315	0.849938	1.20801	1.23091	1.16978	1.07494	1.14681	1.00389	1.44362	1.45484	1.54541	1.21548	0	1.25665	1.13797	1.04898	1.02633	1.50748	1.08782	1.45087	0.961747	1.00611	0	0.804242	1.04786	0.912429	1.11979	1.33966	1.18024	1.25514	0.988458	1.25328	1.30406	1.22226	0	1.16629	1.34201	1.08643	1.09077	0.750863	1.0199	1.71485	1.34361	1.7569
SPG7	0.706157	0.712169	0.759438	0.764814	0.717636	0.692739	0.542969	0.775651	0.923474	0.700164	0.63319	0.625181	0.822999	1.14553	0.990984	0.895142	0	0.928862	0.752538	0.885877	0.753133	0.902011	0.367831	0.923406	0.546087	0.602184	0	0.651381	0.814642	0.633374	0.594161	1.07479	0.833379	0.733749	0.526717	0.767984	0.836083	0.531131	0	0.709237	1.0282	0.622662	1.01623	0.40704	0.556184	1.06292	0.896746	0.855442
RPL13	0.463558	0.490547	0.662414	0.825006	0.601933	0.515335	0.739953	0.615238	0.716785	0.227917	0.534429	0.212046	0.258846	1.10885	0.47138	0.757561	0	0.763296	0.954035	0.540804	0.727591	0.776838	0.245365	0.769602	0.588819	0.308057	0	0.281839	0.638777	0.325975	0.383206	0.845646	0.446002	0.238504	0.163052	0.337036	0.928993	0.414745	0	0.641676	0.688404	0.278427	0.698445	0.274741	0.474823	0.732152	0.261789	0.748539
CPNE7	0.316479	0.467771	0.525385	0.768838	0.811322	0.488459	0.457714	0.657237	0.970692	0.523237	0.64519	0.492014	0.476479	1.1014	1.1272	1.26058	0	1.04785	0.636137	0.973932	1.082	0.884425	0.392949	1.2665	0.477256	0.685054	0	0.224421	0.588214	0.372566	0.293286	1.0471	0.646065	0.556801	0.326505	0.706374	0.489411	0.427636	0	0.479975	0.959039	0.249529	0.541291	0.408108	0.624955	0.910029	1.02846	0.521163
DPEP1	0	0	0.00335535	0.0158221	0.0109331	0.0168451	0.015025	0.00390225	0.00407262	0	0.0017721	0	0	0	0.0174148	0.0185338	0	0.0204723	0	0	0.0127673	0.0119944	0	0.020433	0.00576031	0	0	0	0.0175495	0	0	0.0418958	0.0143458	0.0187439	0	0	0.0057941	0.00395835	0	0	0	0	0	0	0	0	0.0117692	0.250871
CHMP1A	0.136403	0.208915	0.18087	0.0867438	0.0886705	0.138481	0.253651	0.197946	0.12339	0.10369	0.15876	0.0471811	0.0615185	0.178772	0.103378	0.16815	0	0.106887	0.20193	0.272872	0.171982	0.248028	0.219079	0.212325	0.308417	0.128692	0	0.043541	0.148438	0.130444	0.188906	0.230051	0.140514	0.111918	0.0795525	0.083828	0.232731	0.103956	0	0.137218	0.136214	0.129912	0.12712	0.0836067	0.186473	0.274878	0.0971731	0.0886603
SPATA33	0.10119	0.102096	0.156571	0.229993	0.191656	0.0464338	0.110378	0.175723	0.283996	0.168784	0.153596	0.0452845	0.0762071	0.232431	0.319375	0.349293	0	0.257791	0.244947	0.138553	0.16184	0.284523	0	0.42732	0.0926639	0.0922923	0	0.0462309	0.161981	0.181413	0.135351	0.291976	0.131259	0.088529	0.0352501	0.159896	0.231168	0.121409	0	0.163141	0.199735	0.109877	0.111628	0.0249925	0.154795	0.41334	0.297738	0.151062
CDK10	0.390253	0.457574	0.361878	0.459961	0.390084	0.317827	0.478195	0.6271	0.551091	0.351291	0.461123	0.202675	0.337288	0.826894	0.625118	0.603873	0	0.484677	0.585985	0.550467	0.562799	0.576899	0.360542	0.747274	0.352331	0.484592	0	0.507009	0.466933	0.501161	0.374249	0.730073	0.468781	0.375588	0.0803481	0.569478	0.613071	0.521927	0	0.455678	0.72929	0.449287	0.508954	0.398427	0.466114	0.733455	0.529896	0.0886603
SPATA2L	0.089856	0.110536	0.120693	0.137153	0.153571	0.0756064	0.0708212	0.0954798	0.255642	0.117561	0.140823	0.124822	0.255458	0.253745	0.153402	0.259326	0	0.229715	0.114347	0.114691	0.180501	0.128957	0.104273	0.327081	0.0572483	0.0559622	0	0	0.0773665	0.0451362	0.0841913	0.109293	0.0929944	0.133536	0.0466328	0.125616	0.0762839	0.0823975	0	0.0988947	0.199835	0	0.0692706	0.0671471	0.102262	0.120689	0.267867	0.099809
VPS9D1	0.395213	0.394041	0.678955	0.513403	0.506695	0.413856	0.40243	0.674305	0.872203	0.407277	0.431574	0.426503	0.669212	0.894645	0.875321	0.795875	0	0.77352	0.65689	0.54102	0.670085	0.625555	0.142995	0.94292	0.382066	0.40473	0	0.316834	0.454372	0.364925	0.418497	0.844724	0.63689	0.506753	0.362656	0.543295	0.712909	0.605686	0	0.681305	0.640752	0.316431	0.694686	0.175296	0.436317	0.792869	0.826646	0.93591
ZNF276	0.211498	0.267936	0.222474	0.255508	0.293662	0.146911	0.175522	0.24874	0.321851	0.183055	0.203457	0.111403	0.146638	0.29639	0.311345	0.310879	0	0.269932	0.270639	0.170945	0.220969	0.253668	0.0420708	0.227617	0.11572	0.128959	0	0.106891	0.200303	0.215195	0.103002	0.345659	0.25213	0.127902	0.0921927	0.237929	0.212415	0.172561	0	0.21281	0.165165	0.0905491	0.27587	0.115192	0.175864	0.365057	0.251962	0
FANCA	0.186281	0.176701	0.193525	0.207274	0.180739	0.121969	0.136786	0.197348	0.198055	0.0975569	0.161628	0.196714	0.15058	0.243935	0.287895	0.265155	0	0.245771	0.13765	0.227664	0.209133	0.281353	0.207128	0.399222	0.110295	0.0873787	0	0.0548036	0.104063	0.127591	0.102208	0.30748	0.175689	0.107155	0.139809	0.27102	0.191066	0.175838	0	0.176785	0.253042	0.1991	0.176686	0.0689882	0.0973172	0.38434	0.261884	0.0886603
SPIRE2	0.364443	0.411372	0.465352	0.417908	0.449368	0.282603	0.482286	0.486018	0.590463	0.320732	0.383904	0.27673	0.414607	0.638014	0.606048	0.530221	0	0.500783	0.417271	0.382883	0.476252	0.590869	0.325971	0.510739	0.29988	0.336915	0	0.454501	0.397389	0.368393	0.454022	0.537431	0.49691	0.572493	0.270109	0.546899	0.501393	0.46287	0	0.379927	0.621888	0.195687	0.462474	0.209266	0.462029	0.675341	0.55495	0.142389
TCF25	1.0706	1.1626	1.23542	1.28234	1.06704	0.895955	1.11251	1.1502	1.25993	0.865744	1.01717	0.704644	1.07694	1.5175	1.6775	1.16182	0	1.25795	1.18111	1.21633	1.17412	1.45182	0.814871	1.48543	0.824115	0.909602	0	0.754201	1.3125	1.0245	0.996935	1.53839	1.20883	1.06077	0.960081	1.11629	1.23682	1.02952	0	1.03877	1.07018	1.02005	1.44587	0.706267	0.987116	1.46471	1.19971	1.21861
MC1R	0.00923273	0.0406138	0.018944	0.0149112	0.0290345	0	0.106696	0.0555563	0.027445	0.0110533	0.0199467	0.00935973	0.0500004	0	0.0386458	0.024528	0	0.0348968	0.0107474	0.0138184	0.0158312	0.0276251	0	0.029979	0.0222163	0.00671425	0	0	0.0211253	0	0.0370088	0.00924312	0.0328037	0.0178673	0	0.0142325	0.0315069	0.0301566	0	0.0120483	0.0409436	0.0294263	0.0270309	0.0844168	0.0403323	0.0713887	0.0521962	0.142389
TUBB3	0.0207299	0.00645759	0.0164857	0.012834	0.0112412	0	0.0236097	0.0121669	0.0283984	0	0.00491902	0	0	0.0177434	0	0	0	0.0130653	0.024165	0.00609261	0.00296868	0.00822022	0	0.0328934	0.0132709	0.0121517	0	0.00834847	0	0.00593009	0	0.0239054	0.0064276	0	0	0	0.00781168	0.00352992	0	0.0179404	0	0	0	0.0499968	0.0197371	0	0	0
DEF8	0.247503	0.246088	0.230583	0.240472	0.336861	0.285603	0.595503	0.400829	0.382303	0.204994	0.268423	0.310635	0.377535	0.307398	0.355707	0.285289	0	0.235739	0.315044	0.234432	0.269741	0.398465	0.0806216	0.388403	0.371565	0.234083	0	0.282692	0.272934	0.204837	0.348222	0.43059	0.303311	0.278593	0.164287	0.252566	0.362457	0.280528	0	0.281163	0.303815	0.126087	0.249936	0.258145	0.321755	0.281836	0.360364	0.227667
CENPBD1	0.0142868	0.0046873	0.0270966	0.0130523	0.016842	0.0142908	0.042454	0.0182263	0.028307	0.0113012	0.0336335	0.0101388	0.049487	0.0493724	0.0131455	0.0549736	0	0.0200787	0.0318717	0.0182728	0.0511488	0.0432432	0.0505205	0.111166	0.012654	0.00708217	0	0.00834847	0.0232912	0	0.0100033	0.0497499	0.0250298	0.0204011	0	0.0163949	0.0733329	0.0340732	0	0.0356271	0.0234038	0.043085	0.0268695	0	0	0	0.0165269	0
DBNDD1	0.0679357	0.037376	0.0788989	0.0836075	0.0546156	0.0561037	0.0594453	0.0800598	0.0927238	0.0662	0.0386014	0.051871	0.226121	0.0934712	0.0431117	0.072358	0	0.0670794	0.144801	0.0711407	0.0532398	0.081443	0.0627849	0.0515234	0.0582373	0.0955321	0	0.0994412	0.0620171	0.0534552	0.0888933	0.149262	0.0595922	0.0278319	0.0463872	0.0177441	0.127147	0.0687295	0	0.0419982	0.0474411	0	0.046134	0.0386153	0.0850134	0.0729607	0.0852895	0
GAS8	0.235357	0.260312	0.244645	0.158721	0.131104	0.218164	0.175257	0.246408	0.464783	0.0948102	0.185764	0.203701	0.252215	0.505814	0.332794	0.601754	0	0.412506	0.434879	0.248239	0.224512	0.293236	0.22996	0.38488	0.106017	0.254105	0	0.27835	0.0997033	0.145368	0.199823	0.237508	0.346638	0.199684	0.168881	0.216065	0.284313	0.257415	0	0.232356	0.30153	0.260355	0.179711	0.148178	0.281938	0.445023	0.32688	0
PRDM7	0	0	0.00552575	0.00281062	0.011583	0	0.00499171	0.00389568	0	0	0.00325353	0	0	0.0870853	0	0	0	0	0	0.00733441	0	0.00311429	0	0.020433	0	0.00621068	0	0	0	0.00739144	0	0	0.00214594	0	0	0	0.00925915	0	0	0	0	0	0	0	0	0	0	0
DOC2B	0.0395919	0.0614519	0.0881798	0.0526083	0.0839216	0.0411018	0.0747142	0.069023	0.0712573	0.0382801	0.0866566	0.0443084	0.12751	0.04478	0.069618	0.0598029	0	0.0272242	0.0724755	0.093235	0.071006	0.0895745	0	0.132684	0.104068	0.0383667	0	0.048263	0.0196573	0.0599389	0.0846377	0.0360931	0.0871792	0.0471895	0.106242	0.111508	0.109425	0.0863422	0	0.0872622	0.0290112	0.073496	0.0597491	0.0774198	0.142384	0.100845	0.0376119	0.0886603
RPH3AL	0.0782804	0.0801026	0.0828347	0.0508743	0.0457	0.0396892	0.0673246	0.0819657	0.0729711	0.0373476	0.0779131	0.013986	0.0327058	0.117457	0.113653	0.0830927	0	0.0684213	0.0679571	0.0622956	0.0440766	0.0685097	0	0.0711679	0.0451927	0.0466455	0	0	0.0861451	0.106554	0.0586165	0.0802568	0.0862763	0	0.0130515	0.0942732	0.0518389	0.108972	0	0.0246924	0.0880521	0	0.0676079	0.0297051	0.0542785	0.0686624	0.0905652	0
C17orf97	0.05064	0.0609203	0.0818597	0.123106	0.0420347	0.0388169	0.189976	0.109114	0.0786915	0.0796817	0.0453803	0.0272961	0.0624419	0.0514395	0.0492399	0.0378807	0	0.0597648	0.178951	0.111444	0.10022	0.0847486	0.174911	0.0347764	0.0608818	0.0311498	0	0.121883	0.0620996	0.118404	0.0668428	0.0957989	0.0693074	0.0133434	0.0213259	0.0231931	0.0684681	0.127362	0	0.104837	0.0429988	0.124635	0.131593	0.0109478	0.115218	0.0586447	0.0614128	0.249685
RFLNB	0	0.0285982	0.0314368	0.0144205	0.00591956	0.00471787	0.0154048	0.00338988	0.0277131	0.0464729	0.0209822	0.0198571	0.0202463	0.0238518	0.0317697	0.021169	0	0	0.0488395	0.0156627	0.0385358	0.0364824	0.0510597	0.0185118	0.0181244	0	0	0	0.00563123	0.00990309	0.0587142	0.0761558	0.0201171	0.0366113	0.0257879	0.0217702	0.0224052	0.0355123	0	0.0517859	0.0155927	0	0.0139411	0	0.0218117	0.0902979	0.00654035	0
VPS53	1.06614	1.08057	1.08883	1.03454	1.04157	0.915586	1.0143	1.20443	1.22628	1.06856	1.19125	1.10431	1.02142	1.23077	1.1969	1.1897	0	1.15223	1.0676	1.11585	1.1553	1.37572	0.818644	1.3149	0.842821	0.910751	0	0.847728	1.21861	0.879415	1.08384	1.58907	1.21408	1.31293	1.30115	1.32453	1.11169	1.24185	0	1.10836	1.20035	1.28768	1.0321	0.493808	1.06628	1.67246	1.39981	1.09547
GEMIN4	0.0245063	0.00985754	0.0208091	0.0421445	0.0273669	0.0064393	0.0203415	0.0235067	0.018087	0.0160834	0.0164821	0.0410361	0	0	0.0171159	0.039548	0	0.0419679	0.0605703	0.00816631	0.0356398	0.0348426	0	0.0161783	0.00983603	0.0154675	0	0	0.00600706	0.00910011	0.0680472	0.0339447	0.0143084	0.015015	0	0.0124251	0.0237566	0.0120606	0	0.024319	0	0	0.00735273	0	0.0135457	0.0199829	0.0158777	0
GLOD4	0.169504	0.165191	0.193838	0.183211	0.214726	0.271494	0.248503	0.208992	0.210894	0.215168	0.239254	0.184673	0.0460357	0.312966	0.166187	0.215055	0	0.172492	0.248444	0.158025	0.28899	0.283596	0.12771	0.332776	0.17598	0.104471	0	0.204475	0.214884	0.12839	0.233018	0.208669	0.159405	0.0691562	0.174336	0.137671	0.242992	0.186961	0	0.143817	0.162386	0.0919575	0.236372	0.0476756	0.195924	0.232579	0.147535	0.31338
MRM3	0.0185539	0.0313614	0.0214948	0.0244658	0.0695204	0.00869026	0.0873707	0.0247345	0.0546773	0.00666232	0.0338398	0.0145542	0.0440181	0.0994895	0.0198995	0.065436	0	0.0183718	0.0807785	0.0239705	0.0316202	0.040974	0	0.0271343	0.0260237	0.0285764	0	0.0280773	0.0245793	0.0267177	0.0856915	0.0750038	0.0133597	0.0860253	0	0.0459448	0.0506243	0.0271453	0	0.0353909	0.00819653	0.0202805	0.0484552	0	0.0616056	0.0195321	0.0405907	0.227667
NXN	0.173124	0.157224	0.305245	0.168895	0.287384	0.153299	0.361859	0.191895	0.26768	0.262966	0.17161	0.151069	0.0823925	0.155338	0.161531	0.22739	0	0.194862	0.174886	0.229964	0.232229	0.242474	0.0527263	0.188695	0.177887	0.206705	0	0.103278	0.154341	0.110742	0.180442	0.225461	0.300168	0.312402	0.0688078	0.255859	0.348772	0.304797	0	0.201933	0.196454	0.131156	0.139306	0.125318	0.194478	0.0372431	0.328286	0.625466
TIMM22	0.0727221	0.0685799	0.102885	0.0794302	0.0438161	0.089994	0.132191	0.12239	0.147132	0.032334	0.120065	0.0245599	0.0202463	0.207909	0.0488315	0.0630093	0	0.0262726	0.0939162	0.0514211	0.123549	0.167775	0	0.116445	0.0835695	0.11175	0	0	0.113082	0.048687	0.0824881	0.120582	0.0709114	0.0758504	0.0341118	0.093945	0.230241	0.102143	0	0.0475213	0.144503	0.0915009	0.0792813	0.0517606	0.110232	0.0745734	0.0997446	0.0886603
ABR	0.806134	0.900032	0.997157	0.737238	0.715237	0.583747	1.4294	1.01837	1.00661	0.968215	0.854196	0.688108	0.859285	1.206	1.18086	1.11741	0	1.11367	0.979703	0.929149	0.786686	1.18024	0.690443	0.957605	0.7444	0.65392	0	0.536409	0.702891	0.747341	0.940125	1.15157	1.04176	1.01469	0.649939	0.961176	1.08233	1.09583	0	0.969651	1.09697	0.906644	0.805789	0.860238	1.00662	1.18835	1.2543	1.64023
BHLHA9	0	0	0	0	0	0	0	0	0	0	0	0	0	0	0	0	0	0	0	0	0	0	0	0	0	0	0	0	0	0	0	0	0	0	0	0	0	0	0	0	0	0	0	0	0	0	0	0
TRARG1	0.00347556	0.00725094	0.00488548	0.00386233	0.020873	0	0.0081123	0.00433955	0.00354224	0	0.00293051	0	0	0	0.00630555	0	0	0	0.00431977	0	0.00551855	0	0	0.0150469	0.00579311	0	0	0.0148093	0.00496609	0	0	0	0	0	0	0	0.00288487	0.00424734	0	0	0	0	0	0	0	0	0	0
YWHAE	0.492174	0.610229	0.800437	0.691131	0.637009	0.899583	0.893052	0.799342	0.736613	0.694791	0.909634	0.627474	0.40736	0.996313	0.619585	0.67257	0	0.693617	0.926567	0.591865	0.716953	0.776401	0.710657	0.823501	0.982715	0.775515	0	0.583804	0.798935	0.686132	0.482844	0.736506	0.764511	0.677725	0.622344	0.509386	0.778736	0.731461	0	0.678553	0.680819	0.543471	0.709553	0.468288	0.763278	0.626933	0.647748	0.58299
CRK	0.380248	0.535779	0.681833	0.465058	0.645746	0.448017	0.636887	0.475368	0.646292	0.608487	0.520879	0.499704	0.645842	0.656996	0.741051	0.663533	0	0.605021	0.535097	0.524387	0.510287	0.600713	0.494613	0.749199	0.36449	0.486028	0	0.376364	0.314861	0.377965	0.483327	0.573313	0.495355	0.518279	0.448626	0.630882	0.606985	0.664096	0	0.44238	0.728428	0.26597	0.422399	0.349107	0.476411	0.611798	0.660428	0.476779
MYO1C	0.0674466	0.0876227	0.0876131	0.0388387	0.0978202	0.0507147	0.0408225	0.089593	0.114967	0.0607204	0.0689539	0.0399833	0.0881233	0.108938	0.102186	0.0522642	0	0.143254	0.0509977	0.133183	0.083263	0.0810404	0.0716117	0.115282	0.0599333	0.0788848	0	0.0173563	0.0815971	0.0320749	0.0279797	0.0784062	0.0397577	0.0534304	0.0547443	0.0452916	0.0748947	0.062081	0	0.0535184	0.0784533	0.0843087	0.0433855	0.064573	0.0971795	0.186611	0.0882279	0
INPP5K	0.119725	0.0953825	0.0895887	0.0737956	0.0681563	0.112296	0.135319	0.130504	0.165968	0.0871587	0.110875	0.150593	0.0567686	0.1322	0.159482	0.0682519	0	0.10019	0.194899	0.0865586	0.113418	0.174415	0.0299278	0.133734	0.114327	0.106524	0	0.09111	0.0552915	0.0876973	0.0973377	0.157967	0.105185	0.0654675	0.0570468	0.128008	0.154032	0.107211	0	0.0991209	0.184519	0.164357	0.0659945	0.0894559	0.120556	0.0481667	0.170462	0.099809
PITPNA	0.471749	0.495526	0.512606	0.414126	0.502342	0.401108	0.387795	0.53725	0.614792	0.470175	0.517262	0.461014	0.577182	0.546584	0.539895	0.54941	0	0.605403	0.572966	0.500285	0.531152	0.62185	0.550682	0.592785	0.480462	0.36277	0	0.258858	0.533933	0.367527	0.455963	0.602593	0.504641	0.59498	0.408458	0.577925	0.587435	0.52968	0	0.494342	0.638062	0.356595	0.432359	0.386623	0.497938	0.536522	0.64437	1.0374
SLC43A2	0.227797	0.179676	0.240211	0.172518	0.11195	0.0875423	0.153648	0.199521	0.231847	0.162592	0.154272	0.201409	0.192636	0.333031	0.345556	0.350603	0	0.305062	0.228965	0.17102	0.166934	0.297107	0.113626	0.229418	0.136146	0.203428	0	0.17237	0.202619	0.15254	0.314046	0.305158	0.218882	0.199813	0.203518	0.198821	0.252931	0.24464	0	0.239263	0.231763	0.297058	0.177334	0.149857	0.180665	0.168544	0.228515	0.947957
SCARF1	0.0179946	0.045958	0.0607083	0.0337749	0.034666	0.0563879	0.00682156	0.0305128	0.0447757	0.0213626	0.0296669	0.00900673	0	0.0754693	0.0108526	0.0544346	0	0.0328547	0.0190756	0.0160178	0.0607774	0.0484405	0	0.0238955	0.0100048	0.0127684	0	0.0169388	0.0099126	0.00474442	0.0200306	0.0328026	0.0294403	0	0	0.0086511	0.0314107	0.0159073	0	0.0182214	0.0410305	0.0419276	0.0770486	0	0	0.022425	0.0116212	0
RILP	0.0445562	0.0148383	0.0114234	0.0264865	0.0187672	0.0080483	0.0361185	0.0373222	0.0530838	0.0256318	0.0265229	0	0	0.0869585	0.00887816	0.0443719	0	0.0260351	0.0636697	0.0305504	0.028876	0.0446193	0	0.05288	0.039501	0.0137242	0	0.0537952	0.0246245	0	0.0119305	0.0447124	0.0165203	0	0	0.0086511	0.0533314	0.0244833	0	0.0346001	0.00819653	0	0.00805458	0	0.0507169	0.0349348	0	0
PRPF8	0.290837	0.376124	0.432446	0.311989	0.269467	0.183631	0.643491	0.378995	0.519173	0.265855	0.381153	0.150985	0.46658	0.697562	0.477707	0.532771	0	0.406204	0.47569	0.368229	0.442781	0.587763	0.248531	0.369013	0.353224	0.203823	0	0.125936	0.283468	0.142118	0.442344	0.774017	0.382301	0.254953	0.0950237	0.281653	0.585483	0.498635	0	0.312563	0.372017	0.602982	0.49033	0.222941	0.256958	0.546059	0.329482	0.539753
TLCD2	0	0.0309892	0.00409598	0.00402349	0.0111956	0	0	0.00433955	0.00457741	0.0101736	0	0.0198887	0	0	0	0	0	0.00644264	0.00761162	0	0.00417301	0.00977602	0	0	0.00889938	0	0	0.0196014	0.010935	0.0138311	0.0187598	0.029375	0.00285505	0	0	0.0036454	0	0.0161016	0	0.00755576	0	0	0.0119818	0.0176792	0.00805849	0.030618	0	0
WDR81	0.0525761	0.0534065	0.0998242	0.0812597	0.0350735	0.0371893	0.0476135	0.0427063	0.146805	0.0988422	0.061621	0.0478638	0.143393	0.0260332	0.0900899	0.131439	0	0.0951467	0.0674177	0.0872903	0.0798809	0.132681	0.0788559	0.147479	0.0524853	0.0261204	0	0.0434782	0.0581239	0.0544898	0.0859315	0.106624	0.0617452	0.0930034	0.0524637	0.215551	0.108388	0.146235	0	0.101713	0.142608	0.0803606	0.0629747	0.0443334	0.125565	0.106867	0.169147	0
SERPINF2	0.0110102	0.0206145	0.0189661	0.026665	0.0150159	0.0233871	0.0276696	0.0229689	0.00822436	0	0.00373661	0.00497716	0	0.0269614	0	0.00638083	0	0.0131157	0.0213877	0.0111617	0.00932161	0.0397581	0.0324429	0.0270174	0.0205857	0	0	0	0.0228401	0.0129434	0.0101041	0.0267608	0.0411819	0.0154789	0.00946189	0.0204983	0.0239484	0.0338993	0	0.00950696	0.0338365	0.0214016	0.00745874	0.042974	0.0508142	0.0384258	0.0467335	0
SERPINF1	0.034239	0.0566414	0.01481	0.0722427	0.0565002	0.0107264	0.0960397	0.0595507	0.0754436	0.0461436	0	0.017699	0.0791528	0.0601179	0	0.032272	0	0.0465085	0.0373876	0.0372042	0.0234679	0.04191	0.082108	0.0312252	0.0276267	0.0632033	0	0	0.072039	0.0643643	0.111423	0.114781	0.0373762	0.0151022	0.0187708	0.0063291	0.0367209	0.0196158	0	0.00867979	0.0292165	0.0605926	0.0388783	0.0109478	0.0286113	0.0437786	0.0162361	0
SMYD4	0.208646	0.140399	0.256567	0.242847	0.165539	0.153997	0.192163	0.280701	0.241684	0.229607	0.229725	0.21776	0.081436	0.383838	0.288651	0.23542	0	0.301561	0.157287	0.23932	0.183024	0.322906	0.0489254	0.247293	0.128508	0.215186	0	0.264165	0.175833	0.139732	0.17024	0.334782	0.253391	0.206489	0.222143	0.208689	0.253901	0.258656	0	0.1501	0.232675	0.104675	0.332253	0.135865	0.17208	0.255135	0.24065	0.517529
RPA1	0.237068	0.217328	0.259248	0.173046	0.171674	0.297948	0.278214	0.205113	0.17198	0.154073	0.169985	0.14928	0	0.0899876	0.305162	0.147548	0	0.111565	0.24265	0.153154	0.176203	0.296286	0.039707	0.154458	0.218722	0.154024	0	0.275855	0.281353	0.185898	0.245154	0.221514	0.206733	0.153379	0.149843	0.175613	0.246312	0.224702	0	0.142106	0.197755	0.11574	0.284589	0.158919	0.25704	0.285312	0.0800331	0.308474
RTN4RL1	0.134028	0.268524	0.248808	0.177307	0.172672	0.112018	0.18032	0.262624	0.259064	0.226792	0.15027	0.113504	0.302641	0.301577	0.480549	0.218308	0	0.448579	0.164594	0.197288	0.206096	0.313981	0.306773	0.28259	0.180667	0.18329	0	0.0410081	0.149666	0.148589	0.161242	0.104167	0.201128	0.216225	0.167581	0.244715	0.18194	0.29968	0	0.216194	0.304848	0.171128	0.225659	0.195187	0.16739	0.210983	0.330384	0.653606
DPH1	0.0599231	0.121388	0.193398	0.11021	0.122037	0.0626969	0.166057	0.184586	0.2257	0.0578985	0.104557	0.0520014	0.0812516	0.245186	0.232101	0.292656	0	0.163059	0.125279	0.0684852	0.187512	0.269743	0.0575932	0.123751	0.100326	0.145324	0	0.0184824	0.100812	0.0996712	0.0995405	0.229863	0.15213	0.180345	0.118018	0.184615	0.192752	0.076919	0	0.0993637	0.118373	0.049972	0.0620065	0	0.092171	0.0631384	0.141146	0.293451
HIC1	0	0	0.00190911	0.0180023	0.00581463	0.0220973	0.0164105	0.00427634	0.00798067	0.00987151	0.00890831	0	0	0.0238518	0	0	0	0	0.013555	0.00783038	0.00551855	0	0	0	0.00512922	0	0	0.0179261	0	0	0	0	0.00771307	0.0204011	0	0.0146619	0.00430028	0	0	0	0.00817188	0	0.0066599	0.0123276	0.00673206	0	0	0
SMG6	0.726997	0.733791	0.855321	0.736695	0.618557	0.708682	0.638002	0.764493	0.790477	0.948854	0.718138	0.812757	1.01387	0.983839	1.01163	0.808286	0	0.792065	0.75038	0.712231	0.804961	1.01714	0.678032	0.88876	0.611537	0.699082	0	0.726617	0.635451	0.646043	0.849358	0.89675	0.837956	0.701163	0.740213	0.915277	0.829319	0.815394	0	0.75906	0.805864	0.779551	0.808275	0.500612	0.687071	0.958276	1.02109	1.33815
SRR	0.0462987	0.0378212	0.0532583	0.0392817	0.0540658	0.0256045	0.0241621	0.0680734	0.0632435	0.0234709	0.0172148	0.045224	0	0.0906036	0.104494	0.0485301	0	0.0546576	0.0785178	0.0377989	0.0601623	0.0576048	0	0.0402964	0.0679858	0.0593851	0	0.0224044	0.0265903	0.0327757	0.0674893	0.0977682	0.0449131	0.0453761	0.0525303	0.0294466	0.0362049	0.0646733	0	0.0475177	0.0734965	0	0.0180069	0.0165026	0.0249404	0.0783572	0.106898	0.099809
TSR1	0.0712612	0.130484	0.120424	0.0486243	0.121606	0.0801011	0.065437	0.126255	0.126596	0.111968	0.112489	0.076201	0.0440181	0.180044	0.0956753	0.0573149	0	0.0835996	0.121451	0.0536295	0.117497	0.124287	0.0430175	0.087554	0.0902463	0.0487364	0	0.109412	0.0555335	0.0513931	0.0985361	0.159496	0.112215	0.0990325	0.081775	0.0894399	0.0685375	0.0756753	0	0.0883957	0.0859628	0.0774014	0.0840378	0.0675614	0.0874472	0.128464	0.0893009	0.0886603
SGSM2	0.456898	0.298439	0.412851	0.387948	0.359709	0.458203	0.481261	0.514253	0.553919	0.353501	0.456568	0.354614	0.302737	0.648751	0.727741	0.592253	0	0.476192	0.43075	0.380815	0.476584	0.514941	0.155586	0.494029	0.471227	0.421197	0	0.301417	0.338235	0.29739	0.431595	0.586534	0.510215	0.391601	0.266662	0.449293	0.514721	0.505697	0	0.584788	0.558544	0.493845	0.592677	0.181637	0.491795	0.694793	0.657922	0.501771
MNT	0.0655107	0.0773026	0.138384	0.0926331	0.119018	0.0762445	0.0946074	0.139198	0.0894129	0.113638	0.070895	0.0464548	0.0629246	0.0400172	0.15539	0.0737348	0	0.0646071	0.100326	0.0565783	0.090792	0.224578	0.0716117	0.164631	0.114544	0.0839321	0	0.0186549	0.0537364	0.101285	0.0253179	0.134912	0.0721179	0.0862013	0.0835778	0.12305	0.132095	0.0947699	0	0.096689	0.0636607	0	0.0627255	0.0830057	0.065026	0.158741	0.177089	0.151062
METTL16	0.218885	0.386282	0.41816	0.372824	0.257285	0.269942	0.359469	0.425402	0.441729	0.347239	0.351742	0.327188	0.174278	0.498146	0.302109	0.506004	0	0.446354	0.312156	0.36462	0.381303	0.522499	0.28923	0.440233	0.252649	0.417761	0	0.251984	0.415133	0.404215	0.289587	0.435655	0.425933	0.305838	0.465454	0.471041	0.410911	0.313795	0	0.240842	0.513199	0.302911	0.439068	0.0746513	0.29016	0.519666	0.47802	0.681078
PAFAH1B1	1.39903	1.45784	1.48661	1.28296	1.20156	1.16621	1.28127	1.44472	1.41977	1.29993	1.54755	1.2443	1.35177	1.94927	1.58065	1.49744	0	1.42708	1.59617	1.48331	1.44402	1.70396	0.987167	1.53101	1.35455	1.33544	0	0.954293	1.44935	1.07836	1.06229	1.95328	1.41017	1.14751	1.05542	1.38492	1.44769	1.26684	0	1.37328	1.6089	1.26319	1.59292	0.996872	1.42355	1.34441	1.43407	1.31047
CLUH	0.128828	0.258996	0.228359	0.120323	0.18507	0.152222	0.304409	0.20336	0.209466	0.110526	0.184398	0.100812	0.176053	0.220622	0.160664	0.0942971	0	0.198209	0.211339	0.165978	0.196393	0.209381	0.0731492	0.160988	0.19903	0.243931	0	0.126552	0.179107	0.186611	0.177645	0.262352	0.186749	0.116898	0.197957	0.146083	0.254826	0.203344	0	0.288222	0.105014	0.143982	0.153572	0.175559	0.343878	0.180701	0.252205	0.139007
RAP1GAP2	1.56637	1.32971	1.57795	1.31891	1.2324	1.19989	1.32098	1.50099	1.46412	1.28042	1.21603	1.52991	1.17134	1.65184	1.91793	1.64555	0	1.63995	1.20935	1.56342	1.32689	1.63378	1.35157	1.54835	1.27832	1.24342	0	1.20051	1.46442	1.27894	1.1928	1.6153	1.58966	1.5989	1.54104	1.69515	1.55723	1.58913	0	1.43357	1.55108	1.66441	1.41922	1.01806	1.48113	1.96543	1.64561	1.43218
OR1D2	0	0	0.00354909	0.00314718	0	0	0	0.00520815	0.00295072	0	0.00247555	0	0	0	0	0.0094674	0	0	0	0	0	0.00612986	0	0	0.0143268	0.0103491	0	0	0	0	0	0	0.00449504	0.0452187	0	0.0166137	0.0055832	0	0	0.00764858	0.00517793	0	0.00447662	0	0.00692263	0	0.00827462	0
OR1A1	0	0	0.0023103	0.00464205	0	0	0.0135838	0	0.0045371	0.00937711	0.00140721	0	0	0	0	0.00716436	0	0	0	0.0045573	0.00560848	0.0140012	0.0390905	0.0150469	0.00516321	0	0	0	0	0	0	0.0119218	0	0	0	0	0.00627511	0	0	0	0	0	0.028814	0	0.00747918	0	0	0
OR3A2	0.209239	0.15346	0.347836	0.059055	0.228305	0.237647	0.187635	0.304743	0.408701	0.527267	0.3134	0.526749	0.212286	0.214805	0.53921	0.312335	0	0.360997	0.326095	0.319979	0.25888	0.332563	0.119742	0.445978	0.363449	0.309383	0	0.33055	0.287231	0.2415	0.252362	0.202917	0.354873	0.145253	0.404851	0.6508	0.385426	0.416821	0	0.387835	0.438923	0.579388	0.312945	0.142453	0.400548	0.473454	0.255561	0.630527
AC087498.1	0.00753587	0	0	0	0	0	0	0	0	0	0	0	0	0	0	0	0	0	0	0	0	0	0	0	0	0	0	0	0	0	0	0	0	0	0	0	0	0	0	0	0	0.0165807	0	0	0	0	0	0
OR1E1	0	0	0.00175775	0	0	0	0	0	0	0	0.00579555	0.00497716	0	0	0	0	0	0	0	0.00834478	0	0.00140464	0	0	0.00585738	0	0	0.0188093	0	0.011174	0	0	0.00312094	0	0	0.0063291	0.00854133	0.00529635	0	0	0.00709293	0	0	0	0	0	0.00654035	0
OR3A3	0.00612957	0.00812595	0.0384184	0.0316368	0.0197185	0.00840832	0.0435035	0.0241717	0.0308848	0	0.0166972	0.0048016	0	0.04317	0	0.0294706	0	0.0325378	0.0116986	0.00549613	0.0197829	0.0275491	0	0.0320978	0	0	0	0.0103908	0.0266318	0	0	0.0472849	0.0116007	0.0178673	0	0	0.0343224	0.00298199	0	0	0.0473198	0	0.0325798	0	0.0219454	0	0.0102556	0
SPATA22	0.28497	0.265148	0.452823	0.145283	0.344631	0.428669	0.247431	0.351807	0.430195	0.600129	0.377988	0.43854	0.14211	0.240131	0.510582	0.480163	0	0.499391	0.470518	0.267186	0.241721	0.34766	0.155334	0.360989	0.491771	0.396988	0	0.335384	0.391439	0.252528	0.165982	0.266384	0.388334	0.167899	0.354366	0.555378	0.41834	0.327976	0	0.269077	0.434106	0.478517	0.321117	0.224029	0.440003	0.473033	0.26344	0
ASPA	0.0152339	0.0142418	0.0784612	0.0665549	0.071698	0.0203457	0.0381241	0.0385019	0.0801196	0.00803691	0.0262274	0.0516446	0	0.0986569	0.018091	0.0768696	0	0.0594157	0.0295595	0.0366188	0.0318551	0.0626816	0.0585383	0.15142	0.0474424	0.00621068	0	0.0258816	0.0741814	0.0392841	0	0.0533917	0.044187	0	0.0297736	0.0427358	0.0444085	0.0442553	0	0.0246747	0.0133623	0.0163575	0.11965	0	0.0177539	0.0400124	0.0579895	0
TRPV3	0	0	0.0191019	0.0173105	0.0104846	0.0113524	0.0269718	0.0109155	0.0105353	0	0.0226791	0	0	0.0571253	0.0384201	0.00736791	0	0.0167151	0.0192183	0.0138064	0.016359	0.0225409	0	0.00989633	0.00573506	0.0184826	0	0.0327829	0.0066488	0.0155741	0	0.0102938	0.0152187	0.0187439	0.0217857	0.00588703	0.0179912	0.0109802	0	0.0135333	0	0.0202805	0.0215947	0	0	0	0	0
TRPV1	0.10096	0.0791562	0.0611861	0.0406385	0.0630615	0.0712703	0.105879	0.0817503	0.11488	0.150498	0.0611284	0.0820828	0.0764105	0.0630269	0.194836	0.132121	0	0.109237	0.122188	0.0922327	0.084811	0.0860564	0	0.092472	0.0843727	0.0577687	0	0.0285988	0.0824575	0.108116	0.0418372	0.140782	0.109084	0.0869221	0.055225	0.119388	0.099964	0.134846	0	0.158557	0.0686113	0.0345824	0.099165	0	0.066217	0.0631363	0.141785	0
CTNS	0.0500811	0.0315721	0.0788583	0.0720736	0.0276482	0.00702786	0.0420597	0.070358	0.0997905	0.0723291	0.0613243	0.00948494	0	0.152191	0.0781405	0.0389662	0	0.113091	0.0967347	0.0465264	0.0956684	0.109789	0.0529533	0.0831631	0.052816	0.0243839	0	0.0582602	0.0368285	0.057432	0.0716269	0.043235	0.0516184	0.0324317	0.108885	0.0200003	0.0678839	0.0784865	0	0.0386919	0.089731	0.0615719	0.0658409	0.077002	0.0364393	0.0280024	0.113096	0.099809
TAX1BP3	0	0.00484371	0.00922698	0.0381609	0.0179647	0.0211708	0.00499171	0.0212631	0.0202975	0	0.00548674	0	0.0278629	0	0.00748714	0	0	0.00905124	0.0154136	0.00881258	0.00496538	0.0198847	0	0.0159195	0.0103343	0	0	0.0583288	0.0150937	0.0112139	0.00808086	0.0283493	0.0153913	0.0193242	0.0363175	0.00667413	0.014738	0.00655599	0	0	0.00984214	0	0	0	0	0	0.00999663	0
P2RX5-TAX1BP3	0	0	0.0179855	0.0224158	0.0130319	0.00770297	0.00499171	0.022696	0.028388	0.00983643	0.0102913	0	0	0	0.00887816	0	0	0.0155301	0.0160049	0.0370826	0.0132163	0.0130758	0	0	0.0353447	0	0	0.0241476	0.0101742	0	0.0093292	0.03584	0.00610878	0	0	0.00869432	0.0128421	0.00342779	0	0.00865999	0	0	0.00739878	0.019607	0.00732798	0	0	0
EMC6	0.0198472	0.0302811	0.0624325	0.103336	0.0493064	0.0169	0.0733323	0.0644555	0.0907549	0.0270796	0.059194	0.00903961	0	0.165015	0.0330139	0.0977824	0	0.0351549	0.128079	0.052935	0.0467858	0.0714256	0	0.081003	0.0475362	0.0109762	0	0.0304421	0.0389494	0.00656214	0.0251901	0.115639	0.0399474	0.0406911	0.0221696	0.0220895	0.149371	0.0572174	0	0.0439263	0.0324391	0.0237661	0.0669989	0	0.0335799	0.0258866	0	0
ITGAE	0.111611	0.134776	0.154452	0.185653	0.145088	0.0417964	0.102574	0.136783	0.149016	0.0953606	0.112994	0.0240069	0.0202463	0.128809	0.073016	0.132717	0	0.147382	0.155464	0.0938426	0.124598	0.15512	0.117551	0.200198	0.0683536	0.0941568	0	0.113943	0.105571	0.0706135	0.0788297	0.134761	0.115047	0.144316	0.0970089	0.0573166	0.139565	0.0895501	0	0.145952	0.153116	0.0327607	0.140868	0.0376272	0.112204	0.0865272	0.148729	0.53257
NCBP3	0.230939	0.326867	0.259873	0.166362	0.23219	0.207344	0.224988	0.28876	0.274484	0.3028	0.287349	0.15694	0.183712	0.228708	0.442722	0.239643	0	0.302202	0.26721	0.286505	0.29606	0.33553	0.158237	0.322292	0.226031	0.107369	0	0.0842025	0.179174	0.210678	0.257225	0.434817	0.272506	0.43659	0.151348	0.40641	0.342649	0.307536	0	0.358838	0.197139	0.165336	0.208308	0.165387	0.222003	0.362994	0.379878	0.292264
CAMKK1	0.333541	0.409171	0.332734	0.222755	0.210501	0.328825	0.559542	0.390067	0.369531	0.298796	0.3551	0.356231	0.232534	0.541786	0.516019	0.411999	0	0.756491	0.300929	0.314063	0.44376	0.657936	0.331582	0.619986	0.316085	0.312966	0	0.230619	0.245193	0.383904	0.276351	0.595268	0.51116	0.213938	0.135356	0.481989	0.484897	0.532758	0	0.444595	0.214671	0.259358	0.468518	0.112574	0.302977	0.890496	0.518394	0.227667
P2RX1	0	0.00808147	0.00594567	0.00728414	0	0	0	0.00338988	0.00586666	0	0.00246757	0	0	0.0176993	0	0	0	0.0107591	0	0	0	0.0103475	0	0	0	0	0	0	0	0.0154448	0	0	0.00469785	0.0248176	0	0.011378	0.00843948	0	0	0	0	0	0.0165945	0	0	0	0.00699028	0
ATP2A3	0.0275365	0.0341724	0.0313336	0.0300151	0.0401253	0.0594383	0.00680321	0.00877147	0.0438075	0.0294496	0.0332358	0	0	0.147678	0.0871295	0.0640244	0	0.0427452	0.0454639	0.0665305	0.0438593	0.0416567	0	0.0153243	0.0355525	0.0208638	0	0.0135168	0.0168852	0.0520376	0.0295611	0.0402023	0.0495683	0.0133434	0.0536257	0.0135376	0.00940144	0.0368431	0	0.0581614	0.0147422	0.0258565	0.0703854	0.023531	0.0129555	0.0196556	0.0541274	0
ZZEF1	0.621431	0.585607	0.671525	0.533654	0.481429	0.34715	0.44604	0.630515	0.761122	0.618881	0.717351	0.514847	0.564703	0.718523	0.738546	0.793454	0	0.654049	0.519056	0.616637	0.674148	0.781587	0.256172	0.708725	0.457256	0.440387	0	0.271675	0.415243	0.460465	0.39356	0.830893	0.629326	0.517144	0.371752	0.688963	0.618631	0.623101	0	0.639978	0.611648	0.600887	0.652813	0.338497	0.507332	0.855266	0.69417	0.315961
CYB5D2	0.244918	0.20989	0.365192	0.339051	0.282416	0.24112	0.366449	0.338904	0.436906	0.236037	0.308395	0.282551	0.299945	0.620591	0.450447	0.32687	0	0.507412	0.397457	0.300916	0.314932	0.559426	0.138377	0.507738	0.192634	0.181305	0	0.130195	0.334605	0.317969	0.460645	0.425129	0.324622	0.368821	0.155365	0.294641	0.363291	0.317691	0	0.205064	0.310455	0.174664	0.431737	0.0753611	0.241595	0.304335	0.260041	0.327476
ANKFY1	0.590529	0.565569	0.662153	0.541001	0.632121	0.531609	0.558224	0.693623	0.748493	0.555385	0.568573	0.623049	0.444289	0.623408	0.709499	0.684977	0	0.702368	0.590523	0.699509	0.642186	0.786366	0.501618	0.685514	0.522274	0.42909	0	0.504114	0.611053	0.448839	0.532293	1.03549	0.662604	0.689632	0.60676	0.687684	0.692515	0.632135	0	0.662007	0.762436	0.554791	0.695139	0.349775	0.592366	0.764811	0.832399	0.504662
UBE2G1	0.500221	0.446638	0.52012	0.427884	0.444695	0.455542	0.534394	0.564314	0.476819	0.431166	0.462842	0.268698	0.227817	0.539883	0.643639	0.495988	0	0.536822	0.598878	0.399355	0.660449	0.501534	0.520078	0.478264	0.42661	0.454974	0	0.340023	0.457708	0.417898	0.32676	0.4948	0.572848	0.380082	0.502019	0.504998	0.512147	0.55622	0	0.547759	0.471184	0.406242	0.485708	0.337861	0.446337	0.498844	0.488959	1.05868
SPNS3	0.0162815	0.0145765	0.0299996	0.0439223	0.0112954	0.00673309	0	0.00343642	0.0346657	0	0.01712	0.0222253	0.0496675	0	0.0103678	0.02477	0	0.0266317	0.0192441	0	0.0112002	0.0266941	0	0	0.00402102	0.00605411	0	0.0220936	0.0303875	0.00662935	0	0.0109447	0.0300312	0	0	0	0	0.0291765	0	0	0.0129782	0	0.0623056	0	0	0.0199829	0.0133746	0
SPNS2	0.301205	0.278221	0.373123	0.161763	0.158801	0.171497	0.334264	0.369916	0.309275	0.340202	0.2617	0.228819	0.117586	0.475445	0.273064	0.404451	0	0.236045	0.338953	0.248757	0.315799	0.529487	0.178371	0.414952	0.279574	0.225967	0	0.264801	0.289935	0.259961	0.311128	0.437293	0.37882	0.298636	0.246062	0.357664	0.374889	0.363856	0	0.313736	0.277377	0.325878	0.325034	0.115992	0.227311	0.522785	0.377696	0.0886603
MYBBP1A	0.028513	0.0987287	0.1239	0.0954859	0.0718276	0.156324	0.0793022	0.0890593	0.115356	0.046917	0.104248	0.1174	0.0811112	0.263381	0.0888551	0.0693347	0	0.157847	0.12623	0.0686933	0.113199	0.157141	0	0.158442	0.128906	0.0486087	0	0.0255528	0.0458135	0.0528745	0.079716	0.0982706	0.13308	0.0620219	0.051044	0.0543512	0.0947907	0.156401	0	0.148106	0.118606	0	0.106225	0.0543182	0.067324	0.0458065	0.0600869	0.281395
GGT6	0	0	0	0	0	0	0	0	0.00365989	0	0	0	0	0	0	0	0	0	0.0059379	0	0	0	0	0	0	0	0	0	0	0	0	0	0	0	0	0	0	0.00579767	0	0	0	0	0	0	0.00811416	0	0	0
SMTNL2	0	0.00629674	0.0034071	0.00839188	0	0.00447018	0	0.00288887	0	0	0	0	0	0	0	0	0	0	0	0	0.00999622	0.00936879	0	0	0.00587745	0.0139512	0	0	0.016528	0	0	0.0246562	0.00543159	0	0	0.0106568	0.00403278	0	0	0	0	0	0	0	0	0.0459554	0.00654035	0.227667
ALOX15	0.00956797	0.00410221	0.00947741	0.0198956	0	0.0121586	0.0386916	0.0174035	0.0100099	0.0228483	0	0	0	0	0.00760215	0.0101042	0	0.0143083	0.00515046	0.0202416	0	0.00849175	0.0679632	0	0.00453714	0	0	0	0.0198529	0.0230225	0	0.0128563	0.0092916	0	0	0.00709623	0.0169268	0.0214596	0	0.00950685	0	0	0.020435	0.0317545	0	0	0	0.166085
PELP1	0.221474	0.18001	0.237993	0.234957	0.247179	0.127022	0.141638	0.190856	0.25805	0.156341	0.222035	0.277518	0.278886	0.4125	0.340794	0.288834	0	0.224111	0.23034	0.246613	0.272314	0.405937	0.0718085	0.343143	0.201579	0.260035	0	0.135787	0.305455	0.165712	0.24474	0.382523	0.201981	0.330219	0.343924	0.25125	0.240777	0.143214	0	0.219085	0.226747	0.272744	0.270892	0.156116	0.158769	0.44826	0.354494	0.166085
ARRB2	0.138825	0.175474	0.149916	0.157191	0.154504	0.260489	0.24215	0.262301	0.216323	0.131795	0.162955	0.102544	0.147491	0.262148	0.112077	0.18485	0	0.177372	0.20857	0.148134	0.155743	0.264827	0.0505205	0.280254	0.192263	0.174329	0	0.143186	0.206888	0.150624	0.203025	0.326203	0.196438	0.163644	0.146417	0.0987564	0.207526	0.21525	0	0.188273	0.148749	0.0988686	0.219923	0.126081	0.148427	0.213044	0.206202	0
MED11	0.00825926	0.0244884	0.0581207	0.0460738	0.0349063	0.0128848	0.0438703	0.0752114	0.0624495	0.0315097	0.0268965	0.0153232	0.0365223	0.0924923	0.0804387	0.0832418	0	0.0274873	0.0489513	0.0313283	0.0860912	0.0761056	0	0.107673	0.0511632	0	0	0.0169388	0.0147845	0.0271825	0.0600035	0.0674939	0.0253396	0.0953643	0	0.00702635	0.0471759	0.052435	0	0.0100044	0.0459515	0	0.0851558	0.0241176	0.0165933	0.0899447	0.0325187	0
CXCL16	0	0	0	0	0	0	0.00661317	0	0	0	0.00318446	0	0	0	0	0	0	0	0	0	0	0.00684628	0	0	0	0	0	0	0	0.00474442	0	0	0	0.015015	0.00828105	0	0	0	0	0	0	0	0	0	0	0	0	0
ZMYND15	0	0	0	0	0	0	0	0	0.00368026	0	0	0	0	0	0	0	0	0	0	0.0106837	0	0	0	0	0	0	0	0	0	0	0.0193134	0	0	0	0.00936855	0	0	0	0	0.00569403	0	0	0	0	0	0	0	0
TM4SF5	0	0	0	0.00752644	0.00386493	0	0	0	0.00442347	0	0	0	0	0	0	0	0	0	0	0.00481473	0	0	0	0	0	0	0	0	0	0.00790371	0	0	0	0	0	0	0	0	0	0.00871441	0	0	0	0	0	0	0	0
VMO1	0	0.00879309	0.00254646	0	0.0040607	0.00471787	0.0109805	0.0286984	0.0190439	0.00666232	0.0113299	0	0.0555389	0.0377129	0.00779446	0	0	0.0229387	0.0321364	0.00709712	0.0125483	0	0	0	0	0.0258977	0	0.0385461	0.00607986	0.00882332	0.0238664	0.0275782	0.00361692	0.0257972	0	0.0139949	0.00497616	0.00823572	0	0.00863512	0.00799387	0	0.0211157	0.0407913	0.00839031	0.0349348	0.0370331	0
GLTPD2	0	0	0	0	0	0	0	0	0.00706018	0	0	0	0	0	0	0	0	0	0	0	0	0	0	0	0	0	0	0	0	0	0	0	0	0	0	0	0	0	0	0	0	0	0	0	0	0	0	0
PSMB6	0.0715958	0.0656487	0.0739764	0.0862213	0.041496	0.0230449	0.152113	0.0797205	0.110154	0.0270796	0.0677098	0.0294378	0.0599908	0.257919	0.0474071	0.185812	0	0.00645318	0.131473	0.0712656	0.070268	0.131426	0.0782908	0.131561	0.0861969	0.0397801	0	0.0269286	0.0988308	0.0299443	0.0264367	0.0976581	0.0452522	0.063086	0	0.0168004	0.189581	0.0605493	0	0.0383107	0.0667182	0.025127	0.131397	0.0224343	0.0533514	0.0175875	0.035111	0
AC233723.1	0.00409722	0.0112564	0.0190399	0.0220384	0.0185038	0.0254854	0.0113591	0.0128364	0.0341974	0.0168985	0.0132141	0.0310649	0	0.0218379	0.0177325	0.00651835	0	0.0278292	0.0163465	0.0348882	0.0310431	0.0496846	0	0	0.0146214	0.0644512	0	0	0.0179282	0	0.0311138	0.0159131	0.00665689	0	0	0.0137005	0.0096825	0.0103431	0	0.00612804	0.0142629	0	0.0510746	0.0141569	0	0.0349348	0.0240038	0.139007
PLD2	0.0230989	0.05606	0.0378065	0.0308294	0.0500664	0.0210189	0.0132033	0.0481752	0.053727	0.0309563	0.0578864	0.0618746	0.120926	0.0538359	0.121853	0.0490101	0	0.0681326	0.0647399	0.0692472	0.0627825	0.0669964	0.0394597	0.0839893	0.0300637	0.00713962	0	0.018208	0.0595866	0.0333636	0.0230505	0.0780662	0.0425953	0.0253347	0	0.0269293	0.0491013	0.0464379	0	0.0577392	0.062788	0.0699783	0.0419317	0.0241176	0.0813717	0.0196556	0.0347079	0
MINK1	0.308115	0.34974	0.423247	0.27833	0.248319	0.198686	0.278999	0.329841	0.394706	0.428288	0.274741	0.307746	0.301472	0.364727	0.469742	0.38625	0	0.282042	0.299487	0.391884	0.379996	0.35433	0.226071	0.373247	0.215384	0.245934	0	0.0731479	0.245442	0.186838	0.308554	0.385339	0.295231	0.229176	0.328162	0.393575	0.357718	0.303105	0	0.280072	0.362968	0.259885	0.312997	0.182632	0.322482	0.406437	0.488947	0.54721
CHRNE	0	0.0145257	0.006848	0	0	0.0227646	0	0.00767601	0.00608049	0.0140902	0.00362333	0	0	0	0.0192042	0	0	0	0.00529963	0.00704147	0.0128645	0.004035	0	0	0	0.0185332	0	0.0142088	0.00496609	0.0106373	0.0122716	0.0136152	0.00283608	0	0	0.0088225	0.0118778	0	0	0	0	0	0.00960686	0	0.0146585	0.0150101	0	0.220225
C17orf107	0	0	0.00396871	0.0127741	0	0.0143681	0.00633618	0.00442419	0.00244425	0	0	0	0	0	0.00889423	0	0	0	0.0130538	0.00834478	0	0.00751722	0	0.0150469	0.00461774	0	0	0	0	0	0.0129849	0	0.00281372	0	0	0.00802625	0	0.0130966	0	0.0162012	0	0	0.0153183	0	0	0	0	0
GP1BA	0	0.00532562	0.00431005	0	0	0.0140453	0	0	0	0	0	0	0	0	0	0	0	0	0	0	0	0.00702343	0	0	0	0	0	0	0	0	0	0	0	0	0	0	0	0	0	0	0	0	0	0	0	0	0	0
SLC25A11	0.0582285	0.133855	0.121734	0.113104	0.0823592	0.119507	0.19121	0.120446	0.127613	0.132023	0.108243	0.0256396	0.0651644	0.0944897	0.0417958	0.0898181	0	0.104143	0.204427	0.0663794	0.105735	0.187496	0.111075	0.0583213	0.17426	0.148831	0	0.0283368	0.124398	0.0947811	0.119399	0.186141	0.109583	0.0284456	0.0139254	0.114958	0.173295	0.103472	0	0.0993483	0.0481303	0.0200742	0.0876865	0.108436	0.132425	0.0833645	0.0570039	0
RNF167	0.0762408	0.116091	0.142578	0.130378	0.086721	0.155829	0.274515	0.140385	0.154095	0.0775624	0.0945626	0.0672695	0.114828	0.199534	0.0781519	0.152093	0	0.111783	0.203452	0.120663	0.149608	0.126299	0.0368611	0.158928	0.137775	0.108049	0	0.0732345	0.145223	0.108745	0.161807	0.157779	0.102067	0.0647722	0.0534974	0.139016	0.202081	0.174121	0	0.0968718	0.0854512	0.0440466	0.112813	0.0562015	0.0859972	0.0511747	0.139423	0.408694
PFN1	0.0589715	0.0350678	0.0497603	0.0553553	0.0343769	0.0443154	0.196255	0.105695	0.0805504	0.0751471	0.102536	0.0280504	0.0202463	0.12691	0.0648672	0.116833	0	0.0648965	0.333048	0.0459857	0.0824907	0.0707103	0.0186168	0.0777569	0.148423	0.0267393	0	0.058768	0.0576175	0.0381659	0.0927262	0.0982381	0.0397494	0.0248176	0.065353	0.0281412	0.130288	0.0756374	0	0.0359237	0.0662471	0.0466457	0.0640713	0.0378349	0.133824	0.0875227	0.0070103	0.281395
ENO3	0.0203709	0.00706595	0.0384015	0.0103058	0.0123645	0.0098584	0.0422885	0.00911244	0.0240001	0.0115416	0.0239775	0	0.0829326	0.0625582	0.0294574	0.0193981	0	0.0693914	0.055909	0.0119436	0.0171886	0.0116756	0	0.0695118	0.0279092	0	0	0	0.0166885	0.0225061	0.0122816	0.0330221	0.0262464	0.05493	0.0188149	0	0.0445641	0.0185609	0	0.0285118	0	0.0441599	0.0227124	0	0.00718094	0.0551361	0.0108567	0
SPAG7	0.0587697	0.0529229	0.121347	0.0905566	0.102686	0.0696283	0.174422	0.117858	0.148036	0.0706935	0.133458	0.0894516	0.144648	0.18348	0.16407	0.146255	0	0.144114	0.108683	0.110978	0.149339	0.171963	0.0702831	0.0872181	0.136403	0.0503274	0	0.0647728	0.0756649	0.059796	0.121918	0.224783	0.088092	0.0576999	0.114845	0.0498477	0.142091	0.113853	0	0.11689	0.122604	0.0401161	0.15041	0.0938137	0.0729577	0.123546	0.087593	0.330858
CAMTA2	0.326364	0.281154	0.468809	0.282131	0.277017	0.30013	0.436915	0.293789	0.385253	0.270851	0.368876	0.240051	0.246956	0.490217	0.454385	0.243651	0	0.333293	0.396809	0.377029	0.400417	0.395799	0.175399	0.317529	0.445674	0.289586	0	0.283347	0.222313	0.196705	0.441173	0.391194	0.379238	0.201023	0.264522	0.301464	0.500986	0.380762	0	0.306884	0.331917	0.219119	0.372011	0.267721	0.39368	0.284977	0.414163	0.19668
INCA1	0.0135786	0	0.0279617	0.0390491	0	0.00405815	0.0251545	0.01094	0.0259674	0	0.00612224	0	0.0202463	0.0290168	0.0145985	0	0	0	0.0198007	0.0117783	0.0106967	0.014082	0	0.0301175	0.00902775	0	0	0	0.016708	0.0040095	0	0	0.00806477	0.0178673	0.00908985	0	0.0159338	0	0	0.00875888	0.0238507	0	0.0082147	0	0	0	0	0
KIF1C	0.0885103	0.0869819	0.11805	0.0939394	0.138966	0.0605981	0.169021	0.169486	0.182728	0.0547058	0.138532	0.108951	0.169447	0.142702	0.106155	0.0863316	0	0.175306	0.130997	0.171955	0.15818	0.12665	0.201555	0.185321	0.0852421	0.0938443	0	0.0751155	0.0915092	0.0922524	0.0597074	0.176191	0.190546	0.0901995	0.144523	0.146703	0.18872	0.187305	0	0.185345	0.151448	0.0399279	0.104563	0.138221	0.132989	0.164174	0.20655	0.188469
SLC52A1	0.00454199	0.0123076	0.0201208	0.0389496	0.0579737	0.02028	0.0274357	0.0305906	0.056858	0.0212539	0.0240693	0.0154369	0.0335288	0.117819	0	0.0775595	0	0.0192561	0.048844	0.0253145	0.0274029	0.0655529	0	0.0371123	0.0142388	0.0118657	0	0	0.0519628	0.0413348	0	0.103404	0.0281793	0.0133212	0	0.0162066	0.0485159	0.0423697	0	0.0172659	0.0105653	0.0187145	0.054031	0	0.0159963	0.0601427	0.0311772	0
ZFP3	0.050349	0.0512879	0.0357678	0.0363945	0.0190955	0.0188119	0.0525197	0.0393316	0.0707444	0.0388015	0.0300118	0.0114229	0.0365223	0.0269614	0.0170771	0.0748208	0	0.0249874	0.0578358	0.0167087	0.0499892	0.0823246	0.0317928	0.0501695	0.0440226	0.0385576	0	0.0280714	0.0347416	0.00727259	0.0512269	0.0869393	0.0222696	0.100845	0	0.0680527	0.0806446	0.0827913	0	0.0558377	0.0319461	0	0.0353472	0.03692	0.0259029	0.103529	0.046505	0.19668
ZNF232	0.0480855	0.094734	0.0338054	0.0396217	0.0118214	0.0347429	0.0998539	0.0314813	0.0435542	0.0337392	0.0328252	0.0206061	0.0460357	0.0254707	0.0545882	0.0249707	0	0.102615	0.0520021	0.0482825	0.0500747	0.0551616	0.030212	0.0487388	0.0207569	0.0299688	0	0.0492278	0.0488513	0.0237081	0.0361536	0.0628186	0.0262456	0.0257972	0	0.0611167	0.0326889	0.0443963	0	0.0591562	0.0440117	0.0187145	0.0285917	0.0109478	0.0102556	0.090044	0.0412249	0
USP6	0.00667942	0.049823	0.0630387	0.0849237	0.0521467	0.0810192	0.0479182	0.0285362	0.0470353	0.0395798	0.0470605	0.00450778	0	0.0260709	0.0209425	0.0504827	0	0.0288459	0.0527125	0.0275223	0.0382825	0.062227	0	0.0245299	0.0648141	0.0134675	0	0	0.038038	0.0512485	0	0.0228135	0.0420158	0.0348201	0	0.017349	0.0543353	0.0492165	0	0.0175216	0.0369399	0	0.0440985	0	0.0579197	0.0428342	0.0434415	0.227667
ZNF594	0.12778	0.129428	0.239707	0.295708	0.144463	0.201632	0.113076	0.274723	0.275333	0.175732	0.169411	0.146608	0.176928	0.185911	0.198599	0.230901	0	0.26952	0.213209	0.176937	0.230006	0.225418	0.14694	0.218908	0.159313	0.168685	0	0.19042	0.191468	0.17231	0.148952	0.289132	0.212894	0.1495	0.263953	0.201688	0.203591	0.198108	0	0.211344	0.236698	0.0894033	0.124127	0.119166	0.11383	0.309579	0.209162	0.374595
SCIMP	0.0407546	0.114425	0.164547	0.186897	0.104869	0.104826	0.0350068	0.07806	0.18334	0.119652	0.0438427	0.0518074	0	0.139951	0.0659386	0.214102	0	0.0855069	0.132072	0.0537292	0.118854	0.133403	0.0681418	0.181943	0.0643291	0.0306182	0	0.028414	0.208694	0.138435	0.0122776	0.154551	0.0890401	0.211939	0	0.0512603	0.117358	0.0627618	0	0.0757444	0.0867157	0.0443332	0.269879	0	0.0449323	0.0941032	0.0720853	0
RABEP1	0.976114	1.1508	1.19298	1.08164	1.13743	0.975339	1.27462	1.10735	1.17288	1.12093	1.10781	0.967994	0.973279	1.31699	1.08038	1.08218	0	1.1642	1.18414	0.996358	1.11593	1.21237	0.792889	1.0689	1.06739	1.07387	0	0.797444	1.02489	0.855761	1.14273	1.2573	1.16917	1.14373	1.19845	1.05337	1.19135	1.11217	0	1.09078	1.27644	1.01654	1.14556	0.969383	1.17804	1.38033	1.16948	1.38137
NUP88	0.359938	0.371906	0.487045	0.389679	0.373138	0.393161	0.39494	0.394509	0.445354	0.45754	0.355605	0.289119	0.0970974	0.453972	0.366494	0.504663	0	0.286794	0.39982	0.323826	0.383511	0.465676	0.238783	0.479	0.345379	0.256865	0	0.243442	0.363279	0.32096	0.280456	0.55108	0.355457	0.519854	0.343495	0.480927	0.392168	0.37511	0	0.3439	0.394269	0.382615	0.458211	0.201231	0.349644	0.475559	0.37126	0.64416
RPAIN	0.267018	0.273804	0.327089	0.257563	0.356766	0.283411	0.323757	0.385397	0.37657	0.246163	0.356798	0.196108	0.148785	0.602825	0.331468	0.457417	0	0.358168	0.417044	0.28017	0.395105	0.451813	0.147741	0.575959	0.31086	0.204073	0	0.143579	0.287703	0.18595	0.178288	0.469361	0.310577	0.332088	0.180528	0.314796	0.332473	0.303028	0	0.273016	0.251802	0.226247	0.392398	0.196881	0.2639	0.25765	0.344462	0.551083
C1QBP	0.0392373	0.0631267	0.0916703	0.104696	0.0811248	0.0923921	0.203628	0.153291	0.10703	0.0343799	0.185661	0.116728	0	0.286061	0.0824872	0.0977741	0	0.0622035	0.227352	0.0464142	0.136295	0.114181	0	0.267467	0.183174	0.0416788	0	0.0770743	0.0997846	0.0134035	0.0979374	0.189418	0.0696561	0	0.0797569	0.0663943	0.177355	0.0723377	0	0.0362097	0.0966745	0.0858543	0.147669	0.0607206	0.0918022	0.0426311	0.117643	0.277824
DHX33	0.0287815	0.0916431	0.0828943	0.0482474	0.0281842	0.051796	0.0211817	0.0972307	0.124205	0.0668773	0.0651083	0.0265436	0.0415903	0.0805988	0.0457223	0.138734	0	0.0671023	0.10303	0.0135055	0.0657035	0.158907	0.0186168	0.22634	0.0203725	0.0465228	0	0.034813	0.0238639	0.0225542	0.0470311	0.104278	0.0637133	0.02817	0.0200088	0.0867187	0.0927682	0.0880038	0	0.0774626	0.0399193	0.0486282	0.092674	0.0568567	0.0447751	0.0862914	0.184998	0.142389
DERL2	0.0742123	0.0931253	0.104249	0.0832281	0.0986117	0.103357	0.0848304	0.0863184	0.0978389	0.0431334	0.0804416	0.0216061	0.0692281	0.0438143	0.096767	0.083601	0	0.0677602	0.125857	0.0398259	0.102603	0.111731	0	0.124476	0.123958	0.0971131	0	0.0628712	0.109369	0.0934313	0.110239	0.148313	0.0975993	0.105151	0.0780936	0.0810635	0.144014	0.0940727	0	0.0556431	0.0813929	0.0872102	0.0653702	0.0534003	0.0817555	0.103064	0.0568667	0
MIS12	0.0573426	0.0310943	0.0939697	0.165022	0.0906691	0.06203	0.0476213	0.122128	0.0875797	0.0823793	0.0928281	0.0497638	0	0.267292	0.0271812	0.0286661	0	0.0527315	0.168226	0.0480126	0.0352139	0.0671175	0.0394597	0.0551744	0.0514649	0.0345293	0	0.0313135	0.108843	0.0528099	0.0585733	0.167102	0.0707072	0.103691	0.0670452	0.0206517	0.0726787	0.0668825	0	0.0664213	0.0752555	0.0248621	0.0628328	0.016181	0.0473451	0.0150149	0.0548763	0
NLRP1	0.29249	0.24467	0.406574	0.337972	0.31294	0.381882	0.623885	0.471127	0.522521	0.318467	0.517471	0.135634	0.179116	0.748398	0.256155	0.452003	0	0.327786	0.826657	0.26952	0.426997	0.535614	0.163592	0.515679	0.620623	0.300791	0	0.246098	0.37142	0.226426	0.221988	0.722484	0.354162	0.210174	0.196376	0.195446	0.509025	0.320036	0	0.307435	0.292838	0.0844238	0.641985	0.305923	0.48913	0.34779	0.151598	0.0886603
AC007846.2	0.0122969	0.013675	0.0194682	0.0347619	0.0164295	0	0.00946221	0.0145477	0.0111166	0	0.0128401	0	0	0	0	0.00913429	0	0.0180867	0	0.00688134	0.0441077	0.00379492	0	0.0150469	0.021699	0.0127994	0	0	0.031594	0	0	0.0150724	0.00286927	0	0.0584775	0	0.0123236	0.00367619	0	0	0.00701058	0	0.010301	0	0.00873487	0	0.020513	0.0886603
WSCD1	0.0209682	0.0946224	0.0563586	0.0489125	0.0499287	0.0252586	0.0282412	0.0545116	0.050357	0.0265186	0.0873577	0.0277195	0.0449137	0.107615	0.0773042	0.0335756	0	0.0692322	0.057654	0.0684983	0.0755403	0.137937	0.0486499	0.143379	0.0645398	0.0325423	0	0.0453649	0.0334369	0.0245232	0.0479908	0.0941318	0.0624729	0.0490943	0.0988564	0.0686807	0.10915	0.0559089	0	0.0419218	0.0859236	0.0313534	0.0307944	0.0527672	0.0759489	0.20633	0.0616366	0.142389
AIPL1	0	0	0.00401279	0.0030531	0	0	0	0.00328842	0.00553673	0	0	0	0	0	0	0.00736791	0	0.0169007	0	0	0	0.0171603	0	0	0	0	0	0	0	0.00691634	0.0119305	0.00924312	0.0050731	0	0	0.0107265	0.00916799	0.00539481	0	0.0101227	0	0	0.0163195	0	0	0.0328691	0	0
PIMREG	0	0	0.00227262	0	0.0108066	0	0	0	0.00548202	0	0.00203107	0	0	0.0541983	0	0.00891601	0	0.0217294	0	0	0	0.00520338	0	0.0136612	0	0	0	0	0	0.00478453	0	0	0	0	0	0	0.00338132	0	0	0	0.00435448	0	0.00739878	0	0	0	0.00999663	0
PITPNM3	0.268029	0.458559	0.492827	0.337141	0.352193	0.326253	0.461143	0.493363	0.503826	0.385584	0.431706	0.232633	0.199176	0.625798	0.697129	0.590497	0	0.618437	0.450163	0.375297	0.420215	0.737705	0.228111	0.512574	0.305477	0.273244	0	0.14611	0.439869	0.245176	0.385009	0.60687	0.535584	0.467276	0.367957	0.528755	0.468911	0.363223	0	0.532252	0.593018	0.37268	0.409209	0.422649	0.461829	0.742574	0.671202	1.01926
KIAA0753	0.442843	0.385559	0.430419	0.386995	0.427395	0.469278	0.481358	0.408181	0.533549	0.444168	0.566793	0.406938	0.349397	0.439841	0.457046	0.277712	0	0.636249	0.527981	0.537139	0.402443	0.608506	0.449575	0.588376	0.41577	0.453606	0	0.359728	0.428109	0.240794	0.310769	0.45783	0.482484	0.461961	0.355963	0.623265	0.455432	0.474956	0	0.488343	0.55464	0.248104	0.373666	0.340709	0.36362	0.391139	0.668893	0.231049
TXNDC17	0.0250819	0	0.0281311	0.0325201	0.0141677	0.0126432	0.0297252	0.0436109	0.0368181	0.0248735	0.0381745	0.0144023	0	0.0510036	0.00749338	0.0450657	0	0.0335415	0.0361466	0	0.0273679	0.0430793	0	0	0.0304062	0.0376542	0	0.021891	0.0303594	0.0310195	0.0300753	0.0235247	0.0145892	0	0	0.0178052	0.0486944	0.0223548	0	0.00950696	0.00799387	0	0	0	0	0.0196556	0.0348282	0
MED31	0.288425	0.188723	0.276174	0.331389	0.245477	0.327901	0.348161	0.304617	0.248867	0.181085	0.197638	0.108254	0.167145	0.232704	0.177019	0.293263	0	0.186145	0.409101	0.284949	0.21993	0.278943	0.0378402	0.310575	0.172631	0.0562349	0	0.160556	0.348806	0.257267	0.288079	0.465859	0.200158	0.159264	0.185953	0.189285	0.29261	0.27808	0	0.215035	0.223537	0.161358	0.358372	0.194344	0.264708	0.129628	0.178343	0.292264
C17orf100	0.15447	0.197848	0.208558	0.217135	0.105687	0.137663	0.165093	0.267582	0.240903	0.204843	0.172516	0.242201	0.173224	0.091029	0.26018	0.149162	0	0.305238	0.150598	0.152745	0.166129	0.339321	0.328792	0.161935	0.180354	0.141142	0	0.171452	0.116993	0.186543	0.127916	0.253907	0.256299	0.313335	0.131106	0.19435	0.165605	0.173156	0	0.127274	0.182557	0.199021	0.230377	0.186442	0.101114	0.225867	0.300993	0.151062
SLC13A5	0	0	0.0286217	0	0.00582141	0	0	0.0123869	0.00212467	0	0	0	0	0	0.0105785	0	0	0.00806242	0.00698617	0	0.00296868	0.014938	0	0	0.0182948	0.0144375	0	0	0.0109639	0.00879998	0	0.0603474	0.00245903	0.0162893	0	0.00647024	0.00341045	0.0041702	0	0.0161401	0	0	0	0	0	0	0	0
XAF1	0.0157761	0.00484371	0.00297741	0.0253765	0.00826373	0.00970994	0	0.00471869	0	0	0.00947967	0	0	0	0.0304233	0	0	0	0.00575311	0	0.00298048	0.00738742	0	0	0.00392478	0	0	0	0.0193257	0	0.0178978	0.0397819	0.00405255	0	0	0.00918811	0.00959769	0	0	0	0.00858212	0	0.0151735	0	0.0166273	0.014397	0.00654035	0
FBXO39	0	0	0	0.00380851	0	0	0.00999162	0	0	0	0	0	0	0	0	0.00844795	0	0	0	0	0	0.00340605	0	0	0	0	0	0	0	0	0	0	0	0	0	0	0	0	0	0	0	0	0	0	0	0	0	0
TEKT1	0.0205177	0.00593662	0.0265	0.0425173	0.023686	0.0385042	0.0183532	0.00797913	0.0224442	0	0.0165392	0.0159119	0	0	0.0104188	0.0157327	0	0.0203767	0.0216628	0.0037051	0.0108982	0.0353295	0.0434422	0.0307519	0.00392478	0.0115217	0	0.0268363	0.0371263	0.00716093	0.0123481	0.0247924	0.00898394	0	0	0.0205616	0.0105881	0.0151744	0	0	0.0261339	0.0227583	0.0197065	0.023849	0.0236937	0.014397	0.022305	0
ALOX12	0.00572942	0.0178765	0.0150534	0.0337304	0.0165428	0	0	0.00586033	0.0263299	0	0.00534079	0	0	0.0890422	0.0110491	0.0121994	0	0.021279	0.0319937	0	0.0121353	0.0333759	0	0.0541262	0	0	0	0	0.0225381	0	0	0.0570823	0.00232095	0.0187368	0	0	0.0181943	0.0144091	0	0.00679399	0.0185971	0.0200933	0.0520173	0	0.0133764	0.0175875	0.0230195	0.099809
RNASEK	0	0	0.00887882	0	0	0	0.00697733	0	0.0111658	0	0.00347928	0	0	0.0258411	0	0	0	0	0.00565025	0.0051952	0.00907105	0	0	0.0175404	0	0	0	0	0	0	0	0	0.00233868	0	0	0	0.00310279	0	0	0	0	0	0.0201773	0	0	0	0	0
C17orf49	0	0	0	0	0	0	0	0	0	0	0	0	0	0	0	0	0	0	0	0	0	0	0	0	0	0	0	0	0	0	0	0	0	0	0	0	0	0	0	0	0	0	0	0	0	0	0	0
BCL6B	0	0	0	0	0	0	0	0	0	0	0	0	0	0	0	0	0	0	0	0	0	0	0	0	0	0	0	0	0	0	0	0	0	0	0	0	0	0	0	0	0	0	0	0	0	0	0	0
SLC16A13	0.00669559	0.00753896	0.014925	0.0247908	0.01922	0	0.00735483	0.00723647	0.0261413	0.0241168	0.00919076	0.0175188	0	0.0571097	0.00630555	0.0679494	0	0.00646577	0.0154961	0	0.0157659	0.00940473	0	0.0275073	0.00911594	0	0	0.0244966	0.0153476	0	0.0230568	0.0154333	0.0218167	0.0146405	0	0	0.010448	0.0048594	0	0.015927	0.00993846	0.0415173	0.0113735	0	0	0	0.00874378	0
SLC16A11	0	0	0	0	0	0	0	0	0	0	0	0	0	0	0	0.0247533	0	0	0	0	0	0	0	0	0	0	0	0	0.0094271	0	0	0	0	0	0	0	0.00340243	0.00344466	0	0	0	0	0	0	0	0	0	0
CLEC10A	0	0	0	0	0	0	0	0	0	0	0	0	0	0	0	0	0	0	0	0	0	0	0	0	0	0	0	0	0	0	0	0	0	0.0162893	0	0	0	0	0	0	0	0	0	0	0	0	0	0
ASGR2	0	0.0198828	0.00388181	0.00459822	0	0	0	0	0.0025877	0	0.00244213	0	0	0	0	0	0	0	0.0054257	0	0	0	0	0	0	0	0	0	0	0	0.0181509	0	0	0	0	0	0	0	0	0	0	0.025127	0	0	0	0	0	0
ASGR1	0.0358197	0.0196389	0.0352088	0.0141498	0.0263016	0.0434333	0.106631	0.0464061	0.0370312	0.0281444	0.0546268	0.0450687	0	0.0518743	0.0869978	0.0758726	0	0.0482415	0.0372854	0.0339731	0.0437914	0.0342457	0	0.0185118	0.0531654	0.0384275	0	0.00894278	0.0308291	0.0305163	0.0302427	0.061378	0.035323	0.0205037	0.00946189	0.057084	0.068618	0.0520185	0	0.0123999	0.0572016	0.0187145	0.0446133	0	0.0188119	0	0.0916738	0
DLG4	0.397867	0.369976	0.35132	0.218073	0.347555	0.359379	0.395447	0.302331	0.376214	0.333889	0.32201	0.189582	0.280807	0.356128	0.340682	0.208939	0	0.325629	0.447035	0.423238	0.331094	0.369791	0.17077	0.299202	0.539273	0.38239	0	0.331701	0.317767	0.308963	0.29773	0.429385	0.363381	0.253214	0.201176	0.328875	0.458619	0.335339	0	0.219188	0.326013	0.198789	0.251488	0.110952	0.511894	0.269697	0.346664	0.486748
ACADVL	0.386091	0.281005	0.322735	0.281188	0.386474	0.383758	0.371779	0.445908	0.390296	0.365742	0.293558	0.313143	0.528847	0.433149	0.567965	0.337074	0	0.419415	0.372051	0.415559	0.42457	0.250468	0.131146	0.38944	0.36371	0.278252	0	0.224486	0.24794	0.499881	0.424632	0.506123	0.464872	0.343059	0.235448	0.330393	0.441513	0.467249	0	0.430503	0.355202	0.492137	0.344612	0.178859	0.379307	0.306943	0.515073	0
DVL2	0.121217	0.113347	0.170776	0.113754	0.134609	0.0492396	0.141617	0.108994	0.159004	0.0502491	0.109405	0.0610366	0.192665	0.185562	0.15335	0.139117	0	0.0962471	0.0914153	0.175597	0.179486	0.206537	0	0.127658	0.128285	0.052302	0	0.110333	0.155644	0.0938624	0.0898764	0.15542	0.124848	0.168035	0.0619659	0.0560818	0.17181	0.137178	0	0.110062	0.152673	0.0835678	0.119969	0.0109478	0.111694	0.0843261	0.161945	0.142389
PHF23	0.0105076	0.0362717	0.0512541	0.0152828	0.0240091	0.0557844	0.0543695	0.0351739	0.0467135	0	0.0388859	0.0289	0.0486618	0.104123	0.0185845	0.0242572	0	0.00894679	0.0750598	0.0291588	0.0325405	0.0513339	0.0505205	0.0362885	0.027346	0.0109076	0	0.0263656	0.0422622	0.0151492	0.0310622	0.0659782	0.0158842	0	0	0.0298761	0.0516631	0.0579127	0	0.0334311	0.0133038	0	0	0.0123276	0.0338598	0.0395557	0.00898915	0
GABARAP	0.00740725	0	0.0194403	0.0045738	0	0.0078703	0.0326298	0.00345146	0.016252	0	0.0195999	0	0	0	0.00630555	0	0	0.020516	0.0503289	0.00575162	0.00550861	0.00851961	0	0	0.0324419	0.00713962	0	0.0111949	0	0.00474307	0	0.0351842	0.00857053	0	0	0	0.0128908	0.00432636	0	0	0.0114746	0.0202805	0	0.0140758	0.0107731	0	0	0
AC120057.2	0	0	0	0	0	0	0.00809105	0	0	0	0.00187696	0	0	0	0	0	0	0	0	0	0	0	0	0	0	0	0	0	0	0	0	0	0.00219579	0	0	0	0.00307501	0.00842792	0	0.0166083	0	0	0	0	0	0	0	0
CTDNEP1	0	0.0189976	0.00323676	0	0.0113529	0	0	0.00518502	0.00305726	0	0.00441241	0	0	0	0	0.00650707	0	0	0.0059379	0.00317132	0	0.0118177	0	0.0150469	0	0	0	0	0	0.00535674	0.025704	0.0105493	0.0061787	0	0	0	0.00775294	0	0	0.00693608	0	0	0.0114328	0.0153154	0	0.0123945	0.011933	0
AC003688.1	0	0	0.00507267	0.00340662	0	0	0	0	0	0	0	0	0	0	0.0110491	0.0162262	0	0.0258233	0.0175508	0	0	0.00318376	0	0	0	0	0	0	0.0094271	0	0	0	0.00594177	0	0	0.0063291	0	0.00470597	0	0	0	0	0.0167227	0	0	0	0	0
ELP5	0.0637406	0.0759454	0.0914184	0.0752029	0.111717	0.0600767	0.181412	0.0916564	0.18201	0.111031	0.0545708	0.0206212	0.124354	0.210777	0.0925911	0.147892	0	0.0600132	0.12108	0.0711998	0.101948	0.142682	0	0.254597	0.112693	0.0605909	0	0.0389329	0.0911157	0.0474747	0.0980285	0.187682	0.0981811	0.0705255	0.0199283	0.0665002	0.19734	0.0623149	0	0.129417	0.170241	0.0373613	0.138259	0	0.0537714	0.197467	0.0867357	0.238815
SLC2A4	0	0	0	0	0	0	0	0	0	0	0	0	0	0	0	0	0	0	0	0	0	0	0	0	0	0	0	0	0	0	0	0	0	0	0	0	0	0	0	0	0	0	0	0	0	0	0	0
YBX2	0	0	0.00921482	0	0	0	0	0.0202134	0.00227616	0	0	0	0	0	0	0.0107651	0	0	0	0	0	0	0	0	0	0	0	0	0.00664434	0	0.0126365	0.0128563	0.00321374	0	0	0.00854265	0	0	0	0	0	0	0	0	0.00928088	0	0	0
EIF5A	0.0820055	0.0680523	0.0977822	0.0654839	0.0427504	0.0742025	0.362585	0.125219	0.191915	0.09423	0.259287	0.0290448	0.15111	0.142558	0.0498222	0.184626	0	0.0699638	0.442831	0.0858508	0.250178	0.216634	0.0971343	0.153294	0.22379	0.116885	0	0.113221	0.105332	0.0295521	0.239557	0.332496	0.113726	0.0601168	0.0333658	0.0126088	0.250131	0.120507	0	0.185199	0.0216656	0.115281	0.0792894	0.123648	0.214698	0.208284	0.0174878	0.288882
GPS2	0.0366519	0.037546	0.0797986	0.0836295	0.097655	0.0690529	0.108885	0.0635901	0.0434974	0.0481631	0.0521955	0.0239862	0.0278629	0.0157632	0.0114381	0.0466161	0	0.0226901	0.115954	0.0225407	0.0543313	0.0710711	0.0869105	0.0625429	0.0759196	0.0209751	0	0.0667653	0.0738421	0.0308875	0.0455946	0.0467379	0.0283289	0.015015	0.0447583	0.0215454	0.0607556	0.0441844	0	0.0388903	0.0232126	0.0163575	0.123286	0.0797287	0.0602896	0.0346706	0.0587215	0.0886603
NEURL4	0.0260859	0	0.018155	0.0218596	0.0150314	0.0108295	0	0.00626914	0.0234807	0.0395192	0.0119837	0.0528522	0	0	0.014594	0.0115894	0	0.0089655	0.0308411	0.0181633	0	0.0217082	0	0	0.0290712	0.0173377	0	0.0375028	0.0164126	0	0.0486631	0.04803	0.00817341	0.0490178	0	0.00993818	0.0125783	0.0340577	0	0	0.00939965	0	0	0.0176792	0.010983	0.0115533	0	0
ACAP1	0.0305345	0.00398518	0.0416758	0.0585339	0.0312345	0	0.0170611	0.0425011	0.0327536	0.00666232	0.016736	0.0048016	0.0624419	0.0594486	0.0228697	0.057896	0	0.0195185	0.041928	0.0129284	0.0803905	0.0322422	0	0.0875634	0.00341498	0.00921403	0	0.0140057	0.0474824	0.0232849	0	0.0861542	0.019585	0	0	0.0128583	0.0325549	0.021987	0	0	0.0339941	0.0442154	0.0747956	0	0.0173184	0.0196556	0.016796	0.151062
KCTD11	0.00667942	0	0	0.0030531	0	0	0.0330122	0.0104465	0.00176564	0	0	0	0	0.0254707	0	0	0	0	0.0136058	0	0.00541176	0.00568928	0	0.0323871	0.00315998	0	0	0	0	0	0	0	0.00210173	0.0193242	0.0139254	0	0.0120044	0.00395835	0	0.0194266	0.0084702	0	0	0	0.00732798	0	0	0
TNK1	0	0.00705641	0.00674377	0.00677821	0.00584437	0.00515976	0.0130258	0.0122801	0.0119956	0.00803691	0	0	0	0.0654174	0	0.0251823	0	0.0250553	0.0233414	0.00672132	0.0146782	0.0164579	0	0.0187259	0.0148723	0.00998468	0	0	0.00417433	0	0	0.0267587	0.00182854	0	0	0.0050057	0.0201896	0.00914508	0	0	0.00682848	0	0	0	0	0	0.00843295	0
PLSCR3	0	0	0	0	0.00837217	0	0	0	0	0	0	0	0	0	0	0	0	0	0	0	0	0	0	0	0	0	0	0	0	0	0	0.014855	0.00249271	0	0	0	0	0	0	0	0.0126867	0	0	0	0	0	0	0
TMEM256-PLSCR3	0.0736682	0.00722084	0.0684144	0.0265798	0.0315233	0.0339299	0.0353933	0.0491063	0.0604316	0.049996	0.0202553	0	0	0.0222738	0.0681365	0.0356904	0	0.050975	0.0450473	0.0565955	0.0248789	0.0392484	0.069949	0.0584718	0	0.0829249	0	0	0.0088685	0.0491662	0.0495131	0.0246714	0.0474656	0.0133434	0.0110178	0.142325	0.0198211	0.0376344	0	0.0298469	0.0368585	0.0459067	0.0363232	0.0364452	0.0389262	0.0175875	0.0520422	0
NLGN2	0.17904	0.181987	0.321909	0.20906	0.240522	0.278531	0.237699	0.420795	0.330013	0.186362	0.25952	0.130726	0.295622	0.481398	0.0986236	0.27456	0	0.155884	0.264194	0.200621	0.280886	0.333187	0.160556	0.292733	0.240202	0.176567	0	0.231828	0.169612	0.216405	0.227929	0.324251	0.218916	0.198927	0.137954	0.153862	0.402036	0.263227	0	0.342381	0.267205	0.198885	0.235222	0.169549	0.273038	0.27643	0.22239	0.236133
TMEM102	0	0	0	0	0	0	0	0	0	0	0	0	0	0	0	0	0	0	0	0	0	0	0	0	0	0	0	0	0	0	0	0	0	0	0	0	0	0	0	0	0	0	0	0	0	0	0	0
FGF11	0	0	0	0	0	0	0	0.0117819	0	0	0.00143001	0	0	0	0	0	0	0	0	0	0	0	0	0	0.00772843	0	0	0	0	0	0	0.0104496	0	0	0	0	0	0	0	0	0	0	0	0	0	0	0	0
CHRNB1	0.0226151	0	0.0314106	0.0515754	0.0264412	0.00834477	0.0281879	0.0180958	0.0303653	0.01043	0.0220343	0	0.0327058	0	0.0115516	0.114057	0	0.0261212	0.035033	0.0202363	0.0196563	0.0482461	0	0.033732	0.0134338	0.0124224	0	0	0.0330297	0	0.0122716	0.076869	0.0254873	0.0193242	0.0110178	0.0250465	0.0344683	0	0	0.0259429	0.0226211	0.0139515	0.0344003	0.0439007	0.0208217	0.0108716	0.0119166	0
ZBTB4	0.430595	0.517264	0.681265	0.392165	0.391422	0.359599	0.603411	0.46772	0.56073	0.422643	0.477267	0.410823	0.172443	0.552385	0.59118	0.529873	0	0.594396	0.675058	0.547513	0.550565	0.746248	0.190399	0.569865	0.531798	0.422479	0	0.33657	0.299101	0.389818	0.57259	0.709458	0.555178	0.721166	0.444222	0.497383	0.652205	0.541576	0	0.532783	0.474999	0.449961	0.514591	0.413579	0.595804	0.796511	0.57377	0.46488
SLC35G6	0	0	0	0	0	0	0	0	0	0	0	0	0	0	0	0	0	0	0	0	0	0	0	0	0	0	0	0	0	0.00474307	0	0	0	0	0	0	0	0	0	0	0	0	0	0	0	0	0	0
POLR2A	0.279263	0.239067	0.280822	0.289752	0.256006	0.228652	0.346047	0.304463	0.292767	0.247706	0.345495	0.195025	0.310021	0.366386	0.225958	0.253133	0	0.224518	0.275831	0.209113	0.307338	0.357273	0.166285	0.399693	0.337426	0.293482	0	0.155838	0.275944	0.146184	0.242704	0.352074	0.310254	0.096941	0.189636	0.171481	0.373304	0.281668	0	0.304355	0.397867	0.119827	0.267959	0.200326	0.354321	0.421492	0.403133	0.142389
SENP3	0	0.00879309	0	0	0.00442095	0	0.00679126	0	0	0.0222922	0	0	0	0	0.0141435	0	0	0	0.00452495	0	0.00512091	0.00616675	0	0	0	0	0	0	0	0.00932816	0	0	0	0	0	0	0	0	0	0	0	0	0.00780948	0	0	0.0108716	0	0
EIF4A1	0.107582	0.081311	0.173647	0.180601	0.129002	0.212656	0.18984	0.189294	0.144439	0.0914966	0.235399	0.12045	0.214998	0.225602	0.108347	0.173203	0	0.22571	0.277939	0.172349	0.169862	0.181167	0.134907	0.11584	0.220976	0.165827	0	0.0591428	0.1665	0.126871	0.241585	0.19891	0.125451	0.0451123	0.100661	0.136107	0.14913	0.149158	0	0.163677	0.127267	0.0511472	0.143843	0.226553	0.179614	0.0469465	0.141005	0
CD68	0	0.00712583	0.0018797	0.0137483	0	0	0.0170913	0.00787018	0.0114	0	0	0.00515479	0	0	0	0	0	0	0.0062555	0	0	0	0	0	0	0	0	0.0148093	0	0	0.0100033	0	0	0	0	0	0.00303063	0.00417257	0	0	0	0	0.0240019	0	0.00843424	0	0.0070103	0
MPDU1	0.0388438	0.0369788	0.0852076	0.0815719	0.0651324	0.0767381	0.0215353	0.0964494	0.105802	0.0502645	0.0642554	0.0408749	0.0202463	0.220561	0.0848803	0.0653801	0	0.0930242	0.116395	0.0752288	0.0718892	0.0933864	0	0.202737	0.0936391	0.05813	0	0.207216	0.0829185	0.0464647	0.0874554	0.0948178	0.0894554	0.10445	0	0.058098	0.107807	0.0928108	0	0.0718584	0.0841672	0.0749792	0.0536428	0.0123276	0.144464	0.0346706	0.0640538	0
SOX15	0.0147275	0.0637665	0.110884	0.083318	0.0565878	0.0235087	0.298144	0.106795	0.0991854	0.0441985	0.0356062	0.0121633	0.214196	0.0503585	0.0112992	0.0265414	0	0.0185641	0.0813148	0.0593302	0.0471997	0.0373765	0.0225293	0.0664375	0.0815944	0.0236049	0	0.13176	0.0462476	0.0390557	0.0413227	0.104435	0.0426675	0	0.00631784	0.0221119	0.138307	0.100244	0	0.0722178	0.0608122	0	0.0695288	0.101414	0.0548072	0	0.0152645	0
FXR2	0.159365	0.168759	0.185504	0.090533	0.153913	0.170177	0.300412	0.164438	0.177445	0.0705585	0.192763	0.153696	0.159207	0.25704	0.100355	0.123342	0	0.176985	0.277232	0.173436	0.203455	0.208793	0.0591731	0.186737	0.249634	0.154495	0	0.198101	0.135662	0.102538	0.155828	0.26258	0.132797	0.0638783	0.058574	0.153781	0.285567	0.191106	0	0.192584	0.137717	0.143832	0.220735	0.100172	0.313719	0.165812	0.18925	0.238815
SHBG	0.00679734	0	0.0256487	0.0122619	0.0265718	0.00871886	0.0289172	0	0.0192949	0	0.00822359	0	0	0	0.0174148	0.00736791	0	0.0178255	0	0	0.00524222	0.0201195	0	0.0185118	0.0149057	0	0	0	0.0231969	0.00802418	0	0.0601192	0	0	0	0.0052231	0.00647856	0.0124585	0	0.00527594	0.0286037	0	0.0196971	0	0	0.0195321	0	0
SAT2	0.368015	0.241348	0.424417	0.608127	0.441999	0.283681	0.491363	0.611849	0.752534	0.165588	0.290301	0.164027	0.202746	1.03523	0.507304	0.82154	0	0.723227	0.565529	0.473409	0.485502	0.670354	0.371076	0.516045	0.360585	0.366977	0	0.545849	0.7187	0.40026	0.274249	0.827251	0.391336	0.401097	0.192663	0.456089	0.643578	0.486822	0	0.45607	0.581516	0.354921	0.674856	0.152212	0.437818	0.424452	0.465046	0
ATP1B2	0.379185	0.265442	0.412529	0.40033	0.284205	0.367457	0.583859	0.550858	0.446006	0.240848	0.498372	0.150428	0.415356	0.288241	0.12484	0.233445	0	0.344437	0.702668	0.338074	0.549491	0.515676	0.221408	0.213205	0.613984	0.288802	0	0.421495	0.364662	0.236303	0.451519	0.589842	0.404621	0.348365	0.162757	0.210759	0.590739	0.482703	0	0.497345	0.11575	0.190496	0.396777	0.284238	0.55718	0.310819	0.168387	0.370101
TP53	0.0181871	0.0302402	0.0389306	0.0517933	0.050111	0.0318406	0.04877	0.0197879	0.0430881	0.0590974	0.0267851	0	0	0	0.0420789	0.0210247	0	0.00887176	0.01687	0.0196289	0.0136545	0.0278818	0.0660801	0.00890218	0.019002	0	0	0.0135168	0.0331595	0.00815009	0.0316181	0.0254512	0.0162438	0	0	0.011335	0.0423649	0.0469378	0	0.00867979	0.0657839	0	0.0115693	0	0.024629	0.0505168	0.0367407	0.366485
WRAP53	0.0443714	0.0225044	0.0197529	0.0410829	0.02064	0.0249391	0.0256062	0.0473756	0.0332066	0.047859	0.02105	0.0371862	0.0752169	0.0885546	0.0286216	0.0571417	0	0.0415617	0.0367416	0.0440323	0.0169275	0.032328	0	0.0374555	0.0173305	0.0244869	0	0	0.0455952	0.0356062	0.0352642	0.0569394	0.0347231	0	0	0.0210205	0.0456565	0.0214508	0	0.0292433	0.016293	0	0.0491217	0	0.0166932	0.0349979	0.045089	0
EFNB3	0.136757	0.123793	0.174914	0.181486	0.295749	0.249033	0.262102	0.162448	0.199465	0.135527	0.176447	0.0842265	0.169991	0.150021	0.0989153	0.14567	0	0.157161	0.195071	0.160242	0.178617	0.211009	0.039707	0.23638	0.268502	0.0990868	0	0.195336	0.211461	0.14937	0.0880791	0.191342	0.173209	0.0787445	0.105474	0.163967	0.173594	0.120639	0	0.136331	0.0649093	0.132003	0.144789	0.194849	0.246955	0.313948	0.165219	0.139007
DNAH2	0.0513322	0.0499166	0.127671	0.0774235	0.0758718	0.0542536	0.0840888	0.10254	0.112085	0.0711226	0.0778132	0.0504847	0.0449137	0.113815	0.115921	0.0792237	0	0.104238	0.0767962	0.0736717	0.120685	0.144893	0.0354137	0.142627	0.0387231	0.0218203	0	0.0330173	0.0542836	0.0604853	0.0299912	0.0964678	0.044577	0.0516262	0.0655462	0.117107	0.0619244	0.0489495	0	0.0688	0.0471815	0.0684281	0.125546	0.0609351	0.0627461	0.167788	0.156495	0.166085
KDM6B	0.153023	0.143598	0.203957	0.129352	0.140545	0.102793	0.366046	0.172431	0.113317	0.0938668	0.142213	0.0878783	0.133981	0.118587	0.191918	0.186382	0	0.147009	0.131102	0.176879	0.173742	0.215556	0.140627	0.16167	0.117787	0.0418886	0	0.129893	0.110795	0.0730954	0.213023	0.230659	0.182266	0.177161	0.0921093	0.227793	0.271478	0.277614	0	0.158837	0.128487	0.100373	0.174708	0.0716812	0.150074	0.333565	0.13307	0.432458
TMEM88	0.0215884	0.0199195	0.00643528	0.0141955	0.00880948	0	0.00640441	0	0.0136776	0.0219716	0.0131692	0.0150871	0	0	0.0729598	0.00736791	0	0.0253002	0.00614811	0.0134541	0.0413173	0.00812606	0	0.0268275	0.00594175	0.00741338	0	0.0189517	0	0.0448211	0	0.0113254	0.0163707	0	0	0	0.00272288	0.0251	0	0.0194104	0.0116918	0	0.0220499	0.0140758	0.012986	0.0196556	0.0108567	0.151062
NAA38	0.162334	0.173347	0.269926	0.37411	0.26185	0.185112	0.325561	0.224124	0.268216	0.0434583	0.168315	0.0472054	0.0903154	0.534661	0.189371	0.244352	0	0.252572	0.39357	0.207665	0.257888	0.303907	0.108064	0.306142	0.184909	0.178897	0	0.230271	0.390852	0.239926	0.175435	0.446824	0.220736	0.0946406	0.0262034	0.114063	0.241048	0.206444	0	0.16788	0.181726	0.130931	0.293194	0.16306	0.204781	0.175641	0.140205	0.277824
CYB5D1	0.0164153	0.0364495	0.0732937	0.0967691	0.0754796	0.0686747	0.116638	0.0699497	0.0701064	0.0417323	0.0541066	0.0187508	0	0.0902332	0.0597117	0.0428437	0	0.0449558	0.0934501	0.0577177	0.0511035	0.0833865	0	0.0703263	0.0579512	0.0314488	0	0.128277	0.0848645	0.0522344	0.0219487	0.0567938	0.0548296	0.0344738	0.0453476	0.0545424	0.0720859	0.0725863	0	0.0884438	0.0409723	0.0681054	0.0276513	0.029072	0.0645163	0.0609776	0.0678901	0.139007
CHD3	0.201299	0.203933	0.342785	0.334619	0.293092	0.323678	0.643674	0.353642	0.424755	0.282834	0.446037	0.256494	0.406848	0.30227	0.430214	0.309136	0	0.348076	0.414281	0.355991	0.278013	0.316494	0.159539	0.531186	0.328006	0.214669	0	0.18528	0.279339	0.306793	0.334626	0.341398	0.340528	0.360244	0.32468	0.382279	0.48515	0.431607	0	0.201722	0.324647	0.140167	0.273194	0.176275	0.40021	0.521535	0.531713	0.37697
RNF227	0.00709531	0.01634	0.0270878	0.022037	0.0198679	0.0343018	0.090542	0.0314351	0.0483077	0	0.0273823	0	0.0771327	0.0701755	0.018013	0.0533879	0	0.024772	0.0507474	0.0110257	0.0501479	0.0391476	0.03394	0.0213323	0.027351	0.0223188	0	0	0.0332888	0	0.0116082	0.0695797	0.0327189	0	0.00931283	0.0353266	0.0418151	0.0243072	0	0.01682	0.024647	0.0382926	0.0154508	0.0109478	0.0411285	0.014397	0.00654035	0
KCNAB3	0.0717637	0.105129	0.164232	0.0957915	0.0893132	0.126901	0.10752	0.171206	0.148926	0.0785591	0.0978894	0.0806792	0.0831963	0.155478	0.264251	0.141592	0	0.16031	0.157931	0.121418	0.187774	0.163451	0.131491	0.122927	0.145147	0.0992127	0	0.171732	0.111002	0.118093	0.210204	0.138204	0.116378	0.155654	0.0682836	0.137819	0.219386	0.195338	0	0.118019	0.123252	0.133814	0.164795	0.0830361	0.133536	0.227501	0.179416	0
AC104581.2	0	0	0	0	0	0	0	0	0	0	0	0	0	0	0	0	0	0	0	0	0	0	0	0.0161783	0	0	0	0	0	0	0	0	0	0	0	0	0	0	0	0	0	0	0	0	0	0	0	0
TRAPPC1	0.0207273	0.00670457	0.0182495	0.00870333	0	0	0.0952001	0.0578217	0.0149879	0.0205415	0.0657045	0.00624264	0	0.113573	0.0504904	0.00736791	0	0.0234592	0.0587976	0.0118444	0.0274183	0.0353875	0	0.0597153	0.0274279	0	0	0.0335125	0.0122088	0.00889248	0.0270983	0.0393787	0.0189169	0.0178673	0.0501291	0.0050057	0.0482406	0.0179737	0	0.020081	0	0	0.0194168	0.0884875	0.0778816	0.0349348	0.014815	0
CNTROB	0.0390554	0.0924548	0.0639365	0.0759848	0.0882154	0.0443281	0.058932	0.0556003	0.091579	0.07488	0.10229	0.0897679	0.0420998	0.0847192	0.150657	0.146405	0	0.126799	0.0709024	0.0461862	0.132458	0.0909558	0.141816	0.100936	0.0986816	0.0446123	0	0.0711038	0.0385391	0.0540383	0.0551106	0.10202	0.0835646	0.165619	0.0416209	0.0933832	0.0901048	0.053652	0	0.0751062	0.161978	0.0348029	0.069933	0.045253	0.0686134	0.0732111	0.0766289	0.142389
GUCY2D	0.00680266	0.0149034	0.0138763	0.0202879	0.0396945	0.0231183	0.0254783	0.0487357	0.030467	0.0474665	0.014514	0.0244817	0	0	0.0292767	0.0375821	0	0.0145156	0.0486206	0.0309603	0.0263907	0.0197086	0	0.0261248	0.0243812	0.0232528	0	0.02759	0.00721728	0.0358341	0.0391225	0.0247023	0.0275929	0.0154789	0.00828105	0	0.042134	0.0166972	0	0.0436726	0.0388137	0.0168687	0.043952	0.0291825	0.0317437	0.0156079	0.0310212	0.142389
ALOX15B	0.012618	0	0.00934503	0.00622923	0	0.00786286	0	0.0336653	0.00767452	0.00562609	0.00677204	0	0	0	0	0.0224747	0	0.0180617	0.0199483	0.0108732	0.00870869	0.026136	0	0	0.0192477	0	0	0	0.00785369	0.00474442	0.0158398	0	0.00641369	0	0.00936855	0.0233963	0.0108698	0.0157791	0	0.0149133	0	0	0.00741089	0	0.00888599	0	0.0202076	0
ALOX12B	0.00338872	0	0.00624058	0.00473426	0.0073535	0	0.00647734	0.0210682	0.00721924	0	0.00230841	0	0	0.0177434	0	0.00978693	0	0	0.00529963	0.0171398	0	0.0158035	0	0.0134138	0.00438978	0	0	0	0	0.0129595	0	0.0208371	0.00884987	0.0193242	0	0.0107265	0.00518465	0.00490939	0	0.0129939	0	0	0.0164787	0	0.00958153	0.0269679	0	0
ALOXE3	0	0	0.0262488	0.0103854	0.0160439	0	0.0764218	0.0176984	0.00622511	0	0.0076472	0.0394349	0	0.0260332	0.0501069	0.00716436	0	0.00645318	0.0166306	0.0231482	0.00958477	0.0238424	0	0	0.0104334	0	0	0	0.00526756	0.0122918	0.0178978	0	0.0136848	0.0166065	0	0.0291757	0.00428536	0.018719	0	0.00637696	0.0320765	0.0314278	0.00534643	0	0.01764	0	0.0268071	0
HES7	0.022328	0.0284545	0.00380134	0	0.0130195	0	0	0.00901606	0.00805006	0	0.0028978	0	0	0	0	0	0	0.036322	0	0.0045573	0.0128932	0.0129112	0	0.0121857	0.0206783	0	0	0.0495505	0.0140184	0	0.00775898	0.028737	0.00807533	0	0	0	0.0113902	0.0176434	0	0.0341622	0	0	0.0551183	0.0143259	0.0146719	0	0	0
PER1	0.160099	0.183065	0.16127	0.128306	0.178348	0.161572	0.348728	0.220352	0.185085	0.0600382	0.188578	0.0632879	0.0662052	0.0493724	0.267397	0.102646	0	0.244107	0.172313	0.11479	0.275048	0.260427	0.249191	0.251413	0.159533	0.238603	0	0.253339	0.266132	0.147279	0.257444	0.354501	0.291728	0.0728718	0.109822	0.184912	0.254087	0.220132	0	0.188389	0.169853	0.123097	0.332332	0.164137	0.203447	0.107324	0.176271	0.142389
AC129492.3	0	0	0	0	0	0	0	0.00891025	0.00305726	0	0.00187369	0	0	0	0	0	0	0	0.0137908	0	0	0.00668716	0	0	0.00341498	0	0	0	0	0	0.015702	0.0129556	0	0	0	0.0050057	0.00461095	0.00394261	0	0.00498784	0	0	0	0	0	0	0	0
TMEM107	0.0110287	0.0419455	0.0208712	0.0605704	0.022767	0.00501601	0.00624927	0.0655334	0.0609483	0.0179034	0.0263185	0.0295988	0.0826882	0	0.0654925	0.0468231	0	0.0368014	0.0539527	0.0491433	0.020281	0.0848378	0	0.0289861	0.0286542	0.0611859	0	0.0467354	0.0193801	0	0.00599461	0.0776469	0.0514193	0.058462	0.0465738	0.0114759	0.0140979	0.0486783	0	0.0208892	0.00939965	0	0.0152224	0	0.0575974	0.0458146	0	0.139007
BORCS6	0.00409722	0.00705641	0.0125291	0	0	0.0152055	0.0188764	0	0.00495456	0	0.00939132	0	0	0.0576784	0	0.030599	0	0	0.0125367	0	0.0124337	0.012385	0	0.0159195	0.0100547	0	0	0	0	0	0	0	0.0167027	0	0	0	0.0196767	0	0	0.0269207	0.0100822	0	0	0	0	0.0383432	0	0
AURKB	0	0	0	0	0	0	0.00406189	0	0.00272998	0	0	0	0	0	0	0	0	0	0	0	0	0	0	0	0	0	0	0	0	0	0	0	0	0	0	0	0.00306877	0.00365954	0	0	0	0	0	0	0	0	0.0102556	0
CTC1	0.181515	0.180104	0.130216	0.192894	0.189472	0.0924198	0.122521	0.24947	0.255548	0.0942953	0.221787	0.147217	0.143775	0.352688	0.205219	0.227257	0	0.249178	0.204443	0.198558	0.213701	0.26137	0.0808161	0.326514	0.133784	0.132274	0	0.142043	0.165728	0.152264	0.0980718	0.240882	0.212482	0.160849	0.101854	0.18977	0.195847	0.111192	0	0.165936	0.23629	0.0771152	0.15521	0.119864	0.15182	0.277557	0.207931	0.0886603
PFAS	0.0388736	0.0569836	0.0786116	0.0548119	0.081796	0.0289503	0.0568719	0.0596454	0.0940665	0.081735	0.0525594	0.0361981	0	0.136052	0.122552	0.077764	0	0.119893	0.057415	0.0980053	0.072886	0.11604	0.103237	0.0948302	0.071782	0.0665367	0	0.0700903	0.0681223	0.0644685	0.0239562	0.053	0.0595483	0.0564127	0.0183319	0.0908499	0.094417	0.0413659	0	0.0635691	0.0492013	0.045433	0.0792153	0.0452161	0.0575238	0.0852456	0.0476451	0
SLC25A35	0	0.00434977	0.00311955	0.00417427	0.00673828	0.00422007	0	0	0.00906147	0	0.00236406	0.0482743	0	0	0	0	0	0	0.00381397	0	0.00291868	0.0145254	0	0.0299034	0	0	0	0	0.0104852	0	0	0	0.00305487	0	0	0	0	0	0	0	0.0240503	0	0	0	0.00449452	0.0175875	0	0
RANGRF	0.0601368	0.052547	0.10528	0.141805	0.0287481	0.0697458	0.138738	0.0945645	0.16371	0.0113012	0.0744102	0.00848304	0	0.252995	0.0783524	0.17886	0	0.127339	0.153431	0.122948	0.134813	0.107372	0	0.11945	0.106805	0.0192029	0	0.0984757	0.0665408	0.155254	0.0978167	0.159006	0.12561	0.116448	0.0120006	0.073927	0.117656	0.0752951	0	0.0856891	0.12411	0.025127	0.102984	0	0.032494	0.0833166	0.105986	0
ARHGEF15	0	0	0.0151159	0.0173434	0.0133029	0	0	0.0154965	0.0205373	0	0.0108705	0.00497716	0	0.0290168	0	0.0323019	0	0.00996596	0.0135552	0	0.00384024	0.0304179	0	0	0.0184004	0	0	0	0.00695715	0	0.00924384	0	0.00489551	0.0166065	0	0.0188847	0.00375978	0.0118668	0	0	0	0.0214016	0.0235147	0	0	0	0	0.142389
ODF4	0	0	0	0.00385502	0	0	0	0	0	0	0	0	0	0	0	0	0	0.0099993	0	0.00916016	0	0.0033655	0	0	0	0	0	0	0	0	0	0	0.00167423	0	0	0	0	0	0	0	0	0	0	0	0	0	0	0
AC135178.3	0.00399628	0	0.0206208	0.0294261	0.0478527	0.00731766	0	0.00458021	0.0246408	0	0.00842378	0.0223077	0.0447191	0.0238092	0.00711769	0	0	0.0255847	0	0.0128826	0.00776875	0.0168423	0	0	0.0159534	0	0	0	0.0190598	0.00693521	0	0.0237816	0.0095038	0.0371915	0	0.0140237	0.0111429	0.0244727	0	0.0171804	0	0	0	0	0.0280171	0.0108716	0.0176968	0
RNF222	0	0	0	0.00417427	0	0	0	0	0	0	0	0	0	0	0	0.010331	0	0.00751107	0	0	0	0.00522423	0	0	0	0	0	0	0	0	0	0	0	0.0204011	0	0	0	0	0	0	0	0	0	0	0	0	0	0
NDEL1	0.178941	0.258626	0.239957	0.256646	0.242873	0.249863	0.276573	0.276135	0.282772	0.29164	0.298523	0.226697	0.277011	0.271758	0.299431	0.218213	0	0.24722	0.258137	0.248637	0.287983	0.343981	0.0752964	0.32573	0.219656	0.174321	0	0.153655	0.260015	0.187805	0.168365	0.386102	0.240186	0.284412	0.166695	0.103644	0.323452	0.191152	0	0.20665	0.247526	0.118771	0.203199	0.106896	0.204793	0.32361	0.273358	0.0886603
MYH10	0.942098	1.14659	1.20048	0.974952	1.23817	1.04564	1.15465	1.06795	1.21205	1.07427	1.15887	0.993452	1.0896	1.12336	1.07453	1.09298	0	1.20172	1.14617	1.09531	1.18862	1.29223	0.811337	1.12785	1.13178	0.928376	0	0.806989	1.28268	1.01627	0.844441	1.30756	1.08789	1.17858	1.05458	1.1865	1.10629	0.972527	0	1.03793	0.979301	0.898106	1.2174	0.923702	1.08059	1.04605	1.32569	1.03562
CCDC42	0	0.0145765	0.00627354	0.0106674	0.00518219	0.00963818	0	0	0.00304614	0	0.00211503	0	0	0.0258411	0	0.00953556	0	0.0126539	0	0	0.00727418	0.0269551	0	0	0.00425219	0.00924325	0	0	0.0124603	0.0141128	0	0.0118865	0.00960427	0	0.00631784	0	0.00306603	0	0	0	0	0	0	0	0	0	0	0
PIK3R6	0	0.0200188	0.0107276	0.0300928	0.00590186	0.02482	0.0101503	0.0255589	0.0199028	0	0.00957294	0.0174285	0	0	0.0368336	0.016232	0	0	0	0.00881258	0.00596921	0.0219129	0	0	0.00786051	0.0271668	0	0.0370672	0.0186946	0.0106038	0.0171345	0	0.0111868	0	0.0234697	0	0.00620967	0.0052569	0	0.00675332	0.0264724	0	0	0	0.0155488	0	0.0160043	0
PIK3R5	0	0	0.0130857	0.00748667	0.00920033	0	0.00680321	0.00920923	0.0144436	0.0106991	0.00668582	0	0	0	0.00887816	0.0192132	0	0	0	0	0	0.00694538	0	0	0	0	0	0.0285363	0.00533587	0	0	0	0	0	0	0	0.0055741	0	0	0	0	0	0.0115693	0	0.00912533	0	0	0
NTN1	0.0483647	0.0592153	0.119476	0.107919	0.0646412	0.0875821	0.0497213	0.0509317	0.0879289	0.00879007	0.0623618	0.0227143	0	0.199011	0.053566	0.151304	0	0.122232	0.0755317	0.00669456	0.0959685	0.13449	0	0.124871	0.0258466	0.0467921	0	0.0271964	0.145596	0.0529572	0.0197662	0.226197	0.0421159	0	0.0474319	0.0478882	0.0607406	0.0237323	0	0.0332534	0.0641173	0	0.178828	0.0232987	0.00835947	0.151688	0.0320387	0.139007
STX8	0.762798	0.880294	0.850845	0.68196	0.64202	0.580005	0.808564	0.804428	0.71798	0.82009	0.612157	0.708937	0.725716	0.640172	0.970455	0.657556	0	0.789493	0.778948	0.624189	0.84764	0.908075	0.503982	0.80589	0.604914	0.693221	0	0.670122	0.791081	0.799779	0.740861	0.939592	0.908243	0.866051	0.776343	0.769506	0.836019	0.798916	0	0.823814	0.637394	0.631846	0.73328	0.62129	0.804807	0.658117	0.862089	1.16472
CFAP52	0.0421896	0.0287481	0.0213262	0.0307936	0.0209782	0.0192644	0.00701199	0.0114924	0.0255059	0.0100364	0.012799	0.0208859	0.0492697	0.0925318	0.0286919	0.00651835	0	0.0226532	0.0140731	0.0203476	0.0226648	0.0151103	0	0.0412946	0.00416306	0.00921403	0	0.0522577	0.0375444	0.0358906	0.0188634	0.0617391	0.0226301	0	0	0.0165874	0.0424574	0.014769	0	0.0141743	0.0345666	0.0565157	0.024413	0.0596293	0.00692263	0.0189875	0.0240082	0
USP43	0.0758349	0.0988319	0.0921539	0.0672902	0.042945	0.0704407	0.0403509	0.0471826	0.0873307	0.0267551	0.0302407	0.0471652	0	0.124182	0.0641426	0.0457384	0	0.0250375	0.083943	0.0584137	0.0849807	0.0501361	0	0.0775991	0.0429301	0.120627	0	0	0.0567277	0.0445924	0.135268	0.0855247	0.0630175	0.106163	0.0721163	0.0174638	0.0524188	0.0791892	0	0.0356679	0.0107553	0.0589437	0.0442649	0	0.0269	0.359046	0.106073	0.375782
DHRS7C	0	0	0	0.00530427	0	0	0	0.0114864	0.00457928	0	0	0	0	0.0260332	0	0	0	0	0	0	0.00619017	0.00409106	0	0	0	0	0	0	0	0	0.0141544	0	0.00478888	0	0	0	0	0.00342779	0	0	0	0	0	0	0	0	0.0135507	0
GSG1L2	0.0260281	0.0653389	0.0311132	0.0206567	0.0233526	0.00817104	0.0533635	0.017504	0.0299693	0.0251857	0.016423	0.0156024	0	0	0.0742526	0.0203263	0	0.0427178	0.0188237	0.0157347	0.0146199	0.0303587	0.0366438	0.0168127	0.00317587	0.0328123	0	0.0195935	0.0211078	0.0297865	0	0.0425187	0.00509105	0	0	0	0.0257486	0.025796	0	0.0328275	0.0589523	0.0409266	0.0235644	0	0.0212809	0.0199829	0.043409	0
GLP2R	0.0722133	0.0582081	0.0451305	0.0557967	0.0280902	0.0427556	0.0387757	0.132957	0.0548004	0.017213	0.0583681	0.0620899	0	0	0.0746502	0.0739789	0	0.0595245	0.047623	0.0978847	0.0371157	0.067657	0	0.109488	0.077539	0.0676281	0	0	0.0158557	0.0153877	0	0.0700264	0.0118335	0.0379713	0.0129583	0.0986444	0.0228138	0.0273887	0	0.0137719	0.0255345	0.0621021	0.0173977	0.0141569	0.0146295	0.10952	0.0174867	0
RCVRN	0.00863831	0.0224255	0.0127228	0	0	0.0232949	0.0977175	0.0343772	0.0106895	0	0	0.00802938	0	0	0	0	0	0.00873863	0.00634666	0.0115238	0.00541176	0.0199451	0	0.01356	0.00514784	0.018864	0	0.0195185	0.0154416	0.00535674	0	0.01006	0.0165632	0	0.0141792	0.0063291	0.0728284	0.0365743	0	0	0	0.025127	0.0202132	0.0207209	0.00839031	0.036343	0.0494623	0
GAS7	1.32154	1.35929	1.49057	1.47921	1.51516	1.39698	1.59683	1.59645	1.73026	1.45388	1.58934	1.38701	1.37593	1.56631	1.71481	1.58418	0	1.74175	1.62339	1.56552	1.54853	1.75535	1.27537	1.61838	1.67797	1.366	0	1.11996	1.40603	1.38405	1.44029	1.78411	1.63002	1.6609	1.26827	1.66484	1.50361	1.57936	0	1.49432	1.64184	1.2081	1.53953	1.08479	1.60071	2.00626	1.75311	1.82676
MYH13	0.00635373	0.0351682	0.0317979	0.0441353	0.0346964	0.0262109	0.0218386	0.0310189	0.0815515	0.0414446	0.0189653	0.00515479	0	0.1059	0.0245623	0.0370271	0	0.0168777	0.0388109	0	0.00602854	0.0214872	0	0.0619001	0.0220801	0.00921403	0	0	0.046281	0.0114757	0.0147023	0.0199403	0.021193	0.015015	0.0337929	0	0.0373994	0.0130938	0	0.00736799	0.0299788	0	0.058469	0.0153154	0.00673206	0.0195321	0.00850154	0.0886603
MYH8	0	0	0.00290477	0.00473426	0.00569162	0.00502192	0	0.0228856	0.0054657	0	0.00244213	0	0	0	0.0177359	0	0	0	0.00565025	0	0	0	0	0.01356	0	0	0	0	0	0.0040095	0	0	0.00243605	0	0	0.0050057	0.00225853	0	0	0	0.0148224	0	0	0	0.00908218	0	0	0
MYH4	0	0	0.0047415	0.00838961	0	0	0	0.00540251	0.00834103	0	0	0	0	0	0	0	0	0	0	0	0	0	0	0.00760719	0	0	0	0	0	0	0	0	0	0	0	0	0.00252295	0	0	0	0	0	0	0	0	0	0.00998653	0
MYH1	0.00432176	0.00408223	0	0.0150093	0	0	0	0	0.00171747	0	0	0	0	0	0	0	0	0.0166816	0	0	0	0	0	0	0	0	0	0	0	0.00544409	0	0.0111684	0.00269372	0	0	0	0	0	0	0	0	0	0.0117645	0	0	0	0.0201436	0
MYH2	0	0	0	0	0	0	0	0	0.00304614	0	0	0	0	0	0	0	0	0	0	0	0	0	0	0	0	0	0	0	0	0.00762739	0.00779429	0	0	0	0	0	0	0	0	0	0	0	0	0	0	0	0	0
MYH3	0.042285	0.0275173	0.0656568	0.124781	0.0973384	0.0927311	0.0272632	0.0166376	0.0932141	0.0110793	0.0687496	0.0265991	0	0.280961	0.0629899	0.243386	0	0.116019	0.107614	0.0483985	0.0893872	0.066833	0	0.104186	0.0234142	0	0	0.0128006	0.066147	0.0167692	0.0419815	0.102056	0.0341585	0.0750114	0.0317276	0.0391524	0.063263	0.0389523	0	0.0182458	0.0609473	0.0581709	0.0707583	0.0507524	0.0672689	0.140023	0.10929	0.149876
SCO1	0.0303124	0.0607488	0.134743	0.105198	0.0297623	0.0742524	0.151861	0.112407	0.112008	0.0826973	0.0912054	0.122139	0.0555389	0.192715	0.163726	0.118437	0	0.124693	0.141095	0.150864	0.0790836	0.156891	0.0668567	0.105929	0.0823845	0.0676716	0	0.0389867	0.102311	0.049891	0.0356833	0.180565	0.0907904	0.0359826	0.0204797	0.0772221	0.131058	0.0570067	0	0.0343707	0.0516003	0.0373613	0.144595	0	0.045726	0.120603	0.0525635	0.139007
ADPRM	0.0666699	0.0427816	0.0873035	0.0608103	0.0584795	0.0378016	0.0670793	0.0614346	0.109906	0.0256734	0.0923249	0.0924236	0.0278629	0.161752	0.0183037	0.0674813	0	0.0494977	0.0832791	0.0371905	0.0300429	0.127729	0.036009	0.15471	0.055705	0.0196851	0	0	0.0745427	0.0308924	0.100914	0.102918	0.0649218	0.0445904	0.0618205	0.0586717	0.0744265	0.112778	0	0.0913934	0.0901758	0.0391158	0.024985	0.0257775	0.0402261	0.10262	0.0587834	0
TMEM220	0.0281754	0.0731314	0.0302778	0.0657559	0.0279942	0.0258192	0	0.0384265	0.0654421	0.0299477	0.0177524	0.0198937	0	0.0157632	0.00760215	0.0538642	0	0.052149	0.0177432	0.0252925	0.0419266	0.0672073	0.0299278	0.0561346	0.0180745	0.0416545	0	0	0.0661449	0.0269015	0.0219636	0.0708518	0.0292335	0.0322983	0.0131947	0.00942176	0.0129388	0.0118696	0	0.0391658	0.00621082	0.027242	0.0706998	0	0.0131198	0.047658	0.0590259	0
TMEM238L	0	0	0	0.00766238	0	0	0	0.00588521	0.0109813	0	0	0	0	0	0	0.0208597	0	0	0	0.00717609	0.00397088	0	0	0	0.00606004	0	0	0	0.00855677	0	0	0	0.00974115	0.0154789	0.0200088	0.0156625	0.0089144	0	0	0.0137769	0.00435448	0	0	0	0	0.0156079	0.0172459	0
PIRT	0	0	0.0220678	0.0174854	0.00435446	0	0.00701312	0.00350028	0.00482876	0	0	0	0	0.0231422	0	0	0	0.0209115	0	0.0088473	0.0061067	0.00861367	0	0	0.00341498	0	0	0	0.00975864	0.0203666	0	0	0.00342634	0	0	0	0	0	0	0	0.0309833	0	0.00920321	0	0	0.0371196	0	0
SHISA6	0.139004	0.0762533	0.257513	0.359214	0.318203	0.12155	0.12984	0.180584	0.336367	0.103434	0.13601	0.0382558	0.0866965	0.221851	0.104778	0.32376	0	0.229545	0.278292	0.133606	0.158331	0.226708	0	0.547466	0.102502	0.0651312	0	0.0670071	0.275536	0.159235	0.0658678	0.268861	0.114166	0.0808224	0.0850486	0.188356	0.142671	0.114669	0	0.0731054	0.130921	0.123622	0.376142	0.023803	0.0665299	0.0463924	0.202952	0.139007
DNAH9	0.15418	0.126029	0.222534	0.260906	0.259367	0.214842	0.293733	0.193682	0.296368	0.105901	0.13988	0.184337	0.200361	0.277398	0.11753	0.303978	0	0.227332	0.187175	0.136632	0.178936	0.290616	0.030212	0.222458	0.190043	0.158135	0	0.226964	0.213908	0.154334	0.0933475	0.370661	0.305424	0.216352	0.0910058	0.250569	0.202049	0.200951	0	0.154606	0.184908	0.234587	0.189183	0.171421	0.105302	0.180351	0.236479	0.166085
ZNF18	0.112105	0.0887532	0.118638	0.116386	0.109629	0.0837202	0.0779212	0.131829	0.11588	0.0989337	0.133296	0.146723	0.126957	0.146354	0.0972839	0.102067	0	0.0631748	0.120341	0.098394	0.0738146	0.143261	0.0299278	0.136018	0.07882	0.0851117	0	0.0525098	0.0873735	0.0786395	0.0667803	0.112987	0.124134	0.0256493	0.0931375	0.14804	0.0654059	0.0696496	0	0.116163	0.0701233	0.0547018	0.0362857	0.0391183	0.0917891	0.0932908	0.0290848	0.139007
MAP2K4	1.44259	1.30264	1.54963	1.47211	1.42489	1.56684	2.03955	1.47344	1.45148	1.45292	1.5661	1.10918	0.984336	1.43226	1.09307	1.37731	0	1.18651	1.52761	1.28382	1.50053	1.56869	0.720296	1.51347	1.83652	1.36043	0	1.42654	1.66681	1.37481	1.18238	1.60732	1.50793	1.74458	1.2165	1.30001	1.8227	1.51244	0	1.59983	1.37304	1.59605	1.54466	1.53875	1.70679	1.32911	1.27241	1.86107
MYOCD	0.287353	0.317713	0.39605	0.298012	0.207598	0.429037	0.250767	0.460698	0.534893	0.426415	0.539035	0.442482	0.379141	0.164977	0.476826	0.527211	0	0.486986	0.344734	0.329451	0.389482	0.245128	0.293319	0.53356	0.33791	0.525949	0	0.201195	0.25172	0.351936	0.158793	0.224575	0.328893	0.595818	0.366921	0.34683	0.304361	0.300869	0	0.302568	0.363894	0.208932	0.263331	0.190105	0.339424	0.232359	0.295179	0.472759
ARHGAP44	1.71786	1.65473	1.82755	1.70719	1.76719	1.64692	1.78757	1.93621	1.96094	1.79289	1.81434	1.81128	1.45769	1.81332	2.02023	1.9678	0	1.92878	1.69998	1.95001	1.92571	1.93759	1.48091	2.02751	1.84307	1.7958	0	1.50024	1.85618	1.47072	1.58066	2.02743	1.83395	1.85857	1.71429	1.90057	1.8706	1.79892	0	1.81684	1.88305	2.09397	1.86318	1.43571	1.84734	1.94486	2.13003	1.94326
ELAC2	0.113343	0.0633944	0.120189	0.120889	0.135015	0.0486068	0.126798	0.110746	0.134488	0.121453	0.127374	0.0773134	0.0882447	0.120607	0.0984846	0.200817	0	0.121109	0.143149	0.146941	0.173853	0.164378	0.0527413	0.101466	0.0904376	0.159957	0	0.0273296	0.123519	0.12429	0.0965285	0.225001	0.0930367	0.0581247	0.0914237	0.173137	0.129291	0.123189	0	0.128617	0.13831	0.0694156	0.07562	0.0671499	0.0773987	0.126173	0.125304	0
HS3ST3A1	0.031664	0.0810102	0.0188893	0.0469795	0.0562634	0.00447018	0.00838648	0.00975202	0.014657	0.0353061	0.0324268	0.037916	0.0505128	0	0.038162	0.0283818	0	0.00969229	0.0230478	0.00783038	0.00882239	0.0570536	0	0	0.0216607	0.0564352	0	0.0241476	0.0672328	0.0276315	0.0541064	0.0500883	0.0105661	0	0.0490457	0.0325114	0.0195005	0.0210025	0	0	0.00709293	0	0.0424329	0.0333	0.00449452	0.0855853	0	0
COX10	0.316099	0.313425	0.330984	0.262565	0.355378	0.322483	0.278692	0.237361	0.302332	0.390775	0.260652	0.1289	0.270542	0.172657	0.233926	0.309607	0	0.211922	0.306234	0.290295	0.227265	0.335705	0.195124	0.241195	0.294594	0.402313	0	0.2944	0.230458	0.261411	0.206453	0.231917	0.251207	0.297977	0.219806	0.37624	0.207639	0.215194	0	0.181792	0.237945	0.196607	0.171124	0.258052	0.240589	0.278966	0.273503	0.099809
HS3ST3B1	0	0	0.0109658	0.00552592	0.0142264	0	0.0128243	0.00350028	0.00542389	0	0.00144842	0	0	0	0	0	0	0.00694789	0.00439228	0.0051952	0	0.0129273	0	0	0	0	0	0	0.0131399	0.0124315	0	0	0.00873962	0	0.0113202	0.00588703	0.00353893	0.00655599	0	0.0264498	0	0.0147287	0.0162104	0	0.0142784	0	0.00827462	0
PMP22	0	0.023685	0.0273171	0.0132591	0.053756	0.00725193	0.0683044	0.0458731	0.0409333	0.0580443	0.0345833	0.0398325	0.0278629	0	0.0556151	0.00738943	0	0.016504	0.0317588	0.0115107	0.0205175	0.0551143	0.10941	0	0.0189242	0.0628055	0	0.0103908	0.0112814	0.0400722	0.0350306	0	0.0281629	0	0.00870211	0.00673727	0.0212675	0.0464598	0	0.00807787	0.00713101	0	0.0227508	0.0205253	0.0391338	0.0994339	0.0409732	0
TEKT3	0.0442069	0.0643338	0.0498762	0.0345241	0.052135	0.0620364	0	0.0562705	0.0353078	0.0163218	0.05159	0.0183371	0.0415903	0.108574	0.0589205	0.0147239	0	0.067538	0.036964	0.054126	0.0676219	0.0558196	0	0.110811	0.0135589	0.0364756	0	0.0227761	0.0317345	0.0361732	0	0.101015	0.0368234	0.0387899	0.0705799	0.0228781	0.0174523	0.0127938	0	0.0902048	0.0320358	0.0313094	0.106896	0	0.0451304	0.0232661	0	0.142389
CDRT4	0.00863831	0	0	0.00422612	0.00666908	0	0	0.00526235	0.0123063	0.0127469	0.00375471	0	0	0	0.00760215	0	0	0	0.00653045	0.00562845	0.0117148	0.00940357	0	0	0.0054652	0.00746791	0	0	0	0	0	0	0.0064818	0	0	0	0.00706986	0	0	0	0	0	0.00386035	0	0	0	0.00843295	0
CDRT1	0.00689217	0.00542153	0.00771013	0.0131988	0	0.0108258	0	0.00577476	0.00840803	0.0110793	0.00381519	0	0	0	0	0	0	0.0145466	0.00498363	0.0120666	0.00763007	0.0133776	0	0.0548603	0.00513017	0	0	0.0177967	0.0155189	0.00755015	0	0.0120689	0.00845107	0.0133434	0.0163387	0	0.00267945	0.0048594	0	0	0	0	0	0	0	0.0418704	0	0
AC005324.3	0.0160301	0.0236446	0.00789048	0.00875741	0.00656528	0.0104051	0.0313766	0.0157416	0.0266002	0.0232866	0.0155203	0.0382111	0	0	0.0453804	0.0204187	0	0.0134599	0.00326709	0	0.0132139	0.0234411	0	0	0.00713785	0.0284812	0	0	0	0.0225833	0.012116	0	0.00502165	0.0893026	0	0.0180601	0.0111645	0.0309382	0	0	0.0180919	0.0290829	0.0107093	0.0143259	0.024199	0.0184874	0.0381615	0.254745
TRIM16	0.170102	0.231004	0.264596	0.181416	0.179654	0.167273	0.172723	0.285545	0.220026	0.191749	0.292076	0.152993	0.0757851	0.380683	0.341902	0.192093	0	0.250077	0.227754	0.2682	0.175145	0.267497	0.0982781	0.351816	0.135111	0.125647	0	0.207354	0.257271	0.284938	0.158459	0.291747	0.26494	0.27681	0.196642	0.228629	0.210075	0.29857	0	0.167425	0.21328	0.240619	0.24248	0.152625	0.212908	0.17418	0.278446	0.249685
AC005324.4	0.0325671	0.0456441	0.0120227	0.0210652	0.0222855	0.0128456	0.0255268	0.0261111	0.0246963	0.022729	0.0159777	0.00515479	0.100079	0	0.0379778	0.0564588	0	0.0688937	0.010302	0.0301506	0.0252225	0.0241404	0	0.0360609	0.0142295	0.0660438	0	0	0.0100066	0.0457891	0.044794	0.0487061	0.0142779	0.0162893	0	0.0247974	0.0236076	0.0322949	0	0.0263863	0.080348	0.04216	0.014775	0	0.00905117	0.072906	0.0282487	0.227667
TBC1D26	0.0262625	0.013218	0.00399293	0.00929152	0.00591734	0.0160391	0.00916772	0.00289693	0.0348037	0	0.0104582	0.0347205	0	0	0.0149561	0.00849669	0	0.0073515	0.0147705	0.0155209	0.0153567	0.0169057	0.0746207	0.0584519	0.0215947	0.00746791	0	0	0.00785369	0.0165695	0	0.0176585	0.0274955	0	0	0	0.00658791	0.013548	0	0.0122119	0.0245339	0	0.010026	0	0.00547352	0.0115533	0.0365767	0
ADORA2B	0.0150081	0.0377228	0.0404095	0.0263953	0.0270603	0.035562	0.032639	0.0286388	0.0364886	0.0206523	0.0260094	0.0559551	0.0320473	0	0.0335513	0.0554382	0	0.0432765	0.0439299	0.035351	0.0380748	0.0338059	0.0366438	0.148557	0.0194813	0.0137242	0	0.0483211	0.0349296	0.0292185	0.0524162	0.0669944	0.0186771	0.081782	0.0378323	0.0423337	0.0356376	0.0243033	0	0.0250962	0.0367643	0	0.0300756	0.0324076	0.0400363	0.0346706	0.0143136	0
ZSWIM7	0.163038	0.177807	0.259043	0.288053	0.204747	0.106406	0.201836	0.208274	0.314025	0.245826	0.196128	0.119968	0.201944	0.253432	0.16137	0.288901	0	0.164195	0.311255	0.191795	0.24491	0.266046	0.0186168	0.306662	0.159223	0.181518	0	0.143076	0.205803	0.169427	0.17905	0.285972	0.220568	0.263847	0.183211	0.280858	0.227271	0.220126	0	0.195122	0.242031	0.113965	0.3104	0.16677	0.170716	0.228295	0.186787	0
TTC19	0.804793	0.773947	0.982977	1.11266	0.993095	1.00736	1.0273	0.992952	1.03078	0.793059	0.911294	0.636297	0.43678	1.29671	0.8351	1.00866	0	1.02023	1.00522	0.877333	0.991381	1.07356	0.345217	1.15006	0.901112	0.683347	0	0.758125	1.2118	0.874507	0.660005	1.2807	0.86582	0.939811	0.73962	0.714662	1.15207	0.902003	0	0.853803	0.785771	0.635913	1.27236	0.730492	1.05838	0.938677	0.659805	1.0771
NCOR1	1.16253	1.29559	1.21429	1.05822	1.12284	1.06151	1.19058	1.21245	1.10476	1.0189	1.24324	1.03904	0.989848	1.22128	1.4224	1.1892	0	1.1607	1.19579	1.1674	1.18194	1.34043	0.789444	1.19434	1.13766	1.17851	0	1.01255	1.36286	0.836767	1.00834	1.35107	1.27626	1.32694	1.0021	1.1545	1.30907	1.08102	0	1.11773	1.22974	1.2418	1.40284	0.689731	1.19831	1.17621	1.16065	1.5389
PIGL	0.769787	0.697084	0.741626	0.665319	0.716168	0.406986	0.281603	0.736695	0.81443	0.557634	0.60165	0.79917	0.659996	0.780732	0.98871	0.892865	0	0.881357	0.63378	0.764327	0.718947	0.794036	0.480896	0.614941	0.427715	0.583198	0	0.602058	0.647931	0.478795	0.407854	0.695557	0.680207	0.293686	0.659715	0.837941	0.440514	0.491407	0	0.449157	0.797774	0.415177	0.813791	0.284601	0.363483	0.697922	0.715892	0.238815
CENPV	0.160073	0.178175	0.232307	0.233614	0.207961	0.239274	0.386809	0.302692	0.293981	0.205585	0.282386	0.147329	0.262378	0.611095	0.215725	0.257363	0	0.269794	0.35638	0.233271	0.274036	0.329069	0.0672607	0.297572	0.181929	0.222171	0	0.240774	0.326122	0.15602	0.32807	0.382614	0.268579	0.208124	0.123004	0.184638	0.480624	0.317666	0	0.204131	0.287339	0.25503	0.192454	0.260622	0.256587	0.196176	0.234469	0.455502
UBB	0.284414	0.141249	0.393302	0.370646	0.214579	0.472804	1.21939	0.501209	0.435767	0.242367	0.463403	0.0992888	0.497205	0.683093	0.221603	0.204361	0	0.120535	0.824529	0.264588	0.390121	0.485195	0.419246	0.367137	0.703922	0.363814	0	0.410334	0.388018	0.277987	0.583051	0.493022	0.350684	0.114237	0.18041	0.201014	0.569522	0.377164	0	0.347767	0.214386	0.200024	0.439541	0.449225	0.364364	0.249537	0.112619	0.469109
TRPV2	0.0284012	0	0.0249739	0.0330566	0.0272686	0.0597275	0.0367219	0.040644	0.0417669	0.0290143	0.0220451	0	0.0555389	0.111713	0.0366624	0.0894266	0	0.0678104	0.0497832	0.0513644	0.0276559	0.0565117	0	0.0856116	0.0283804	0	0	0.0188093	0.0478256	0.0775752	0	0.0624708	0.0623304	0.0284233	0.0291341	0.0711784	0.0740881	0.0118912	0	0.0678324	0.0849754	0.0405852	0.0372442	0.0465519	0.0427009	0.022425	0.0281734	0
LRRC75A	0.0424375	0.0208227	0.149423	0.0961669	0.0674268	0.0107569	0.0298569	0.0754314	0.0950386	0.0497791	0.0415402	0.0157095	0.0426784	0.16444	0.135527	0.132279	0	0.137726	0.0887595	0.0145256	0.0841241	0.0937423	0.0500494	0.0983805	0.0308099	0.0392591	0	0	0.112317	0.0277779	0.023971	0.273083	0.0549087	0.0725348	0.0388967	0.0644435	0.11291	0.0538518	0	0.0262174	0.0915181	0.0648941	0.133174	0	0.107866	0.111783	0.0758883	0.227667
ZNF287	0.0694242	0.0182635	0.102008	0.0476532	0.0913699	0.103211	0.0406699	0.0866222	0.0798481	0.108986	0.0637563	0.0644232	0.0415903	0.176764	0.0908913	0.0511349	0	0.0991239	0.0959711	0.0990652	0.0979793	0.110701	0	0.0958787	0.0339675	0.0499685	0	0.101011	0.0728472	0.0547048	0.0546612	0.0800206	0.071836	0.14084	0.0209445	0.0268508	0.0717347	0.0826889	0	0.0317061	0.130732	0.0165807	0.0575565	0	0.0639974	0.155136	0.0618859	0
ZNF624	0.0603275	0.0858273	0.0615402	0.0568899	0.0509131	0.07578	0.0164426	0.0546078	0.0646745	0.0446272	0.0766783	0.0546664	0.0278629	0.0176993	0.0443895	0.118755	0	0.0587074	0.0522429	0.0668771	0.0792581	0.0761219	0.075235	0.0598121	0.0497141	0.0781669	0	0.0274914	0.112783	0.119289	0.0169745	0.0691873	0.0538396	0.0938955	0.0464085	0.0602861	0.0736347	0.0631647	0	0.0659036	0.0558322	0.0649176	0.0561735	0	0.0534074	0.0708545	0.0544562	0.099809
CCDC144A	0	0	0	0	0	0	0	0	0	0	0	0	0	0	0	0	0	0	0	0	0	0	0	0	0	0	0	0	0	0	0	0	0	0	0	0	0	0	0	0	0	0	0	0	0	0	0	0
AC098850.3	1.25125	1.01459	0.764029	1.12909	0.98927	0.956565	1.09563	0.868217	1.17008	0.963761	0.615581	1.39147	1.29833	1.12342	1.39153	0.982329	0	0.823415	1.04038	0.752056	0.927965	1.03346	0.253859	0.907874	1.11472	0.780227	0	0.755274	1.09062	0.975648	0.95207	0.867054	1.22893	1.06091	0.81949	1.16023	0.895125	0.741465	0	0.746891	1.15025	0.697513	0.770019	0.785577	0.910866	1.09696	0.890429	1.33074
TNFRSF13B	0.00495128	0	0	0	0	0	0	0	0	0	0	0	0	0	0	0	0	0	0	0	0.00494445	0	0	0	0.00403379	0	0	0	0	0	0	0.0154333	0	0.0133212	0	0	0.00238543	0	0	0	0	0	0.0189566	0	0	0	0	0
MPRIP	0.601639	0.753656	0.918639	0.825655	0.881458	0.676485	0.967417	1.02816	1.0993	0.831392	0.842032	0.690383	0.991696	1.13824	0.98321	1.02191	0	1.08623	0.896501	0.916156	0.864142	1.18716	0.566527	1.10282	0.725754	0.679398	0	0.636897	0.778177	0.732443	0.776809	1.15247	0.955109	1.12761	0.926242	1.10965	1.14273	0.989199	0	0.852499	0.956014	0.863717	0.809858	0.757236	0.851727	1.23593	1.16644	1.18192
PLD6	0.0483595	0.0860542	0.0834691	0.0410824	0.037207	0.0729563	0.180596	0.10007	0.0547316	0.0872013	0.0754574	0.0457134	0	0.0408416	0.0301951	0.0102642	0	0.0364694	0.14366	0.0353885	0.0872111	0.0935868	0.0186168	0.111845	0.0919763	0.0794017	0	0.0972928	0.057784	0.0715938	0.0677876	0.0571222	0.0765525	0.0533919	0	0.0332	0.125731	0.0804328	0	0.0522201	0.0813642	0.0165807	0.0951689	0.0950704	0.0989675	0.0422536	0.0209622	0
AC055811.2	0.0146233	0.0213427	0.0372304	0.0403646	0.0388058	0.0201347	0.0918943	0.0198621	0.0265345	0.0200072	0.0102065	0.013387	0.0447191	0	0.0369731	0.0258863	0	0.0200729	0.0419655	0.0436019	0.026459	0.0158797	0	0.052326	0.0204512	0.0165765	0	0.0454833	0.0191765	0.025579	0.0193134	0.0628839	0.030763	0.0903992	0.00870211	0.0780182	0.0923624	0.0494156	0	0	0	0.0214016	0.044768	0.0200517	0.0434277	0.0389704	0.10901	0
COPS3	0.120705	0.104172	0.121437	0.106938	0.13918	0.12139	0.183748	0.152944	0.192322	0.139474	0.145371	0.0477532	0	0.285267	0.14686	0.160415	0	0.124721	0.189974	0.119632	0.131984	0.113162	0.123655	0.19645	0.0960393	0.0633895	0	0.0420716	0.107753	0.0493319	0.232065	0.273089	0.166481	0.23601	0.0522782	0.132944	0.199465	0.121987	0	0.162846	0.127849	0.0590105	0.147005	0.116581	0.084822	0.0918264	0.0771613	0.099809
NT5M	0.149415	0.129779	0.170056	0.13943	0.0969513	0.101268	0.0548879	0.196234	0.175971	0.127365	0.128711	0.171509	0.0980379	0.237975	0.297323	0.149821	0	0.12986	0.125553	0.117638	0.175126	0.265763	0.139497	0.203647	0.113441	0.110414	0	0.0580668	0.207407	0.191067	0.187034	0.30953	0.174178	0.0967514	0.13228	0.146729	0.0852731	0.0740053	0	0.170851	0.0851039	0.195523	0.153396	0.0985688	0.11475	0.175888	0.137683	0.22472
MED9	0.11124	0.155296	0.237341	0.14151	0.143316	0.148836	0.237971	0.280719	0.238425	0.0881557	0.186355	0.0960476	0.148337	0.356478	0.108107	0.131607	0	0.222878	0.305043	0.153817	0.129187	0.363879	0.132601	0.215291	0.142098	0.138877	0	0.0882958	0.186396	0.127885	0.185463	0.366192	0.178024	0.117248	0.134058	0.205733	0.339554	0.197843	0	0.264108	0.171515	0.266985	0.218753	0.152593	0.246405	0.160954	0.157668	0.388691
RASD1	0.175015	0.0915376	0.246909	0.137601	0.0722566	0.188099	0.711313	0.334797	0.228936	0.139159	0.272786	0.078802	0.0860692	0.377748	0.0536493	0.166608	0	0.0678343	0.429207	0.136902	0.167441	0.442763	0.0923773	0.200947	0.333866	0.117519	0	0.159978	0.146258	0.142817	0.301536	0.405305	0.269732	0.0505127	0.0810542	0.126242	0.365913	0.311637	0	0.292692	0.0803204	0.263345	0.281014	0.178899	0.391084	0.348479	0.0070103	0.149876
PEMT	0.0972517	0.0718136	0.143171	0.0958981	0.096103	0.102485	0.0832986	0.160267	0.14485	0.0632026	0.0814606	0.19407	0.0320473	0.159783	0.252818	0.172644	0	0.110069	0.154734	0.0802234	0.105872	0.158067	0.109522	0.185255	0.10842	0.0562153	0	0.0713859	0.0560011	0.0929216	0.0835112	0.166046	0.10607	0.124423	0.0502474	0.205495	0.0926137	0.123168	0	0.0804722	0.0960133	0.0621002	0.0833349	0.0260286	0.0715494	0.300237	0.193566	0.0886603
RAI1	0.341347	0.488865	0.498535	0.406451	0.396519	0.323575	0.6621	0.64986	0.665348	0.444585	0.407112	0.362195	0.625022	0.662659	0.830894	0.458029	0	0.57439	0.47594	0.478306	0.527519	0.774963	0.534816	0.743472	0.325704	0.305358	0	0.196081	0.241714	0.371036	0.387125	0.743002	0.497023	0.464849	0.252458	0.620528	0.513864	0.582239	0	0.544095	0.530709	0.23267	0.414316	0.416355	0.491257	0.86164	0.867302	1.34189
SREBF1	0.133323	0.168976	0.160418	0.165024	0.165631	0.166338	0.104997	0.210319	0.332068	0.21861	0.195908	0.159779	0.276255	0.348959	0.468124	0.299995	0	0.424604	0.144813	0.240914	0.293558	0.247474	0.11202	0.454427	0.105471	0.184685	0	0.0789398	0.106699	0.19149	0.0816299	0.28075	0.240234	0.121734	0.130683	0.270015	0.0698337	0.13071	0	0.0798592	0.29301	0.0403306	0.144005	0.155443	0.113004	0.20291	0.405555	0.0886603
TOM1L2	0.693019	0.834702	0.889084	0.713307	0.714087	0.613714	0.890731	0.889485	0.970842	0.837328	0.787163	0.626254	0.615079	0.970847	1.02359	0.794091	0	0.856832	0.752093	0.686005	0.856939	1.00149	0.597422	0.886376	0.702175	0.725534	0	0.553508	0.669275	0.704077	0.685052	1.12367	0.933091	0.811843	0.767707	0.966889	0.95131	0.774264	0	0.890065	0.935655	0.767788	0.794977	0.681304	0.792784	0.82683	1.03401	1.34061
DRC3	0.0682354	0.0362589	0.0983388	0.132184	0.0847693	0.0369444	0.0344999	0.063096	0.114899	0.0405885	0.0537957	0.0197354	0.0460357	0.0411633	0.0219393	0.078253	0	0.0330903	0.054816	0.0256833	0.0889639	0.0987766	0.0348177	0	0.0154574	0.0273645	0	0.0996324	0.135726	0.0444251	0.01364	0.134869	0.0772847	0.0659097	0	0.0441516	0.112952	0.0489277	0	0.0221636	0.0527975	0.0218343	0.184263	0	0.0495197	0.0328844	0.10084	0.0886603
ATPAF2	0.187352	0.121546	0.185227	0.128304	0.214626	0.0700612	0.230527	0.202028	0.223052	0.135333	0.218104	0.213901	0.086504	0.265581	0.252601	0.190566	0	0.244397	0.151072	0.109477	0.176546	0.329477	0.0717078	0.243466	0.0998219	0.147494	0	0.180339	0.242289	0.133009	0.135251	0.41177	0.242129	0.0778935	0.294564	0.25435	0.300856	0.278043	0	0.237737	0.213982	0.0861727	0.333854	0.195818	0.175263	0.376301	0.301941	0.378729
GID4	0.0625763	0.0693738	0.134601	0.130653	0.0672665	0.0822479	0.0796119	0.112795	0.11913	0.120869	0.0996195	0.0453189	0.0522936	0.13271	0.0965521	0.164619	0	0.0488948	0.122372	0.075961	0.0852347	0.126455	0.0601398	0.152467	0.076656	0.0516943	0	0.1639	0.0911027	0.0937703	0.095992	0.148535	0.0745735	0.170113	0.0658502	0.0564668	0.131168	0.126462	0	0.137399	0.0649408	0.0475995	0.111222	0	0.0567966	0.0269846	0.100128	0
DRG2	0.153215	0.0880755	0.161873	0.134679	0.111088	0.117125	0.184139	0.186371	0.233882	0.135138	0.16025	0.116907	0.0940068	0.369998	0.19363	0.110739	0	0.109951	0.164051	0.102644	0.118835	0.0876953	0.0616343	0.176726	0.129132	0.155135	0	0.14999	0.130233	0.0870164	0.216779	0.219845	0.143102	0.10035	0.0381854	0.12256	0.236255	0.149556	0	0.161605	0.193074	0.114231	0.208331	0.0750811	0.177135	0.118686	0.121639	0
MYO15A	0.064673	0.123745	0.108841	0.159281	0.142042	0.174251	0.161486	0.150839	0.185901	0.122276	0.120749	0.0963516	0.192807	0.112455	0.304496	0.226032	0	0.209232	0.189229	0.121842	0.180664	0.171491	0.0225293	0.192197	0.157722	0.0185066	0	0.179373	0.181457	0.141118	0.0525706	0.230873	0.195153	0.0496331	0.0639688	0.138825	0.15633	0.0826361	0	0.0757108	0.111427	0.138272	0.32333	0.147269	0.08999	0.207709	0.171284	0.617359
ALKBH5	0.21635	0.159541	0.29353	0.193816	0.198538	0.25331	0.50778	0.305053	0.280924	0.303181	0.232827	0.21055	0.129165	0.387482	0.32181	0.259746	0	0.225341	0.426752	0.242666	0.23897	0.377495	0.131857	0.244045	0.330775	0.123535	0	0.224323	0.274993	0.103949	0.203557	0.511523	0.24571	0.264871	0.180634	0.268256	0.444535	0.292105	0	0.289233	0.274072	0.10792	0.237541	0.154928	0.367996	0.246793	0.236677	0.618558
LLGL1	0.00366089	0.023532	0.0306216	0.0330857	0.0654814	0.0258126	0.0878327	0.0274386	0.0184608	0.0264387	0.0161446	0.0198571	0	0.0638264	0.0230334	0.0584465	0	0.0380566	0.0131456	0.00426995	0.0182185	0.0580396	0	0.0577199	0.0033925	0.0449537	0	0	0.075521	0.0195165	0.015998	0.0363156	0.028791	0.0187368	0	0.00969654	0.0618652	0.0129636	0	0.0119162	0.0678361	0	0.026575	0.0153154	0.0178133	0.0392548	0.0364498	0
FLII	0.0996559	0.10935	0.172912	0.130635	0.143038	0.103326	0.185879	0.164483	0.131348	0.0826404	0.167106	0.136332	0	0.128782	0.143017	0.120454	0	0.125396	0.108111	0.0954012	0.11046	0.108235	0.10259	0.160859	0.156846	0.0886281	0	0.110484	0.103793	0.0800778	0.139394	0.218323	0.146168	0.113032	0.0667714	0.044317	0.230348	0.168492	0	0.104459	0.123927	0.113723	0.0748881	0.0137173	0.136672	0.143215	0.103463	0
MIEF2	0.0310408	0.0535169	0.0352825	0.0552497	0.0515422	0.0142798	0.0522593	0.0755534	0.0751739	0.035897	0.0319602	0.0415169	0.0365223	0.0376011	0.0850788	0.064916	0	0.0887045	0.0856315	0.0143609	0.0882725	0.119076	0.0348177	0.0958074	0.0587164	0.0164205	0	0.0522176	0.058049	0.0118422	0.0306948	0.0567266	0.057111	0.103223	0.0253668	0.0106568	0.103497	0.0661915	0	0.0348066	0.0396373	0	0.0946086	0.047554	0.0710423	0.10511	0.0438266	0
TOP3A	0.230599	0.186848	0.273097	0.292327	0.239746	0.24024	0.265291	0.281699	0.367414	0.353402	0.2646	0.238489	0.150604	0.47385	0.446239	0.436713	0	0.428519	0.299358	0.260825	0.327854	0.460904	0.231464	0.561579	0.247897	0.257152	0	0.181989	0.244714	0.271638	0.259471	0.420135	0.254524	0.312792	0.125694	0.318782	0.309113	0.36278	0	0.225778	0.304507	0.208491	0.331171	0.064827	0.205101	0.368757	0.370823	0.552094
SMCR8	0.0525978	0.0577975	0.0683371	0.036813	0.0892589	0.071678	0.123476	0.128624	0.060262	0.0863694	0.0910353	0.0229764	0.0618365	0.136905	0	0.0367771	0	0.0707472	0.0832267	0.0642006	0.0753029	0.104785	0.0849344	0.0305585	0.10524	0.103457	0	0.108543	0.0883986	0.039458	0.066762	0.221387	0.0760819	0.0324521	0.125653	0.127659	0.12111	0.0542877	0	0.0734313	0.119817	0.0484617	0.0843397	0.041723	0.0816429	0.169653	0.0453317	0.0886603
SHMT1	0.0659813	0.0915095	0.130853	0.0829607	0.0452004	0.0511635	0.0615834	0.150213	0.115004	0.117903	0.0657982	0.0722777	0	0.0921227	0.136633	0.109429	0	0.158703	0.111229	0.0697537	0.136558	0.157635	0.0554779	0.124435	0.0750142	0.133548	0	0.0553295	0.10281	0.0727874	0.0802981	0.252203	0.130114	0.0687313	0.0668439	0.0882098	0.111902	0.0915479	0	0.097937	0.048101	0.0894288	0.143387	0.0151509	0.0501333	0.0730138	0.0968184	0.300938
EVPLL	0	0.00947045	0.0136911	0	0	0	0	0.0130009	0.0068261	0	0	0.00497716	0	0.0316075	0	0	0	0.00873863	0	0	0	0.0109771	0	0	0	0	0	0	0	0.00411502	0	0.0154354	0.00581675	0	0	0.00918811	0.00311841	0.003962	0	0.00952088	0	0	0	0	0.00634474	0	0.00699028	0
TBC1D28	0	0.0143886	0.00603185	0	0.00534077	0	0	0.0138053	0.00391994	0	0.00708641	0	0	0	0	0.00735595	0	0	0.00707812	0.00990445	0.00524222	0.0124948	0	0.0264425	0.00633903	0	0	0	0.0128351	0.00653918	0	0	0	0	0	0.0192468	0.00534949	0	0	0	0.0116918	0	0	0	0	0	0	0
TRIM16L	0.0875086	0.0709019	0.115083	0.0878312	0.14994	0.0760656	0.0748855	0.0986593	0.0958886	0.0668967	0.0866435	0.0635483	0.110737	0.0793237	0.197249	0.155941	0	0.157497	0.127483	0.0732106	0.0500962	0.159056	0.073589	0.176236	0.0402976	0.0506902	0	0.0563393	0.106362	0.0472454	0.0523792	0.13981	0.122479	0.250231	0.0844405	0.115409	0.126723	0.135208	0	0.0795748	0.117088	0.179004	0.0861009	0.0834454	0.106749	0.0718522	0.195785	0.293451
FBXW10	0.0148688	0.011172	0.0376557	0.0406207	0.0565563	0.0061769	0.0613645	0.0291984	0.0298639	0.0292195	0.0181409	0.0264335	0	0.106817	0.0183658	0.0259198	0	0	0.0194413	0.0159337	0.0290333	0.0258813	0	0.112251	0.0201629	0.0241789	0	0.0169388	0.0423918	0.0361472	0.0129849	0.0272118	0.0149766	0.0213268	0.0213199	0.0235121	0.0401971	0.0299997	0	0.0166383	0.0351694	0	0.0469935	0	0.0184634	0.0395151	0.0399571	0
TVP23B	0.0854791	0.0504008	0.103139	0.0803189	0.105087	0.100373	0.0514138	0.0884362	0.142145	0.109463	0.12892	0.0660204	0.0936857	0.118911	0.075116	0.104089	0	0.138115	0.141066	0.184852	0.138771	0.116672	0.0354137	0.167402	0.0755575	0.0212769	0	0.0177967	0.0815626	0.0834763	0.142322	0.0831846	0.083314	0.102809	0.0701011	0.100921	0.149479	0.146465	0	0.115461	0.0875948	0.0645637	0.0841799	0.0649765	0.0696001	0.0907601	0.155163	0
PRPSAP2	0.422851	0.342869	0.403789	0.381019	0.382525	0.398261	0.368067	0.502559	0.492838	0.441936	0.391119	0.617292	0.181304	0.580727	0.488329	0.431962	0	0.391849	0.420288	0.437511	0.498331	0.60386	0.140541	0.412504	0.470575	0.318385	0	0.204138	0.392322	0.257377	0.296495	0.523078	0.482359	0.476896	0.499445	0.519906	0.555788	0.42092	0	0.331818	0.345297	0.463728	0.421664	0.317044	0.47297	0.642884	0.555156	0.31338
SLC5A10	0.0112475	0.00662052	0.0298768	0.0381142	0.0152512	0.00882032	0.00772385	0.0135561	0.0280519	0	0.00942661	0	0	0	0	0.0257343	0	0.0073515	0	0.01366	0.011372	0.0351321	0	0.0302265	0	0.00965369	0	0	0.0260639	0.00478453	0.0123481	0.0447846	0.00964501	0.0352756	0	0.0129134	0.00685533	0.00946326	0	0	0.016964	0	0.0551111	0	0.0254239	0	0	0
FAM83G	0.0111468	0.0127491	0.0120454	0.0182719	0.00582141	0	0.0309192	0.0117916	0.00905035	0.0206061	0.0110483	0	0.0320473	0.0222738	0.0106457	0.00738943	0	0.0134599	0.00808611	0	0.0203087	0.0247881	0.0324429	0.00771715	0.00392975	0	0	0.0196014	0.0115543	0	0	0.0130388	0.00809226	0	0	0	0.0370733	0.0113948	0	0.0191686	0.027954	0	0.034802	0.0260286	0.0156793	0	0	0
GRAP	0	0	0	0	0	0.00501601	0	0.00638414	0.00423696	0	0	0	0	0	0	0	0	0.0117691	0	0	0	0.0028277	0	0	0	0	0	0	0	0	0	0	0	0.015015	0	0	0	0	0	0	0	0	0	0	0	0	0	0
GRAPL	0.00285409	0	0.00565263	0.0126361	0.0108091	0	0.00805989	0.00350028	0.00204825	0	0.0043853	0.0223797	0	0	0	0	0	0.00649364	0.014416	0.0100057	0.00512091	0.00945288	0	0	0.011339	0	0	0.00834847	0.00523307	0.00639394	0.00706004	0	0.00403697	0	0	0.0063291	0.00307376	0.0100708	0	0.00693608	0	0	0.00781287	0	0.0171959	0	0	0
EPN2	0.690742	0.888373	0.947945	0.916904	1.09205	0.815106	0.889392	1.02503	1.06662	0.945141	0.974844	0.948773	1.2104	1.04162	0.984997	1.19227	0	1.08102	0.907231	1.06771	1.0583	1.2092	0.86666	1.23817	0.859119	0.816635	0	0.734394	0.794174	0.811474	1.05585	1.08241	1.02844	0.942725	0.726786	1.19743	0.983915	0.880965	0	1.04855	1.12365	0.8257	1.0367	0.821397	0.974045	1.2221	1.29981	1.22314
B9D1	0.259078	0.206974	0.177697	0.204114	0.161414	0.115897	0.0672984	0.282173	0.266185	0.216774	0.190961	0.356432	0.106052	0.254488	0.242198	0.230605	0	0.180154	0.199383	0.189102	0.240272	0.175352	0.129368	0.218854	0.172778	0.114755	0	0.064508	0.173794	0.150046	0.0926269	0.246799	0.214863	0.190135	0.208645	0.293933	0.106565	0.139956	0	0.143169	0.213214	0.206651	0.163342	0.138062	0.131042	0.160934	0.198004	0.254745
MAPK7	0	0.00787205	0.00566784	0.0152201	0.0264301	0.0169507	0	0.0173312	0.021111	0.0385801	0.017889	0.0190091	0.0331171	0.0222738	0.0376822	0.025374	0	0.0199131	0.0292045	0.0253172	0.0256198	0.02343	0	0.0159195	0.0111884	0.00736262	0	0	0.0158077	0.028651	0.0308546	0	0.0249967	0.0370076	0	0.0268923	0.00836897	0.0113192	0	0	0.0125778	0	0.0253542	0	0.0243637	0	0.0297448	0
MFAP4	0	0	0	0	0	0	0	0	0	0	0	0	0	0	0	0	0	0	0	0	0	0	0	0	0	0	0	0	0	0	0	0	0	0	0	0	0	0	0	0	0	0	0	0	0	0	0	0
RNF112	0.158845	0.110533	0.107816	0.17747	0.120292	0.274039	0.106716	0.174052	0.217545	0.125647	0.201373	0.116421	0.0697332	0.200201	0.219182	0.206589	0	0.276221	0.142303	0.201979	0.180446	0.104881	0.0959708	0.199533	0.180934	0.151739	0	0.107084	0.121807	0.198806	0.137946	0.135653	0.124852	0.127342	0.0799101	0.156311	0.0629146	0.14587	0	0.0794522	0.192545	0.0768213	0.0802767	0.0594746	0.181703	0.125784	0.244761	0.139007
SLC47A1	0.0372602	0.0389639	0.0607196	0.102027	0.0679986	0.0350234	0.0508057	0.0350454	0.0602397	0.0423801	0.0244414	0	0	0.0576784	0.0180599	0.0549187	0	0.104715	0.06463	0.030141	0.053313	0.0635816	0.0504096	0.0920202	0.0570871	0.0714111	0	0.0592225	0.0722693	0.0401885	0.0139024	0.0611035	0.0450757	0.064933	0	0.0301667	0.0728094	0.0276461	0	0.0562389	0.07611	0	0.0427258	0.0597665	0.00833964	0	0.0752814	0
ALDH3A2	0.138646	0.161206	0.155292	0.113197	0.0775033	0.11201	0.236703	0.125751	0.135704	0.140044	0.0808745	0.115655	0.0320473	0.163511	0.144666	0.1247	0	0.175994	0.162369	0.148714	0.137734	0.238002	0.123551	0.114213	0.079988	0.0880539	0	0.154695	0.0938974	0.085063	0.225941	0.18927	0.147279	0.056678	0.0310676	0.127241	0.196103	0.108677	0	0.133275	0.0901653	0.147837	0.137035	0.130628	0.112387	0.118828	0.0925516	0
SLC47A2	0.0119563	0.0108428	0.0206292	0.0332058	0.0123317	0	0.0494144	0.0212022	0.0195852	0	0.011732	0	0	0	0.0112992	0.0182531	0	0	0.0227077	0	0.0100249	0.0302843	0	0.0458649	0.0201307	0	0	0	0.0146207	0.00987018	0	0.024515	0.0102933	0.015015	0	0	0.020751	0.00914993	0	0.00637696	0.0152071	0	0.0515164	0	0.00787927	0	0.0117692	0
ALDH3A1	0	0	0.00648707	0	0	0	0	0	0	0	0	0	0	0	0	0	0	0	0	0	0	0	0	0	0.00583683	0	0	0.0226565	0	0	0	0	0.00368041	0	0	0	0	0	0	0	0	0	0	0	0	0	0	0
ULK2	0.602006	0.508054	0.692162	0.568335	0.603024	0.685182	0.442442	0.645718	0.69285	0.605049	0.676229	0.514367	0.65937	0.729463	0.687089	0.604083	0	0.749619	0.709989	0.691423	0.625618	0.81357	0.235638	0.708061	0.721872	0.476667	0	0.328298	0.627945	0.441085	0.389713	0.753232	0.753338	0.557436	0.554228	0.63609	0.611905	0.599543	0	0.642677	0.739962	0.37124	0.664703	0.43109	0.526092	0.698057	0.71937	0.315961
AKAP10	0.611311	0.502074	0.548119	0.518602	0.538246	0.600749	0.496862	0.551902	0.595127	0.572444	0.58536	0.401109	0.21901	0.629012	0.563623	0.486683	0	0.540915	0.598413	0.44588	0.55376	0.624526	0.10147	0.512492	0.533144	0.47785	0	0.583192	0.643881	0.445421	0.429025	0.690167	0.507744	0.522527	0.56351	0.591981	0.589569	0.571659	0	0.538973	0.513258	0.397922	0.645554	0.31005	0.539446	0.583947	0.590579	0.566991
SPECC1	0.911101	1.11297	1.12713	0.940702	0.94005	0.907102	1.14644	1.11978	1.04471	1.36478	1.14421	0.984202	0.870772	1.16571	1.15527	1.07667	0	1.12706	1.09665	0.937049	1.14985	1.18617	0.737166	1.25125	0.966773	0.996024	0	1.10975	1.00171	0.811432	0.861466	1.1676	1.2459	1.34759	0.982151	1.06409	1.21256	0.956707	0	1.23169	1.24523	1.04655	1.05973	0.755873	1.03393	1.365	0.998827	1.15257
CDRT15L2	0.0106654	0	0	0.0061104	0	0	0	0	0	0	0	0	0	0	0	0.00863682	0	0	0	0	0.00931655	0.00298299	0	0	0	0	0	0	0	0	0	0	0	0	0	0	0	0	0	0	0	0	0	0	0	0	0	0
CCDC144NL	0.237169	0.229419	0.201881	0.196201	0.217285	0.129504	0.242366	0.0349154	0.0951178	0.187803	0.142898	0.178555	0.257497	0.246726	0.0328013	0.228923	0	0.0883882	0.381144	0.285181	0.078113	0.213741	0.084693	0.124788	0.270819	0.171901	0	0	0.180771	0.0513812	0.0354022	0.0376105	0.164879	0.115645	0.239173	0.0986819	0.248961	0.165861	0	0.0709781	0.126982	0.0739545	0.0967275	0.134554	0.144584	0.233502	0.175738	0
USP22	0.73352	0.69911	0.84204	0.588915	0.592674	0.681467	1.27995	0.882073	0.823565	0.718583	0.895089	0.51022	0.689671	0.894783	0.713398	0.631896	0	0.629895	0.993238	0.796656	0.739594	0.93611	0.327087	0.914646	1.02642	0.700924	0	0.604709	0.886896	0.489789	0.736594	0.947277	0.933828	0.645461	0.409788	0.610213	1.16189	1.01303	0	0.669757	0.632789	0.719183	0.733842	0.747369	1.06421	0.812686	0.541365	1.05391
DHRS7B	0.374106	0.467637	0.382379	0.28185	0.354364	0.247953	0.212054	0.346689	0.458182	0.378633	0.370952	0.339521	0.372965	0.432561	0.511005	0.379729	0	0.426546	0.266012	0.428824	0.355707	0.429987	0.237269	0.505487	0.28627	0.356483	0	0.173981	0.23182	0.262557	0.429279	0.350508	0.3593	0.452378	0.257746	0.59933	0.360793	0.367478	0	0.371632	0.44766	0.369999	0.175975	0.152403	0.246696	0.372853	0.431887	0.371287
TMEM11	0.0343064	0.08741	0.0871732	0.0799103	0.053721	0.0542068	0.104452	0.0635954	0.0918153	0.0593008	0.0643933	0.0131049	0.0447191	0.170402	0.0739048	0.10255	0	0.0612201	0.19334	0.0565391	0.0517281	0.0887006	0	0.108729	0.0344626	0.0094143	0	0.00834847	0.0611258	0.0456047	0.0441634	0.224473	0.0338869	0.116211	0	0.0427636	0.125143	0.106365	0	0.0453912	0.0486017	0.0793633	0.0737282	0.0176792	0.0410763	0.0858467	0.0248068	0.19668
NATD1	0.0154333	0.0290054	0.0178232	0.0147187	0.0149812	0	0.0330009	0.0136728	0.0578056	0.0140546	0.0179456	0.00498397	0.0331171	0.0388658	0.0231347	0.0266779	0	0	0.0386023	0.0146785	0.0345166	0.0334311	0	0	0.0204235	0	0	0	0.0110758	0.0346351	0.0101041	0.051669	0.0187421	0.0346702	0.0110178	0.0224976	0.0274096	0.0147037	0	0.0117389	0.0270321	0	0.0410439	0.0392745	0.0300935	0	0.0139937	0.139007
MAP2K3	0.0569232	0.0541433	0.0702031	0.0442371	0.0362757	0.0785127	0.0867782	0.0757373	0.0945572	0.0520791	0.055547	0.0812673	0.0320473	0.111328	0.054943	0.0354998	0	0.0807269	0.0630544	0.0792494	0.0666361	0.11094	0	0.0731115	0.0492483	0.0495906	0	0.0268363	0.0407131	0.0523559	0.100975	0.136011	0.0741117	0.0146405	0.051999	0.0902661	0.105468	0.0582455	0	0.0832083	0.0377614	0.0843417	0.100143	0.0774454	0.117869	0.131143	0.146815	0.335686
KCNJ12	0.0209542	0.00906681	0.0785558	0.0247411	0.0455146	0.0261604	0.0628605	0.0771316	0.0407626	0.0291839	0.0433437	0.0576611	0	0.0238518	0.0499885	0.0606531	0	0.0599529	0.106257	0.0455701	0.0609876	0.0634881	0.0505205	0.0477354	0.0743159	0.0445836	0	0.0241476	0.039115	0.02244	0.0167635	0.0668091	0.0368701	0.0382437	0	0.0772816	0.0885256	0.0497673	0	0.0212675	0.0334727	0.0521075	0.0612536	0.0968814	0.0792592	0.102779	0.0637642	0.231049
KCNJ18	0	0	0	0	0	0	0	0	0	0	0.00231234	0	0	0	0	0	0	0	0	0	0	0	0	0	0	0	0	0	0	0	0	0	0	0	0	0	0.00382204	0	0	0	0	0	0	0	0	0	0	0
MTRNR2L1	0.486096	0.0362212	0.0275958	0.0227845	0.0367421	0.0361142	0	0.0035508	0.00222707	0	0.00244213	0.0187547	0	0	0.0177359	0	0	0	0.100496	0.00325399	0	0.00423668	0	0	0.0759323	0.81925	0	0.0523891	0.0433921	0.0213704	0.124495	0	0	0.0187368	0	0.0304255	0.00288487	0.0172391	0	0	0.063599	0	0	0	0	0.0267915	0	0.151062
WSB1	1.3216	1.29671	1.30389	1.65754	1.54254	1.67293	0.604502	1.43669	1.69608	1.31569	1.54905	1.05088	1.34368	1.91416	1.33266	1.62616	0	1.61636	1.64386	1.51633	1.58526	1.44969	0.58328	1.59409	1.42166	1.21823	0	0.79888	1.64426	1.21252	0.68249	1.71844	1.40053	1.43495	0.887694	1.28653	1.11876	1.23961	0	1.21927	1.45501	0.536582	1.59525	1.21515	0.91755	1.08352	1.34351	0.587894
KSR1	0.124133	0.24154	0.344448	0.247365	0.238931	0.231042	0.236679	0.290459	0.342603	0.349583	0.275059	0.232471	0.258424	0.331822	0.478176	0.287387	0	0.345084	0.25882	0.245643	0.311965	0.413637	0.178468	0.227921	0.185788	0.145965	0	0.159866	0.261862	0.281668	0.242598	0.40839	0.290748	0.337472	0.200188	0.287297	0.312086	0.262866	0	0.442676	0.307555	0.183618	0.264359	0.148085	0.228566	0.275553	0.483972	0.733309
AC015688.4	0	0	0	0	0	0.00486317	0.00700414	0	0.00457741	0	0	0	0	0	0	0	0	0	0	0	0	0	0	0.0146483	0	0	0	0	0.00719336	0	0	0	0	0	0	0	0.00252463	0.00620038	0	0	0.0100822	0	0	0	0.00587975	0.0195321	0	0
LGALS9	0	0	0.00760151	0	0	0	0.0730726	0.00710154	0.00517422	0.0373202	0.0030004	0	0	0	0	0	0	0	0.00326709	0	0.00546858	0	0	0.00890218	0	0	0	0.0103949	0.00600078	0.00639813	0	0.0106413	0.00865642	0	0	0	0.0107165	0.0109802	0	0.0106511	0	0	0	0	0	0	0	0
NOS2	0.0400187	0.0135475	0.0124645	0.0243867	0.00908215	0.0169338	0.00974307	0.0193552	0.0410653	0.0186738	0.0101431	0.0121197	0.0278629	0	0.0354254	0.0110902	0	0.0265357	0.0256688	0.0224569	0.0156821	0.0669996	0	0.0481658	0.0159647	0.0331258	0	0	0.0199491	0.0110244	0.0157055	0.0096363	0.024794	0.0205037	0.00687681	0	0	0.00686214	0	0.0224913	0.0411438	0.0187145	0.0304317	0	0	0	0.00843295	0
AC005697.1	0.525993	0.288213	0.194015	0.280025	0.161308	0.205596	0.00735483	0.295619	0.371324	0.14806	0.198105	0.171534	0.147298	0.471721	0.506824	0.152624	0	0.24878	0.259159	0.195419	0.296062	0.513636	0.172925	0.166086	0.157033	0.24533	0	0.250438	0.170469	0.204764	0.227183	0.401889	0.239486	0.0768177	0.322206	0.236625	0.0605996	0.138797	0	0.155332	0.322	0.21661	0.373647	0.0821061	0.0846737	0.47309	0.300699	0
LYRM9	0	0	0	0	0	0	0	0	0	0	0	0	0	0	0	0	0	0	0	0	0	0	0	0	0	0	0	0	0	0	0	0	0	0	0	0	0	0	0	0	0	0	0	0	0	0	0	0
NLK	0.649438	0.715839	0.678164	0.673303	0.802797	0.773683	0.615027	0.638069	0.734075	0.633094	0.605905	0.513521	0.511033	0.682102	0.543827	0.829616	0	0.756774	0.62855	0.613142	0.683326	0.651468	0.631953	0.696583	0.812009	0.707685	0	0.663472	0.523576	0.623445	0.55014	0.683404	0.6626	0.693585	0.522678	0.550969	0.485325	0.606607	0	0.573826	0.578906	0.429493	0.505392	0.724288	0.605814	0.709159	0.730809	0.676951
TMEM97	0.0339171	0.0197908	0.0334659	0.0253285	0.0195625	0.00559007	0.198301	0.021993	0.0377109	0.0088254	0.0259556	0	0.0481092	0.0291657	0.00941743	0.0391779	0	0.0106675	0.0522027	0.00589593	0.035036	0.0403391	0	0.0172562	0.0679317	0.00746791	0	0	0.0374001	0.0238496	0.0366076	0.0364141	0.0172162	0	0.0318296	0.0480023	0.0583248	0.0302135	0	0.0295062	0.0120372	0.0198537	0.0380288	0.0235899	0.0634985	0	0.00749002	0.335686
IFT20	0.328579	0.290734	0.327473	0.358072	0.299942	0.359654	0.398839	0.402369	0.492751	0.350319	0.318911	0.210178	0.125887	0.494479	0.255823	0.392241	0	0.302069	0.43099	0.261125	0.279305	0.459779	0.126504	0.393806	0.211412	0.275765	0	0.47696	0.454631	0.32083	0.339351	0.442545	0.391538	0.267678	0.241061	0.340864	0.405289	0.35742	0	0.309425	0.256386	0.161282	0.313807	0.241414	0.356462	0.35704	0.200753	0.239722
TNFAIP1	0.121565	0.122078	0.144418	0.119681	0.079437	0.14638	0.128129	0.114806	0.136213	0.0975002	0.120379	0.0330014	0.0618365	0.206542	0.127105	0.120286	0	0.0610701	0.153639	0.10162	0.0932486	0.156495	0.117815	0.15292	0.191331	0.144161	0	0.133724	0.14176	0.0707538	0.0192535	0.200988	0.11419	0.183549	0.0388567	0.0972687	0.179787	0.122021	0	0.132896	0.0900464	0.0603822	0.109886	0.0874745	0.15689	0.0906328	0.118825	0.139007
POLDIP2	0.112928	0.120519	0.166587	0.127988	0.113741	0.131931	0.20829	0.217899	0.186145	0.085342	0.177678	0.0495802	0.108478	0.223146	0.251623	0.175143	0	0.150663	0.196464	0.175912	0.185454	0.268598	0	0.246788	0.204818	0.101369	0	0.134665	0.134789	0.0779202	0.137467	0.210397	0.13234	0.271858	0.0429581	0.0616661	0.175	0.125126	0	0.184511	0.147712	0.0379823	0.169793	0.0918531	0.171171	0.0646525	0.137371	0
TMEM199	0.04682	0.0603664	0.0682626	0.0961771	0.0851654	0.0634297	0.0813457	0.11926	0.128709	0.0352631	0.0834828	0.0487929	0.0460357	0.215582	0.0583491	0.104608	0	0.100406	0.0836672	0.0884051	0.0742114	0.129188	0	0.186533	0.0521281	0.0526826	0	0.0243965	0.0346064	0.0571205	0.0450941	0.0957608	0.0561464	0.0213268	0.112283	0.0751446	0.150026	0.0458506	0	0.118482	0.0409913	0.0891717	0.0498255	0.0317545	0.0225042	0.0498922	0.0775252	0.139007
AC002094.3	0	0	0.00417029	0	0	0	0.00735483	0	0	0	0	0	0	0	0	0	0	0.00743712	0.00552646	0	0	0.00312739	0	0	0	0	0	0	0	0	0	0.0123537	0.0105238	0	0	0	0	0.00395198	0	0	0	0	0	0	0	0	0	0
SARM1	0.486666	0.535978	0.430162	0.365574	0.503047	0.248601	0.387872	0.545485	0.59824	0.393988	0.44904	0.667804	0.645984	0.429763	0.720315	0.621473	0	0.690983	0.448113	0.536835	0.548212	0.588113	0.441281	0.613197	0.339257	0.499209	0	0.366205	0.279622	0.401753	0.565591	0.593398	0.49779	0.263303	0.472384	0.501781	0.443175	0.434727	0	0.487507	0.582635	0.271618	0.491644	0.29066	0.419241	0.469095	0.605249	0.400747
VTN	0	0.00580498	0.00502484	0.00946912	0.00630782	0	0	0.00266507	0.00743803	0	0.00198493	0	0	0	0	0.0197984	0	0	0	0.00816631	0	0.00263078	0	0	0	0	0	0	0	0	0	0	0	0	0	0	0	0	0	0	0	0	0.0235039	0	0	0.0267915	0	0
SLC46A1	0.031266	0.0217736	0.0347487	0.0292478	0.0558583	0.0275093	0.0363545	0.0511181	0.0450776	0.0187107	0.0495073	0.0127837	0	0.14428	0.0264374	0.0341135	0	0.0189315	0.0638071	0.0208225	0.0389492	0.0547138	0	0.00771715	0.0202056	0.00543743	0	0.047401	0.0216936	0.0156038	0.0364487	0.00958842	0.0144874	0.02817	0.00976482	0.00552943	0.055166	0.036211	0	0.00693608	0.0330586	0.0200742	0.0119608	0.0207209	0.0291255	0.0596936	0.0551433	0
AC005726.1	0.420208	0.445088	0.581335	0.425401	0.353593	0.406881	1.08749	0.532714	0.38196	0.396857	0.263693	0.487414	0.719952	0.363404	0.4155	0.445451	0	0.207628	0.504721	0.348715	0.287031	0.497728	0.496754	0.448096	0.435094	0.265043	0	0.420049	0.432491	0.455848	0.754233	0.441004	0.554852	0.471292	0.253553	0.410643	0.841302	0.676065	0	0.31208	0.310688	0.570413	0.441133	0.446024	0.648775	0.43602	0.355215	0.814431
SLC13A2	0	0	0.00285736	0.00333723	0	0	0.00729089	0	0.00255533	0.0108082	0	0	0	0	0	0	0	0	0.00371827	0	0.00296868	0.00303645	0	0.0159195	0.00597543	0	0	0	0.00600706	0	0	0	0.00778687	0	0	0	0.00221526	0	0	0	0	0	0	0	0.00754221	0	0	0
KIAA0100	0.252191	0.271246	0.287895	0.211243	0.239849	0.102886	0.191453	0.30302	0.315873	0.275297	0.252759	0.143494	0.202233	0.425141	0.353266	0.38687	0	0.356724	0.27337	0.323429	0.332592	0.342311	0.169512	0.410462	0.21904	0.154	0	0.123243	0.190398	0.203543	0.171466	0.30177	0.241535	0.175077	0.195113	0.32959	0.346268	0.252763	0	0.235519	0.260101	0.241172	0.241295	0.289294	0.283355	0.307373	0.326799	0.293451
SDF2	0.055613	0.0519157	0.102702	0.075016	0.0892847	0.0811318	0.140503	0.0965377	0.147647	0.0953515	0.0795876	0.0820913	0.0365223	0.24749	0.100989	0.163824	0	0.0492792	0.206558	0.0996732	0.136864	0.161133	0.0745247	0.119021	0.127716	0.0397552	0	0.0696139	0.116639	0.064543	0.115584	0.13915	0.0905471	0.126756	0.00976482	0.091091	0.2144	0.112644	0	0.0998789	0.0607616	0.0466964	0.133147	0.0224343	0.0733937	0.0469367	0.0621674	0.188469
SUPT6H	0.343686	0.334494	0.332592	0.276199	0.263501	0.25424	0.399858	0.437273	0.382953	0.338456	0.390831	0.340812	0.204774	0.166899	0.458086	0.383077	0	0.332856	0.378103	0.403819	0.296062	0.501483	0.129538	0.448847	0.293714	0.196041	0	0.306494	0.230135	0.279975	0.37908	0.437432	0.410116	0.322872	0.283113	0.325477	0.488811	0.371599	0	0.341496	0.369963	0.438308	0.337687	0.209197	0.3118	0.49867	0.490949	0.559756
PROCA1	0.0332188	0.0221168	0.0196016	0.00421524	0.00659114	0.0200553	0.00679126	0.0184121	0.0125073	0.0123244	0.0120021	0	0.0823925	0	0.0212617	0.0152701	0	0.015438	0.0204367	0.0170359	0.0465767	0.0299815	0	0.0235668	0.00633903	0.0261139	0	0.0195935	0.0283241	0.00639729	0	0.0123092	0.0150455	0	0	0.00956103	0.0121193	0.00455527	0	0.0230891	0.0382072	0	0	0.0241176	0.0165042	0.0269679	0.0259866	0
RAB34	0	0	0	0.00838912	0.00508699	0	0	0.00577402	0.00504811	0	0	0	0	0	0	0	0	0	0	0	0	0	0	0.0159195	0	0	0	0	0	0	0.0208624	0	0.00467089	0	0	0	0.00274534	0	0	0	0	0	0	0	0	0	0	0
RPL23A	0.0478895	0.0648839	0.117964	0.153646	0.12987	0.0867253	0.232841	0.216655	0.205067	0.0679756	0.162688	0.103619	0.200146	0.383034	0.107049	0.209349	0	0.0987171	0.333009	0.0626185	0.211642	0.229821	0.0813165	0.304984	0.159077	0.0533639	0	0.0478594	0.0940951	0.0259231	0.15766	0.330107	0.124182	0.100057	0.0581137	0.0631097	0.395225	0.131484	0	0.11937	0.133257	0.0488364	0.202472	0.0690863	0.122998	0.229787	0.0742445	0.149876
TLCD1	0	0	0	0	0	0	0	0	0.00678643	0	0	0	0	0	0	0	0	0	0	0	0.00589114	0	0	0	0	0	0	0	0.0176073	0	0	0	0	0	0	0	0.00264789	0.00699066	0	0.00875888	0	0	0	0	0	0	0	0
NEK8	0.0116529	0.0111383	0.00819861	0.00929268	0.0175116	0.00702418	0.0095716	0.0194781	0.0201356	0.0211156	0.00185124	0	0	0.0291657	0.0334495	0	0	0.0313314	0.00744367	0	0.0156982	0.0157929	0.0366438	0.00890218	0.00462696	0	0	0.0342285	0.00334266	0.0277267	0.0113815	0	0.0207966	0	0	0.0168869	0.00973732	0.00855364	0	0.017839	0	0.0177691	0.0117645	0	0	0.0271613	0.031521	0
TRAF4	0.0257108	0.0278591	0.0159353	0.0159459	0.021201	0.0162549	0.0588938	0.00406724	0.0444956	0	0.0165164	0.0090413	0.0335288	0	0.0257823	0	0	0.0200132	0.0185466	0.0186279	0.0106003	0.0107193	0	0.0160739	0.0213545	0.00746791	0	0	0	0.0168396	0	0.0096775	0.0058842	0.0151022	0	0.0052231	0.0462416	0.0191572	0	0	0.0121707	0	0.0162674	0.0137173	0	0.0108716	0	0
FAM222B	0.808783	1.03555	1.04279	0.869609	0.917978	0.888875	0.793506	1.04561	1.05458	0.857732	0.762245	0.959106	1.02682	1.04839	1.13357	1.11289	0	1.17377	0.900979	1.0802	0.990736	0.898627	1.05267	1.11151	0.868085	1.00973	0	0.735686	0.786716	0.777089	0.763046	1.08968	0.92726	1.05186	0.916037	1.16097	0.846165	0.937946	0	0.80182	1.15873	0.821677	0.864241	0.708721	0.92444	0.969401	1.04098	0.798698
ERAL1	0.106749	0.132518	0.109649	0.051867	0.0826717	0.0906336	0.126143	0.11511	0.127138	0.0580396	0.116774	0.0339841	0.0613917	0.0529749	0.118425	0.121436	0	0.0723786	0.174245	0.118737	0.125556	0.100697	0.0792559	0.0744984	0.129684	0.0315959	0	0.0589855	0.121556	0.0996413	0.13464	0.170304	0.0990474	0.117895	0.0729843	0.0554673	0.163456	0.109499	0	0.165167	0.0715498	0.0462721	0.121359	0.0537098	0.104662	0.0744865	0.129748	0.142389
FLOT2	0.238001	0.301521	0.381274	0.230509	0.251834	0.227601	0.533401	0.319479	0.41123	0.18567	0.310669	0.215233	0.199618	0.463353	0.369918	0.338048	0	0.286836	0.342556	0.366542	0.292019	0.377026	0.146855	0.423035	0.308109	0.29981	0	0.243283	0.219014	0.198802	0.415162	0.340123	0.362891	0.430919	0.213382	0.377326	0.492364	0.394727	0	0.276447	0.294907	0.241092	0.302125	0.0996759	0.396924	0.14841	0.366238	0.551728
DHRS13	0.035418	0.0427364	0.0425971	0.0465586	0.0389268	0.00936073	0.0453902	0.085871	0.0659398	0.0358109	0.0558251	0.00663054	0.0202463	0.148133	0.0805716	0.0420393	0	0.0357064	0.0354015	0.00897713	0.0494202	0.0658232	0	0.138107	0.0573395	0.0105833	0	0.0268608	0.0165734	0.0234615	0.0603725	0.0997893	0.0545234	0.0133434	0.0451809	0.0581759	0.0605122	0.0607708	0	0.0366302	0.0513566	0	0.0237668	0.0292567	0.0570063	0.0274094	0.0443048	0.239722
PHF12	0.216901	0.232056	0.242004	0.209889	0.193092	0.15602	0.239598	0.294854	0.272169	0.285154	0.305708	0.122873	0.142297	0.423849	0.285611	0.241003	0	0.314422	0.263359	0.337415	0.232455	0.269674	0.0877335	0.380665	0.208644	0.211161	0	0.146139	0.204618	0.229118	0.237689	0.268435	0.243314	0.189155	0.119747	0.34079	0.263949	0.223734	0	0.185422	0.28566	0.17994	0.279635	0.108347	0.252504	0.210427	0.235895	0.220225
PIPOX	0.0452406	0.0546507	0.0942808	0.135794	0.0805695	0.0217717	0.0604413	0.0566469	0.125	0.0637007	0.0383298	0.0105216	0.0327058	0.0982587	0.042223	0.0798235	0	0.0608649	0.0837599	0.0364964	0.0771624	0.0901516	0	0.167983	0.0286949	0.0240388	0	0.068202	0.0901562	0.0958708	0.0227674	0.0475924	0.0225933	0.0936062	0.0317507	0.0365656	0.0470143	0.0384315	0	0.011126	0.0727631	0.0389363	0.097083	0	0	0.0349979	0.0713322	0.292264
SEZ6	0.352893	0.589499	0.590826	0.497723	0.600026	0.638132	0.808232	0.648697	0.725279	0.53194	0.638622	0.383843	0.647501	0.823186	0.649319	0.737487	0	0.718131	0.742063	0.661464	0.708516	0.66896	0.67412	0.838648	0.757937	0.37223	0	0.339641	0.404783	0.458162	0.542035	0.702084	0.592586	0.47772	0.380092	0.672779	0.639381	0.594943	0	0.587386	0.647477	0.220467	0.423864	0.442158	0.66224	0.819135	0.604103	0.722816
MYO18A	0.215153	0.234369	0.25966	0.276993	0.246205	0.19292	0.224783	0.296487	0.380377	0.1972	0.305062	0.192457	0.217933	0.233506	0.459245	0.386695	0	0.471724	0.29502	0.27059	0.271996	0.414628	0.571963	0.23809	0.15827	0.139484	0	0.162577	0.118965	0.122055	0.180549	0.398344	0.258625	0.278443	0.284337	0.47447	0.256523	0.274186	0	0.310666	0.359187	0.352388	0.265754	0.0749978	0.169089	0.424421	0.647596	0.447481
CRYBA1	0	0	0.00717375	0	0.0171823	0	0.00680321	0	0.00241015	0.0140546	0	0	0	0	0.0122821	0.00651835	0	0.00646577	0.00304405	0.0169661	0	0.00204141	0	0	0	0	0	0	0.0175101	0	0	0	0.0029952	0	0	0	0.00643333	0.00845343	0	0	0	0	0.0186417	0	0.00787927	0.0383432	0	0
NUFIP2	0.504572	0.504562	0.651418	0.521066	0.430813	0.535529	1.0529	0.560904	0.611743	0.48171	0.59141	0.298305	0.244265	0.545871	0.459966	0.454793	0	0.394428	0.575815	0.437422	0.538387	0.691431	0.357865	0.595402	0.488431	0.363149	0	0.561543	0.514337	0.474237	0.442597	0.735714	0.472132	0.546364	0.424808	0.537884	0.687481	0.652467	0	0.581511	0.460591	0.362654	0.442408	0.553325	0.784567	0.453294	0.521069	1.18507
TAOK1	1.17704	1.23786	1.24516	1.23202	1.22744	1.2817	1.06571	1.27959	1.21842	1.06597	1.24959	1.11215	0.963155	1.27394	1.1965	1.25686	0	1.30829	1.21668	1.23879	1.20823	1.29888	1.01594	1.17443	1.32812	1.16575	0	1.032	1.41602	1.08516	0.867373	1.37036	1.17143	1.11701	1.08498	1.17892	1.26504	0.977682	0	0.976177	1.18025	1.27141	1.17685	0.939435	1.16025	1.20265	1.30972	1.03566
ABHD15	0	0.00972972	0	0	0	0	0	0	0.00265041	0	0.0013503	0	0	0	0	0	0	0.0103115	0	0.00632564	0	0	0	0	0.0033925	0.00736262	0	0	0	0	0	0	0	0	0	0	0	0	0	0	0	0	0	0	0	0	0	0
GIT1	0.354277	0.339094	0.28049	0.260056	0.237399	0.25818	0.493734	0.368065	0.341734	0.33422	0.374524	0.277488	0.47863	0.302915	0.339419	0.349701	0	0.349693	0.289172	0.338287	0.404214	0.361862	0.260653	0.351699	0.448335	0.317568	0	0.217255	0.254498	0.214335	0.406179	0.364923	0.315362	0.207816	0.309186	0.170721	0.501785	0.43106	0	0.316988	0.320109	0.270519	0.319711	0.325364	0.454174	0.269433	0.457531	0.266431
CORO6	0.914646	0.940257	0.815572	0.795704	0.934479	0.99874	0.51981	0.836567	1.05612	0.758629	0.840262	0.737484	0.627311	1.31948	1.13031	0.992692	0	0.950665	0.812357	1.06741	1.04418	0.739905	0.353377	0.905026	0.846346	0.909671	0	0.658497	0.796684	0.88309	0.674046	1.13587	0.912245	0.806215	0.573215	0.954656	0.637502	0.788653	0	0.89404	0.758045	0.725017	0.913759	0.61643	0.887946	0.612766	0.984376	0.435495
SSH2	1.80074	1.89731	1.93196	1.85045	1.93044	1.82939	1.64002	1.74217	1.97975	1.63207	1.75171	1.67773	1.46666	1.94669	1.86594	1.94039	0	1.95731	1.72027	1.87053	1.89461	1.86073	1.6703	1.93135	1.94925	1.69552	0	1.64411	1.71527	1.71123	1.8315	1.74903	1.89252	1.9688	1.66638	2.00134	1.72186	1.80096	0	1.63315	1.9904	1.86828	1.76591	1.53773	1.76845	1.96025	2.08481	2.01254
EFCAB5	0.25906	0.239308	0.282507	0.213243	0.179245	0.165607	0.190256	0.251369	0.228221	0.146145	0.30973	0.234097	0.217405	0.471492	0.302022	0.294724	0	0.317911	0.236111	0.250786	0.186872	0.311105	0.0725689	0.309431	0.239958	0.17775	0	0.143195	0.201235	0.143395	0.225934	0.236281	0.233126	0.335857	0.22984	0.285642	0.360931	0.240572	0	0.194705	0.227283	0.110329	0.25876	0.0776454	0.190853	0.489474	0.191382	0.456154
NSRP1	0.360411	0.395956	0.460025	0.336115	0.397213	0.476496	0.342227	0.38104	0.37783	0.403645	0.38747	0.263843	0.338861	0.311212	0.432235	0.45265	0	0.474333	0.333899	0.439601	0.415165	0.487583	0.370777	0.4443	0.383066	0.432854	0	0.313285	0.40813	0.196589	0.290199	0.47823	0.343101	0.440663	0.236231	0.40433	0.419427	0.344527	0	0.302476	0.334229	0.348653	0.516864	0.287589	0.323363	0.632241	0.352866	0.370056
SLC6A4	0.0065763	0.0166108	0.0223492	0.0207782	0	0.0162287	0	0.00299856	0.0308201	0.0274477	0.0118723	0.00617378	0	0.0177434	0.0163714	0.016586	0	0	0.00802768	0.00944679	0.0132494	0.0255455	0	0.0168127	0.0085633	0	0	0	0.0189386	0.0237768	0.0157055	0.0346315	0.0223078	0.0320579	0.00631784	0	0.00847383	0.00336653	0	0.023116	0.00621082	0.0200742	0	0.0176792	0.0344517	0	0.0229946	0
BLMH	0.228548	0.162434	0.254623	0.214804	0.180801	0.18893	0.164044	0.195989	0.264482	0.229142	0.250373	0.152077	0.182567	0.295357	0.255738	0.164893	0	0.311554	0.263715	0.156184	0.21484	0.248423	0.152872	0.336835	0.218075	0.151988	0	0.217453	0.136827	0.216041	0.158073	0.365932	0.181899	0.159597	0.0781622	0.267905	0.254741	0.217464	0	0.274818	0.263523	0.11454	0.240206	0.152489	0.172773	0.235701	0.204109	0.37514
TMIGD1	0	0.00404372	0.00226074	0	0.00396714	0	0	0	0.00195793	0	0	0	0	0	0	0	0	0	0.00431977	0	0	0.00357078	0	0.00890218	0	0	0	0	0.0062488	0	0	0	0	0	0	0	0	0	0	0	0	0	0	0	0	0	0	0
CPD	0.457048	0.350152	0.512292	0.457207	0.310562	0.500509	0.492755	0.438584	0.380373	0.394044	0.457088	0.369545	0.42039	0.598622	0.414332	0.484812	0	0.381069	0.521712	0.380305	0.428988	0.568157	0.262561	0.31854	0.429214	0.338049	0	0.325454	0.641441	0.440298	0.395998	0.4486	0.424083	0.428644	0.312923	0.491792	0.423857	0.383032	0	0.477729	0.429655	0.545462	0.438748	0.414047	0.540623	0.307198	0.338947	0.817005
GOSR1	0.441053	0.37938	0.49805	0.432016	0.480671	0.451482	0.45385	0.474746	0.562283	0.638996	0.591421	0.556453	0.479618	0.613528	0.472131	0.647009	0	0.49008	0.516435	0.461314	0.481925	0.639682	0.303958	0.54108	0.517587	0.431942	0	0.278675	0.422866	0.419315	0.47229	0.63656	0.525901	0.438824	0.410601	0.449473	0.466869	0.404963	0	0.42583	0.525633	0.31963	0.451858	0.430003	0.440626	0.464335	0.416471	0.447551
CRLF3	0.451604	0.397251	0.934873	1.07124	0.778082	0.433998	0.487992	0.716657	1.01347	0.49663	0.516383	0.372294	0.193672	1.55866	0.598124	1.26268	0	1.04105	1.11453	0.682375	0.859926	0.942139	0.0772406	1.04482	0.425277	0.378569	0	0.365014	0.832707	0.496536	0.298501	1.13002	0.582053	0.636103	0.284883	0.580428	0.911047	0.701158	0	0.518557	0.829375	0.456362	1.16171	0.302515	0.533589	0.85487	0.709774	0.378729
ATAD5	0.232271	0.180615	0.301144	0.291497	0.210827	0.204481	0.145956	0.229125	0.21829	0.214306	0.176431	0.147728	0.127341	0.592652	0.190863	0.239506	0	0.309685	0.271181	0.223538	0.211687	0.381209	0	0.240374	0.0983966	0.106878	0	0.0738112	0.270617	0.17055	0.173314	0.383986	0.1462	0.232425	0.134452	0.10444	0.27705	0.217302	0	0.14595	0.210891	0.25134	0.368228	0.0890077	0.0841207	0.196709	0.245038	0.22472
TEFM	0.284856	0.269116	0.403242	0.201792	0.218144	0.183422	0.337707	0.311188	0.355972	0.413214	0.232137	0.210557	0.14736	0.177369	0.269671	0.306649	0	0.266428	0.271277	0.226108	0.225332	0.349597	0.12544	0.345163	0.181117	0.257785	0	0.10929	0.215883	0.204961	0.23574	0.388841	0.283459	0.381775	0.260028	0.261253	0.368203	0.317808	0	0.275158	0.327025	0.280047	0.280343	0.216996	0.203208	0.483907	0.266042	0
ADAP2	0.0763545	0.0236313	0.0663606	0.0495844	0.0481484	0.0172693	0.0207246	0.0597782	0.0645896	0.0604946	0.0373851	0.0360147	0	0.0794551	0.0602679	0.0268534	0	0.0269693	0.0177745	0.060473	0.0293029	0.0963254	0.0413564	0.189849	0.0547757	0.035121	0	0.0498447	0.0535511	0.0749275	0.0192969	0.130323	0.0574359	0.0610643	0.0408816	0.0464759	0.0675366	0.0821912	0	0.0617704	0.053983	0.0200742	0.0743862	0.0423023	0.0353132	0.0909481	0.0702557	0.099809
RNF135	0.00872334	0	0.00245662	0.012135	0	0	0.00778014	0.0333434	0.0192643	0	0.00448683	0.0110144	0	0	0.00779446	0.00978693	0	0	0	0.0197696	0	0.00288804	0	0.0187259	0	0.0134002	0	0.0173563	0.0318959	0.00739144	0.0159762	0	0.0153432	0	0.0165851	0	0.0117074	0.0221317	0	0.0409855	0	0	0.00854801	0	0	0	0.0113391	0
NF1	1.66687	1.88134	1.87162	2.06724	1.94413	2.06824	1.79607	1.92781	1.94348	1.95735	1.96687	1.68388	1.72297	1.89379	1.8895	1.97133	0	1.91022	1.90896	2.04574	2.00508	1.91187	1.36351	1.84872	1.94239	1.95109	0	1.69661	1.98191	1.72458	1.44435	1.85294	2.03021	1.9817	1.72699	1.89374	1.84115	1.8684	0	1.77679	1.83128	1.84658	1.95573	1.63934	1.80636	1.6688	1.92951	2.08312
OMG	0.201033	0.145715	0.282443	0.400323	0.224445	0.246464	0.487385	0.286302	0.2992	0.150501	0.237486	0.0483612	0.116807	0.572249	0.0964264	0.353657	0	0.184944	0.390266	0.179474	0.251914	0.264164	0.276916	0.308218	0.290183	0.0811017	0	0.276038	0.352032	0.273062	0.148698	0.400938	0.215961	0.113062	0.0707527	0.168628	0.398208	0.255897	0	0.199452	0.196384	0.178103	0.313538	0.195758	0.194202	0.334863	0.112617	0.483219
EVI2B	0	0.00580498	0.00467523	0	0.00494237	0	0	0	0.00599644	0	0.00363473	0.00900673	0	0	0	0	0	0	0	0	0	0	0	0	0	0	0	0.0103949	0	0	0	0	0.00281681	0	0	0	0.00202793	0	0	0	0	0	0	0	0	0	0	0
AC134669.1	0.00594004	0.00955014	0	0.00507492	0	0	0	0	0	0	0	0	0	0	0	0.0173787	0	0	0	0	0	0.00232895	0	0	0	0	0	0	0.00669492	0	0	0.0104496	0	0	0	0	0.00264863	0	0	0	0	0	0	0	0	0	0	0
EVI2A	0.00646475	0	0.0030483	0.017371	0.00396714	0	0.0108835	0	0.00853245	0	0.00576555	0	0	0	0	0	0	0	0	0.00738263	0	0.0171879	0	0.00964902	0	0.0391449	0	0	0.0240526	0	0	0	0.00315392	0.0248176	0	0.0106568	0	0	0	0	0	0	0	0	0.00449452	0	0	0
RAB11FIP4	0.744591	0.742092	0.87926	0.786502	0.773665	0.732571	0.946577	0.912925	0.953856	0.757522	0.833872	0.764193	0.905615	0.936473	1.12638	0.947657	0	0.908345	0.788249	0.865527	0.938131	0.977248	0.788445	0.989512	0.744959	0.58038	0	0.794053	0.659898	0.682178	0.803022	1.03269	0.884938	0.831281	0.646232	0.89159	1.0145	0.796569	0	0.756922	0.838123	0.649473	0.810005	0.705408	0.855236	1.05677	1.05175	1.20929
COPRS	0.105092	0.0600544	0.114091	0.100822	0.133863	0.140901	0.383175	0.252295	0.250733	0.0964944	0.232239	0.0473235	0.222446	0.305355	0.069487	0.176456	0	0.11169	0.382679	0.140534	0.172412	0.23457	0.143444	0.190888	0.281624	0.155298	0	0.125613	0.24043	0.0802346	0.160655	0.509753	0.120511	0.0645565	0.0827103	0.107624	0.335915	0.148072	0	0.134225	0.0913242	0.133332	0.175025	0.0530117	0.217152	0.207941	0.0960833	0.220225
UTP6	0.308648	0.329776	0.321767	0.287004	0.310223	0.27503	0.235432	0.318027	0.39277	0.223725	0.27154	0.234913	0.303283	0.354384	0.421274	0.348385	0	0.312689	0.295946	0.280932	0.325955	0.354477	0.12174	0.353226	0.200981	0.384786	0	0.191919	0.194874	0.237338	0.215504	0.398594	0.267231	0.296941	0.189528	0.36678	0.307947	0.195632	0	0.206658	0.308629	0.110674	0.283926	0.13436	0.243499	0.20193	0.420747	0
SUZ12	0.881845	0.817294	0.852245	0.792697	0.700989	0.982855	0.669748	0.669577	0.781837	0.821142	0.775704	0.754911	0.681894	1.12828	0.840474	0.74265	0	0.794137	0.879827	0.77837	0.824707	0.877274	0.615039	0.764403	0.818518	0.865343	0	0.515063	0.940926	0.562092	0.696399	1.08163	0.85844	0.807149	0.686161	0.816601	0.84475	0.733104	0	0.695938	0.735154	0.541108	0.840339	0.643755	0.776015	0.786191	0.708314	0.714564
LRRC37B	0.684989	0.829493	0.716174	0.625059	0.616251	0.635108	0.791404	0.678985	0.669426	0.645368	0.764208	0.658241	0.691586	0.689037	0.770169	0.545066	0	0.732448	0.609291	0.6537	0.741748	0.858265	0.367314	0.7608	0.677647	0.533236	0	0.666351	0.716222	0.721647	0.547091	0.813779	0.735157	0.81992	0.597533	0.686547	0.931864	0.856287	0	0.796775	0.623182	0.551838	0.656272	0.544226	0.859405	0.460933	0.750881	0.788329
RHOT1	0.823857	0.864168	0.973235	0.773996	0.996022	0.933433	1.01867	0.861713	0.988332	1.11029	0.903186	0.783139	0.727851	1.15871	1.06016	1.01163	0	0.967182	0.848614	0.87394	0.970326	0.999055	0.564808	0.956672	0.921285	0.826497	0	0.653526	0.907469	0.706018	0.969237	1.10639	0.967691	0.860297	0.769292	0.927217	0.999147	0.876818	0	0.860973	0.761212	0.92352	0.873739	0.556836	1.03914	1.10108	1.03002	1.22919
RHBDL3	0.0776026	0.0786455	0.16261	0.0242391	0.0447983	0.0369995	0.0803119	0.0754444	0.065166	0.177064	0.0499721	0.0225612	0.104363	0.220988	0.169746	0.0385739	0	0.0706672	0.103877	0.0699597	0.0428038	0.155421	0	0.0201776	0.0800497	0.0919373	0	0.0523601	0.0616605	0.060808	0.183553	0.0323505	0.145613	0.0474854	0.108007	0.0772619	0.107806	0.0695883	0	0.0991229	0.082277	0.0957589	0.0320928	0.100958	0.0529768	0.173651	0.0240811	0
C17orf75	0.147064	0.14032	0.166455	0.137376	0.12884	0.15512	0.161244	0.126369	0.187457	0.154851	0.178679	0.151525	0.0567686	0.249545	0.147766	0.128912	0	0.150305	0.215923	0.17479	0.151353	0.214455	0.125161	0.32217	0.160071	0.124232	0	0.093766	0.137612	0.15263	0.0784668	0.127093	0.146345	0.238021	0.130497	0.163484	0.166198	0.090752	0	0.157307	0.140716	0.0737979	0.239868	0.0299635	0.184054	0.084614	0.165128	0
ZNF207	0.654509	0.782139	0.824761	0.823245	0.747617	0.843832	0.954528	0.732823	0.81163	0.809056	0.766885	0.624012	0.354458	0.908568	0.570903	0.78453	0	0.731422	0.929558	0.696167	0.822841	0.863201	0.28385	0.792953	0.81729	0.767146	0	0.622992	0.730721	0.658549	0.442863	0.926099	0.879083	0.79057	0.672122	0.722544	0.906976	0.909551	0	0.715209	0.640927	0.768752	0.760978	0.807989	0.723517	0.713264	0.60217	1.16383
PSMD11	0.495187	0.462409	0.497079	0.42027	0.444667	0.4611	0.405139	0.50182	0.548722	0.477891	0.580881	0.364914	0.250912	0.368991	0.582494	0.41695	0	0.447491	0.519601	0.544405	0.499192	0.643558	0.295852	0.544188	0.520905	0.357164	0	0.236645	0.57207	0.37518	0.225303	0.602695	0.435919	0.418334	0.380525	0.363434	0.534934	0.459367	0	0.499755	0.384747	0.292091	0.571882	0.472577	0.505123	0.451478	0.352768	0.378522
CDK5R1	0.420379	0.362771	0.403107	0.331661	0.442784	0.612871	0.607652	0.528434	0.424985	0.397788	0.540443	0.119746	0.350184	0.223263	0.233506	0.25712	0	0.231768	0.617087	0.40083	0.341201	0.499515	0.124714	0.295894	0.618622	0.438556	0	0.319412	0.621354	0.29236	0.314494	0.44905	0.472224	0.412968	0.250771	0.396081	0.633733	0.498197	0	0.405492	0.29728	0.245595	0.375215	0.187728	0.613426	0.308293	0.218242	0.699251
MYO1D	0.528742	0.56337	0.535056	0.600087	0.657792	0.67704	0.258524	0.544315	0.765612	0.742577	0.717799	0.606884	0.81547	0.725589	0.797102	0.761201	0	0.723793	0.638514	0.781127	0.622739	0.578506	0.57953	0.902137	0.609527	0.662055	0	0.55938	0.609271	0.54164	0.621382	0.412966	0.622527	0.507587	0.524373	0.994256	0.461562	0.495366	0	0.564877	0.743516	0.401284	0.308507	0.526658	0.526047	0.635654	0.964753	0.54068
TMEM98	0.00974479	0.00991934	0	0.00387476	0.00899922	0.0167677	0.0507619	0.0137056	0.00504203	0	0.00249856	0	0	0.0177434	0.0188103	0	0	0	0.00649051	0.0150635	0.0149509	0.0108526	0.100777	0	0.0114978	0.00671425	0	0.0195935	0.0103588	0.0121653	0	0.00627682	0.00827209	0.0162893	0	0	0	0.0212542	0	0	0.00713101	0	0.00666961	0.017119	0	0	0	0
SPACA3	0	0.0046873	0	0.00667295	0	0.0065189	0	0	0.00241522	0	0	0	0	0	0	0.00997172	0	0	0	0	0	0.016981	0	0.00760719	0	0.00361356	0	0	0	0	0	0	0	0	0.0255658	0.0157604	0.00267079	0.00361729	0	0	0	0	0	0	0	0	0	0
ASIC2	4.32459	4.29717	4.19863	4.05918	4.12831	3.95573	3.55717	4.31235	4.28039	4.31398	4.16275	4.41483	4.29058	4.29193	4.29902	4.14038	0	4.39278	4.18067	4.32634	3.98941	4.38746	4.57934	4.26159	3.99179	4.36585	0	4.0821	4.02362	4.15619	4.2513	4.32746	4.29677	4.14895	4.68998	4.43345	3.83461	4.0198	0	4.37833	4.48078	4.48926	4.19644	3.82493	3.91766	4.29559	4.39555	3.61756
CCL2	0	0	0	0	0	0	0	0.00249106	0	0	0.00198493	0	0	0	0	0	0	0	0	0	0	0	0	0	0	0	0	0	0	0	0	0	0	0	0	0	0.019043	0.0067835	0	0	0	0	0	0	0	0	0	0
CCL1	0	0	0	0	0	0	0	0	0	0	0	0	0	0	0	0	0	0	0	0	0	0	0	0	0	0	0	0	0	0	0	0	0	0	0	0	0	0	0	0	0	0	0	0	0	0	0	0
TMEM132E	0.00669559	0.00560722	0.00427695	0	0	0.0114335	0	0.0122934	0.00943523	0	0	0	0	0	0.0141435	0.00956355	0	0	0	0	0	0.00594799	0	0.0134138	0.00882076	0.0244475	0	0	0	0	0.00806842	0	0.00426727	0	0	0	0	0	0	0.0100554	0.00563646	0	0.0213584	0	0	0	0	0
CCT6B	0.0808746	0.0188456	0.0338734	0.0158123	0.0182012	0.0334222	0.00499171	0.0170357	0.0338394	0.0219317	0.0355925	0.0394499	0	0.0753777	0.0928584	0.0545108	0	0.0505401	0.0577859	0.0679422	0.0255444	0.0488852	0	0.0831804	0.0272794	0.0271706	0	0	0.0194685	0.0454885	0.0257608	0.0535077	0.0195858	0.0166065	0.0865721	0.0518722	0.0101534	0.0380062	0	0.030664	0	0	0.101812	0.0333821	0.0141872	0.0150149	0.0263862	0
ZNF830	0.0609218	0.0422198	0.0259971	0.0237337	0.0273539	0.0643207	0.0642498	0.0622044	0.0604797	0.0376777	0.0670667	0.0604158	0	0.0827144	0.036994	0.0825303	0	0.0508478	0.0921502	0.0191537	0.0323082	0.1256	0.0225293	0.0223567	0.0291428	0.067176	0	0.032326	0.031281	0.0294194	0.0636685	0.131752	0.0369893	0.046772	0.00931283	0.0405335	0.144152	0.0731745	0	0.0652019	0.0461752	0.0214016	0.0741315	0.0573048	0.067537	0.0389635	0.0248548	0
LIG3	0.119439	0.123924	0.119728	0.141127	0.113146	0.109358	0.0865635	0.108674	0.159576	0.145831	0.128199	0.101188	0.062346	0.231322	0.170329	0.115997	0	0.140739	0.146684	0.0985397	0.125319	0.166986	0.138067	0.182127	0.1011	0.128568	0	0.0946632	0.182433	0.111279	0.133858	0.263437	0.122465	0.0422558	0.051341	0.154502	0.134919	0.137484	0	0.0849028	0.0800924	0.0868059	0.0979097	0.127585	0.119362	0.205218	0.15457	0
RFFL	0.0211492	0.0154868	0.0560994	0.0374627	0.0664668	0.0276639	0.0167528	0.062859	0.0722329	0	0.0553192	0.00824773	0.0805405	0.0238518	0.0306245	0.0436289	0	0.0373534	0.0727654	0.0473356	0.067363	0.0629177	0.0788619	0.0563971	0.0195314	0.0529296	0	0.0186549	0.0289588	0.0271526	0.0660025	0.112671	0.0541879	0.0312107	0.0369468	0.0514739	0.0472229	0.0689587	0	0.0402906	0.0360599	0	0.0531279	0.0140758	0.0706819	0.0953646	0.0312639	0
AC004223.3	0.00366089	0.0089029	0.00730148	0	0.0119861	0	0	0.0144123	0.0141414	0	0.00184953	0.0117061	0	0	0.0128467	0.0109918	0	0.0166583	0.00630903	0.00396851	0	0.0109099	0	0	0.00633903	0	0	0	0.0122563	0.0143183	0	0.0117604	0.00277579	0	0	0	0.0126441	0.00489386	0	0.00693608	0.0219083	0	0.00795578	0	0.00607307	0.0123945	0	0
FNDC8	0.00681028	0	0	0.0139088	0	0.00786286	0	0	0.00208018	0	0.00271528	0	0	0	0	0.00598618	0	0	0	0	0	0	0	0	0	0	0	0	0.0203203	0	0	0	0	0	0	0	0	0	0	0	0	0	0	0	0	0	0	0
NLE1	0.0308828	0.021735	0.0413787	0.0236667	0.0219832	0.0403215	0.0180037	0.0374498	0.0619581	0.0367025	0.0324508	0.0457043	0	0.0260332	0.0464009	0.0468707	0	0.0146787	0.0443991	0.00533049	0.0530058	0.0517154	0.0368611	0.0474608	0.017298	0.0125139	0	0.0259793	0.0192983	0.0485435	0.0160281	0.122402	0.0336511	0.0187368	0.0323282	0.0399835	0.0418191	0.0291716	0	0.0478828	0.0207743	0.0147287	0.0359289	0.0176792	0.0240378	0.0462654	0.0675169	0
UNC45B	0	0.00593662	0.00204514	0.0076475	0.00929487	0	0	0	0.00497755	0	0.00420025	0	0	0	0	0	0	0	0	0	0	0.00241875	0	0	0	0	0	0	0	0	0	0	0	0	0	0	0	0	0	0	0	0	0	0	0	0	0	0
SLFN5	0.0127379	0.0366928	0.0308348	0.0369733	0.0110558	0.0284359	0.0195937	0.0368298	0.0496648	0.0110533	0.0326172	0.00900673	0	0.0910302	0.0580418	0.00598618	0	0.0444774	0.0478851	0.0361764	0.014204	0.0810106	0.0464441	0.0307519	0.0132109	0.039429	0	0.0311116	0.0119301	0.00861003	0.0122716	0.0132769	0.0201437	0.0513309	0.0110178	0.0674565	0.0424596	0.0281394	0	0.0295932	0.0117851	0	0.0194528	0.0207209	0.022588	0	0.0425467	0
SLFN11	0	0	0	0	0.0123457	0.00658315	0.00946221	0	0.00272998	0	0	0	0	0	0	0	0	0.00676204	0.0062555	0	0	0	0	0	0.00656035	0	0	0	0.00931231	0	0.00779429	0	0	0	0	0	0.00238543	0	0	0	0	0	0	0	0	0	0	0
SLFN12	0	0	0	0.0040777	0.00462864	0	0	0	0.00255533	0	0	0	0	0	0	0	0	0	0	0	0	0	0	0	0	0.00813772	0	0	0	0	0	0	0	0	0	0	0	0	0	0	0	0	0	0	0	0	0	0
SLFN13	0	0	0	0	0.006137	0	0	0	0.00385118	0	0	0	0	0	0	0	0	0	0.00631485	0	0	0	0	0	0	0	0	0	0.0119326	0	0	0	0	0	0	0	0.00277607	0	0	0	0	0	0	0	0.00888189	0	0	0
SLFN12L	0	0	0.00399462	0.00567915	0.0108954	0.016443	0	0.0110808	0.0111476	0	0	0.0048016	0	0	0.0140199	0	0	0	0	0.00672132	0	0.00766845	0	0.0176982	0	0.0139512	0	0	0.0118378	0	0.0205524	0	0.00787743	0.0309298	0	0	0.0065356	0	0	0.00755576	0	0	0.00843729	0	0	0.0441558	0.00699028	0
SLFN14	0	0	0	0.00328751	0	0.00515976	0	0	0	0	0	0	0	0	0	0	0	0	0	0	0	0	0	0	0	0	0	0	0	0	0	0	0	0	0	0	0	0	0	0	0	0	0	0	0	0	0.0139937	0
PEX12	0.0231832	0.0108428	0.020246	0.0218566	0.0250327	0.0400087	0.0684798	0.036424	0.018463	0.0168985	0.0251775	0	0	0	0.00711769	0.0107047	0	0.0136631	0.03565	0.00632564	0.00512091	0.0259756	0	0	0.0251574	0.036101	0	0.0103949	0.0126998	0.00777687	0.012116	0.0480301	0.0221658	0.0166065	0.0181003	0.0050057	0.0381818	0.0206404	0	0.0111119	0	0	0.00745874	0.017727	0.0253445	0.0352635	0	0.139007
AP2B1	0.7786	0.878743	0.824978	0.884072	0.867634	0.797905	0.793682	0.757326	0.850309	0.836658	0.843591	0.640688	0.283915	0.903331	0.75763	0.901272	0	0.924543	0.914191	0.836899	0.978402	0.934706	0.39001	0.97831	0.747443	0.645033	0	0.567134	0.866577	0.723852	0.640099	0.945932	0.841907	0.668813	0.555242	0.771942	0.774757	0.647675	0	0.588193	0.769415	0.443484	0.825712	0.512589	0.602271	1.09769	0.816654	0.559882
TAF15	1.07723	0.943635	1.18879	1.07581	1.0452	0.96641	1.10404	1.23159	1.24744	1.11256	1.18221	1.02455	1.16559	1.54104	1.4363	1.27289	0	1.19124	1.19884	1.03464	1.28008	1.49237	0.821774	1.28732	0.991133	1.02217	0	0.638741	1.09952	0.900618	0.944487	1.31588	1.21635	1.12564	1.12721	1.19876	1.27506	1.31447	0	1.262	1.25807	1.15125	1.1654	0.881423	1.10046	1.66321	1.18951	1.09522
GAS2L2	0	0	0.0054019	0	0.0107997	0.00629239	0.0135838	0.00646511	0.0170576	0.00987151	0.00942252	0	0	0	0.0298367	0.0161215	0	0.0290014	0	0.0114096	0	0.00522423	0	0.00964902	0.00809677	0.00605411	0	0	0.00898699	0.00693521	0.0272408	0.019072	0.0122375	0	0.0338217	0	0.00673934	0.00342779	0	0	0.0251213	0	0.0085535	0.0527877	0.00915469	0	0	0
MMP28	0.0653619	0.0659987	0.175756	0.180705	0.20144	0.0710191	0.11517	0.112277	0.178999	0.0671544	0.133174	0.165132	0.0839454	0.0651559	0.160763	0.281825	0	0.154899	0.132619	0.0721768	0.105506	0.130052	0.231409	0.21233	0.0598211	0.0834	0	0.127538	0.0745985	0.0955955	0.130425	0.0267356	0.104774	0.178617	0.151622	0.177607	0.08161	0.0838474	0	0.119866	0.192345	0.0878777	0.0992094	0.0585357	0.122892	0.132103	0.25448	0
HEATR9	0	0	0.0211733	0.0407128	0.0152143	0.00559835	0.032491	0.0168854	0.0195782	0	0.0195116	0	0	0	0	0.0229375	0	0.0300954	0.03641	0.0045573	0.0342489	0.0259522	0	0.0490148	0.0190106	0	0	0	0.0237733	0.00639394	0	0.0488874	0.00866373	0.0133434	0	0.0106568	0.0349782	0.0205941	0	0.0218337	0.0133623	0	0.0221907	0	0	0.0418752	0	0
CCL5	0	0	0.00880573	0.0174701	0.0216915	0	0.0144506	0.00307575	0.0296978	0	0.00376436	0	0	0	0	0.0111852	0	0.00791844	0.0137986	0	0.0111003	0.00991336	0	0.01356	0	0	0	0	0.0132658	0	0	0.0240949	0.0024982	0.0326676	0	0	0.0167995	0	0	0	0.0280631	0.0136588	0.0175903	0	0	0.0175875	0	0
RDM1	0	0.0152497	0.0104057	0.00743891	0.0208412	0.018112	0.00805989	0.00907908	0.0271515	0.0110793	0.0111159	0	0	0.046083	0	0.0134003	0	0	0.0204817	0.00772862	0.00887215	0.0261425	0	0.0226541	0.0033925	0.0289547	0	0	0.0163737	0	0	0.00958842	0.0244228	0	0	0.0146099	0.00812933	0.013962	0	0.015252	0	0.025127	0.003928	0	0	0	0	0
LYZL6	0	0	0.00146982	0.00767106	0.00391725	0	0	0	0	0.00803691	0.00283214	0	0	0	0	0	0	0	0.00756735	0	0	0	0	0	0	0	0	0.0111949	0	0	0	0	0	0	0	0.00918811	0	0.00429561	0	0	0	0	0	0	0	0	0	0
CCL16	0	0	0.0051857	0	0	0	0	0	0	0	0	0	0	0	0	0	0	0	0	0	0	0	0	0	0	0	0	0	0	0	0	0	0	0	0	0	0	0	0	0	0	0	0	0	0	0	0	0
CCL15-CCL14	0	0	0	0	0	0	0	0	0.00214344	0	0.00177502	0	0	0	0	0	0	0	0	0	0	0	0	0	0	0.0241474	0	0	0	0	0	0	0	0	0	0	0	0	0	0	0	0	0	0	0	0	0	0
CCL18	0	0	0	0	0	0	0	0	0	0	0	0	0	0	0	0	0	0	0	0	0	0	0	0	0	0	0	0	0	0	0	0	0	0	0	0	0	0	0	0	0	0	0	0	0	0	0	0
CCL3	0	0	0	0	0	0	0	0	0	0	0	0	0	0	0	0	0	0	0	0	0	0	0	0.00989633	0	0	0	0	0	0	0	0	0	0	0	0	0	0	0	0	0	0	0	0	0	0	0	0
CCL4	0	0	0	0	0	0	0	0	0	0	0	0	0	0	0	0	0	0	0	0	0	0	0	0	0	0	0	0	0	0	0	0	0	0	0	0	0	0	0	0	0	0	0	0	0	0	0	0
TBC1D3B	0	0	0	0	0	0	0	0.00846499	0	0.0160834	0.00758531	0	0	0	0	0	0	0.00592943	0	0	0	0.0166035	0	0.0142103	0	0	0	0	0	0	0.0119305	0.0188708	0	0.0133434	0	0	0	0	0	0	0	0	0	0	0	0	0	0
CCL3L1	0	0	0	0	0	0	0.0093486	0.00299856	0	0	0	0	0	0	0	0	0	0	0	0	0	0	0	0	0	0	0	0.0111949	0	0	0	0	0	0	0	0	0	0	0	0	0	0	0	0	0	0	0	0
CCL4L2	0.00593889	0	0	0	0	0.00866961	0	0	0.0176598	0	0	0.0185697	0	0	0	0	0	0	0.00571907	0	0.00480334	0.00278237	0	0	0	0.00741338	0	0	0	0.0066971	0	0	0.00584141	0	0	0.0063291	0.00307376	0.003962	0	0	0	0	0	0	0	0	0	0
TBC1D3I	0	0	0.003039	0	0	0	0	0	0	0	0.00273704	0	0	0	0.00577787	0.00652968	0	0	0	0.0088113	0	0	0	0	0	0	0	0	0	0	0	0	0.00274876	0	0	0	0.00359901	0	0	0	0	0	0	0	0	0	0	0
ZNHIT3	0.118964	0.0808196	0.166186	0.0910689	0.19104	0.0841946	0.215353	0.235178	0.184039	0.0844905	0.154716	0.113257	0.152489	0.249294	0.0759217	0.138857	0	0.163497	0.221262	0.0578075	0.182363	0.192545	0	0.146696	0.0728397	0.0571536	0	0.0497571	0.0534896	0.0668435	0.0993722	0.249881	0.122053	0.1934	0.0333265	0.104744	0.240545	0.1629	0	0.111326	0.146817	0.0851176	0.164339	0.024665	0.0985516	0.197644	0.093637	0.0886603
MYO19	0.25796	0.197585	0.404578	0.238892	0.223006	0.238695	0.19086	0.278213	0.306123	0.326073	0.239051	0.262126	0.117111	0.343062	0.319009	0.318667	0	0.434912	0.298858	0.252498	0.321052	0.417893	0.161316	0.259892	0.141632	0.224608	0	0.198697	0.271106	0.145019	0.244012	0.294033	0.27984	0.341888	0.228405	0.233434	0.239128	0.184375	0	0.314857	0.319481	0.209396	0.341264	0.261406	0.290266	0.495055	0.346386	0.220225
PIGW	0	0.00857357	0.017519	0.0140693	0.0235921	0.0232299	0.00962367	0.045597	0.0164377	0.0160834	0.0218073	0.00663054	0	0.0879459	0.00887816	0.0126988	0	0.0253317	0.0153436	0	0.0106859	0.0154414	0	0.0282084	0.0178129	0.0149421	0	0	0.0283068	0	0	0.0247428	0.0127316	0.0146405	0	0.0182589	0.0142724	0.0122165	0	0.009656	0.0115186	0	0.0191415	0.0219135	0.0130801	0.0150149	0	0
GGNBP2	0.586324	0.471418	0.537267	0.402599	0.341678	0.469884	0.454019	0.512276	0.501216	0.407144	0.491155	0.424316	0.390718	0.597344	0.549917	0.546611	0	0.395625	0.58416	0.463534	0.516863	0.594987	0.332436	0.45275	0.450569	0.48143	0	0.202771	0.587357	0.374103	0.394358	0.737279	0.413087	0.380362	0.516499	0.503555	0.524957	0.467303	0	0.542627	0.394186	0.472874	0.553776	0.407063	0.422058	0.554836	0.334219	0.601789
DHRS11	0.13193	0.0874053	0.112052	0.234018	0.139717	0.115712	0.0982832	0.176449	0.196931	0.128484	0.188032	0.033293	0.0202463	0.241898	0.118552	0.195502	0	0.259511	0.174146	0.121843	0.219462	0.256423	0.0977541	0.252667	0.07212	0.0706179	0	0.0428026	0.193922	0.100178	0.0943784	0.168645	0.140578	0.0920484	0.08102	0.0605567	0.0797874	0.0776956	0	0.142082	0.19517	0.104229	0.136876	0.099698	0.137892	0.051451	0.135477	0
MRM1	0.0065763	0.0060956	0.0327774	0.0587873	0.0261587	0.0166801	0.0228059	0.0742178	0.0705006	0.0674198	0.0262526	0.0834337	0.141834	0.101107	0.0486269	0.0706753	0	0.0809345	0.0686766	0.0493568	0.0380753	0.0812827	0.0353294	0.0294877	0.0313105	0.0546046	0	0.0310261	0.0224653	0.0158169	0.046134	0.104564	0.0542341	0.0447765	0.0434966	0.0485744	0.0249944	0.038876	0	0.0273429	0.0617877	0.0202805	0.0247974	0.0460767	0.0529633	0.0156079	0.0393283	0.0886603
LHX1	0	0	0	0	0	0	0	0	0	0	0	0	0	0	0	0	0	0	0	0	0.00615165	0	0	0	0	0	0	0	0	0	0	0.0315251	0	0	0	0	0	0	0	0	0	0	0.0210752	0	0	0	0	0
AATF	0.284077	0.200088	0.30936	0.226383	0.268133	0.346178	0.223456	0.319973	0.329064	0.345589	0.327336	0.26307	0.272707	0.323513	0.201622	0.308526	0	0.196501	0.303426	0.286471	0.3356	0.3042	0.12345	0.298749	0.328724	0.304615	0	0.409184	0.348618	0.170618	0.231143	0.272265	0.322682	0.381253	0.219266	0.299789	0.273712	0.275245	0	0.264615	0.313046	0.20105	0.20458	0.216181	0.267615	0.400885	0.427032	0.29563
ACACA	1.66719	1.65772	1.70915	1.70506	1.55444	1.652	1.72069	1.68244	1.60553	1.70719	1.48618	1.51459	1.33218	1.59674	1.58575	1.54296	0	1.66685	1.55913	1.69312	1.59536	1.57913	1.14131	1.65638	1.66041	1.6121	0	1.54948	1.7398	1.58196	1.51889	1.54878	1.74151	1.79404	1.45974	1.78056	1.69747	1.73329	0	1.51378	1.58851	1.53054	1.45516	1.59228	1.72548	1.77439	1.59442	1.47524
C17orf78	0.00681028	0.00410221	0.0415182	0.0310311	0.0476217	0.00658315	0.00872673	0.0157075	0.035667	0	0.0164483	0.00498397	0	0	0.0225781	0.0551442	0	0	0.0344011	0	0.0163696	0.0261211	0	0.0601561	0.00996278	0	0	0	0.0429051	0.0116652	0.00779429	0.0220994	0.0123718	0.0247112	0	0.0214314	0.0130555	0.0141317	0	0.00485796	0.0162281	0	0.0165202	0	0.0188882	0.0175875	0.0244663	0
TADA2A	0.250677	0.285933	0.294288	0.268035	0.313188	0.257599	0.237543	0.291651	0.326576	0.327862	0.317509	0.176795	0.336772	0.529096	0.26099	0.328741	0	0.252976	0.316045	0.26779	0.357957	0.385813	0.26174	0.262291	0.28573	0.196757	0	0.193892	0.303857	0.185135	0.166359	0.374876	0.356245	0.316903	0.319705	0.23243	0.355817	0.315709	0	0.213937	0.335706	0.225148	0.242974	0.204708	0.254383	0.23962	0.255803	0.239722
DUSP14	0.0627676	0.0322933	0.0724711	0.0644945	0.0716125	0.0833405	0.124606	0.0606771	0.105397	0.0565091	0.067023	0.0329481	0	0.12731	0.0261447	0.0674271	0	0.0522139	0.0710478	0.0458051	0.0570879	0.0963635	0.0377512	0.0886857	0.0788938	0.0289975	0	0.00894278	0.0507663	0.0425358	0.0441576	0.1032	0.0412787	0	0.0186814	0.0654351	0.0963822	0.0569979	0	0.0580723	0.0597335	0	0.0261866	0.0252737	0.117314	0.147392	0.0466591	0
SYNRG	0.455962	0.478767	0.633403	0.457448	0.523958	0.586298	0.648471	0.507105	0.508445	0.496764	0.513261	0.473531	0.273785	0.447804	0.514405	0.456535	0	0.492949	0.438225	0.523556	0.394981	0.654171	0.225378	0.525606	0.509597	0.254425	0	0.421068	0.466532	0.47856	0.39902	0.612688	0.615414	0.474208	0.289407	0.327236	0.635965	0.598562	0	0.473871	0.592162	0.382506	0.495573	0.458423	0.555731	0.585049	0.524013	0.737809
DDX52	0.332996	0.217416	0.292125	0.231832	0.205381	0.203766	0.229666	0.259625	0.287034	0.189956	0.263355	0.214122	0.0703768	0.286553	0.218053	0.271554	0	0.173562	0.376821	0.214483	0.277131	0.33993	0.181179	0.324946	0.228472	0.115884	0	0.277386	0.18678	0.255713	0.0882951	0.31965	0.24459	0.325485	0.184656	0.218352	0.346893	0.289101	0	0.20838	0.197466	0.231418	0.326579	0.194392	0.240223	0.193197	0.118554	0.0886603
HNF1B	0	0	0	0.0128913	0	0	0.00629391	0	0.00363555	0	0	0	0	0	0	0	0	0	0	0	0.00356908	0.00535118	0	0.0371084	0	0.00695576	0	0	0.011078	0	0	0	0	0.0219544	0.0186799	0	0.00304454	0	0	0	0	0	0.00920321	0	0	0	0	0
TBC1D3L	0	0	0.00281257	0	0.00462864	0	0	0.0134402	0.0080227	0	0.0078861	0.00900673	0	0	0.0162793	0.00652968	0	0.0260163	0	0.00988681	0.0066926	0.00833817	0	0	0.00785371	0	0	0	0	0.00957525	0	0.0135704	0.00469709	0	0	0.022591	0.0133161	0.0131883	0	0	0	0	0.0061326	0	0.00912533	0	0	0
MRPL45	0.242909	0.201308	0.295724	0.224346	0.149729	0.188327	0.16628	0.25371	0.317767	0.239701	0.212531	0.194937	0.222285	0.150503	0.270446	0.22573	0	0.283232	0.303549	0.192486	0.211107	0.304062	0.159101	0.250591	0.180042	0.165261	0	0.0863716	0.282214	0.141764	0.142479	0.350717	0.283766	0.267801	0.2779	0.291521	0.283535	0.211355	0	0.186195	0.143726	0.159903	0.307019	0.180369	0.121281	0.268324	0.313237	0.142389
GPR179	0.0283035	0.0564914	0.04748	0.0296273	0.0184294	0.038906	0.0457511	0.028721	0.0590451	0.0802741	0.0501268	0.0401606	0	0.0493509	0.0640571	0.0803688	0	0.0783798	0.0578031	0.00688134	0.0191757	0.0735999	0.054322	0.0615012	0.0360275	0.035193	0	0.0485938	0.0203567	0	0.0233628	0.0134517	0.0153882	0.063796	0.0290415	0.0651561	0.0711212	0.0620161	0	0.0100497	0.0267029	0	0.0117111	0.0389359	0.0336252	0.0763432	0.0580294	0.151062
SOCS7	0.450803	0.528194	0.678179	0.437069	0.630696	0.394763	0.550362	0.593035	0.583337	0.617759	0.553293	0.366742	0.43989	0.381371	0.692646	0.578367	0	0.605659	0.608221	0.587509	0.638178	0.652125	0.305635	0.632926	0.502845	0.496742	0	0.663872	0.481185	0.521559	0.483431	0.801539	0.579374	0.720349	0.402742	0.596772	0.686484	0.701494	0	0.563894	0.646053	0.403768	0.622204	0.415033	0.597153	0.5804	0.62897	0.697004
ARHGAP23	0.21621	0.285949	0.271669	0.239887	0.21173	0.144688	0.408393	0.269382	0.310066	0.217031	0.235146	0.218275	0.32628	0.256433	0.392989	0.298731	0	0.432436	0.245506	0.296465	0.384477	0.35151	0.239716	0.292193	0.198864	0.138686	0	0.168221	0.152582	0.291197	0.189451	0.304169	0.29106	0.446463	0.294975	0.344073	0.31268	0.379611	0	0.184206	0.333302	0.201621	0.326555	0.171182	0.335405	0.65515	0.461741	0.473397
SRCIN1	0.68654	0.981414	0.874288	0.990085	1.0481	0.888027	1.38046	1.17484	1.27965	0.926073	1.15431	0.864348	1.31911	1.15698	1.41807	0.998217	0	1.12592	1.04374	1.2211	1.20271	1.03947	0.812617	1.13634	0.972448	0.731067	0	0.853771	0.769838	0.795152	1.03225	1.25831	1.05949	1.01995	0.629493	1.29162	1.08173	1.2762	0	0.83485	1.32751	0.846625	0.829259	0.781173	1.10374	1.59298	1.47198	0.976242
EPOP	0.0520154	0.0336849	0.017455	0.0442576	0.0649507	0.0134612	0.0315752	0.0402975	0.0500593	0.0572674	0.0709019	0.0105216	0.0555389	0.0334626	0.0270744	0.030126	0	0.0154313	0.0423894	0.0513561	0.0990863	0.0446269	0	0.109485	0.048309	0.0144375	0	0	0.0343208	0.0165469	0.0789622	0.0738499	0.0212111	0.0133434	0.0559138	0.0349047	0.0529853	0.0210366	0	0.00780779	0.00973633	0	0.0108721	0.0401613	0.0457217	0.0588765	0.0487857	0
MLLT6	0.163092	0.202131	0.352449	0.219234	0.217845	0.158333	0.340283	0.242905	0.339237	0.23531	0.199845	0.175743	0.118685	0.205233	0.298546	0.259805	0	0.312465	0.21871	0.332801	0.206591	0.367508	0.0675421	0.32512	0.138189	0.144976	0	0.122807	0.278249	0.198313	0.211915	0.43691	0.319479	0.43732	0.16499	0.184317	0.355409	0.364692	0	0.247593	0.168204	0.279442	0.363313	0.213937	0.306533	0.324027	0.233658	0.188469
CISD3	0.0350479	0.0278673	0.0354728	0.0522154	0.0435456	0.00590195	0.0682649	0.0448361	0.0893946	0.0140546	0.0454373	0.02534	0.0202463	0.0643365	0.0489784	0.0487357	0	0.0172043	0.0881456	0.00985703	0.0329501	0.0371575	0.0324429	0.140133	0.0502966	0.0415737	0	0.0271577	0.0390823	0.0504341	0.0389209	0.0488408	0.041427	0.0162893	0.0550475	0.010272	0.0670076	0.0382265	0	0.011313	0.0211698	0.0237661	0.0453291	0.0579742	0.0318743	0.0695164	0.0325282	0
PCGF2	0.0989676	0.0559167	0.1118	0.0743732	0.130274	0.065609	0.242798	0.167047	0.144936	0.0876572	0.111332	0.0770738	0.107264	0.0701214	0.0713236	0.0596494	0	0.0746034	0.133011	0.170362	0.140493	0.182321	0.106497	0.143444	0.133661	0.0616836	0	0.18879	0.102423	0.0832286	0.0770542	0.187671	0.11346	0.0205037	0.0560717	0.0900282	0.220661	0.190453	0	0.132419	0.12155	0.0279312	0.16498	0.0691932	0.0791867	0.130341	0.0782889	0.227667
PSMB3	0.0802675	0.114385	0.1248	0.0934545	0.0606312	0.0672958	0.163452	0.111462	0.088533	0.0744134	0.101545	0.0330431	0.119383	0.167731	0.126623	0.117815	0	0.100982	0.178598	0.0885867	0.124869	0.154758	0.119637	0.165082	0.0955734	0.100629	0	0.0432466	0.083875	0.0307442	0.070175	0.247944	0.0986431	0.0394581	0.0259438	0.113145	0.0952603	0.0688818	0	0.148327	0.0827327	0.0480398	0.126957	0.0153154	0.0575473	0.0776546	0.0957464	0
PIP4K2B	0.430281	0.425057	0.521683	0.46725	0.411051	0.445204	0.699947	0.619763	0.443249	0.468397	0.510855	0.389823	0.480594	0.351035	0.371206	0.51735	0	0.343811	0.544496	0.569392	0.558826	0.543007	0.261074	0.599962	0.652981	0.444706	0	0.392353	0.545287	0.299906	0.481518	0.739365	0.491454	0.54082	0.338482	0.433682	0.551676	0.595963	0	0.397267	0.447397	0.224962	0.447935	0.303339	0.601811	0.558033	0.489027	0.405427
CWC25	0.10898	0.0931679	0.150384	0.0764159	0.114166	0.114357	0.123914	0.142633	0.194321	0.0909999	0.120415	0.0777034	0.075119	0.26801	0.150322	0.138662	0	0.11793	0.179989	0.134062	0.17994	0.180912	0.114756	0.300972	0.079586	0.1994	0	0.0955142	0.211032	0.0706472	0.104335	0.335297	0.153815	0.114823	0.15245	0.16327	0.130937	0.0985275	0	0.165105	0.166896	0.107927	0.26847	0.0690385	0.0894139	0.0656313	0.202901	0.443447
C17orf98	0.00333452	0	0	0.00963645	0	0	0	0	0.00529064	0	0	0	0	0	0	0	0	0	0	0	0.00536435	0	0	0	0.0065651	0	0	0	0.00563123	0	0	0	0	0	0	0	0.00237473	0	0	0	0	0	0.0104365	0	0.0111572	0	0	0
RPL23	0.0942346	0.221307	0.193815	0.238475	0.159196	0.161085	0.17321	0.169265	0.141354	0.120489	0.212986	0.122834	0.090209	0.139055	0.158632	0.130045	0	0.127936	0.32834	0.18696	0.153487	0.190354	0.105155	0.14935	0.195288	0.13877	0	0.123277	0.163611	0.0932634	0.111156	0.231985	0.115274	0.0884947	0.0976088	0.116348	0.190488	0.128097	0	0.101293	0.168311	0.0841281	0.245816	0.0881332	0.220305	0.0692597	0.103047	0
LASP1	0.158126	0.232773	0.265634	0.182953	0.203462	0.260248	0.338232	0.238857	0.273969	0.23406	0.243191	0.110391	0.161927	0.250275	0.283858	0.156602	0	0.232499	0.183733	0.243027	0.24597	0.326387	0.0653289	0.209601	0.247523	0.0757233	0	0.175529	0.199172	0.204005	0.190087	0.380969	0.253789	0.340664	0.242511	0.228522	0.291809	0.286865	0	0.237465	0.139273	0.228811	0.188909	0.0766553	0.314968	0.334198	0.293755	0.149876
LINC00672	0.060627	0.102688	0.168084	0.0994713	0.0876614	0.0622341	0.125639	0.139911	0.116669	0.0757506	0.136979	0.0500135	0.123355	0.0260332	0.0354837	0.0965213	0	0.0669814	0.204451	0.0657502	0.1346	0.205834	0.0583238	0.174318	0.107136	0.0944839	0	0.0246689	0.107449	0.0780904	0.0647798	0.266715	0.0892669	0.0684093	0.0400619	0.0594595	0.160719	0.110419	0	0.118289	0.046058	0.0279312	0.131203	0.0538537	0.10753	0.070707	0.0792368	0.139007
FBXO47	0	0.0201002	0.0153092	0.0151901	0.0155392	0	0	0.00572858	0.00817546	0	0.00224119	0	0	0	0	0.00827778	0	0.0101683	0.00826407	0	0.00550861	0.0235353	0	0	0	0	0	0	0	0.0268577	0	0	0.0168537	0	0	0.00951744	0	0	0	0	0.0254861	0	0	0	0.00787129	0.0150149	0	0.139007
PLXDC1	0.165808	0.166519	0.228249	0.206631	0.112595	0.173658	0.196409	0.217154	0.257557	0.175089	0.24124	0.206836	0.11759	0.282938	0.301071	0.23878	0	0.295582	0.262679	0.173057	0.240067	0.369276	0.128873	0.234061	0.0769295	0.115652	0	0.148524	0.19092	0.150478	0.213682	0.34518	0.25555	0.170235	0.136006	0.192229	0.278846	0.244655	0	0.303257	0.144899	0.174691	0.320591	0.183313	0.238228	0.226706	0.330987	0.454967
ARL5C	0.00445499	0.00538603	0.0133327	0.0203213	0	0	0.0173924	0.00277167	0.00718563	0	0	0	0	0	0.0100899	0.00825621	0	0	0.0117736	0	0.00548821	0	0	0	0.00315998	0.00361356	0	0	0.00658691	0.0140416	0	0	0	0	0	0.0269781	0.00366661	0.00950459	0	0	0.0168087	0	0.0109257	0	0.0200099	0	0	0.139007
CACNB1	0.0959848	0.163428	0.146056	0.101191	0.143535	0.128057	0.317628	0.149429	0.125087	0.19565	0.149778	0.0371308	0.0320473	0.131312	0.0766198	0.138444	0	0.0496891	0.26948	0.0680012	0.148695	0.184359	0.153394	0.10958	0.213141	0.131502	0	0.0926785	0.0951747	0.0900183	0.203509	0.147076	0.160546	0.03588	0.110945	0.12888	0.162466	0.151722	0	0.130463	0.0790364	0.139146	0.136949	0.142361	0.171516	0.174197	0.118943	0.305092
RPL19	0.239923	0.110869	0.268088	0.330658	0.195132	0.325531	0.492654	0.281003	0.331491	0.068439	0.262006	0.0385173	0.124775	0.488971	0.212608	0.465057	0	0.404215	0.478143	0.159559	0.259127	0.363868	0.125655	0.341944	0.291444	0.17231	0	0.116895	0.37709	0.187117	0.226681	0.397563	0.187631	0.0725752	0.0423567	0.0743501	0.547098	0.247331	0	0.239362	0.438526	0.178745	0.305673	0.0636371	0.198834	0.265168	0.14152	0.220225
STAC2	0.21457	0.216425	0.317833	0.235291	0.146717	0.185942	0.312294	0.300531	0.288907	0.127616	0.249189	0.0569663	0.36293	0.309815	0.358318	0.285633	0	0.325079	0.315126	0.18796	0.282112	0.314832	0.326074	0.401836	0.21231	0.282366	0	0.34198	0.201611	0.192271	0.322619	0.365405	0.331633	0.241253	0.293562	0.237193	0.342116	0.366343	0	0.393189	0.270223	0.18303	0.275085	0.302915	0.421589	0.712454	0.344081	0.33439
FBXL20	1.23094	1.26889	1.29964	1.1189	1.26343	1.08722	1.22486	1.277	1.28294	1.3309	1.07583	1.31794	0.94948	1.48399	1.42318	1.27967	0	1.28361	1.1419	1.2106	1.15801	1.29428	0.847965	1.17807	1.20073	1.19333	0	0.983854	1.21631	0.976027	1.23969	1.25773	1.29201	1.1769	1.32709	1.21355	1.29293	1.29617	0	1.19976	1.19885	1.39919	1.28212	1.1561	1.22416	1.33456	1.40908	1.3772
MED1	0.173134	0.149959	0.260442	0.201698	0.221441	0.190519	0.160619	0.175403	0.231727	0.220501	0.170607	0.160655	0.0327058	0.323492	0.221026	0.270174	0	0.243706	0.175773	0.245986	0.242717	0.281046	0.0486499	0.142947	0.17756	0.153619	0	0.0768525	0.251451	0.178721	0.161683	0.218858	0.202901	0.181154	0.213968	0.234685	0.193639	0.128872	0	0.161401	0.211901	0.108613	0.21408	0.0671069	0.220484	0.182471	0.149781	0
CDK12	0.629822	0.67579	0.709684	0.579818	0.648744	0.454474	0.819842	0.703174	0.726768	0.643012	0.760489	0.504476	0.696589	0.832573	0.940938	0.709893	0	0.735937	0.659762	0.717738	0.71382	0.958447	0.248667	0.773471	0.652285	0.625174	0	0.647624	0.757206	0.628814	0.507994	0.759883	0.727824	0.809829	0.81704	0.666193	0.838305	0.770755	0	0.717333	0.690978	0.682543	0.702233	0.599692	0.6781	0.657526	0.53792	0.904312
NEUROD2	0.217276	0.219919	0.25589	0.0964735	0.101884	0.145799	0.387059	0.271148	0.239944	0.346054	0.341539	0.150052	0.19849	0.191953	0.11383	0.120046	0	0.145831	0.308118	0.143552	0.194992	0.289901	0.240674	0.267032	0.375436	0.244854	0	0.121029	0.0839155	0.0676322	0.405044	0.323532	0.215253	0.178417	0.118091	0.18099	0.379658	0.389968	0	0.26913	0.0683177	0.243679	0.175997	0.280659	0.341653	0.446253	0.17808	0.378729
PPP1R1B	0.0253165	0.0683674	0.0687685	0.0294488	0	0.0341087	0.0700623	0.0433634	0.0753846	0.0721163	0.0618637	0	0.0202463	0.160365	0.0453252	0.0727882	0	0.0729962	0.07121	0.0270405	0.0338692	0.0695504	0	0.0655231	0.115262	0.0227892	0	0.0586363	0.0697641	0.0269634	0.0451918	0.0915234	0.0481417	0.0382684	0.0553025	0.0326637	0.0468641	0.0473387	0	0.0461332	0.0137693	0.0466438	0.0551277	0.0317545	0.0136267	0.133759	0.0481699	0
STARD3	0.188473	0.168842	0.292237	0.2558	0.202247	0.130312	0.280359	0.271746	0.300032	0.0952828	0.170412	0.159172	0.365512	0.29609	0.367057	0.246843	0	0.301317	0.245794	0.242116	0.215681	0.340186	0.0905129	0.319967	0.231159	0.132881	0	0.12614	0.165896	0.154919	0.245691	0.422941	0.292776	0.188502	0.079667	0.328157	0.382767	0.288588	0	0.206409	0.186168	0.178113	0.296651	0.225994	0.135997	0.303577	0.523677	0.599859
TCAP	0.0577739	0.0599485	0.0697323	0.024802	0.0254798	0.0407881	0.0858854	0.0722708	0.0808917	0.0376006	0.0331034	0.0171522	0.0823925	0.0177434	0.032992	0.0340395	0	0.0733586	0.0873737	0.0617557	0.0554444	0.0495318	0	0.0228414	0.0339045	0.112453	0	0.111124	0.0400795	0.0960295	0.0609813	0.050244	0.104436	0.0647637	0.0303324	0.0316988	0.0824402	0.0674668	0	0.0697791	0.100057	0.126628	0.0371427	0.143219	0.123797	0.0592377	0.0739179	0
PNMT	0.00700391	0	0.0197189	0.0127678	0.00930791	0.0358132	0	0.00691804	0.0309272	0.00666232	0.00495884	0	0.0598694	0.0507137	0	0	0	0.0161757	0.0253437	0.0124516	0	0.0060321	0.0368611	0.0195271	0.0119295	0.0170668	0	0	0	0.0180122	0.019253	0	0.0161432	0	0	0	0.0299743	0	0	0.0153549	0.00973633	0	0.0164839	0	0.0184991	0.0221232	0.0107065	0
PGAP3	0.0909694	0.0623818	0.0777911	0.0556186	0.101129	0.0649786	0.0706113	0.0792441	0.138549	0.119937	0.0869083	0.0250931	0.0331171	0.138531	0.101982	0.166719	0	0.114	0.0922408	0.10952	0.0989348	0.17634	0.0348177	0.108532	0.0517039	0.0977182	0	0.0635579	0.0790392	0.0751448	0.0800092	0.133967	0.0850815	0.0398134	0.0417276	0.062801	0.0598343	0.0878515	0	0.106076	0.073153	0.131227	0.0610002	0.0123276	0.133779	0.0722157	0.127058	0
ERBB2	0.00709947	0.0270902	0.0211147	0.0460201	0.0165032	0.0186692	0.0322305	0.0207628	0.0132306	0.0543872	0.0161363	0.020251	0	0.0177434	0.0264295	0.0128537	0	0.0289629	0.0359205	0.00882656	0.0240757	0.0265463	0	0.0261248	0.0169618	0.0144375	0	0.0111949	0.0348927	0.0252177	0.0186171	0.0274833	0.016909	0	0	0.0156625	0.0281389	0.00927641	0	0.0212673	0.0256927	0	0.0315832	0	0.010206	0.0150149	0.00699028	0.151062
MIEN1	0.0729426	0.0143937	0.111178	0.0694325	0.0481701	0.0943751	0.194438	0.139551	0.103713	0.0581871	0.0712263	0.0189977	0.0624419	0.143423	0.0154792	0.113856	0	0.0422871	0.19937	0.0510237	0.104444	0.0906089	0.0354137	0.0952503	0.0913863	0.0502106	0	0.0522845	0.0611298	0.0469609	0.0934579	0.0674554	0.0557517	0.0154789	0.0345191	0.0225153	0.184732	0.119654	0	0.0958953	0.0433265	0.062875	0.0431566	0.0277931	0.0896083	0.0460956	0.0134908	0
GRB7	0.00829541	0.0130013	0.00703686	0.0171217	0.00939327	0.032131	0.0369021	0.0187863	0.0227522	0.0325174	0.0149246	0.0294385	0	0.0650857	0.0170771	0.0224184	0	0.00800731	0.048265	0.0148217	0.0219648	0.0436428	0.0524629	0	0.0408733	0	0	0.0268063	0.0101992	0.0307405	0.0422291	0.0967952	0.0284964	0.0453213	0.048733	0.0215755	0.0252735	0.0232596	0	0	0	0.0200742	0.0501656	0.0381044	0.01406	0.0857339	0.0148741	0
IKZF3	0.00399628	0.00538603	0.0298976	0.0260788	0.006335	0.00405815	0	0.00249106	0.00343985	0	0.00363473	0.00515479	0	0	0	0.0423037	0	0.00988666	0.00949262	0.0174821	0.00633198	0.0398115	0.0324429	0	0.00656035	0.0143087	0	0	0.038306	0.0135142	0	0	0.010649	0	0	0	0.00830573	0	0	0	0.0125866	0	0.0151572	0	0	0	0.00749002	0
ZPBP2	0	0	0	0	0	0	0	0	0	0	0	0	0	0	0	0	0	0	0	0	0	0	0	0	0	0	0	0	0	0.0040095	0	0	0	0	0	0	0	0	0	0	0	0	0	0	0	0	0	0
GSDMB	0.187425	0.297472	0.202319	0.209854	0.136858	0.194703	0.166852	0.255402	0.253134	0.260412	0.171823	0.169164	0.273205	0.400043	0.317733	0.211526	0	0.267617	0.178591	0.19459	0.194163	0.25705	0.169583	0.289453	0.180064	0.126153	0	0.182602	0.219767	0.141091	0.131113	0.39372	0.253805	0.279698	0.147404	0.276482	0.223429	0.229821	0	0.268215	0.258617	0.127172	0.215547	0.0830289	0.185841	0.171882	0.231818	0.381204
ORMDL3	0.0148216	0.0259941	0.0519728	0.0656572	0.0159664	0.0637887	0.0626507	0.0466643	0.0517149	0.0650728	0.0466612	0	0.0320473	0.0759936	0.0314351	0.0371504	0	0.0872696	0.0959772	0.0410066	0.0612966	0.106731	0.097167	0.0803267	0.0731199	0.0687935	0	0.018996	0.0443485	0.0564105	0.0621492	0.0721239	0.0307292	0.0133212	0.0110178	0.0540477	0.0918297	0.00901605	0	0.0519135	0.0277209	0.033733	0.050752	0.0828678	0.0225246	0.0340953	0	0
GSDMA	0	0	0.0138087	0.00469364	0.0217428	0	0	0	0.0140787	0.00562609	0.00574299	0	0	0.0316075	0	0.00738943	0	0.015928	0.00525838	0.00427369	0.00592559	0.00854564	0	0	0	0	0	0	0.025976	0.00411502	0	0	0.00559706	0.0322983	0	0.00822664	0.015889	0.0066726	0	0.0175875	0.00906285	0	0.00805458	0	0	0.0156079	0	0
PSMD3	0.225058	0.176374	0.245313	0.299146	0.186996	0.165698	0.345578	0.321604	0.310539	0.134769	0.29477	0.124378	0.147162	0.596382	0.326711	0.295227	0	0.265153	0.406925	0.230135	0.301942	0.377129	0.12451	0.370467	0.208719	0.184253	0	0.074314	0.23662	0.171911	0.282386	0.468685	0.228088	0.218414	0.152266	0.184525	0.467124	0.25593	0	0.313216	0.22276	0.226396	0.259203	0.0986063	0.213895	0.292545	0.232466	0.288882
MED24	0.157802	0.303217	0.289614	0.226802	0.225834	0.258405	0.36829	0.307496	0.392232	0.237787	0.270435	0.213704	0.26182	0.456059	0.315192	0.294933	0	0.28168	0.382105	0.316194	0.33987	0.382789	0.0855246	0.333035	0.256205	0.264021	0	0.189961	0.226551	0.242087	0.26642	0.325754	0.322626	0.323073	0.166975	0.130848	0.485333	0.385901	0	0.258522	0.246394	0.225624	0.27584	0.111979	0.40134	0.369212	0.342688	0.51249
THRA	0.301598	0.209999	0.271658	0.198423	0.206901	0.228252	0.380339	0.325638	0.304319	0.160826	0.290759	0.167633	0.167883	0.413259	0.205848	0.371601	0	0.190036	0.396289	0.228381	0.312943	0.455802	0.184564	0.205614	0.425268	0.246095	0	0.217756	0.307868	0.152942	0.266548	0.525006	0.294506	0.183813	0.0680493	0.156769	0.415028	0.367232	0	0.267239	0.18929	0.193745	0.266753	0.303581	0.403881	0.498453	0.270944	0.532715
NR1D1	0.040293	0.0759941	0.122717	0.0689379	0.0515545	0.09574	0.293656	0.0788676	0.0802993	0.122017	0.155917	0.0595686	0.0320473	0.0218379	0.061173	0.0503318	0	0.0756899	0.131874	0.123222	0.0905708	0.119697	0.103179	0.0653879	0.126697	0.0940467	0	0.193878	0.121627	0.0749248	0.0839885	0.177149	0.0985853	0.0178673	0.0192267	0.0486946	0.156579	0.147675	0	0.0589108	0.0311071	0.110374	0.06644	0.0862206	0.143167	0.0531427	0.0656702	0
MSL1	0.314652	0.362088	0.406347	0.39278	0.460485	0.389536	0.459841	0.393185	0.496428	0.367778	0.420695	0.162043	0.173406	0.674489	0.337731	0.408561	0	0.375158	0.398253	0.402205	0.4442	0.44029	0.246938	0.456691	0.327	0.279068	0	0.305838	0.445595	0.280671	0.308986	0.550128	0.41015	0.348353	0.200302	0.342764	0.421336	0.35501	0	0.351204	0.30848	0.305051	0.389725	0.199403	0.322381	0.366817	0.270742	0.431271
CASC3	0.440666	0.440798	0.489505	0.324116	0.394952	0.335454	0.3427	0.402858	0.438238	0.309231	0.266766	0.329012	0.283916	0.404233	0.496515	0.3207	0	0.321671	0.406249	0.470888	0.374141	0.482177	0.131997	0.301882	0.36419	0.280458	0	0.326003	0.456223	0.414051	0.315766	0.527249	0.458684	0.372437	0.274572	0.448249	0.478373	0.364174	0	0.347716	0.340499	0.334322	0.383451	0.188951	0.534116	0.355944	0.35416	0.0886603
RAPGEFL1	0.524132	0.535484	0.672589	0.691754	0.671156	0.602898	0.52971	0.568803	0.74999	0.533026	0.48302	0.494672	0.718425	0.651863	0.641318	0.875501	0	0.850951	0.695901	0.571629	0.702747	0.643969	0.345257	0.783651	0.503315	0.524179	0	0.269108	0.702862	0.483997	0.368362	0.890482	0.623746	0.529699	0.319644	0.650301	0.540209	0.482887	0	0.565167	0.686575	0.333488	0.625008	0.381428	0.636058	0.555929	0.672707	0.684667
WIPF2	0.82094	0.806644	0.923134	0.823714	0.873808	0.78268	0.75345	1.04857	1.04753	0.998451	0.879056	0.921234	0.528131	0.950087	1.12236	0.998079	0	0.886671	1.00868	0.996288	1.0622	1.01456	0.65068	0.978842	0.743677	0.829824	0	0.650808	0.885493	0.706467	0.671069	1.28095	0.829808	0.901107	0.908373	0.90828	0.854532	0.799851	0	0.929688	1.03902	0.719103	0.811546	0.622854	0.764444	0.82218	0.853481	0.807857
CDC6	0.0120507	0.00585376	0.00844819	0.00636952	0.0200928	0.0120377	0.0266217	0.0109489	0.013047	0.00562609	0.00631919	0.020251	0	0	0.0130324	0.0134003	0	0.00614163	0	0	0.0107163	0.00644208	0	0.0138347	0.0150384	0.0387244	0	0.0142088	0	0.0072947	0.0175261	0.0536034	0.00879455	0.0158456	0.0120006	0	0.0086401	0.00738995	0	0	0	0.0322899	0	0	0.0202093	0	0	0
RARA	0.00700391	0.0145948	0.0240253	0.0166549	0.0459779	0.0336452	0.0075925	0.020124	0.0301157	0	0.0248694	0	0	0	0.0228981	0.00886404	0	0.0295072	0.0118952	0.0117193	0.0163591	0.0363334	0	0.0139392	0.0107429	0.0209581	0	0.0192705	0.0110407	0.00473765	0.0185316	0.0331492	0.0311812	0.0257972	0.0213259	0.0088225	0.0429435	0.0262969	0	0.0055392	0.0286695	0.014146	0	0.0458517	0.0107166	0.0221232	0.0353631	0
TOP2A	0.00614742	0	0.00790995	0.00402042	0.00911994	0	0.00406189	0.00442419	0.0040182	0	0	0	0	0	0	0	0	0.0100266	0	0	0	0.00293043	0	0.0137251	0.00424281	0	0	0	0.0120844	0	0	0	0	0	0	0.0106568	0.00267004	0.00613899	0	0	0	0	0.0112998	0	0	0	0	0
IGFBP4	0.0160792	0	0.00786862	0.0114942	0	0	0.00866569	0.0148675	0.0110248	0.0113012	0.00736782	0	0	0	0.00749338	0	0	0	0	0	0.0105684	0	0	0	0	0	0	0	0.0128394	0.00727259	0.0381999	0.0113254	0.00904183	0	0	0	0.00691922	0.00541207	0	0	0	0	0	0	0	0	0	0
TNS4	0.00857105	0	0.00599947	0.00351563	0	0	0.00739141	0	0	0	0	0	0	0.0238518	0	0	0	0.00806559	0.00439189	0	0	0.00275989	0	0	0	0	0	0	0	0.00535674	0	0	0	0	0	0	0.00344639	0	0	0	0	0	0	0	0	0	0	0
CCR7	0	0	0.00481173	0.00223538	0	0	0	0	0	0	0	0	0	0	0.0171702	0	0	0	0.00668053	0	0	0.00275989	0	0	0	0	0	0	0	0	0	0	0.0025744	0	0	0	0	0	0	0	0	0	0.00780948	0	0	0	0	0
SMARCE1	0.0145171	0.00876953	0.018591	0.0306005	0.033961	0	0.0179217	0.0210976	0.013098	0.0430461	0.0324041	0.00755697	0	0	0.0262398	0.0342565	0	0.0146681	0.03275	0	0.0330494	0.0240084	0.0317928	0.0137251	0	0.00713962	0	0	0.0314323	0.0129454	0.0186171	0.0251096	0.0321774	0	0	0.0152927	0.0457125	0.0165949	0	0.0161694	0.0562068	0	0.0281375	0.0172646	0	0.0108716	0	0
AC073508.2	0.0530637	0.0329392	0.0477198	0.0201878	0.0113851	0.0126581	0.0596292	0.0374054	0.0436662	0.027856	0.0382504	0.0105216	0.0643853	0.0254707	0	0.0191293	0	0	0.0345936	0.0243556	0.0325633	0.0456371	0	0.0351972	0.0365688	0.06173	0	0	0.0488363	0.0375157	0.0119305	0.0483797	0.025856	0.103133	0	0.0272494	0.0511895	0.0632119	0	0.0514488	0.0255609	0	0.0384962	0.0292267	0.0593413	0.0590819	0.00999663	0
KRT222	0	0	0	0	0	0	0.0133319	0	0.00439574	0	0.00781465	0	0	0	0	0	0	0	0.0175942	0	0.00587477	0	0	0	0.00633461	0.0140438	0	0	0.00462675	0	0	0.0119218	0	0	0	0	0	0	0	0	0	0	0.00984394	0.0355698	0	0	0	0
KRT24	0	0.0131111	0.00470238	0	0	0	0	0.00619316	0	0	0	0.00450778	0	0	0	0	0	0	0	0	0	0	0	0.020433	0	0.00543743	0	0	0	0	0	0	0	0	0	0	0	0	0	0	0	0	0	0	0	0	0	0
KRT26	0	0	0.00302603	0	0.00428923	0.0113	0	0	0	0	0	0	0	0	0	0	0	0	0	0	0	0	0	0	0	0.0210649	0	0	0.00865187	0	0	0	0	0	0	0	0	0	0	0	0	0	0	0	0	0	0	0
KRT27	0	0	0	0.00311491	0	0	0	0	0	0	0	0	0	0	0	0.0112152	0	0	0	0	0	0	0	0	0	0	0	0	0	0	0	0	0	0	0	0	0	0	0	0	0	0	0	0	0	0	0	0
KRT10	0.0796391	0.047704	0.117235	0.164963	0.138049	0.0751411	0.191585	0.147435	0.142545	0.101304	0.118064	0.0380586	0.0550062	0.257738	0.0825099	0.249796	0	0.0929525	0.201347	0.0395893	0.109876	0.159335	0.0348177	0.258678	0.102324	0.00746791	0	0.15846	0.128997	0.127541	0.148107	0.163009	0.0882142	0.119265	0	0.039092	0.29837	0.135348	0	0.126258	0.0547719	0.0487308	0.103019	0.100027	0.130983	0.0537156	0.0470536	0.139007
KRT20	0	0	0	0	0.00521721	0	0	0	0.00255533	0.00987151	0	0	0	0	0	0	0	0	0	0	0.00466059	0	0	0	0	0	0	0	0	0	0	0	0	0	0	0	0	0	0	0	0	0	0	0	0	0	0	0
KRT23	0	0.00662052	0	0.00399121	0.00985027	0	0	0	0.00368026	0	0.00162549	0	0	0	0.0106457	0	0	0.0177745	0	0	0.00487405	0.00299296	0	0	0.00462889	0	0	0	0	0	0	0	0.00281372	0.0133212	0.00976482	0	0	0	0	0	0	0	0.00704016	0	0	0.0269679	0	0
KRT39	0	0.00404372	0	0	0.00559849	0	0	0	0	0	0	0	0	0	0	0	0	0	0	0	0	0.00216631	0	0	0	0	0	0	0	0	0	0.00958842	0	0	0	0	0	0	0	0	0	0	0	0	0	0	0	0
KRT40	0	0	0.00254297	0	0.00502253	0	0	0	0	0	0	0	0	0	0	0	0	0	0	0.00427369	0	0	0	0	0	0	0	0	0	0	0	0	0	0	0	0	0	0	0	0	0	0	0	0	0	0	0	0
KRT33B	0	0	0	0	0	0	0	0	0	0	0	0	0	0	0	0	0	0	0	0	0	0	0	0	0	0	0	0	0	0	0	0	0	0	0	0	0	0	0	0	0	0	0	0	0	0	0	0
KRT34	0	0	0	0.0045617	0	0	0	0	0	0	0	0	0	0	0	0	0	0	0.00529963	0	0	0	0	0	0	0	0	0	0	0	0	0	0	0	0	0	0	0	0	0	0	0	0	0	0	0	0	0
KRT31	0	0	0.00366439	0	0	0	0	0	0	0	0	0	0	0	0	0	0	0	0	0	0	0	0	0	0	0	0	0	0	0	0	0	0	0	0	0	0	0	0	0	0	0	0	0	0	0	0	0
KRT32	0	0	0	0	0	0	0	0	0	0	0	0	0	0	0	0	0	0	0	0	0	0	0	0	0	0	0	0	0	0	0	0	0	0	0	0	0	0	0	0	0	0	0	0	0	0	0	0
KRT15	0	0	0	0	0	0	0	0	0.00233764	0.01013	0	0	0	0	0	0.00844795	0	0	0	0.00325399	0	0.0028277	0	0	0	0	0	0.0103949	0	0.00508662	0	0	0	0	0	0	0.00986334	0	0	0	0	0	0.0104091	0	0	0	0	0
KRT19	0	0	0	0	0	0.0107985	0	0	0	0	0	0	0	0	0	0	0	0	0	0	0	0	0	0	0	0	0	0	0	0	0	0.0169369	0.00283096	0	0	0.00869787	0.00316999	0	0	0	0	0	0	0	0	0	0	0
KRT17	0	0	0.00349385	0	0.0113148	0	0.0358862	0.0212951	0.00680808	0	0.00235754	0	0	0.0258411	0.0130324	0	0	0	0	0.00669456	0.00726599	0.00400114	0.0390905	0	0	0	0	0	0	0.0127482	0.0384065	0.02368	0.0229705	0	0	0	0.00580704	0	0	0	0	0	0.0205459	0.0720799	0.0107166	0	0	0
EIF1	0.31325	0.346431	0.626524	0.692258	0.436866	0.495446	1.07246	0.747557	0.685848	0.305626	0.67967	0.286747	0.604608	1.11694	0.384641	0.842119	0	0.425741	1.26058	0.512291	0.646759	0.769198	0.623523	0.753827	0.840858	0.414151	0	0.480868	0.681283	0.32286	0.799789	0.967491	0.463368	0.227761	0.194371	0.288977	0.973848	0.594939	0	0.438743	0.393556	0.489979	0.708539	0.589557	0.800276	0.626164	0.188188	0.764996
GAST	0.00687968	0	0.0047415	0	0.00396714	0	0	0	0.00166041	0	0	0	0	0	0	0	0	0	0	0	0	0	0	0	0	0	0	0	0.00651981	0	0	0	0.00277688	0	0	0	0	0	0	0	0	0	0	0	0	0	0	0
HAP1	0.0670425	0.0632022	0.113131	0.0938739	0.0546276	0.0760012	0.0782711	0.0724908	0.169789	0.0715504	0.061911	0.0298499	0	0.133558	0.0636473	0.0993743	0	0.0874554	0.0846523	0.118764	0.0685238	0.13656	0	0.288672	0.0505997	0.0737638	0	0.025177	0.0997835	0.0750056	0.045197	0.113751	0.080589	0.067127	0.0465998	0.0748828	0.102057	0.0411457	0	0.128185	0.108203	0.0136588	0.0978899	0.0500165	0.0512558	0.049788	0	0.151062
JUP	0.0857306	0.0461028	0.0393919	0.0584808	0.0326429	0.0321817	0.0177447	0.0291741	0.0533345	0.024551	0.0441993	0.0418044	0	0.0526203	0.136764	0.0347944	0	0.00893403	0.0292537	0.01773	0.0564219	0.0592059	0	0.0383817	0.0522627	0.0236643	0	0.0425136	0.0457016	0.0283887	0.0478823	0.046973	0.0444265	0	0.0321895	0.0260324	0.0622186	0.0461263	0	0.0531686	0.0153029	0.0200933	0.022817	0.0151509	0.0251531	0	0.0963387	0
P3H4	0.113713	0.104905	0.170851	0.103856	0.0951878	0.145214	0.0816977	0.18341	0.175246	0.105646	0.116107	0.146802	0.0981096	0.134872	0.229581	0.180841	0	0.182918	0.157589	0.232367	0.135578	0.316153	0.102171	0.208068	0.0947654	0.100714	0	0.0586229	0.0972293	0.189563	0.107128	0.137127	0.187152	0.0503194	0.0924377	0.121601	0.175492	0.139284	0	0.137098	0.14293	0.110561	0.175551	0.080853	0.107848	0.541481	0.199686	0.39326
FKBP10	0.0114217	0	0.0106847	0.00259494	0.00572384	0.0107228	0.0221582	0.00787565	0.0040182	0.0200072	0.00646111	0	0	0	0	0	0	0.0243424	0.00451082	0	0.00294795	0.00892543	0	0.0137251	0.00386274	0	0	0	0.0115207	0.00750743	0	0.014855	0	0	0	0	0.0102148	0.0067835	0	0	0.0150731	0.0566682	0.00966808	0	0.0132605	0	0	0
NT5C3B	0.197896	0.127276	0.194714	0.246984	0.132917	0.178783	0.185076	0.275971	0.281859	0.177707	0.185686	0.104845	0.0327058	0.502599	0.199719	0.252907	0	0.246911	0.257349	0.131975	0.270664	0.252226	0.0529533	0.305279	0.188209	0.0674745	0	0.136762	0.160694	0.0993182	0.16216	0.354228	0.153237	0.234783	0.0495058	0.112343	0.27297	0.251812	0	0.166784	0.172337	0.102101	0.257407	0.154064	0.149025	0.210344	0.1411	0.281395
KLHL10	0.014081	0	0.014443	0.0116275	0.0108545	0	0	0.00619316	0.0155472	0.0163218	0.0087921	0	0	0.067404	0.0255851	0	0	0.0182392	0.0271047	0.006696	0.0224026	0.0102293	0	0	0	0.00708217	0	0.0140656	0.0112921	0	0	0.02264	0.00479718	0.02817	0	0	0.00879583	0.0197791	0	0	0.00709293	0.027242	0.0173413	0	0	0	0.0244724	0.151062
KLHL11	0.0368907	0.030215	0.0832021	0.0729216	0.0321765	0	0.0517391	0.0290541	0.0639816	0.0143835	0.0356525	0.0238107	0	0	0.0779817	0.0856354	0	0.0398999	0.0758029	0.0442838	0.0533633	0.0906275	0.0965186	0.0474261	0.0196685	0.0394518	0	0.00834847	0.0227714	0.0375357	0.0188634	0.0208459	0.0333964	0.0187439	0.00908985	0.0390822	0.0542532	0.0503236	0	0	0.0319387	0	0.0594909	0.0176792	0.0536992	0	0.103273	0
ACLY	0.106114	0.206913	0.20379	0.182899	0.23649	0.323697	0.305636	0.229967	0.217876	0.239007	0.276595	0.133611	0.282497	0.202955	0.153549	0.160345	0	0.178455	0.319289	0.127793	0.200141	0.246481	0.0413564	0.324344	0.36788	0.05302	0	0.107558	0.176208	0.133616	0.219636	0.242513	0.192422	0.26034	0.140262	0.246478	0.288399	0.180134	0	0.0958934	0.214224	0.167515	0.182601	0.0857764	0.243172	0.177914	0.221075	0.227667
TTC25	0.100448	0.165542	0.123065	0.0872525	0.0934113	0.083651	0.0750401	0.108902	0.179716	0.0972259	0.0447635	0.101753	0.111504	0.119996	0.205224	0.102547	0	0.125385	0.0857693	0.133592	0.120779	0.120957	0.216428	0.141153	0.0773417	0.0462725	0	0.0229594	0.111557	0.0788592	0.0850021	0.148844	0.133794	0.144952	0.127851	0.133928	0.0789114	0.105868	0	0.151001	0.11266	0.136853	0.122142	0.0472641	0.0834434	0.0650567	0.122744	0.099809
CNP	0.0775044	0.0695453	0.104959	0.0989142	0.113525	0.167732	0.161575	0.160262	0.124176	0.122257	0.142929	0.0636557	0.0492697	0.0646508	0.0507181	0.0986952	0	0.0356762	0.182888	0.0729468	0.159763	0.137773	0.150071	0.185328	0.186709	0.0914514	0	0.191654	0.107842	0.0586509	0.13713	0.160134	0.10796	0	0.0308677	0.0672934	0.139393	0.096305	0	0.0829144	0.0628114	0.0494928	0.156495	0.100636	0.134309	0.162478	0.118721	0.0886603
DNAJC7	0.321389	0.456766	0.428617	0.359504	0.44582	0.365825	0.479679	0.448333	0.513794	0.407773	0.429716	0.418113	0.468922	0.51812	0.621227	0.574414	0	0.490053	0.481256	0.421544	0.38645	0.54645	0.355985	0.500701	0.485084	0.297571	0	0.200125	0.58271	0.188334	0.356204	0.601865	0.440149	0.35255	0.464298	0.443255	0.479653	0.451423	0	0.564135	0.565195	0.293207	0.440652	0.249442	0.438019	0.327743	0.439464	0.724653
NKIRAS2	0.0379093	0.0273679	0.0506204	0.0896938	0.0497792	0.0146605	0.0643207	0.0497742	0.112891	0.060927	0.0543814	0.0638306	0	0.0640687	0.0501954	0.0885484	0	0.113589	0.0793907	0.0709185	0.0428612	0.102589	0	0.0491165	0.0721972	0.0177442	0	0	0.041311	0.0154127	0.0652619	0.0997666	0.0424022	0.0635815	0.0120006	0.0307219	0.0753956	0.0626412	0	0.0450678	0.0538668	0.0187145	0.0605804	0.0158066	0.0775147	0.118264	0.0316254	0.327476
ZNF385C	0.0151421	0.0202508	0.0205903	0.036878	0.0181695	0.00787867	0.0307105	0.00427634	0.0131657	0.0112725	0.00442471	0	0.0823925	0	0.018968	0.0327287	0	0.0103062	0.0232519	0.0053691	0	0.0204372	0	0.00989633	0.00641357	0.0235439	0	0	0.0194122	0.0129432	0	0.0134878	0.009655	0	0	0.0139949	0.0127932	0.00817108	0	0.018612	0.00713101	0	0.0188742	0	0	0	0	0
DHX58	0.016358	0.0291903	0.0202659	0.0152434	0.0172506	0.0150112	0.029957	0.0327989	0.0268414	0.0228602	0.0139359	0.0277627	0.0320473	0.0260709	0.0189049	0.0262367	0	0.0209876	0.0279267	0.0135168	0.033853	0.073368	0.0480788	0.0435596	0.0167641	0.0105833	0	0.0368757	0.0200262	0	0.0508467	0.0378911	0.0223249	0.0133434	0.0234697	0.0114759	0.0197066	0.0280464	0	0.0282495	0.0325095	0.0265642	0.0178881	0	0.0157658	0	0	0.151062
KAT2A	0.474048	0.569827	0.604475	0.554921	0.565265	0.55424	0.878433	0.644614	0.749079	0.391202	0.533885	0.291956	0.407152	1.09253	0.694022	0.657044	0	0.682733	0.557577	0.482104	0.513498	0.457744	0.0789319	0.425093	0.570974	0.417311	0	0.707824	0.677413	0.604679	0.539687	0.99589	0.774357	0.411296	0.270898	0.424991	0.658158	0.572963	0	0.327478	0.61103	0.427882	0.647409	0.442977	0.529611	0.514498	0.745584	0.516714
AC099811.2	0	0	0.00675256	0.0109644	0	0	0	0	0.00195793	0	0.00288537	0	0	0	0	0	0	0	0	0	0	0.00140464	0	0	0	0	0	0	0	0	0.00808086	0	0.00739904	0	0	0	0	0.0049255	0	0	0	0	0	0	0	0	0	0
HSPB9	0	0.0112564	0.00734751	0.00741701	0.00796498	0.00871886	0.00613504	0.0104216	0.020923	0	0.0035337	0	0	0	0	0.010331	0	0	0.00745194	0	0.0123405	0.00592996	0	0.0274004	0.00872451	0	0	0	0	0.00535674	0.0079078	0.0118865	0.00488744	0	0	0	0.0164403	0.00516142	0	0	0.00799387	0	0	0	0	0	0	0.139007
KCNH4	0.155105	0.158633	0.0944948	0.0736466	0.10433	0.160657	0.218904	0.110022	0.129825	0.151233	0.134527	0.171853	0.0782479	0.18562	0.133581	0.200371	0	0.26269	0.144647	0.187034	0.238499	0.290719	0.161975	0.153115	0.0816749	0.094291	0	0.136988	0.062231	0.0623778	0.0169449	0.170725	0.136328	0.174782	0.0867155	0.239972	0.0839278	0.0651415	0	0.173559	0.114707	0.063587	0.0585287	0.082611	0.173429	0.20515	0.213242	0
HCRT	0.00679734	0.00404372	0.00533184	0.00385334	0.0123072	0.00689378	0.0192057	0.0241486	0.0322204	0	0.00933506	0	0	0.0269614	0	0	0	0	0	0	0.0100611	0.0140919	0	0	0.00537101	0	0	0.0123853	0.0242267	0	0.0413101	0.0251096	0.0511775	0	0.00976482	0	0.0135996	0	0	0	0	0	0	0	0.0174118	0	0	0
GHDC	0.0245889	0.0329284	0.0186422	0.0410845	0.0410618	0.0552603	0.0461055	0.0798585	0.0475756	0.0627446	0.0382879	0.0215353	0.0202463	0.100093	0.0681233	0.0594044	0	0.0411432	0.0640153	0.086642	0.0637391	0.0471695	0.0367939	0.0626209	0.0701194	0.0244112	0	0.0123853	0.0440219	0.0173942	0.0101041	0.0751273	0.0621557	0.0476037	0	0.0382778	0.0737647	0.0488425	0	0.0536363	0.0389876	0.0290829	0.0368088	0.017727	0.0735941	0.0838811	0.0227375	0.142389
STAT5B	0.332933	0.316973	0.466519	0.368131	0.384439	0.374077	0.656826	0.507222	0.524532	0.425058	0.421323	0.427273	0.327425	0.491174	0.43976	0.586869	0	0.448681	0.378239	0.417157	0.455351	0.481804	0.244427	0.462401	0.372224	0.344007	0	0.21873	0.352795	0.336075	0.365188	0.551656	0.469259	0.392414	0.32586	0.398526	0.509216	0.437642	0	0.402072	0.475136	0.395524	0.446598	0.288554	0.421101	0.452332	0.465166	0.658433
STAT5A	0	0	0.0111423	0.0112744	0	0	0	0.00373318	0.00539602	0	0.00196444	0	0	0	0	0.00891601	0	0.00649364	0.00579452	0	0	0.00256881	0	0	0	0	0	0	0.00550351	0	0	0	0.00442498	0	0	0	0.00239623	0	0	0	0	0	0	0	0	0	0	0
STAT3	0.277075	0.389254	0.41245	0.324001	0.338269	0.202028	0.307567	0.3689	0.369059	0.302447	0.340334	0.198791	0.258771	0.469438	0.500671	0.469348	0	0.425827	0.31535	0.351766	0.392199	0.462849	0.209645	0.499419	0.254238	0.279799	0	0.228241	0.352897	0.214519	0.374138	0.537074	0.352056	0.239407	0.248366	0.344219	0.412283	0.382813	0	0.444885	0.431944	0.195197	0.421475	0.162828	0.27495	0.36932	0.307268	0.308885
CAVIN1	0.028362	0.00408223	0.0175638	0.0158385	0.00900424	0.0080855	0	0.00774518	0.01353	0	0.00469616	0	0	0.0177434	0.0267358	0.00837672	0	0.00649364	0.0233592	0	0.00512091	0.00660936	0	0.00890218	0.00796295	0.0188678	0	0.00991638	0.0156679	0	0	0	0.0031899	0	0.0124172	0	0.0128753	0.00539481	0	0	0.00576991	0	0.00834776	0	0	0	0.00636429	0.139007
ATP6V0A1	1.08605	1.21874	1.2442	1.07889	1.13065	1.10002	1.33609	1.11645	1.35422	1.08954	1.24931	0.865371	1.01542	1.22911	1.30947	1.29048	0	1.39245	1.29431	1.20653	1.32263	1.45773	0.97167	1.26477	1.22	1.05405	0	0.862987	1.28057	1.08414	0.934805	1.45631	1.22749	1.09738	0.957452	1.19269	1.33464	1.13015	0	1.23878	1.20936	1.21769	1.25441	1.05232	1.26059	1.18581	1.13925	1.16383
NAGLU	0.0420133	0.0295794	0.0388517	0.0484773	0.0265634	0.0325522	0	0.0381842	0.0688984	0.0108082	0.0384268	0.0726137	0	0.0824622	0.0502895	0.0715771	0	0.0927906	0.0806264	0.0449811	0.0442528	0.0676896	0	0.0443141	0.0331016	0.0286354	0	0.0254445	0.0600975	0.0584862	0.0233474	0.0758083	0.0175872	0	0.0139496	0.0139949	0.0462399	0.0475283	0	0.0252839	0.0494267	0.0262509	0.0510211	0	0.018006	0.0265683	0.0289884	0
HSD17B1	0.0157616	0.00665352	0.0376048	0.0750736	0.0176049	0	0.0264229	0.0279598	0.0318271	0.0271627	0.013539	0	0	0	0	0.0205268	0	0.0558156	0.0612065	0.0145527	0.0193242	0.0507041	0	0.0401401	0.0148573	0.0115217	0	0.0220936	0.0278472	0.00693521	0.00808086	0.0174519	0.0141287	0	0.00908985	0.0241274	0.0194377	0.0229658	0	0	0.0182524	0	0.028026	0	0.0447876	0	0.0343717	0
COASY	0.0695476	0.0518915	0.0515824	0.0658838	0.075576	0.0374099	0.113222	0.160739	0.0956368	0.0696435	0.0751969	0.0788777	0.104553	0.130899	0.161639	0.114281	0	0.0935301	0.145999	0.0806048	0.0812913	0.0671352	0.0464441	0.0598042	0.0774969	0	0	0.0671793	0.0572433	0.100144	0.106826	0.0608579	0.094167	0.0356135	0.0337935	0.110968	0.124549	0.0458229	0	0.0557563	0.0633937	0.0613697	0.159498	0.035522	0.111831	0.0698453	0.111689	0
MLX	0.0559581	0.0306513	0.0755722	0.0736648	0.0475171	0.0588335	0.081162	0.0825403	0.180623	0.0760389	0.0709786	0.00977876	0.0433224	0.173111	0.0579131	0.282863	0	0.196227	0.153852	0.0952917	0.0899714	0.122304	0	0.335363	0.0555233	0.0079005	0	0.0224141	0.0420218	0.01725	0.0514756	0.180053	0.0817587	0.0524569	0.0131947	0.0352881	0.176132	0.0892965	0	0.113717	0.113903	0.0717984	0.162932	0.0766479	0.0605271	0.0833528	0.120841	0
PSMC3IP	0	0.00538603	0.00838325	0.0168146	0.0236017	0.0064393	0.150875	0.0178912	0.0217728	0.0100364	0.0143044	0	0	0.0177434	0.00760215	0	0	0	0.0121436	0.027996	0.0131564	0.00481484	0	0.0134138	0.0161737	0.0204585	0	0.0148017	0.00335576	0.0109236	0	0.0208544	0.0119997	0.0158456	0	0.0220664	0.0389001	0.0355031	0	0.0140255	0.032579	0	0.0118897	0.0496856	0.03016	0	0	0.0886603
RETREG3	0.263291	0.386735	0.396952	0.271597	0.296745	0.29903	0.39021	0.364236	0.385619	0.333433	0.336408	0.223756	0.233238	0.446902	0.339848	0.379204	0	0.21837	0.465844	0.323721	0.410633	0.417646	0.120886	0.363967	0.353506	0.249931	0	0.179222	0.247527	0.335922	0.343752	0.420025	0.331787	0.246038	0.262326	0.316938	0.495611	0.308978	0	0.307208	0.350238	0.114329	0.367705	0.281047	0.369145	0.20758	0.374506	0.521118
TUBG1	0.0756714	0.0435705	0.0917546	0.0803084	0.0612621	0.035812	0.080696	0.0779731	0.11785	0.0305778	0.0830135	0.0296955	0.0202463	0.110818	0.128537	0.109858	0	0.0842567	0.146377	0.0220924	0.0652045	0.114213	0	0.110785	0.0834431	0.0285646	0	0.0593906	0.106623	0.0168329	0.057799	0.0326623	0.0647172	0.0487595	0.056839	0.0181303	0.112201	0.064205	0	0.115733	0.0839917	0.0484182	0.0494135	0.0851222	0.0718074	0.0773352	0.0165269	0.149876
TUBG2	0.285787	0.307036	0.369227	0.31123	0.350627	0.356619	0.368873	0.361233	0.50158	0.286737	0.398223	0.196654	0.225232	0.514543	0.505264	0.489436	0	0.456671	0.398092	0.305072	0.314918	0.361547	0.035064	0.422872	0.310396	0.302578	0	0.222794	0.406271	0.213146	0.25531	0.526967	0.346912	0.367288	0.183147	0.22149	0.396104	0.414272	0	0.446932	0.434768	0.127176	0.329607	0.188427	0.419113	0.397026	0.353316	0.544607
PLEKHH3	0.0100015	0.0675047	0.126056	0.0890559	0.0754313	0.0919548	0.154248	0.154405	0.0936604	0.0589502	0.0759969	0.0350462	0.0350755	0.134033	0.163295	0.109881	0	0.0875776	0.066725	0.0611108	0.102527	0.131663	0	0.0655649	0.0860242	0.0494257	0	0.0179261	0.110848	0.0528345	0.0843537	0.137896	0.0675826	0.0333844	0.0634821	0.0510849	0.120306	0.108896	0	0.12764	0.109951	0.107324	0.139274	0.0216713	0.102416	0.0484923	0.0728346	0
CCR10	0.0756437	0.0244574	0.0605165	0.0610447	0.0910114	0.0710768	0.01339	0.0607345	0.0900531	0.0623203	0.0317853	0.0172055	0.0963917	0.0797757	0.0351495	0.113204	0	0.0757732	0.0226274	0.0327075	0.0690185	0.085578	0.0560107	0	0.0327406	0.0255907	0	0.0201495	0.0225406	0.0856626	0.049816	0.156378	0.0865873	0.0187368	0.0438835	0.0485269	0.0175181	0.0501866	0	0.0438379	0.0297008	0.0699751	0.0790202	0.0823811	0.0559206	0.0664282	0.0674784	0.099809
CNTNAP1	0.21787	0.208263	0.342717	0.263063	0.263476	0.245162	0.428284	0.326211	0.437974	0.267626	0.355914	0.11402	0.129841	0.440862	0.382548	0.34556	0	0.403309	0.435101	0.296458	0.31428	0.412349	0.0985993	0.253468	0.224947	0.128411	0	0.136947	0.295708	0.214353	0.17702	0.521302	0.301255	0.313546	0.132718	0.331597	0.548038	0.33681	0	0.231501	0.304321	0.179337	0.353062	0.202025	0.339005	0.5378	0.478743	0.382111
EZH1	0.470521	0.467547	0.572628	0.397935	0.289905	0.321528	0.548339	0.484065	0.512356	0.3958	0.381237	0.460194	0.328232	0.702083	0.586919	0.47323	0	0.462992	0.515049	0.410624	0.461881	0.583974	0.375432	0.475283	0.397238	0.357219	0	0.491453	0.386414	0.387444	0.408484	0.646035	0.472294	0.496545	0.333765	0.474085	0.629347	0.499467	0	0.394455	0.422574	0.458623	0.447209	0.378845	0.509298	0.509349	0.414285	0.687408
RAMP2	0	0	0	0.00428008	0	0	0.00564983	0.00420461	0	0	0	0	0	0	0	0	0	0	0.00389692	0	0	0	0	0	0	0	0	0	0	0.00716093	0.0178978	0	0	0	0	0	0.00297743	0.00390974	0	0	0	0	0	0	0	0	0	0
VPS25	0.0247477	0.0238376	0.0314631	0.0325153	0.038276	0.0519262	0.0707371	0.0700926	0.0500333	0.034421	0.0544849	0.00551557	0	0.135515	0.0366374	0.0161215	0	0.019633	0.149072	0.0638397	0.0408167	0.0459129	0.0430175	0	0.00901973	0.0190188	0	0	0.0364574	0.00653918	0.0365478	0.0455884	0.0493285	0.0260393	0.0295029	0.00647024	0.0548383	0.00840858	0	0.0211809	0.0449716	0	0.064124	0.0570529	0.026012	0.0787094	0.0298369	0
WNK4	0	0	0.00678346	0.00812298	0.00584221	0	0.0146206	0	0.00494761	0.00562609	0	0	0	0.0355968	0	0.00898851	0	0	0	0	0.00356908	0.00797609	0	0	0	0	0	0	0	0	0	0	0.00167569	0	0.0193266	0.0117947	0.0025629	0.0127081	0	0.00680471	0	0	0	0	0	0	0	0
COA3	0.0458259	0.0458376	0.0636009	0.0886563	0.0314712	0.135301	0.110879	0.159182	0.110623	0.0490491	0.118837	0.0290509	0	0.147707	0.0231374	0.064623	0	0.0505641	0.245303	0.0518925	0.127259	0.111757	0	0.0834628	0.160966	0.0332795	0	0.0825815	0.106652	0.0775285	0.0486961	0.190018	0.0564778	0.0374333	0.0439474	0.0582079	0.204977	0.0481713	0	0.0945215	0.0326769	0	0.0997271	0.0420697	0.106208	0.0929133	0.0234895	0
CNTD1	0.00338872	0.0261221	0.0254746	0.041156	0.0233158	0.0209724	0.0292693	0.0082248	0.055621	0	0.0126176	0.0230435	0.0641922	0.0627573	0	0.0596394	0	0.0482351	0.0507952	0.0127897	0.0169873	0.048183	0	0.0665402	0.00443098	0.0241474	0	0.033773	0.0431859	0.0208839	0.00806842	0.0497356	0.0160042	0	0.0154412	0.0117947	0.0715509	0.0186208	0	0.032106	0.0427733	0	0.0137436	0.0294159	0.0099291	0.0195321	0.0174635	0
BECN1	0.15804	0.0924737	0.135619	0.152317	0.167254	0.230353	0.258388	0.215129	0.239478	0.145308	0.183503	0.195921	0.159843	0.380565	0.215123	0.146459	0	0.198098	0.180789	0.182571	0.157841	0.177375	0.0420708	0.249804	0.183542	0.158928	0	0.173551	0.122427	0.0936255	0.143643	0.256793	0.138458	0.120174	0.066077	0.258938	0.229717	0.124403	0	0.172596	0.138776	0.0778337	0.162346	0.110407	0.135687	0.146599	0.103072	0.139007
PSME3	0.0641596	0.0958691	0.0879068	0.089314	0.080322	0.128205	0.0899321	0.153273	0.122554	0.0500402	0.126595	0.0416038	0.0797946	0.0177434	0.0497087	0.128466	0	0.18785	0.166613	0.100356	0.0835845	0.13177	0.108433	0.115393	0.133082	0.0941007	0	0.0656093	0.114335	0.0603674	0.0827195	0.150512	0.103217	0.114955	0.0388567	0.0976515	0.162707	0.0454865	0	0.0827798	0.0483773	0.0953966	0.197715	0.0817313	0.140084	0.144555	0.104993	0.139007
AOC2	0.0241764	0.0235387	0.023963	0.0139897	0.0145077	0.0410834	0.073755	0.0314999	0.0213946	0.0186107	0.021282	0.0122216	0	0.0291657	0	0.0455893	0	0.0120711	0.0184898	0.0479744	0.00935755	0.0392317	0	0.0561486	0.00398576	0.00965369	0	0	0.0238805	0.00320304	0.0241945	0.00964657	0.0175589	0	0	0.0264941	0.0349056	0.0323725	0	0.0161694	0.0257116	0.0631765	0.0061326	0.0141569	0.0341941	0.0383707	0.0312546	0
AOC3	0	0	0.00456322	0	0	0	0.0213183	0.00427634	0.0103846	0	0.00270317	0	0	0	0.0115516	0	0	0.0123693	0.00570019	0	0	0	0	0	0.00425219	0	0	0	0	0	0.0131034	0.0134517	0.0124831	0.0162893	0	0	0.00828363	0.0125918	0	0.0195969	0	0	0	0.0309716	0	0	0	0
G6PC	0.00925304	0.00829803	0.00156699	0.00386233	0	0	0	0	0	0	0	0	0	0	0	0	0	0	0	0	0	0	0	0.0185118	0.00552713	0	0	0	0	0	0	0	0	0	0	0	0	0	0	0	0	0	0	0	0	0	0	0
PTGES3L-AARSD1	0	0	0.00902489	0.00281062	0	0	0	0	0	0	0.00614558	0	0	0	0	0	0	0.010736	0	0.00317132	0	0.00256881	0	0	0.0094154	0	0	0	0	0.00716093	0	0	0	0.015015	0	0	0	0	0	0	0	0	0.00833736	0	0	0.0108716	0.0169763	0
RUNDC1	0.0533795	0.0690322	0.123713	0.140172	0.0833389	0.0853865	0.177299	0.161793	0.152251	0.139592	0.166523	0.0685178	0.113932	0.15435	0.132506	0.174543	0	0.125564	0.154416	0.0735719	0.178159	0.192699	0.0847461	0.187818	0.108837	0.0737857	0	0.0762903	0.107411	0.0635183	0.122013	0.101673	0.104208	0.0320579	0.0459127	0.106191	0.209394	0.118359	0	0.152021	0.17343	0.100935	0.120132	0.059371	0.171106	0.221394	0.146409	0.188469
RPL27	0.102111	0.0644436	0.125711	0.168851	0.079162	0.0939128	0.210346	0.20586	0.113517	0.075382	0.0898535	0.083584	0.16292	0.144862	0.188789	0.0999766	0	0.101931	0.265084	0.195664	0.158241	0.154744	0.0992988	0.199633	0.142915	0.0715043	0	0.0734809	0.150254	0.0734998	0.132579	0.244363	0.102706	0.0305811	0.10357	0.0178841	0.158953	0.141985	0	0.080763	0.107207	0.0859533	0.135073	0.100444	0.143468	0.235082	0.064304	0
IFI35	0	0	0.0131034	0.0268765	0.0111675	0.00502192	0.0117351	0.017754	0.0175925	0.0110533	0.0134781	0.00497716	0	0.0254707	0.020211	0	0	0.0482604	0.0128299	0.00648541	0	0.00423668	0	0	0.0107929	0	0	0	0.0048464	0.0139229	0	0.0642779	0.0112935	0	0	0.0134253	0.0117966	0	0	0	0.010688	0	0.0253425	0	0.0194617	0	0.0313585	0.139007
VAT1	0.0387978	0.0205329	0.0502567	0.0389815	0.0395359	0.0506651	0.0800084	0.0579866	0.0767881	0.00973332	0.0585364	0.0438156	0	0.058485	0.0286534	0.0575808	0	0.0133186	0.108213	0.0454802	0.0564417	0.0488216	0	0.031023	0.0891575	0.050477	0	0.066718	0.0284993	0.0764316	0.0930025	0.103517	0.0565727	0.0387899	0	0	0.0999273	0.0514845	0	0.0325605	0.0550074	0.0252907	0.0207919	0.0818519	0.0664522	0.0892865	0.00898915	0
RND2	0.070982	0.0569415	0.106327	0.11597	0.0591164	0.121807	0.226354	0.137323	0.173413	0.0588912	0.111803	0.0302099	0.142099	0.167167	0.0792367	0.0998741	0	0.115942	0.294596	0.105981	0.115709	0.13287	0	0.258987	0.167365	0.0413339	0	0.0231913	0.109671	0.0240321	0.119196	0.236197	0.0791022	0.0513821	0.115812	0.0443411	0.201055	0.105963	0	0.182444	0.0591533	0.0307267	0.0998083	0.017733	0.0833404	0.0744211	0.0109525	0.0886603
BRCA1	0.0735898	0.0914344	0.131508	0.122052	0.0733197	0.0319873	0.0847767	0.0701601	0.104528	0.0514261	0.0634582	0.0228776	0.0658229	0.280567	0.091187	0.141851	0	0.120675	0.0872965	0.0720114	0.0811879	0.137955	0	0.107685	0.0311869	0.0895793	0	0.0437854	0.118871	0.0425306	0.0621252	0.167796	0.068658	0.148756	0.0727532	0.0967323	0.0770285	0.0636441	0	0.0465213	0.119256	0.0891738	0.152957	0.017727	0.0142784	0.210347	0.113133	0.139007
NBR1	0.376501	0.217646	0.369499	0.384895	0.322102	0.381683	0.42377	0.378539	0.410082	0.312654	0.391371	0.273566	0.279439	0.535725	0.350654	0.405329	0	0.305005	0.387081	0.347987	0.381912	0.477526	0.155813	0.286419	0.311905	0.293121	0	0.196504	0.278811	0.255867	0.343465	0.527266	0.360123	0.219417	0.209174	0.384513	0.399645	0.327364	0	0.275436	0.280371	0.155281	0.189763	0.260414	0.374107	0.520996	0.229864	0.188469
TMEM106A	0.0249035	0.022821	0.0261997	0.0167485	0.00790083	0.0312633	0.0578578	0.0172767	0.0275616	0.0561955	0.0154043	0	0.0524257	0.0688538	0.0241459	0.0313155	0	0.052831	0.0363551	0.00606428	0.0123583	0.00628487	0	0.00760719	0.0122962	0	0	0.018996	0.0139476	0.0237326	0	0.0218231	0.0183078	0.0622393	0.0208693	0.0279092	0.0236563	0.0274645	0	0.0433995	0.0214507	0	0.0180947	0	0.0669975	0.0474374	0.0285529	0
ARL4D	0.0259497	0.028585	0.0667764	0.0775831	0.0271947	0.0154835	0.139617	0.0579241	0.0671424	0.0213619	0.0806992	0	0.0951478	0.0437766	0.0161573	0.0310434	0	0.0335461	0.170403	0.0606965	0.0667272	0.0730159	0	0.0617308	0.103439	0.0432409	0	0.0133634	0.0332801	0.00566421	0.0294456	0.0662065	0.0313672	0.0371102	0.0241434	0.0360817	0.116582	0.0240075	0	0.0371763	0.0898313	0	0.0403949	0.0143259	0.075323	0.0672449	0.035143	0
DHX8	0.155024	0.178843	0.24388	0.188904	0.136921	0.1641	0.21734	0.189867	0.243925	0.148819	0.160278	0.111124	0.122433	0.226853	0.302484	0.287623	0	0.136023	0.140512	0.117448	0.237857	0.28768	0.0505205	0.199204	0.16042	0.189364	0	0.139201	0.212045	0.132522	0.12424	0.277323	0.185147	0.13527	0.0806432	0.151033	0.21956	0.154808	0	0.178584	0.145848	0.249787	0.192535	0.104293	0.170494	0.189264	0.337115	0.478538
ETV4	0.012591	0.0288987	0.0667853	0.160621	0.176888	0.0942254	0.0573455	0.0937738	0.206475	0.0307827	0.100147	0.0212707	0.0202463	0.0303465	0.137883	0.111197	0	0.0641675	0.084348	0.099885	0.12504	0.125178	0	0.189578	0.0336314	0.0220052	0	0.0429569	0.0838949	0.016062	0.0498874	0.136481	0.0601518	0.10401	0.0139496	0.0755097	0.0434906	0.0469008	0	0.0171258	0.105672	0.0202805	0.12861	0.0219135	0.0556734	0.0383447	0.307411	0.099809
MEOX1	0.00319118	0.0146066	0.00847433	0.0255464	0	0	0.0251247	0.0242911	0.0149149	0.00967748	0.00770406	0	0	0	0	0.0183351	0	0.0276567	0.0110769	0	0.00556187	0.0094312	0	0.0131663	0.00875426	0	0	0	0.0127822	0.00937759	0	0.0302402	0.0125483	0	0	0	0.0151371	0	0	0	0.00997536	0.0281377	0.04158	0	0.00754221	0	0	0
SOST	0	0	0	0	0	0	0	0.0027697	0	0	0	0	0	0	0	0	0	0	0	0	0	0	0	0	0	0	0	0	0	0	0	0	0	0	0	0	0	0	0	0	0	0	0	0	0	0	0	0
DUSP3	0.149595	0.154185	0.210953	0.230407	0.161298	0.179691	0.380501	0.254252	0.266178	0.175988	0.366813	0.224417	0.231836	0.19215	0.126436	0.173337	0	0.11364	0.320326	0.135573	0.294173	0.279736	0.225081	0.202789	0.305539	0.230334	0	0.118205	0.121686	0.148587	0.133886	0.215133	0.224071	0.204086	0.163411	0.205657	0.321231	0.210767	0	0.11439	0.174539	0.153209	0.194614	0.124301	0.206574	0.241803	0.140484	0.308885
CFAP97D1	0	0	0.00701524	0	0	0	0	0	0	0	0	0	0	0	0	0	0	0	0	0	0	0	0	0	0	0	0	0	0	0	0	0.0119218	0	0	0	0	0	0	0	0	0	0	0	0	0	0	0	0
MPP3	0.0463531	0.120394	0.096729	0.0649276	0.05516	0.0844068	0.0490563	0.0799147	0.110853	0.0868614	0.079217	0.0488933	0.0629385	0.169442	0.142496	0.176237	0	0.156116	0.0904516	0.0767492	0.129418	0.1215	0.110515	0.163072	0.0807222	0.0499587	0	0.0103949	0.063954	0.0490408	0.0720479	0.027885	0.0851318	0.104334	0	0.145464	0.0975843	0.0764399	0	0.100951	0.0902242	0.0758711	0.101152	0.0892808	0.0854695	0.0378395	0.0869403	0.431271
CD300LG	0	0	0.00600865	0	0	0	0	0.00325854	0.00214786	0	0	0	0	0	0	0	0	0.0273717	0	0	0.00727746	0.00750497	0	0	0	0	0	0	0	0	0	0	0	0	0	0	0	0	0	0	0	0	0	0	0	0	0	0
MPP2	0.180429	0.217571	0.176234	0.0982027	0.116595	0.160079	0.246104	0.235823	0.209529	0.218399	0.129543	0.0957607	0.237504	0.127395	0.205903	0.155392	0	0.260362	0.176738	0.175204	0.174821	0.272921	0.0786293	0.204906	0.194737	0.189952	0	0.188305	0.111077	0.124186	0.224365	0.216894	0.171621	0.120287	0.219983	0.195608	0.258965	0.243114	0	0.0496239	0.202814	0.191705	0.148267	0.127135	0.305433	0.204507	0.130461	0.687408
PYY	0.0990993	0.0482106	0.0328623	0.0151525	0.0358403	0.0461648	0.0241903	0.0448114	0.0670728	0.0218588	0.0158655	0.0210348	0	0.090728	0.0333547	0.0631784	0	0.0373839	0.0528054	0.0318075	0.0788099	0.146554	0.0348177	0.0277848	0.0225489	0.0197904	0	0.0192705	0.0612909	0.0354607	0.026547	0.0885227	0.0533133	0	0.0796452	0.02105	0.05606	0.0306795	0	0.0135682	0.0256397	0.0973668	0.118282	0.0476259	0.0435969	0.0642573	0.0327612	0
NAGS	0	0	0.00306096	0	0.00673828	0	0	0	0	0	0	0	0	0	0	0	0	0	0	0	0	0	0	0	0	0	0	0	0	0	0	0	0	0	0	0	0	0	0	0	0	0	0	0	0	0	0	0
TMEM101	0.0110259	0.0257454	0.042262	0.0522911	0.0493086	0	0.0665013	0.0611511	0.101277	0.0754419	0.0382477	0.0412409	0	0.0727934	0.0621022	0.123225	0	0.0194899	0.100346	0.0277192	0.0309843	0.0770978	0.0480788	0.103012	0.0303753	0.00924325	0	0	0.0323904	0.0284709	0.0656651	0.0219421	0.0522115	0.0795378	0.043574	0.0670502	0.0459417	0.0512351	0	0.0331998	0.0580835	0.0595865	0.0582079	0.0337672	0.0487432	0	0.0622054	0
LSM12	0.128353	0.0719524	0.185844	0.138509	0.1308	0.136871	0.153715	0.156088	0.192154	0.159293	0.17599	0.115676	0.205603	0.208609	0.211877	0.175551	0	0.207478	0.224432	0.121918	0.20307	0.216746	0.145703	0.187496	0.115833	0.0606601	0	0.0883266	0.114409	0.107411	0.117417	0.118699	0.144918	0.215386	0.0687956	0.186289	0.183855	0.178113	0	0.192326	0.151469	0.111553	0.114525	0.0744289	0.192222	0.443306	0.211899	0.139007
G6PC3	0.013603	0.0392695	0.0314828	0.033541	0.0512806	0.00970994	0.0246572	0.0506707	0.0214491	0.0459243	0.036218	0.00924751	0	0.0222738	0.0433206	0.0181191	0	0.0325347	0.0215308	0.0538785	0.0629344	0.0413394	0.0930069	0.0224458	0.0727978	0.0317536	0	0.0111949	0.0173905	0.0134555	0.0684029	0.0374633	0.0394452	0.0133434	0.0489337	0	0.0136159	0.0547904	0	0.0342031	0.00713101	0	0.0353592	0.017119	0.0417482	0.0331954	0.0113391	0
HDAC5	0.184327	0.262045	0.255517	0.18075	0.17511	0.232134	0.25323	0.198771	0.2629	0.178004	0.186489	0.15691	0.285575	0.342299	0.475952	0.248958	0	0.384413	0.292169	0.259091	0.273828	0.335148	0.260043	0.317225	0.175658	0.102902	0	0.122183	0.240732	0.141448	0.200569	0.277825	0.236171	0.0945853	0.102952	0.309473	0.223163	0.301266	0	0.203213	0.367994	0.0620018	0.31166	0.158042	0.265707	0.294202	0.193914	0.320034
C17orf53	0.0123959	0	0.016079	0.00961485	0.0138472	0.01337	0	0.00311183	0.0154549	0.0115416	0.00278664	0.00900673	0	0.0493225	0.00748714	0.00651835	0	0.017358	0.00725097	0.00427369	0.00493257	0.0169459	0	0.00771715	0.0200934	0.00543743	0	0.0195185	0.0405548	0.0159674	0.0093292	0.0169624	0.00230349	0.0133212	0.0277217	0.0121365	0.0157983	0.0151685	0	0	0.0075582	0	0.0124173	0	0.00857087	0	0.0160043	0
ASB16	0.0123122	0.0161477	0.0337483	0.0257217	0.0116246	0	0.00679126	0.0241711	0.0116674	0.0303635	0.0118426	0	0	0.103514	0.0459064	0.0699323	0	0.0469056	0.0279086	0.0208769	0.00576557	0.0339411	0	0.0451998	0.00537101	0	0	0	0.0449128	0.0040095	0.0205524	0.0297152	0.0179674	0	0	0.0157057	0.0418957	0.0142949	0	0.0376538	0.0327413	0.0177691	0.0889962	0	0.0260286	0	0.0262466	0
TMUB2	0.125815	0.0706439	0.134892	0.167364	0.183626	0.172837	0.141534	0.129706	0.260806	0.126883	0.177131	0.039737	0.162187	0.32534	0.0945369	0.271043	0	0.210944	0.245102	0.174291	0.178772	0.19169	0.0666105	0.265662	0.164689	0.0346827	0	0.0372312	0.121257	0.110143	0.111604	0.187336	0.127061	0.102226	0.018377	0.15692	0.185753	0.14848	0	0.0904046	0.137081	0.10457	0.197326	0.0953829	0.103729	0.0962323	0.252778	0.139007
ATXN7L3	0.127167	0.105771	0.198097	0.0903139	0.128631	0.231935	0.231726	0.220471	0.18243	0.153255	0.183614	0.0704112	0.0499642	0.231675	0.0988078	0.192998	0	0.100143	0.218247	0.141743	0.221655	0.167114	0.0718579	0.189823	0.227708	0.123481	0	0.106699	0.14806	0.108964	0.114368	0.212851	0.148343	0.159592	0.125772	0.0897383	0.263294	0.199683	0	0.114523	0.118983	0.0949396	0.156236	0.0800408	0.260791	0.312223	0.107755	0.227667
UBTF	0.0893932	0.175097	0.146761	0.0615165	0.0977166	0.07006	0.212058	0.161718	0.148685	0.175057	0.156567	0.0913364	0.202627	0.0940185	0.068832	0.118194	0	0.0819149	0.1942	0.107632	0.134383	0.182568	0.104726	0.203086	0.236393	0.147675	0	0.176802	0.128289	0.0892703	0.254583	0.20151	0.133164	0.225158	0.121055	0.098139	0.132622	0.142763	0	0.108699	0.139738	0.0845685	0.107424	0.100483	0.150252	0.256992	0.139608	0.0886603
SLC4A1	0	0	0.0018797	0.0070696	0.0127095	0	0.0107135	0.00390225	0.00816443	0.0160834	0.00253834	0	0	0	0.0144331	0	0	0	0.00326709	0	0	0.00286056	0	0	0.00558542	0.0096207	0	0	0.0137173	0.0126468	0	0.0143418	0	0	0	0	0.00267945	0	0	0	0	0	0	0	0	0	0	0
RUNDC3A	0.440984	0.316547	0.404793	0.38218	0.393543	0.381511	0.696209	0.565725	0.504183	0.39325	0.416288	0.178396	0.467104	0.214092	0.332853	0.450616	0	0.301462	0.544947	0.42785	0.471161	0.431297	0.423611	0.311793	0.645098	0.375948	0	0.435772	0.41013	0.426728	0.552663	0.51787	0.498586	0.306842	0.301504	0.33395	0.619737	0.423137	0	0.400127	0.315359	0.255993	0.494624	0.391405	0.672238	0.303962	0.233943	0.764392
SLC25A39	0.12368	0.225844	0.14143	0.121827	0.106308	0.204552	0.372865	0.179087	0.277825	0.139384	0.138833	0.167315	0.233821	0.334394	0.40764	0.235714	0	0.213272	0.197631	0.206256	0.170201	0.137493	0.0692733	0.192323	0.2417	0.199477	0	0.120133	0.169603	0.143102	0.176704	0.187643	0.200847	0.12045	0.128146	0.152299	0.399967	0.243996	0	0.304808	0.299509	0.117477	0.121481	0.083081	0.301427	0.14184	0.244934	0.339531
GRN	0	0.0824062	0.085352	0.052001	0.0746287	0.101654	0.134193	0.089896	0.107908	0.0694935	0.0499291	0.00450778	0.0327058	0.0700073	0.0611643	0.0748239	0	0.0893719	0.098679	0.0714826	0.111167	0.0674725	0	0.0294234	0.0697549	0.0628859	0	0.0478337	0.0724179	0.054193	0.0876639	0.0839513	0.0838221	0.0418305	0.00946189	0.0228846	0.139338	0.0594596	0	0.0592516	0.022234	0.0165807	0.130574	0.0779144	0.123332	0.0331497	0.0917626	0.227667
FAM171A2	0.167946	0.349579	0.253348	0.192567	0.182257	0.183702	0.317388	0.288178	0.287219	0.154754	0.242351	0.060285	0.115751	0.358188	0.170988	0.2129	0	0.289635	0.317022	0.176793	0.287325	0.229344	0.03394	0.307483	0.253912	0.143785	0	0.200841	0.154465	0.0914079	0.145745	0.409936	0.231404	0.223417	0.115722	0.14001	0.527674	0.304501	0	0.302022	0.171421	0.12289	0.265954	0.10689	0.232998	0.262048	0.148957	0.0886603
ITGA2B	0.0917366	0.101026	0.0782975	0.0876878	0.0553708	0.0282029	0.0646223	0.128622	0.12448	0.0552599	0.102045	0.0410013	0.0330881	0.120293	0.256084	0.114385	0	0.138759	0.0887884	0.120733	0.0709129	0.114731	0	0.063839	0.0875991	0.0899551	0	0	0.0878262	0.043022	0.0969885	0.114347	0.133288	0.115867	0.0884656	0.115106	0.09922	0.0999106	0	0.0530012	0.07485	0.014146	0.123916	0.0605428	0.0917868	0.12231	0.132322	0
GPATCH8	1.75522	1.82111	1.81437	1.75384	1.71446	1.6001	1.86025	1.80169	1.83879	1.85111	1.73801	1.62362	1.79666	1.8727	1.81187	1.8366	0	1.84703	1.90206	1.83763	1.68092	1.85533	1.49417	1.8503	1.65379	1.63973	0	1.59698	1.50225	1.73044	1.88104	1.88216	1.955	1.95172	1.63537	1.85584	1.75332	2.00959	0	1.61668	1.71474	1.60795	1.79358	1.77425	1.99053	1.98013	1.68896	1.64759
FZD2	0	0	0.00369968	0	0	0	0	0	0	0	0	0	0	0	0	0	0	0	0	0	0.00511664	0	0	0	0	0	0	0.0140656	0	0	0	0	0	0	0	0	0	0	0	0	0	0	0	0	0	0	0	0
MEIOC	0.00495128	0.0145765	0.0473028	0.0686547	0.0727274	0.0335692	0	0.0197847	0.0502708	0.0112326	0.0124568	0	0	0.0644595	0.00933847	0.0382595	0	0.0206599	0.0371029	0.023074	0.0221704	0.0486072	0	0.0235668	0.00706597	0.00890038	0	0	0.0745077	0	0.0196373	0.0513618	0.013699	0.0601377	0.0208693	0.0251254	0.0162851	0.00741773	0	0.0238822	0	0.0237661	0.0816404	0	0	0.0175875	0.0238392	0.139007
CCDC43	0.0590585	0.0949194	0.0760718	0.122984	0.0987769	0.0619237	0.132262	0.0924766	0.0817795	0.0494163	0.130856	0.0678045	0.0921273	0.0966932	0.0870806	0.0889709	0	0.0764222	0.100465	0.100545	0.0989937	0.156718	0.0377512	0.133235	0.139217	0.0528518	0	0.0653834	0.0920082	0.033919	0.0497878	0.108253	0.0492208	0.0399546	0.0599834	0.0373686	0.106623	0.149214	0	0.0795449	0.0748754	0.039808	0.108162	0.0487631	0.0547434	0.0484693	0.0558847	0.099809
DBF4B	0.182989	0.244198	0.199417	0.195216	0.203154	0.0950491	0.0826782	0.288156	0.253123	0.212337	0.15958	0.0511671	0.0753842	0.228349	0.270555	0.291675	0	0.23313	0.235065	0.28872	0.188691	0.24351	0.0324429	0.315025	0.105744	0.0768404	0	0.140472	0.246817	0.1059	0.161602	0.181942	0.283453	0.12962	0.131842	0.218049	0.114464	0.180013	0	0.233511	0.216537	0.0812337	0.186607	0.0527498	0.116698	0.164384	0.123706	0
ADAM11	0.505724	0.633038	0.618634	0.670107	0.69707	0.63172	0.549482	0.787148	0.837162	0.53174	0.643459	0.6028	0.617382	0.851314	0.853943	0.848713	0	0.931638	0.701637	0.872605	0.813921	0.816838	0.731827	0.742703	0.711868	0.50082	0	0.492624	0.554116	0.55742	0.67428	0.743307	0.776117	0.567055	0.36831	0.706409	0.699344	0.666756	0	0.530399	0.721705	0.445841	0.698152	0.372739	0.85743	0.830048	1.00943	0.567967
GJC1	0.109748	0.0933961	0.0640022	0.0581973	0.0191448	0.0458992	0.0750897	0.0580053	0.0702311	0.035372	0.0470469	0.0822289	0	0.0669565	0.0614353	0.108452	0	0.0880031	0.105449	0.0545502	0.0544621	0.0544005	0.0619889	0.0626695	0.055839	0.0775255	0	0.0680956	0.0710161	0.0408359	0.0324713	0.00627682	0.0734646	0	0.064268	0.0373869	0.0799054	0.042605	0	0.0265686	0.0944975	0.187652	0.0637083	0.0323603	0.0501097	0.0544669	0.0365028	0.220225
HIGD1B	0	0	0.0310287	0.0172894	0.00621872	0.00658315	0	0	0.0124824	0	0.0104151	0	0	0	0	0	0	0.00936848	0.0126864	0	0.0126372	0.0163177	0	0.0150469	0	0	0	0	0	0	0	0	0.00233868	0	0	0.00471508	0.0175025	0	0	0.0128705	0.00713101	0	0	0	0.0126352	0	0	0
EFTUD2	0.259715	0.271565	0.187729	0.232094	0.203633	0.218634	0.208329	0.28179	0.264316	0.161903	0.237242	0.168172	0.176959	0.395417	0.385476	0.333653	0	0.246539	0.262198	0.235665	0.232382	0.2953	0.417126	0.352503	0.20659	0.143795	0	0.135665	0.176392	0.151888	0.161435	0.362068	0.235175	0.316134	0.192189	0.271008	0.249279	0.270852	0	0.20212	0.250574	0.20587	0.253052	0.131555	0.203849	0.405225	0.279816	0.431271
GFAP	0.0074018	0.0126758	0.0155834	0.0155411	0.0104943	0.0143743	0.103085	0.0971045	0.0618843	0.0122884	0.0177843	0.027227	0	0.0260709	0.0555538	0.0110872	0	0	0.00389692	0.0252547	0.0223535	0.0267785	0	0.043103	0.00420952	0	0	0.0111949	0.0453629	0.0289955	0.197304	0.150854	0.0909054	0.0169528	0	0.00969654	0.0112453	0.0280967	0	0.0106511	0.0075582	0.0163575	0.0314064	0	0.0186269	0	0	0
KIF18B	0	0.00408223	0	0.00381179	0	0	0.00729089	0	0.00515729	0.0108082	0.0014097	0	0	0	0	0	0	0.00806559	0.00623517	0	0	0	0	0	0.00450082	0	0	0	0	0.00471346	0	0	0	0	0	0.011335	0.00497616	0.00700251	0	0	0	0	0.00834776	0	0	0	0	0
C1QL1	0.0264344	0	0.00830558	0.0105003	0.0138599	0	0.024112	0.0109944	0.0144904	0	0.00201513	0.0347145	0.0202463	0	0.0106457	0.016863	0	0	0.00552646	0	0.00845656	0	0	0.0274367	0.0214769	0.0127994	0	0	0.0060817	0	0	0	0.0179494	0	0.0208693	0.0181027	0.00708099	0.00863569	0	0	0	0	0.0118369	0.0292103	0	0	0.0070103	0
DCAKD	0.317931	0.346515	0.345128	0.309481	0.154504	0.290871	0.151268	0.350444	0.370052	0.21268	0.254439	0.433343	0.245754	0.42177	0.466057	0.611584	0	0.499797	0.408952	0.423739	0.336634	0.421654	0.329629	0.296617	0.198388	0.242568	0	0.163279	0.306338	0.184091	0.170909	0.195192	0.343613	0.345316	0.28328	0.524529	0.13451	0.332243	0	0.264527	0.415381	0.25619	0.350261	0.140118	0.128935	0.47368	0.361763	0.149876
NMT1	0.429257	0.424427	0.589274	0.553433	0.497956	0.330717	0.825761	0.631065	0.57156	0.48528	0.427254	0.445555	0.464252	0.655846	0.551896	0.448801	0	0.414949	0.811859	0.38678	0.613057	0.63797	0.393279	0.555402	0.440399	0.463031	0	0.251375	0.76593	0.333643	0.411198	0.804548	0.564817	0.520025	0.435268	0.411285	0.653409	0.51599	0	0.551662	0.430469	0.504346	0.814333	0.347272	0.585776	0.703844	0.460273	0.950697
PLCD3	0	0.00899082	0.013407	0.0338979	0	0.0268616	0.0432307	0.0181109	0.0200443	0.0114277	0.0212165	0.0180535	0.0550062	0	0.0121593	0.00863682	0	0.0298178	0.0234378	0.00426995	0.0273492	0.0303926	0	0.0278715	0.0140799	0.022559	0	0	0.0120402	0	0.0183683	0	0.0175299	0	0	0.0220073	0.0248545	0.0172223	0	0.045951	0.00773284	0	0.0204103	0.0346822	0	0.0123945	0.0202523	0
ACBD4	0.144176	0.141628	0.16149	0.12569	0.092562	0.117188	0.0661676	0.149332	0.172103	0.153851	0.107804	0.0628762	0.257219	0.150025	0.178055	0.224372	0	0.189736	0.179206	0.171184	0.152322	0.178198	0.0225293	0.140502	0.104413	0.0677633	0	0.10203	0.148264	0.13699	0.120956	0.186151	0.169267	0.191484	0.126458	0.115993	0.117995	0.148744	0	0.113883	0.144545	0.10925	0.182614	0.129587	0.127872	0.0849668	0.11578	0
HEXIM1	0.0701166	0.0699784	0.123289	0.0808432	0.0725337	0.0805885	0.238762	0.116646	0.0858788	0.124284	0.148382	0.0392716	0.0331171	0.115573	0.0715456	0.0985982	0	0.0404	0.165579	0.0464267	0.0915004	0.0922671	0.05172	0.0208834	0.200206	0.0568505	0	0.0589902	0.0733053	0.0516611	0.102919	0.143934	0.062111	0.031247	0.0145629	0.0241519	0.253566	0.159588	0	0.0715996	0.0544618	0.0717653	0.110454	0.0910299	0.134247	0.0750376	0.0691117	0.220225
HEXIM2	0.00495128	0.016414	0.0410151	0.0311023	0.0139952	0.0135511	0.0414354	0.052923	0.0644444	0	0.0374838	0.0366749	0.0426784	0.0977246	0.0561041	0.00837672	0	0.028211	0.0788593	0.0177535	0.0211633	0.0563775	0	0.0625285	0.0162567	0.0280551	0	0	0.0156654	0.0100733	0	0.0544922	0.0433004	0.0620652	0.0208693	0.0232538	0.0459958	0.0211111	0	0	0.0356867	0.0187145	0.0153674	0.017119	0.0189195	0	0.0447446	0.0886603
FMNL1	0.0658763	0.114605	0.14542	0.111412	0.121718	0.0524462	0.286717	0.114052	0.204731	0.0845927	0.134288	0.0999737	0.159102	0.183936	0.0701133	0.112102	0	0.12744	0.160401	0.0964827	0.0910748	0.142905	0	0.207298	0.0839509	0.121222	0	0.052523	0.0926311	0.0502118	0.0943396	0.161965	0.178052	0.110309	0.0408206	0.136545	0.256253	0.119613	0	0.129131	0.115369	0.0892491	0.158635	0.0235086	0.0972791	0.1298	0.179965	0
SPATA32	0.0153777	0	0.00467249	0	0	0	0	0	0	0	0.00950719	0	0	0	0	0.0134003	0	0	0	0	0	0	0	0.0195271	0	0	0	0	0	0.0119901	0	0.0106413	0	0	0	0	0.0086101	0.00902398	0	0	0.00576991	0	0	0	0	0	0	0
MAP3K14	0.136962	0.0903314	0.138645	0.128527	0.128698	0.0446976	0.19657	0.171398	0.154807	0.148735	0.111583	0.164303	0.112963	0.229298	0.173563	0.182468	0	0.157503	0.0629968	0.110751	0.155323	0.169141	0.202873	0.17701	0.0516199	0.10734	0	0.0769974	0.0733038	0.113515	0.127152	0.13193	0.150009	0.042685	0.066403	0.147089	0.190452	0.185525	0	0.227619	0.135845	0.0971174	0.0892105	0.0879931	0.0720937	0.0975732	0.189384	0
ARHGAP27	0.0744756	0.0564374	0.0844781	0.0567214	0.0697471	0.0384092	0.125685	0.100432	0.115935	0.135293	0.0757991	0.0573957	0.0751879	0.0688319	0.0747925	0.103992	0	0.0724197	0.0947105	0.0969127	0.0563768	0.104779	0.074395	0.0862423	0.0571271	0.145509	0	0.00834847	0.0621883	0.0782201	0.126086	0.112494	0.103128	0.146004	0.0347816	0.0505691	0.124983	0.0951178	0	0.0251647	0.0581916	0	0.0288005	0.095695	0.0970005	0.172233	0.093764	0.151062
PLEKHM1	0.214822	0.150998	0.277033	0.290381	0.298887	0.191726	0.17395	0.24912	0.336761	0.226262	0.205058	0.254973	0.239345	0.394962	0.424415	0.299713	0	0.344008	0.261481	0.171645	0.350607	0.317345	0.056368	0.333089	0.181162	0.144659	0	0.052033	0.174072	0.198675	0.172769	0.268821	0.266172	0.301589	0.067887	0.304549	0.308586	0.206378	0	0.212146	0.309612	0.119245	0.166726	0.142269	0.185108	0.177353	0.422914	0
LINC02210-CRHR1	0.81397	0.829353	0.883253	0.609891	0.661918	0.683225	0.655624	0.980543	0.902163	0.760245	0.654901	0.710414	0.623802	0.681563	1.19649	0.855023	0	0.902217	0.201442	0.881875	0.731111	1.22124	0.428745	0.87842	0.65719	0.651427	0	0.592601	0.769416	0.402093	0.689153	1.18452	0.984645	0.758228	1.03265	0.996783	0.850102	0.76675	0	0.926203	0.937463	1.03025	0.925627	0.446308	0.728771	0.716341	0.941004	1.26858
CRHR1	0	0	0	0	0	0	0	0	0.00276133	0	0	0	0	0	0	0	0	0	0	0	0	0	0	0	0	0	0	0	0	0	0	0	0	0	0	0	0	0	0	0	0	0	0	0	0	0	0	0
SPPL2C	0	0	0	0	0	0	0	0	0.00205568	0	0	0	0	0	0	0	0	0	0	0.00883956	0	0	0	0	0	0	0	0	0	0	0	0	0	0.0257972	0	0	0	0	0	0	0	0	0	0	0	0	0	0
MAPT	1.52609	1.46882	1.7597	1.45967	1.45596	1.33873	1.8192	1.69085	1.80769	1.45116	1.65498	1.60886	1.81217	1.96276	1.97665	1.74511	0	1.89007	1.64387	1.44809	1.73094	1.98204	1.17021	1.92482	1.53028	1.23225	0	1.13336	1.45466	1.26792	1.58829	2.00203	1.82441	1.71778	1.60285	1.70393	1.87038	1.80977	0	1.66334	1.81061	1.53061	1.58791	1.62654	1.62068	2.17273	2.043	2.13289
KANSL1	1.32389	2.00096	1.37207	1.26037	1.56636	1.90362	1.50797	1.88397	1.37819	1.77562	1.61519	1.14349	1.08281	1.6924	1.92566	1.21725	0	2.12916	1.72146	1.82587	1.60487	1.61568	1.66924	1.18691	1.52263	1.06586	0	1.74917	1.54946	1.41549	1.58767	1.37968	1.65526	1.5031	1.39041	2.01017	1.52691	1.34629	0	1.46511	1.25803	1.79937	2.15373	1.46411	2.0212	1.58118	1.27959	1.76845
ARL17B	0.256102	1.24668	0.251098	0.058271	0.135438	0.849909	0.0570291	1.24902	0.0739011	1.08173	0.184248	0.267495	0.0426784	0.22707	1.37096	0.0817209	0	1.74868	0.269118	1.19146	0.322942	0.336327	1.7045	0.194231	0.125665	0.142019	0	0.651073	0.267407	0.139351	1.40417	0.245907	0.209115	0.224166	0.137824	1.4087	0.30039	0.285814	0	0.23167	0.0795112	1.64919	1.67285	0.0163301	0.996873	0.252306	0.234002	0.597195
LRRC37A	0.0758884	0.0962196	0.0606294	0.0567669	0.02189	0.0580361	0.019406	0.118775	0.0592237	0.0625633	0.0429699	0.0409663	0	0.0260709	0.111568	0.0487928	0	0.116486	0.0711575	0.0830923	0.058125	0.0877514	0.111189	0.029799	0.0658866	0.141687	0	0.0397149	0.0244241	0.0636473	0.0388565	0.0811494	0.0623829	0.0363493	0.00931283	0.122561	0.0953371	0.146534	0	0.0759061	0.0265751	0.0534565	0.0959734	0	0.117167	0.0300407	0.0548357	0.099809
LRRC37A2	0.214855	0.348578	0.225914	0.130458	0.119234	0.282664	0.151128	0.462974	0.144768	0.395574	0.161701	0.225865	0.135216	0.319854	0.495572	0.167407	0	0.551973	0.231833	0.358469	0.218488	0.182125	0.253938	0.182724	0.218662	0.147144	0	0.454024	0.178697	0.135115	0.407285	0.200593	0.201887	0.2914	0.23321	0.454234	0.248627	0.382992	0	0.152212	0.111845	0.537328	0.579353	0.163812	0.464958	0.118942	0.179401	0
ARL17A	0.100677	0.247932	0.113414	0.123477	0.230478	0.099355	0.0986921	0.194171	0.100026	0.133545	0.184674	0.0739893	0.0615185	0.398599	0.208923	0.104503	0	0.134075	0.376872	0.101575	0.234103	0.211061	0	0.216008	0.180246	0.0745462	0	0.125518	0.272197	0.0825299	0.0722833	0.300088	0.297337	0.159639	0.113729	0.247203	0.247927	0.213549	0	0.182702	0.0474736	0.100698	0.297276	0.0531896	0.234537	0.187713	0.183158	0.395439
NSF	1.81059	1.25207	1.71075	1.05108	1.18398	1.40315	1.14187	1.71055	1.07754	1.28956	1.15774	1.49712	0.712397	1.12797	1.45247	0.90193	0	1.34814	1.23263	1.45355	1.58954	1.23761	1.1832	1.34164	1.55572	1.50932	0	1.27964	1.07061	1.2578	0.999918	1.68995	1.0325	1.56257	1.10471	1.14561	1.44289	1.74555	0	1.18742	0.907722	1.23446	1.40913	1.24219	1.50943	1.2037	1.53187	1.60168
WNT3	0.0320442	0.0531749	0.0354815	0.0123031	0.0227127	0.0117909	0.0450647	0.0410028	0.0611819	0.0490062	0.0182881	0.00450778	0	0.0777976	0.00577787	0.0579748	0	0.0402388	0.00964334	0.0197234	0.0337265	0.0376297	0.0790845	0.0753049	0.0218473	0.0273455	0	0	0.0481927	0.0118744	0.0887983	0.0119218	0.0468285	0.0204011	0.0200088	0.0486559	0.0534019	0.0422134	0	0.00527594	0.0168989	0.0745656	0.0948698	0.017727	0.0455493	0.0195321	0.039131	0
WNT9B	0.00366089	0.00999458	0.00469854	0	0.00839656	0	0	0.00307575	0.00486518	0	0.00435803	0	0	0	0.00630555	0	0	0	0	0.0116086	0	0	0	0	0.00389094	0	0	0	0.0116435	0	0	0	0	0	0	0.0139949	0.00940935	0	0	0	0	0	0	0	0	0	0.0143136	0
AC005670.2	0.244104	0.387483	0.299416	0.285738	0.292483	0.193826	0.260744	0.426342	0.35586	0.404766	0.315919	0.35433	0.34068	0.541237	0.471433	0.251038	0	0.594445	0.328847	0.440609	0.270227	0.484019	0.347017	0.356696	0.242863	0.273416	0	0.276847	0.246435	0.224241	0.326791	0.380778	0.328294	0.251117	0.273452	0.540606	0.290269	0.214142	0	0.380684	0.364359	0.467083	0.429175	0.26042	0.427162	0.439273	0.57451	0.698878
RPRML	0.0554165	0.0872884	0.10071	0.150795	0.135675	0.0996673	0.207822	0.10055	0.192242	0.0293428	0.133336	0.00617378	0.0426784	0.344314	0.0651906	0.170449	0	0.0952375	0.190649	0.102959	0.168817	0.171504	0.0434422	0.154645	0.158122	0.0315844	0	0.0374711	0.166055	0.0240707	0.0490716	0.332865	0.0915728	0.0370076	0.0188149	0.113969	0.14613	0.0916809	0	0.0746302	0.126876	0.0989425	0.105305	0.0259723	0.108369	0.0793346	0.135198	0.142389
CDC27	1.12592	1.05376	1.19348	0.997696	0.946769	1.14642	1.06341	1.05302	1.04908	0.894308	1.0766	0.978655	0.814204	1.08569	0.860725	1.00224	0	1.05284	1.10798	0.982428	1.08745	1.29266	0.856377	1.17966	1.17315	0.799026	0	0.834954	1.4357	0.989957	0.862067	1.34211	1.11478	0.810089	0.993855	1.0056	1.23424	1.08435	0	0.997396	0.955378	1.42721	1.27215	0.88656	1.17229	1.14465	1.16758	0.965515
MYL4	0	0.00408223	0.0125855	0	0	0	0	0	0.00281285	0	0.00273704	0	0	0	0.0184489	0	0	0	0	0	0.00551855	0.0035905	0	0	0	0	0	0	0.00976825	0	0	0	0	0	0	0	0.00202417	0	0	0	0	0	0	0	0	0	0	0
AC068234.1	0	0	0.0143133	0.0133356	0.00488955	0.0080855	0.00962367	0	0.00681097	0	0.00371672	0.00497716	0	0	0.0100899	0	0	0.00894679	0.00725097	0	0.0112719	0.0133475	0	0	0	0	0	0	0.0252437	0.00957525	0	0	0.00220922	0	0.0162825	0	0.00507313	0.00636166	0	0	0.0101001	0	0.0150768	0	0	0.0196384	0	0
EFCAB13	0.153419	0.0346533	0.110765	0.198954	0.263245	0.162655	0.163684	0.146838	0.148484	0.226063	0.0760171	0.0494712	0	0.272631	0.100801	0.14121	0	0.122589	0.289986	0.0188514	0.0792656	0.209501	0.0845523	0.14744	0.0628268	0.0258117	0	0.0986978	0.205066	0.0701035	0.133255	0.190825	0.125022	0.178812	0.125202	0.203529	0.14525	0.148323	0	0.121139	0.213959	0.0530582	0.235961	0.103696	0.183022	0.131407	0.105764	0.327476
NPEPPS	1.04567	1.09246	1.14645	1.09455	1.14023	1.16977	1.18105	1.22073	1.14422	1.0556	1.12862	0.802205	0.652563	1.19082	1.29683	1.14912	0	1.24568	1.24016	1.34161	1.13555	1.40182	0.548417	1.24835	1.11896	0.922039	0	0.917148	1.32789	0.829192	0.880857	1.5394	1.15113	1.22147	0.992269	1.02417	1.3394	1.21159	0	1.12066	1.1271	1.0739	1.25295	0.772076	1.231	0.819335	1.23471	1.44027
KPNB1	0.600869	0.645255	0.722629	0.708728	0.611736	0.613088	0.563305	0.688574	0.786862	0.63745	0.756371	0.473605	0.505867	0.765341	0.647491	0.726394	0	0.680138	0.868961	0.596504	0.674675	0.78718	0.310964	0.923039	0.718707	0.537767	0	0.48984	0.810682	0.527015	0.56417	0.857989	0.71984	0.70436	0.568931	0.735508	0.887135	0.569126	0	0.625309	0.621224	0.415791	0.675225	0.459182	0.679999	0.994403	0.567899	0.759646
TBKBP1	0.132927	0.10092	0.124262	0.131191	0.171397	0.118557	0.240521	0.175911	0.154429	0.137369	0.135144	0.0913452	0.101575	0.237712	0.148732	0.153886	0	0.0781854	0.173754	0.19193	0.14156	0.157876	0.138356	0.195809	0.189024	0.0793362	0	0.0981865	0.115357	0.141444	0.154402	0.15442	0.19735	0.194145	0.109899	0.119923	0.197805	0.171758	0	0.123664	0.1146	0.189149	0.0868532	0.222855	0.214527	0.113419	0.101687	0.142389
TBX21	0	0	0.00605095	0	0	0	0.0109805	0	0	0	0	0	0	0	0.0202419	0	0	0	0	0.00663036	0	0	0	0	0	0.00813772	0	0	0	0	0	0	0.00205801	0	0	0	0	0	0	0	0	0	0	0	0	0	0	0
OSBPL7	0.110578	0.170924	0.112916	0.10398	0.109787	0.12377	0.198613	0.164717	0.182759	0.0825725	0.0986558	0.11271	0.123919	0.10986	0.180672	0.128231	0	0.0849683	0.0951618	0.119383	0.119003	0.111923	0.0368611	0.217381	0.171614	0.229303	0	0.124103	0.147244	0.076355	0.178402	0.132508	0.179003	0.0897865	0.037661	0.141211	0.175436	0.165939	0	0.129561	0.275705	0.0277036	0.0640823	0.127193	0.183321	0.115679	0.259525	0.142389
MRPL10	0.0883491	0.0709306	0.0947872	0.0746821	0.0786286	0.0758119	0.227863	0.161228	0.127639	0.0484165	0.096206	0.0287179	0.0615185	0.0875263	0	0.0588737	0	0.0741309	0.132319	0.123396	0.129144	0.113011	0.0707339	0.0715075	0.110308	0.058119	0	0.0966589	0.0460234	0.105528	0.0665105	0.0832351	0.0684288	0.0965086	0.0185517	0.0530643	0.159567	0.0835009	0	0.104434	0.043371	0.105282	0.0744929	0.0831421	0.118554	0.0625034	0.0853112	0.149876
LRRC46	0	0	0.00981315	0.00428008	0.0156272	0.0196835	0.00838648	0	0.00195616	0	0	0	0	0	0	0.00863682	0	0.0091346	0.00598885	0.00682313	0.00390429	0.00789968	0	0	0	0.00746791	0	0	0	0	0	0.0357746	0	0	0	0	0.00587816	0.00784576	0	0	0.00640079	0	0.00636466	0	0.0141958	0	0.0192081	0
SCRN2	0.0885849	0.0878429	0.17185	0.173331	0.183932	0.165238	0.08944	0.257327	0.203806	0.159435	0.141426	0.0814497	0.228039	0.286306	0.234855	0.250325	0	0.225174	0.161374	0.14488	0.230829	0.236472	0.0782599	0.124936	0.11946	0.122763	0	0.0799319	0.138035	0.139021	0.0689683	0.190793	0.148536	0.0614638	0.0213325	0.12899	0.111584	0.141545	0	0.15152	0.131415	0.0828594	0.198332	0.0434478	0.120102	0.142147	0.148318	0.0886603
SP6	0	0	0	0	0	0	0	0	0	0	0	0	0	0	0	0	0	0	0	0	0	0	0	0	0	0	0	0	0	0	0	0	0	0	0.00976482	0	0	0	0	0	0	0	0	0	0	0	0	0
SP2	0.0524875	0.114964	0.0764608	0.0532238	0.0850187	0.0614062	0.073479	0.0744187	0.067982	0.077561	0.0620374	0.0818098	0.0826882	0.075122	0.106863	0.0904821	0	0.0911654	0.0546724	0.0503503	0.0661806	0.0644695	0	0.090114	0.0528819	0.0476055	0	0.0191667	0.111925	0.0871625	0.047861	0.0687449	0.0362321	0.0766194	0.00687681	0.0338248	0.0634266	0.0654378	0	0.0477842	0.0180022	0.0936532	0.101714	0.0260286	0.0315254	0.0971429	0.0658456	0.282872
PNPO	0.0778856	0.0693947	0.126637	0.0529832	0.0547159	0.0698186	0.0966917	0.0962023	0.0633302	0.0538159	0.118466	0.0296058	0.082558	0.159066	0.0824766	0.07162	0	0.0420031	0.126978	0.0644506	0.0653643	0.154379	0.0679632	0.0939836	0.141105	0.0342885	0	0.0444895	0.0393713	0.0448796	0.10318	0.048258	0.0772396	0.0564343	0.0741882	0.0360502	0.0577403	0.0770606	0	0.0578653	0.0280448	0	0.0289115	0.0314215	0.0827782	0.0816791	0.0304632	0
PRR15L	0	0	0.00206932	0	0.00650426	0	0	0	0	0	0	0	0	0	0	0	0	0	0	0	0.00497089	0	0	0	0	0.00361356	0	0	0	0.00614128	0	0	0	0	0	0	0	0	0	0	0	0	0	0	0	0	0	0
CDK5RAP3	0.384103	0.515507	0.397344	0.549867	0.412088	0.341855	0.423075	0.410633	0.628453	0.279877	0.340321	0.116016	0.140046	0.787169	0.554093	0.756796	0	0.624305	0.506482	0.528643	0.465691	0.544751	0.106984	0.547624	0.305977	0.378205	0	0.292517	0.519434	0.349691	0.101979	0.465589	0.44434	0.273248	0.335377	0.38965	0.592602	0.422795	0	0.485355	0.459072	0.360756	0.727581	0.266622	0.625376	0.265452	0.499128	0.139007
COPZ2	0	0	0.0043488	0.0110781	0.0231119	0	0	0.00249106	0	0	0.00118536	0	0	0	0.0163714	0	0	0.00873863	0.00303607	0.00480887	0.0101525	0.00709496	0	0.00760719	0	0	0	0	0.00582279	0	0	0	0.00197329	0	0.0203306	0.0111221	0	0	0	0	0	0	0	0	0.00666276	0	0	0
NFE2L1	0.281151	0.2448	0.3609	0.245757	0.224463	0.247612	0.552762	0.405587	0.397936	0.210576	0.377864	0.108944	0.23272	0.526522	0.139683	0.235253	0	0.120304	0.501447	0.294542	0.405398	0.420962	0.156927	0.372404	0.529621	0.285354	0	0.262997	0.346278	0.231999	0.264454	0.522507	0.301814	0.214822	0.114581	0.224278	0.475309	0.348319	0	0.292601	0.289265	0.190955	0.438353	0.290295	0.49717	0.283408	0.155051	0.575295
CBX1	0.241768	0.273121	0.292438	0.264586	0.189895	0.221735	0.282079	0.317452	0.287743	0.37658	0.232357	0.261769	0.296926	0.332284	0.206825	0.195434	0	0.123098	0.404897	0.314423	0.236634	0.279298	0.217397	0.40958	0.366414	0.144351	0	0.196571	0.244663	0.157099	0.288141	0.44236	0.253099	0.31498	0.412673	0.299276	0.329797	0.270819	0	0.217862	0.241728	0.207518	0.266623	0.129444	0.257736	0.384177	0.202079	0.220225
SNX11	0.0636993	0.0285611	0.0548507	0.0739675	0.0649003	0.0174243	0.0525896	0.068185	0.0528172	0.0316979	0.0652884	0.00824773	0.130838	0.15354	0.0267902	0.0633923	0	0.0367057	0.0899184	0.0471536	0.0830489	0.0356532	0	0.0932259	0.0516256	0.0192494	0	0.083786	0.0378556	0.0327854	0.0449374	0.0447592	0.0426389	0.0169528	0.0197199	0.0287136	0.0555553	0.0615767	0	0.0692208	0.0625541	0.051427	0.034275	0.0620439	0.0828665	0.0647837	0.0411816	0.0886603
SKAP1	0.0201339	0.0252689	0.0490763	0.0629162	0.054445	0.0301613	0.0780718	0.0541113	0.0515321	0.0114277	0.0450068	0.0750707	0	0.0752118	0.0893199	0.022803	0	0.0237015	0.0374927	0.0205017	0.0075148	0.0472193	0	0.155376	0.0393246	0.0322979	0	0.0743346	0.0446927	0.0720164	0.0382268	0.0591924	0.0222031	0.049251	0.0439566	0.0331816	0.0631088	0.0331754	0	0.0303656	0.0414154	0.040794	0.0375446	0	0.0157504	0.0621238	0.0586746	0
TTLL6	0.0716594	0.0107868	0.0395962	0.0309864	0.0353389	0.0177361	0.0359209	0.0621485	0.0373955	0.0561141	0.018803	0.0541981	0	0.111642	0.0399898	0.0515868	0	0.0584514	0.0218334	0.0782984	0.0198244	0.0921063	0	0.0634134	0	0.020961	0	0.0103908	0.012092	0.0373466	0	0.0319118	0.0131966	0.0193242	0.00976482	0.00647024	0.0138048	0.0145563	0	0.00612804	0.0329698	0.039273	0.0482043	0	0.0166495	0	0.0158889	0
CALCOCO2	0.364745	0.381953	0.3872	0.215073	0.329479	0.313746	0.523417	0.30799	0.257774	0.277096	0.260101	0.246241	0.169874	0.255075	0.342365	0.21727	0	0.272563	0.313347	0.328744	0.305365	0.371407	0.203145	0.235603	0.281083	0.233914	0	0.493904	0.370669	0.381544	0.248333	0.476816	0.343213	0.344624	0.335971	0.252249	0.37698	0.355614	0	0.286782	0.171119	0.379137	0.282978	0.285113	0.271882	0.527264	0.388824	0.446829
ATP5MC1	0.050263	0.131002	0.214778	0.373504	0.178081	0.149903	0.286402	0.241511	0.230349	0.0548838	0.181804	0.0504959	0.215392	0.406385	0.0900129	0.240948	0	0.184491	0.444318	0.159288	0.244397	0.243703	0.0444381	0.310218	0.252379	0.10223	0	0.212567	0.258823	0.132256	0.165497	0.286775	0.130382	0.140049	0.108023	0.0670127	0.17264	0.177925	0	0.173748	0.0983787	0.146164	0.261773	0.171409	0.134057	0.129926	0.0909573	0.142389
UBE2Z	0.223049	0.274579	0.291073	0.339281	0.326781	0.313906	0.543959	0.431462	0.432871	0.304352	0.349322	0.197027	0.108983	0.41836	0.235554	0.3972	0	0.207743	0.460373	0.367328	0.322599	0.450817	0.29407	0.393904	0.419814	0.422305	0	0.145096	0.390565	0.258749	0.325915	0.524466	0.381848	0.299287	0.181367	0.368864	0.411302	0.403109	0	0.341631	0.26033	0.237458	0.345921	0.453865	0.381753	0.209759	0.230494	0.699668
SNF8	0.169908	0.262073	0.257118	0.264994	0.255029	0.225102	0.174001	0.271325	0.252655	0.242981	0.253194	0.152613	0.0335288	0.305315	0.301167	0.298088	0	0.240288	0.276473	0.236508	0.198961	0.22852	0.0324429	0.232641	0.203701	0.136872	0	0.140083	0.143165	0.31389	0.165482	0.263296	0.230457	0.135254	0.11618	0.198869	0.272874	0.153208	0	0.240407	0.241933	0.203685	0.20423	0.148452	0.127331	0.237643	0.302403	0.0886603
GIP	0.00687968	0	0	0.00769525	0.00415746	0	0	0.00520815	0.00312151	0	0	0	0	0	0.0177325	0	0	0.00988666	0	0	0	0.00511757	0	0	0	0	0	0	0.00556851	0	0	0.00627682	0	0	0	0	0	0	0	0	0	0	0	0	0	0	0	0
IGF2BP1	0	0.0145765	0.0150594	0.0111433	0	0	0	0	0	0	0	0	0	0	0	0	0	0	0	0	0	0	0	0	0	0	0	0	0.016747	0	0	0.00958842	0.00238495	0	0	0	0.0048403	0.00421773	0	0	0	0	0	0.0137173	0	0	0	0
B4GALNT2	0	0.00654851	0.0188908	0.0202237	0.0193409	0.0246939	0	0.00307575	0.00954414	0	0.0106021	0.0190091	0	0.0548522	0.0105785	0.00974071	0	0.0360553	0	0	0	0.0050183	0	0.0134138	0	0	0	0	0.0154988	0.0154578	0.0245535	0.00947271	0.0049168	0	0	0.0163839	0.00692024	0.00580367	0	0.00865999	0.0112239	0	0.0093419	0.0224343	0	0	0.0182611	0
GNGT2	0	0	0.00691778	0	0	0	0	0	0.0103765	0	0	0	0	0	0	0	0	0	0	0	0.0145165	0.0108217	0	0	0.00402102	0	0	0.00834847	0.00655859	0	0.0079078	0	0.00167569	0	0	0.00951744	0.00653422	0	0	0.00754715	0	0	0.0100864	0	0.0144803	0	0	0
ABI3	0.00333452	0.00404372	0.0104803	0.00691961	0	0.00936073	0	0	0	0	0	0.00987153	0	0	0.0147357	0	0	0	0	0	0	0.00579659	0	0	0.00317587	0	0	0	0	0	0	0.0290633	0.00901764	0	0	0	0.00306081	0.00694807	0	0	0.0171064	0	0	0	0	0	0	0
PHOSPHO1	0	0	0.00755552	0.0050547	0.0194412	0.00502192	0	0.0195963	0.0124526	0	0.00459337	0.00498397	0	0	0.00630555	0.0338417	0	0.00751107	0.00457813	0.0114096	0.00402936	0.00424113	0	0.0403662	0.00462696	0	0	0	0.0107446	0	0	0	0.0027061	0	0	0.0143163	0.00252463	0.00342779	0	0.0149076	0	0	0	0	0	0.0268603	0.00699028	0
ZNF652	0.604414	0.608362	0.692643	0.730828	0.766018	0.712474	0.658717	0.653017	0.693641	0.574555	0.613336	0.623818	0.5327	0.808066	0.541338	0.59649	0	0.679155	0.652621	0.547572	0.667299	0.739558	0.404158	0.768492	0.617456	0.537247	0	0.409414	0.56149	0.608183	0.381063	0.708582	0.582183	0.438312	0.509422	0.612338	0.56513	0.675488	0	0.471655	0.479217	0.316722	0.515578	0.581354	0.524647	0.876659	0.665372	1.06065
PHB	0.0405663	0.0437051	0.106741	0.127126	0.0620353	0.0901915	0.212303	0.0921131	0.181409	0.116889	0.117657	0.020149	0.0350755	0.235795	0.0738613	0.136088	0	0.111546	0.240802	0.0673559	0.140357	0.176012	0	0.134963	0.110354	0.0415245	0	0.124002	0.083964	0.0576138	0.0684129	0.165797	0.113387	0.0522629	0.0664236	0.0905005	0.272128	0.123852	0	0.078876	0.0695724	0	0.095635	0.0802291	0.13737	0.0465159	0.0403262	0.188469
NGFR	0	0	0	0	0	0	0	0	0.00276133	0	0	0	0	0	0	0	0	0	0.00387402	0	0	0.00592448	0	0.0124604	0	0	0	0	0.00961696	0	0	0	0.00149148	0	0.0183319	0	0.00285079	0	0	0	0	0	0	0	0.0081931	0	0.0218036	0
NXPH3	0.101581	0.145574	0.312206	0.22147	0.261932	0.335281	0.235731	0.259921	0.338711	0.16947	0.312713	0.0413195	0.0743224	0.374078	0.116603	0.250294	0	0.241491	0.570302	0.227012	0.346661	0.380715	0.0834676	0.481722	0.352713	0.108613	0	0.125683	0.232601	0.10991	0.0738022	0.237848	0.147781	0.12713	0.117253	0.191147	0.478244	0.294782	0	0.173114	0.129223	0.0200742	0.236001	0.137199	0.258579	0.356691	0.113941	0.227667
SPOP	0.688427	0.795614	0.764532	0.760596	0.767176	0.762929	1.03181	0.74883	0.833896	0.935868	0.757396	0.757415	0.425294	0.887912	0.618734	0.716862	0	0.828012	0.956541	0.711471	0.775701	0.831693	0.310217	0.727094	0.777282	0.694336	0	0.700969	0.396823	0.794792	0.74047	0.746781	0.789476	0.875179	0.52657	0.948309	0.912945	0.755128	0	0.660233	0.674421	0.401762	0.616584	0.630943	0.761877	0.845097	0.615934	0.911967
SLC35B1	0.113155	0.109576	0.199109	0.153646	0.193694	0.1923	0.125493	0.141689	0.222834	0.110241	0.112978	0.0693584	0.141709	0.161922	0.23042	0.236001	0	0.137066	0.1132	0.0902942	0.139411	0.165628	0.0435653	0.189999	0.110149	0.117649	0	0.0189517	0.223537	0.070725	0.0534534	0.149726	0.121642	0.0939963	0.100543	0.121469	0.173794	0.11775	0	0.166762	0.144896	0.107284	0.159618	0.0661294	0.0263218	0.0459381	0.116787	0
FAM117A	0.236038	0.121302	0.234858	0.153426	0.209413	0.142574	0.216654	0.206868	0.235495	0.218476	0.147475	0.145045	0.216827	0.212917	0.131437	0.209986	0	0.342541	0.16345	0.277796	0.18802	0.254764	0.0554107	0.290662	0.18052	0.120136	0	0.0591528	0.143934	0.153523	0.061059	0.328896	0.163848	0.261095	0.11052	0.278252	0.25335	0.230754	0	0.125743	0.192102	0.0342202	0.172496	0.2268	0.236445	0.254201	0.221983	0.451274
KAT7	0.222086	0.291201	0.27923	0.212155	0.261168	0.285371	0.283083	0.23263	0.30018	0.231826	0.307233	0.237755	0.208241	0.195441	0.193225	0.235895	0	0.252123	0.306896	0.227166	0.270312	0.356157	0.110091	0.403942	0.290586	0.179798	0	0.256924	0.226199	0.195759	0.263007	0.253764	0.230016	0.456408	0.181991	0.237689	0.277998	0.209484	0	0.183108	0.233506	0.176605	0.291829	0.13448	0.312033	0.243352	0.240103	0.456154
TAC4	0.0102514	0.0100899	0.0793618	0.107906	0.0630961	0.0386733	0.0208753	0.0376224	0.0808123	0.0445582	0.0237471	0	0.0202463	0.0467602	0.0229074	0.0224612	0	0.0935537	0.0474034	0.0549742	0.0560306	0.111457	0.0489254	0.156963	0.00506399	0.0121863	0	0.0571771	0.106649	0.0397684	0.00779429	0.0823572	0.0338513	0.0674735	0.0278079	0.00951744	0.0297653	0.0201443	0	0.0386288	0.0439493	0.0255793	0.171582	0	0.0354082	0.0441558	0.039003	0.139007
DLX4	0	0.00805321	0	0	0	0.016505	0	0.00356032	0.00967051	0	0	0	0	0	0.0149561	0.015019	0	0	0.00686479	0.00396851	0	0.0139666	0	0	0	0	0	0	0.00613101	0	0	0.0228653	0.00244801	0	0.018491	0	0.00633738	0	0	0.0126658	0.00786214	0	0.0127096	0	0.0184027	0	0	0
DLX3	0	0	0	0	0	0	0	0	0	0	0	0	0	0	0	0	0	0	0	0	0	0	0	0	0	0	0	0	0	0	0	0	0	0	0	0	0	0	0	0	0	0	0	0	0	0	0	0
ITGA3	0.385613	0.453897	0.4378	0.284882	0.359275	0.289479	0.325465	0.440332	0.505772	0.405365	0.356433	0.237141	0.292823	0.41445	0.59509	0.374728	0	0.437522	0.345186	0.445483	0.381326	0.487449	0.170776	0.454893	0.342942	0.218638	0	0.229704	0.350265	0.261696	0.247179	0.502538	0.418771	0.380367	0.296777	0.42533	0.502107	0.435415	0	0.358259	0.396768	0.119695	0.484584	0.291908	0.334006	0.513215	0.420939	0.456358
PDK2	0.0992983	0.0881721	0.143011	0.112514	0.082345	0.146015	0.202355	0.211211	0.150459	0.153774	0.132484	0.086297	0.0420998	0.0698034	0.108215	0.0945049	0	0.0753325	0.145005	0.119312	0.158564	0.194623	0	0.100737	0.160101	0.12059	0	0.125535	0.145643	0.116273	0.170943	0.15129	0.135705	0.150372	0.10525	0.0126194	0.20928	0.103628	0	0.103635	0.116366	0.0817834	0.0635067	0.064695	0.201106	0.0440213	0.0806662	0.151062
SAMD14	0.0512631	0.0472986	0.0500424	0.0614359	0.0441141	0.033296	0.117853	0.0414994	0.0600257	0.0357804	0.0544494	0	0	0.0811042	0.0892147	0.0546998	0	0.0692799	0.0658751	0.0690032	0.0688737	0.0560742	0	0.0322464	0.0402009	0.0635502	0	0.068383	0.0559154	0.0397171	0.0213798	0.0954073	0.0738742	0.0762313	0.0401349	0.0583474	0.0747931	0.107158	0	0.0485703	0.0746719	0.0139515	0.0913561	0.0255929	0.109628	0.196874	0.060841	0
PPP1R9B	0.120336	0.0925992	0.125536	0.0639874	0.0990705	0.103949	0.291229	0.214893	0.149645	0.0950901	0.16786	0.0843508	0.200071	0.167694	0.0343891	0.14839	0	0.0924101	0.190934	0.146158	0.169352	0.163113	0.183174	0.125128	0.253261	0.112789	0	0.163854	0.105114	0.0664065	0.142276	0.227489	0.126114	0.140816	0.110814	0.0478537	0.273702	0.22006	0	0.128349	0.127705	0.0823584	0.136987	0.0860493	0.249374	0.136113	0.0696974	0.327476
SGCA	0	0	0	0	0	0	0	0.00338988	0	0	0	0	0	0	0	0	0	0	0	0	0	0	0	0	0	0	0	0	0.00794148	0	0	0	0	0	0	0	0	0	0	0	0	0	0	0	0	0	0	0
COL1A1	0	0.0437316	0.00985513	0.0287631	0.0397298	0	0.0423126	0.0150959	0.0284741	0	0.0452535	0.00848304	0	0	0.0545165	0.0423725	0	0.0303589	0.0300023	0.0435051	0.0178373	0.00798211	0	0.0193033	0.0203216	0.0278515	0	0.0852884	0.0222676	0.0736144	0.0344482	0	0.0176663	0.0146405	0.0120006	0	0.0430496	0.0442964	0	0.0654311	0.0886509	0.0218343	0.0836228	0.0137173	0.0236314	0	0.15353	0.139007
TMEM92	0	0	0	0	0	0	0	0	0	0	0.0015244	0	0	0	0	0	0	0	0	0	0	0.0029641	0	0	0	0	0	0	0	0	0	0	0	0	0	0	0	0	0	0	0	0	0	0	0	0	0	0
XYLT2	0.0469687	0.0988675	0.128039	0.135989	0.0914839	0.0649068	0.0695408	0.127716	0.141562	0.0622757	0.0673842	0.0703985	0.0965131	0.148118	0.251667	0.117592	0	0.101025	0.152065	0.0850909	0.0885226	0.15653	0	0.0436978	0.0737661	0.0576569	0	0.05236	0.101855	0.061128	0.0581783	0.140737	0.0866214	0.151372	0.026803	0.126279	0.094408	0.0914212	0	0.0517665	0.0790411	0.138056	0.175388	0.166014	0.11387	0.321155	0.1065	0
MRPL27	0.0490193	0.0801215	0.0787997	0.0970766	0.0771425	0.144436	0.162344	0.140754	0.126328	0.0462953	0.111065	0.0651619	0.12762	0.329187	0.164256	0.175817	0	0.0959443	0.177642	0.0733938	0.122859	0.153129	0	0.296432	0.114718	0.129155	0	0.0529484	0.116882	0.108244	0.0805407	0.102851	0.0995381	0.0884644	0.109719	0.0609466	0.193022	0.0959328	0	0.110985	0.0758984	0.0568174	0.104679	0.0176792	0.0852235	0.0574095	0.0925078	0
EME1	0.00594004	0	0	0	0	0	0	0	0	0	0.00165944	0	0	0.0218379	0	0.0101737	0	0	0	0	0	0	0	0	0	0	0	0	0.00550725	0	0	0	0	0.0169528	0	0	0	0	0	0	0	0	0.00441441	0	0	0	0	0
LRRC59	0.0526897	0.0269752	0.0713185	0.0571866	0.0609347	0.016338	0.0820628	0.0900866	0.062513	0.0421547	0.0806038	0.0482433	0.144157	0.141341	0.00933847	0.041591	0	0.063301	0.115921	0.0424505	0.0688309	0.0441008	0.041146	0.0435358	0.0778992	0.0550938	0	0.0422148	0.0397677	0.0439028	0.0906643	0.0543193	0.0514596	0.0178673	0.0129583	0.0553348	0.0897864	0.0863612	0	0.0510551	0.0257829	0.0136588	0.0639704	0.0585267	0.0436836	0.109036	0.0315636	0
ACSF2	0	0.0123417	0.00254297	0.0145236	0	0.022636	0	0	0.0162244	0	0.00163571	0	0	0.045002	0	0	0	0.00988666	0	0.00881258	0.0109942	0.00655342	0	0	0.0230317	0	0	0	0.00943747	0.00910011	0.00599461	0	0.00784455	0	0	0.0125821	0.00644493	0	0	0	0	0.0261979	0.0120165	0	0	0	0.0131333	0
CHAD	0	0.0161232	0.0082553	0.00369161	0	0	0.00757751	0	0.0120823	0	0.00258301	0	0	0	0	0	0	0.00649364	0	0.00889666	0.00486108	0.00311687	0	0	0	0	0	0	0	0	0	0	0	0	0.0130515	0	0	0	0	0.00865999	0	0	0.0082374	0	0	0.0199829	0.00827462	0
RSAD1	0.170118	0.208819	0.264333	0.121508	0.233939	0.170364	0.441177	0.313607	0.25343	0.225482	0.197935	0.153718	0.0939778	0.416121	0.330635	0.195857	0	0.247093	0.246788	0.188221	0.221597	0.265832	0	0.197552	0.269056	0.184795	0	0.222839	0.240573	0.251934	0.165566	0.414319	0.226033	0.161671	0.089574	0.177842	0.496329	0.42422	0	0.311707	0.219438	0.242564	0.293825	0.101273	0.311345	0.212386	0.198291	0.227667
MYCBPAP	0.00285409	0.0598476	0.0483016	0.050063	0.023226	0.0195678	0.00916235	0.0521354	0.0550982	0.0194646	0.0229751	0.0521635	0	0.102612	0.09694	0.0444596	0	0.0419795	0.0577259	0.0511581	0.0221118	0.076218	0	0.0268914	0	0.0287862	0	0.0354897	0.0592267	0.0133642	0.0287316	0.0142829	0.0479078	0.0524714	0.068131	0.0302965	0.0313287	0	0	0.0190674	0.0180778	0.0334494	0.0862104	0.0123276	0.0560724	0	0.0169763	0.142389
EPN3	0	0.00808147	0.00493287	0	0	0	0.00733997	0	0	0.0112725	0.00205862	0	0	0	0	0	0	0	0	0	0	0.00910973	0	0	0.00462581	0	0	0	0.00393492	0	0	0.0190033	0	0	0	0	0.00275231	0	0	0	0	0	0	0	0	0	0	0
SPATA20	0.134371	0.111264	0.122057	0.116332	0.0272681	0.113705	0.0470425	0.133334	0.130093	0.0661046	0.0904643	0.0998675	0.130623	0.219279	0.306785	0.177887	0	0.108093	0.125723	0.105754	0.0961143	0.0987934	0.0299278	0.203551	0.126938	0.190272	0	0.0724119	0.103829	0.172507	0.152805	0.211806	0.130554	0.110708	0.0819184	0.152008	0.231663	0.115586	0	0.118631	0.0537072	0.0948283	0.102606	0.179321	0.113101	0.056993	0.162358	0
CACNA1G	0.00897579	0.0275659	0.027208	0.0334332	0.046728	0.0472955	0.0431032	0.0508709	0.0621925	0.0320769	0.0300289	0.0237887	0.0202463	0.0437766	0.0633184	0.015389	0	0.147051	0.0457137	0.0333139	0.0351958	0.0446993	0.0377512	0.01356	0.0135121	0.0198677	0	0.0135168	0.0510054	0.0151724	0.0661984	0.0199403	0.0456308	0	0	0.0192934	0.0480412	0.0243835	0	0.0659412	0.0119605	0.0177691	0.0109727	0.0494814	0.00839031	0.0619658	0.177022	0
ABCC3	0.0137411	0.00942783	0.00916104	0.0113977	0.00584437	0.0188083	0.0132806	0.016496	0.0152388	0	0.0030004	0	0	0.0355968	0.00711769	0.0202245	0	0	0.00575311	0	0	0	0	0.0315027	0.00594175	0.00640816	0	0	0.0237525	0.0127938	0.0169043	0.0123092	0.0167936	0	0	0.00647024	0.00412305	0.0164377	0	0.009656	0.0340744	0	0	0	0	0	0.00998653	0
ANKRD40	0.0824558	0.0780633	0.148071	0.135125	0.168055	0.0889239	0.260151	0.166132	0.213435	0.136656	0.164458	0.0791286	0.167391	0.244333	0.154034	0.173519	0	0.0266844	0.193712	0.130932	0.169546	0.132353	0	0.164493	0.149299	0.112017	0	0.0791408	0.116805	0.0552124	0.108113	0.232852	0.118994	0.0694598	0.0183447	0.136238	0.214453	0.146049	0	0.170199	0.101475	0.0767922	0.0981218	0.0552956	0.128212	0.126903	0.0725902	0.238815
LUC7L3	1.83143	1.65314	1.5522	1.65959	1.49919	1.4163	1.37161	1.51822	1.49004	1.2838	1.51961	1.49401	1.6547	1.56296	1.75475	1.43335	0	1.34573	1.52644	1.35875	1.27404	1.63807	1.42859	1.50174	1.54212	1.77509	0	1.28818	1.68223	1.37127	1.5503	1.88743	1.50416	1.34606	1.64345	1.46553	1.54756	1.50834	0	1.57345	1.52982	1.45668	1.68108	1.13573	1.27318	1.36902	1.47946	1.56032
WFIKKN2	0	0	0	0	0	0.0080855	0	0	0	0.0106991	0	0	0	0	0	0	0	0	0	0	0	0	0	0	0	0	0	0	0	0	0	0	0	0	0	0	0	0	0	0	0	0	0	0	0	0	0	0
TOB1	0.18936	0.159763	0.120328	0.100182	0.0887318	0.17541	0.245645	0.134384	0.153521	0.146027	0.185596	0.132942	0.0970127	0.133457	0.123304	0.148003	0	0.0256382	0.245493	0.0948742	0.229068	0.21308	0.0489254	0.190209	0.164877	0.163237	0	0.176685	0.148132	0.0852264	0.105935	0.154578	0.142849	0.0637759	0.0501465	0.135557	0.170257	0.138635	0	0.177407	0.0925779	0.0713557	0.172317	0.162806	0.173935	0.279527	0.0547555	0.099809
SPAG9	1.00898	0.921729	1.13329	0.951327	0.960328	1.05782	1.01247	1.00228	1.00263	1.04265	1.03814	0.911546	0.700788	1.10424	0.95099	0.87859	0	0.994877	1.12308	0.960341	1.06122	1.13675	0.600887	1.13498	1.11627	0.812481	0	0.922924	1.2018	0.872476	0.848462	1.23148	1.06828	0.94046	0.844337	0.866239	1.1094	0.953243	0	0.905086	0.795871	0.953415	0.992624	0.783727	1.15551	1.06405	0.825815	0.964988
NME1-NME2	0.0142808	0.0216555	0.0114443	0.00289612	0.0228757	0.00806881	0.0361206	0.0192387	0.0282544	0.0190546	0.0165647	0.0212744	0.0482156	0	0.0305644	0.0199074	0	0.0300888	0.0356877	0.00317132	0.0205276	0.0351716	0.0348177	0	0.0145064	0	0	0	0.0061151	0.0196046	0.00764534	0.0426335	0.00697118	0	0.0182359	0.0170724	0.0074337	0.018273	0	0.0203618	0.0129782	0	0.0142238	0	0.00449452	0.0115533	0.0226395	0
MBTD1	0.60299	0.697435	0.688673	0.673702	0.632746	0.54813	0.637959	0.668635	0.685374	0.583374	0.625344	0.486925	0.384909	0.769586	0.595106	0.649269	0	0.650852	0.655006	0.687893	0.616946	0.820569	0.418625	0.700052	0.537282	0.445229	0	0.51126	0.603439	0.688609	0.691304	0.771159	0.660243	0.71178	0.549267	0.798459	0.730194	0.741078	0	0.575615	0.661565	0.47214	0.667164	0.545117	0.572743	0.596626	0.599318	0.563522
UTP18	0.211021	0.187391	0.252802	0.180081	0.186304	0.153725	0.184228	0.205119	0.232099	0.224734	0.178526	0.150628	0.0365223	0.143738	0.28405	0.193372	0	0.255126	0.217993	0.126536	0.243261	0.281481	0	0.227945	0.150509	0.131908	0	0.066942	0.258579	0.179016	0.080138	0.242895	0.227111	0.210406	0.114249	0.20927	0.239571	0.156195	0	0.0845145	0.158085	0.160961	0.243912	0.157726	0.198464	0.173022	0.251095	0.0886603
CA10	1.4712	1.22946	1.19721	1.15801	1.47707	1.16156	1.48711	1.45115	1.37298	1.12283	1.33192	1.42621	0.827397	1.0824	1.23944	1.33398	0	1.26513	1.19099	1.2251	1.21377	1.15891	0.88898	1.35896	1.39671	1.42528	0	0.783267	1.34138	1.25284	0.624233	1.26041	1.38527	1.55562	1.38239	1.69417	1.36186	0.948869	0	1.67587	1.32582	1.45097	0.989057	1.18278	1.22423	0.772001	1.71295	1.57515
TOM1L1	0.386901	0.423071	0.649775	0.836847	0.701699	0.56357	0.866097	0.659229	0.66644	0.592244	0.573522	0.34285	0.438634	0.871536	0.386924	0.712893	0	0.607301	0.714517	0.457456	0.620636	0.775054	0.327112	0.748229	0.438088	0.266695	0	0.4524	0.837655	0.448446	0.449718	0.955737	0.595434	0.680463	0.305781	0.532278	0.805756	0.538628	0	0.588638	0.488793	0.371793	0.94315	0.546521	0.579994	0.704635	0.576072	0.983735
COX11	0.260831	0.267224	0.388578	0.401809	0.361819	0.480118	0.360433	0.49582	0.433726	0.305994	0.447388	0.164403	0.186054	0.365896	0.232094	0.375578	0	0.309561	0.524709	0.320255	0.361545	0.466793	0.113532	0.616363	0.414153	0.26954	0	0.26814	0.442109	0.335909	0.214998	0.482735	0.328938	0.260756	0.302279	0.331309	0.474518	0.38348	0	0.343135	0.327292	0.229912	0.461998	0.15516	0.355671	0.333135	0.241462	0.242198
STXBP4	0.489178	0.491186	0.612717	0.458297	0.576849	0.561993	0.583274	0.699486	0.594431	0.556034	0.673602	0.53629	0.377205	0.729242	0.480376	0.647029	0	0.521006	0.619119	0.460034	0.565131	0.502085	0.261248	0.694215	0.714672	0.451822	0	0.533083	0.649374	0.643074	0.41642	0.571429	0.627508	0.529293	0.547587	0.524479	0.905714	0.720624	0	0.414146	0.481466	0.59803	0.532327	0.359091	0.640992	0.738909	0.501237	1.19972
HLF	1.10947	1.20226	1.28994	1.08625	1.00862	1.28906	1.32491	1.29988	1.20128	1.19502	1.40757	0.865468	0.911051	1.03469	1.14043	1.03045	0	1.15615	1.44791	1.21312	1.17357	1.22533	0.793301	1.20079	1.42883	1.03281	0	0.983867	1.01973	0.905193	1.06587	1.24977	1.21942	1.11879	0.819077	1.08194	1.27189	1.1901	0	1.02211	1.09805	0.820778	0.939756	1.06725	1.23544	0.753252	0.946374	0.920837
MMD	0.249505	0.244503	0.37496	0.354393	0.312258	0.405486	0.383984	0.334962	0.363876	0.305164	0.438936	0.193736	0.159951	0.341477	0.264591	0.343564	0	0.20749	0.44132	0.29273	0.35866	0.404242	0.210363	0.463388	0.378482	0.347064	0	0.167778	0.302264	0.217276	0.114485	0.311837	0.254773	0.271763	0.247834	0.281673	0.351461	0.307576	0	0.323216	0.280659	0.162075	0.184669	0.1511	0.330124	0.332294	0.170192	0.300938
SMIM36	0.0199087	0	0.010503	0.00723938	0	0	0.0190792	0.0147576	0.0122183	0.00786707	0.0018723	0	0	0.0222738	0	0.00736791	0	0.0193627	0.00565025	0.00834478	0.00333308	0.00460571	0	0.0134138	0	0	0	0	0.0137007	0.0137771	0	0.014472	0.00417454	0	0	0.00647024	0.0213626	0.0175069	0	0	0	0	0	0	0.0060095	0	0	0
TMEM100	0	0	0	0	0	0	0.0105443	0	0	0	0	0	0	0	0	0.00913429	0	0	0	0	0	0	0	0	0	0	0	0	0	0	0	0	0	0	0	0	0	0	0	0	0	0	0	0	0	0	0	0
PCTP	0.244312	0.287659	0.302686	0.140632	0.253678	0.24189	0.0584175	0.32021	0.231823	0.204161	0.26634	0.284335	0.075119	0.349327	0.242874	0.140445	0	0.192244	0.281993	0.290837	0.300858	0.338563	0.208837	0.299513	0.209215	0.282037	0	0.21138	0.245031	0.152143	0.243373	0.291795	0.243749	0.30008	0.244045	0.26399	0.170458	0.163472	0	0.299669	0.213269	0.316062	0.318364	0.13627	0.165571	0.277733	0.188488	0.139007
ANKFN1	0.0574162	0.200832	0.239722	0.147218	0.255854	0.297004	0.0264615	0.297475	0.259614	0.204755	0.328089	0.147213	0.137514	0.515221	0.411554	0.230957	0	0.291127	0.330301	0.24085	0.424035	0.472737	0.230924	0.269727	0.27297	0.149758	0	0.0327375	0.210156	0.159009	0.173716	0.386349	0.368545	0.264586	0.390489	0.403053	0.104008	0.118698	0	0.352993	0.259188	0.172094	0.318006	0.129276	0.142341	0.310044	0.510195	0
NOG	0	0	0	0	0	0	0	0	0	0	0	0	0	0	0	0	0	0	0	0	0	0.00357029	0	0	0	0	0	0	0	0	0	0	0	0	0	0	0.00631572	0	0	0	0	0	0	0	0	0	0.0162361	0
C17orf67	0.101284	0.0866796	0.19248	0.179675	0.178684	0.142733	0.347532	0.12348	0.216222	0.135823	0.13812	0.103847	0.235427	0.234378	0.268207	0.173595	0	0.0633442	0.171916	0.167486	0.151308	0.275063	0.127072	0.307374	0.119818	0.12624	0	0.112544	0.237202	0.150068	0.211554	0.285007	0.196526	0.238409	0.162548	0.14327	0.240343	0.224506	0	0.135285	0.219814	0.0791078	0.270352	0.083348	0.179707	0.163279	0.256408	0.695496
DGKE	0.77206	0.705511	0.74423	0.599538	0.686536	0.563851	0.858261	0.640626	0.793251	0.586459	0.844377	0.58435	0.212784	0.660845	0.697505	0.754571	0	0.563147	0.86573	0.586302	0.777918	0.920996	0.363383	0.709837	0.754051	0.668256	0	0.407237	0.712067	0.55485	0.569593	0.941147	0.683792	0.554162	0.449989	0.602169	0.857693	0.807952	0	0.769686	0.654712	0.506404	0.858836	0.61263	0.776915	0.447325	0.633562	0.894952
TRIM25	0.131608	0.125419	0.172855	0.10924	0.0977346	0.114254	0.184112	0.1912	0.186567	0.0771838	0.183221	0.0668493	0.183025	0.181052	0.0852079	0.10199	0	0.149923	0.227685	0.194974	0.169554	0.286413	0.0685867	0.166665	0.123933	0.0832316	0	0.155664	0.16202	0.107931	0.162044	0.32892	0.179841	0.0345824	0.21558	0.100105	0.230938	0.183197	0	0.176016	0.073591	0.103037	0.157112	0.05304	0.235148	0.175765	0.203131	0.296489
COIL	0.102499	0.0759012	0.191787	0.216704	0.133459	0.114033	0.237536	0.206248	0.256404	0.136874	0.168744	0.137396	0.0844385	0.394092	0.157719	0.138404	0	0.140058	0.215602	0.190161	0.167034	0.267973	0.111429	0.236176	0.104008	0.150319	0	0.101436	0.245331	0.140314	0.051827	0.289223	0.184443	0.143959	0.0541172	0.0842298	0.246573	0.26144	0	0.1503	0.0954904	0.111002	0.194585	0.0663797	0.109919	0.174289	0.0527278	0
SCPEP1	0.681892	0.655962	1.04522	0.973107	0.899562	0.709581	0.426997	1.00434	1.4027	0.720192	0.956316	0.762997	0.640993	1.46002	1.2119	1.37897	0	1.1919	1.00714	0.868941	0.916819	1.23623	0.237775	1.36203	0.663538	0.447127	0	0.482322	0.771268	0.743143	0.502496	1.40007	0.983789	0.767781	0.60375	1.033	0.698263	0.8503	0	0.761703	1.18304	0.718851	1.19885	0.195623	0.550472	0.939018	1.24442	0.347742
AKAP1	0.192967	0.207113	0.216562	0.19509	0.219131	0.182002	0.286449	0.317607	0.215391	0.275884	0.209327	0.11685	0.192225	0.145729	0.235324	0.219215	0	0.251375	0.229197	0.227862	0.242661	0.321389	0.0873145	0.239112	0.217894	0.138246	0	0.265855	0.216576	0.21811	0.26524	0.197606	0.176205	0.169377	0.168722	0.171825	0.233054	0.192409	0	0.241812	0.102738	0.0757525	0.190716	0.209442	0.249068	0.184468	0.226134	0.281395
MSI2	0.853481	1.22874	1.37976	1.20877	1.17595	0.979454	1.41868	1.37024	1.36037	1.35007	1.1359	0.915274	0.785365	1.25182	1.41365	1.14405	0	1.45819	1.12005	1.2275	1.24249	1.51509	1.28738	1.45766	1.09557	1.08082	0	1.0323	1.39301	1.21918	1.2963	1.43912	1.481	1.59298	1.03187	1.20644	1.42094	1.20485	0	1.25716	1.1932	1.37541	1.06844	1.14033	1.226	1.57283	1.51464	1.42628
MRPS23	0.0770688	0.0908243	0.193806	0.082952	0.0893077	0.140124	0.151348	0.140706	0.167969	0.123584	0.145527	0.0348288	0.0331171	0.309568	0.113852	0.16819	0	0.114691	0.198225	0.0669274	0.110972	0.205774	0.080812	0.195517	0.159386	0.0483006	0	0.0803417	0.114828	0.0775943	0.0950839	0.260601	0.120018	0.0605758	0.0401938	0.119745	0.160248	0.145064	0	0.109678	0.132787	0.0582136	0.151086	0.0487631	0.104433	0.140502	0.0987691	0.381204
CUEDC1	0.02089	0.0214863	0.0924368	0.0818562	0.0938885	0.0776257	0.0287677	0.0576395	0.0929346	0.10649	0.0470882	0.0412431	0.0350755	0.0658142	0.121717	0.12013	0	0.106554	0.067851	0.055874	0.0618435	0.100149	0.0761742	0.0915168	0.0672967	0.0639328	0	0.0557893	0.0884833	0.0869648	0.0322991	0.0135704	0.071545	0.135543	0.0617018	0.107459	0.0982554	0.114363	0	0.0341862	0.0345569	0.0793239	0.0670263	0.108604	0.0696564	0.0585297	0.120802	0.142389
VEZF1	0.132374	0.0535729	0.110109	0.109636	0.0740318	0.113363	0.0852564	0.0708475	0.123069	0.0768676	0.0991645	0.0221496	0	0.0768656	0.0645673	0.0705881	0	0.080424	0.123702	0.0632094	0.0777156	0.152646	0.0666956	0.121978	0.167223	0.0816903	0	0.167327	0.0568745	0.151191	0.0953347	0.101787	0.0911606	0.186483	0.0536411	0.0671767	0.139208	0.117825	0	0.109939	0.0983114	0.0631324	0.00833736	0.0706032	0.0920269	0.0521289	0.0364744	0.139007
AC015813.2	0.27899	0.277306	0.21519	0.206194	0.282352	0.405797	0.216479	0.2529	0.249259	0.382816	0.299251	0.199404	0	0.143197	0.154141	0.196428	0	0.184739	0.287214	0.210909	0.24949	0.316218	0.150534	0.228682	0.25557	0.229384	0	0.311941	0.219749	0.241623	0.328639	0.215148	0.218955	0.169922	0.225931	0.245862	0.3069	0.183816	0	0.229183	0.152722	0.25868	0.23791	0.167161	0.279251	0.187309	0.131853	0.142389
SRSF1	0	0.00891835	0.0269441	0.00597802	0.01119	0.0262173	0	0.0372336	0.0329244	0.0108082	0.0148869	0.00848601	0	0	0	0.0482221	0	0	0.0291764	0.0100328	0.0255038	0.0542124	0	0.094592	0	0.00543743	0	0	0.0347959	0.0180014	0	0.0288138	0.020951	0	0	0.0036454	0.0238694	0.022748	0	0.0250634	0.0133262	0.0414728	0.0921818	0	0	0.0269679	0.0239803	0
DYNLL2	0.255805	0.142471	0.330689	0.146195	0.140396	0.452514	0.629199	0.324326	0.239567	0.190366	0.430893	0.141781	0.123831	0.282939	0.207909	0.135518	0	0.129037	0.481804	0.314255	0.309988	0.3521	0.1276	0.129775	0.664924	0.397096	0	0.254296	0.274811	0.216631	0.240183	0.383864	0.26536	0.174537	0.156387	0.139718	0.443007	0.29428	0	0.255944	0.116675	0.102402	0.243459	0.202944	0.552106	0.304327	0.109498	0.454806
OR4D1	0	0	0.00156699	0	0	0	0	0	0	0	0	0	0	0	0	0	0	0	0	0	0	0.00205936	0	0	0	0	0	0	0	0	0	0.0113254	0.00192554	0	0	0	0	0	0	0	0	0	0	0	0	0	0	0
EPX	0	0	0.0123097	0.0174549	0.0188335	0	0.0109805	0.00978395	0.0350197	0.0152174	0.00613841	0.00935973	0	0.126741	0.00711769	0.0512194	0	0.0202735	0.0323831	0.0130758	0.0206407	0.0336502	0	0.0615544	0.00935252	0	0	0	0.0283625	0.015546	0	0.0782076	0.0112182	0	0	0	0.0185107	0.0150245	0	0.00527594	0.0466969	0	0.0544327	0	0.0343244	0	0	0
MKS1	0.0542417	0.0767949	0.114961	0.068963	0.0663929	0.0357837	0.04535	0.113	0.0977659	0.0946749	0.0754091	0.0980809	0.0202463	0.125123	0.0721418	0.103394	0	0.131856	0.116744	0.109691	0.061601	0.112385	0	0.0868773	0.0422087	0.0538533	0	0.0596297	0.08282	0.0638058	0.0489517	0.148598	0.151207	0.111883	0.0292255	0.0742145	0.124493	0.0860951	0	0.0816872	0.0346749	0.0793346	0.0898039	0.0693404	0.0656306	0.0651122	0.0638166	0.188469
LPO	0.0341645	0.056352	0.0721512	0.0484701	0.0284155	0.101141	0.0848079	0.0901821	0.0667954	0.0306764	0.0378144	0.0701031	0.0856084	0.0961042	0.0979398	0.0481179	0	0.0646904	0.0698445	0.0262663	0.0478551	0.103603	0.0353294	0.0614111	0.0959058	0.0259208	0	0	0.0698305	0.0460497	0.016326	0.0466893	0.0593456	0.0333773	0.0697856	0.0654193	0.0903282	0.0380639	0	0.0502805	0.0500698	0.107079	0.0526939	0.102698	0.0441956	0.0491054	0.0567314	0.142389
MPO	0	0	0.00450222	0	0	0	0	0	0	0	0	0	0	0	0	0	0	0	0	0.00669456	0	0	0	0	0	0.00708217	0	0	0.00489028	0	0	0	0	0	0	0	0	0	0	0	0	0	0	0	0	0.0115533	0	0
TSPOAP1	0.563308	0.73963	0.780293	0.584724	0.785673	0.702036	1.17346	0.967855	1.09673	0.641426	0.692742	0.458447	0.439039	1.19878	1.02356	0.82121	0	1.00184	0.688817	0.854066	0.867872	0.948257	0.289811	1.23436	0.699308	0.411645	0	0.491766	0.52018	0.818949	0.628017	1.03481	0.994408	1.03576	0.319978	1.00194	1.09383	0.845079	0	0.816936	1.01753	0.690108	0.821602	0.565728	0.873776	0.893146	1.17512	1.06885
SUPT4H1	0.0702876	0.0122263	0.0916352	0.0425749	0.0421139	0.0455525	0.131497	0.0539185	0.0654269	0.0464971	0.0714425	0.0431355	0.125071	0.129921	0.0171414	0.0520289	0	0.0173778	0.112493	0.0586018	0.0599292	0.0720653	0	0.0528848	0.115081	0.0177135	0	0.0657279	0.0322836	0.0259879	0.0765418	0.072886	0.0339261	0.0351698	0	0.0294777	0.0890324	0.0703621	0	0.0540225	0.0209232	0.0438434	0.0589116	0.0140758	0.0472145	0.0689563	0.0370303	0
RNF43	0.032394	0.0517218	0.0325166	0.0299472	0.0358208	0.0368068	0.164187	0.0169942	0.0682243	0.0543861	0.0369537	0.0476735	0.0460357	0.0218379	0.0103678	0.0273504	0	0.0675796	0.0281327	0.0440539	0.00294795	0.107226	0	0.0861369	0.0125591	0.0395478	0	0.0843415	0.0802055	0.0410671	0.0299153	0.0740801	0.0219037	0.015015	0.06333	0.0171022	0.0401054	0.0315468	0	0.0406925	0	0.0707795	0.0336955	0.0671517	0.0552171	0.0683305	0.0131333	0.0886603
HSF5	0.0268926	0.0185038	0.00585942	0.0402417	0.0548841	0.0585378	0.0486035	0.0363254	0.0372798	0.0378367	0.0646686	0.0497073	0.0426784	0.0177434	0.0209691	0.0483055	0	0.0520242	0.0227415	0.0360958	0.0333363	0.0607397	0.0186168	0.123218	0.0335933	0.0407867	0	0	0.0133774	0.0748832	0.0501693	0.0465696	0.0191913	0.0664391	0.0130515	0.104859	0.0394371	0.038802	0	0.020801	0.0526378	0.040308	0.0199216	0.0232987	0.0304551	0	0.066703	0.149876
MTMR4	0.350605	0.30933	0.471927	0.397889	0.552251	0.369988	0.315859	0.508121	0.557637	0.25776	0.429557	0.25797	0.466364	0.714205	0.419886	0.564611	0	0.618735	0.469761	0.330459	0.48469	0.604888	0.243825	0.752821	0.273977	0.33389	0	0.192057	0.437624	0.376513	0.257043	0.663495	0.388682	0.366539	0.198423	0.289314	0.493417	0.383221	0	0.511515	0.437209	0.32922	0.468881	0.129236	0.347563	0.314576	0.591837	0.0886603
TEX14	0.0318522	0.0229718	0.0351513	0.0491958	0.0329689	0.00864125	0.299968	0.0735604	0.0272177	0.0187107	0.0136482	0.0474652	0.0335288	0.0254707	0.0282774	0.0617931	0	0.0431809	0.0301103	0.0385882	0.0365803	0.0413209	0.0819193	0.0516203	0.00552713	0.040997	0	0	0.068718	0.0557807	0.0417449	0.0433961	0.0500175	0.0565744	0.0613631	0.0255246	0.0703062	0.0439439	0	0.025575	0.0409976	0.0200742	0.0546014	0.0532527	0	0.0593672	0	0.166085
RAD51C	0.143256	0.165985	0.228473	0.21037	0.175049	0.150372	0.237728	0.181231	0.191561	0.185626	0.155574	0.143501	0.111106	0.255301	0.159387	0.117301	0	0.139735	0.128458	0.0881539	0.115976	0.23995	0.258872	0.0688851	0.112366	0.105416	0	0.158162	0.279477	0.151003	0.111951	0.216032	0.182617	0.170618	0.163003	0.193795	0.308598	0.25019	0	0.180782	0.122128	0.298553	0.200893	0.240068	0.156293	0.0108716	0.121656	0
PPM1E	1.59508	1.53883	1.80191	1.71419	1.35272	1.33928	1.78976	1.75983	1.48006	1.80693	1.42564	1.58865	1.079	2.00211	1.41212	1.66226	0	1.2656	1.62755	1.44687	1.42157	1.84916	1.69495	1.44773	1.45055	1.42673	0	1.52746	1.54646	1.4525	1.55479	1.64992	1.87137	1.60135	1.75186	1.50899	1.74905	1.75365	0	1.75356	1.57783	1.69679	1.79527	1.57951	1.71422	1.27121	1.33283	1.96768
TRIM37	0.690753	0.862914	0.979428	0.81005	0.872762	0.89057	0.72033	1.01251	0.927675	0.81697	0.915835	0.690294	0.599887	1.01433	0.829026	0.949699	0	1.08523	1.04287	0.893434	0.875532	1.15972	0.465413	0.936563	0.996591	0.794295	0	0.694449	1.02083	0.837925	0.678251	1.18388	0.911147	0.802638	0.793704	0.737104	1.00296	0.90431	0	0.834741	0.724602	0.59463	0.876537	0.814524	0.936069	1.08626	0.806579	0.937431
SKA2	0.0753157	0.0969193	0.171508	0.158985	0.0934351	0.151643	0.154165	0.111271	0.147911	0.115646	0.105898	0.123363	0.0973739	0.110307	0.113977	0.0921416	0	0.115197	0.148836	0.0788932	0.0889198	0.154602	0	0.180417	0.0933303	0.114921	0	0.0373788	0.174624	0.115355	0.179969	0.192498	0.159983	0.105326	0.123206	0.149436	0.164594	0.124838	0	0.102083	0.0892058	0.0825514	0.186233	0.0386819	0.0998454	0.221797	0.0510251	0.142389
PRR11	0.0181624	0.00782881	0.0225273	0.0096711	0.0265509	0.018528	0.0172276	0.0530041	0.0136748	0.00983643	0	0.0150871	0.0327058	0.0515039	0	0.0217963	0	0	0.0244406	0.018022	0.0130601	0.0156308	0	0.0213626	0	0.0280501	0	0	0.0166026	0.0137701	0.015086	0.0217715	0.0308931	0.0133212	0	0.0337001	0.0176304	0.0101251	0	0.00825263	0.0224731	0.0340448	0.0185868	0	0	0	0	0
AC099850.2	0.00454199	0.00593662	0.00532656	0.0156164	0.00508699	0.00563969	0	0.00638414	0.0178088	0	0.00694982	0	0	0	0	0.0261061	0	0.0153472	0.00904413	0	0	0.00654047	0.0377512	0.0121857	0.00588249	0	0	0	0.0110304	0.00755015	0	0	0.00191167	0	0.0187708	0.0222326	0.00344639	0.00421773	0	0	0	0	0.0144827	0	0	0	0	0
SMG8	0.00890821	0	0	0	0	0	0.0142814	0	0	0	0	0	0	0	0	0	0	0	0.0102232	0	0	0.0043705	0	0	0	0	0	0	0	0	0	0	0.00249031	0	0	0.00951744	0	0	0	0	0	0	0	0	0	0	0	0
GDPD1	0.64987	0.621519	0.692223	0.582208	0.519141	0.588999	0.39211	0.677325	0.705121	0.618569	0.573357	0.586392	0.606838	0.780375	0.660099	0.80959	0	0.595034	0.660967	0.592224	0.643234	0.787759	0.609061	0.84436	0.631834	0.552538	0	0.496957	0.66314	0.42557	0.590973	0.937114	0.650794	0.576577	0.614915	0.657334	0.664303	0.704985	0	0.686343	0.573924	0.716309	0.884892	0.392184	0.569922	0.791679	0.630202	0.622403
YPEL2	0.32518	0.355783	0.475718	0.261517	0.222144	0.366091	0.585927	0.392271	0.445159	0.405407	0.396417	0.363624	0.554446	0.319078	0.361377	0.291116	0	0.266034	0.41148	0.405586	0.44724	0.477098	0.347553	0.596549	0.432443	0.208026	0	0.248312	0.226035	0.393025	0.291298	0.509043	0.415869	0.528753	0.432046	0.403781	0.448142	0.394564	0	0.250177	0.370403	0.186793	0.30285	0.411246	0.540409	0.478212	0.33767	0.149876
DHX40	0.148127	0.283878	0.245316	0.23988	0.185591	0.171699	0.271477	0.255029	0.204888	0.220679	0.233917	0.190911	0.227206	0.294288	0.221795	0.200317	0	0.196723	0.24946	0.220739	0.279094	0.260348	0.100196	0.277483	0.246015	0.146595	0	0.153675	0.254996	0.141835	0.17503	0.241336	0.224677	0.27739	0.0897342	0.176154	0.237452	0.209761	0	0.131171	0.286044	0.132472	0.153512	0.214552	0.239256	0.202291	0.220958	0.142389
CLTC	0.921105	0.892532	0.979285	0.994421	1.02269	1.06461	1.11481	1.0602	1.01385	0.942122	1.17659	0.783154	0.653512	1.35167	0.903289	0.924926	0	1.03251	1.27463	1.09358	1.05959	1.13532	0.79107	1.04202	1.27948	0.775944	0	0.806447	1.11033	0.829181	0.83148	1.23589	0.861348	0.883048	0.795124	0.853712	1.21035	0.935088	0	0.850363	0.932621	0.816841	0.982897	0.81473	1.17559	1.05181	0.959507	1.2852
PTRH2	0.0792053	0.130802	0.192979	0.373178	0.226049	0.15154	0.182882	0.223455	0.257134	0.0594643	0.158779	0.0406792	0.0965131	0.345911	0.192376	0.315047	0	0.171875	0.262913	0.112457	0.190068	0.281043	0	0.352548	0.0617473	0.0925661	0	0.0708677	0.271311	0.159208	0.149249	0.355504	0.121665	0.20293	0.104932	0.165023	0.22658	0.133196	0	0.107892	0.226171	0.0835285	0.212029	0.119589	0.125642	0.119857	0.160615	0.0886603
VMP1	0.889891	0.621431	0.8036	0.738932	0.764012	0.696867	0.525612	0.705585	0.787223	0.795089	0.708102	0.627441	0.505385	1.1134	0.682149	0.851498	0	0.879065	0.713196	0.628802	0.846845	0.940663	0.62507	0.713076	0.705393	0.833311	0	0.47819	0.895606	0.688952	0.591482	0.888831	0.694637	0.592333	0.601963	0.812291	0.735472	0.66819	0	0.696955	0.742422	0.863366	0.853408	0.540932	0.717239	0.697855	0.701892	0.668901
TUBD1	0.19838	0.173089	0.194434	0.214416	0.153954	0.108089	0.10584	0.238062	0.261086	0.251668	0.151137	0.148833	0.125391	0.326886	0.339204	0.252635	0	0.3068	0.265568	0.18633	0.204832	0.274878	0.233139	0.234015	0.171772	0.13067	0	0.0871601	0.135592	0.12606	0.144294	0.214352	0.205737	0.147455	0.166138	0.272762	0.148846	0.185971	0	0.204501	0.176106	0.0454994	0.288755	0.142512	0.210585	0.245885	0.270497	0.254745
RPS6KB1	0.443575	0.384507	0.435013	0.299187	0.349675	0.452457	0.38752	0.378995	0.435817	0.3776	0.330701	0.38865	0.245296	0.55383	0.20768	0.544903	0	0.43835	0.381679	0.358346	0.414893	0.468561	0.473667	0.390181	0.386267	0.410726	0	0.290747	0.403534	0.269634	0.363979	0.570775	0.355563	0.324064	0.446666	0.404832	0.453316	0.382294	0	0.33127	0.538226	0.477738	0.41661	0.266474	0.39061	0.259216	0.332807	0.447481
AC005702.1	0.0321137	0.0233237	0.0396782	0.0616102	0.0391241	0.0481067	0.0381521	0.0252092	0.0700733	0.0239795	0.0465289	0	0	0.103726	0.0189841	0.0848521	0	0.0567352	0.0510155	0.00426995	0.0392571	0.0610227	0.0529533	0.0226541	0.026996	0	0	0.0303296	0.0342791	0.0181631	0	0.11951	0.00712755	0.0178673	0	0.0527516	0.0794596	0.0328167	0	0	0.0386231	0	0.0836432	0.0141569	0.0433304	0.0596681	0	0
RNFT1	0.091381	0.083386	0.163449	0.168348	0.162185	0.0912978	0.164218	0.158963	0.230594	0.0873455	0.109975	0.0503353	0.190058	0.298049	0.18853	0.222187	0	0.152412	0.186716	0.135707	0.100254	0.190551	0.0441682	0.151865	0.160675	0.0305572	0	0.0407425	0.0800968	0.106142	0.116143	0.213946	0.124007	0.212367	0.0130515	0.0775049	0.196904	0.193328	0	0.112222	0.176606	0.115339	0.218246	0.0505596	0.152674	0.158444	0.0774036	0.142389
HEATR6	0.178535	0.176208	0.15396	0.13148	0.14015	0.142257	0.131101	0.122475	0.128261	0.10405	0.213434	0.112396	0.0699627	0.0614379	0.109564	0.113095	0	0.0934712	0.231223	0.103284	0.0981763	0.202668	0.039707	0.23511	0.0991334	0.0997178	0	0.170182	0.204452	0.123319	0.123185	0.133559	0.130615	0.176335	0.13019	0.130809	0.200389	0.182191	0	0.166126	0.0333804	0.0678782	0.158573	0.014681	0.119146	0.125472	0.136891	0.0886603
CA4	0.0168801	0.0201995	0.0096839	0.0166094	0.00862834	0	0.0335087	0.00961543	0.0227595	0.0367246	0.0171733	0	0	0.0290168	0.0202419	0.00742515	0	0.0308725	0.024849	0.01561	0.0111471	0.00493387	0	0.0142103	0.0218006	0.0614744	0	0	0.023392	0.0179139	0.0301315	0.0109447	0.0143314	0	0.021056	0.0358266	0.0187976	0.0067835	0	0.0405437	0.0075582	0.0294263	0.0104091	0	0	0.0239485	0.00898915	0
USP32	0.734327	0.742463	0.79409	0.789042	0.729925	0.744204	0.645427	0.756832	0.881054	0.816181	0.879879	0.65907	0.686458	0.946633	0.892173	0.922766	0	0.86696	0.796741	0.699717	0.897559	0.820926	0.200983	0.876364	0.826359	0.506119	0	0.662978	0.806558	0.587428	0.547518	0.856551	0.827374	0.756904	0.67229	0.892094	0.843399	0.767445	0	0.600278	0.850949	0.854409	0.730762	0.483805	0.825096	0.936557	0.872599	0.495274
C17orf64	0.00319118	0	0.0122781	0.0153366	0.00969098	0	0	0	0.0133741	0.00562609	0	0	0	0.0238092	0.0149561	0	0	0	0	0	0	0.0114722	0	0.0248618	0.0174791	0	0	0	0.0105691	0	0	0	0.00169926	0	0	0	0	0	0	0	0	0	0	0	0	0.0150149	0	0
APPBP2	0.646742	0.653177	0.618377	0.544914	0.519983	0.515846	0.605422	0.619705	0.654477	0.542673	0.630129	0.500716	0.526505	0.532887	0.761288	0.685637	0	0.682639	0.646694	0.647207	0.580418	0.75186	0.456821	0.679264	0.504672	0.520124	0	0.441282	0.611027	0.503144	0.605757	0.615695	0.713428	0.842906	0.505146	0.551112	0.758711	0.732396	0	0.618556	0.523377	0.689794	0.604213	0.357189	0.595612	0.575422	0.544523	0.652833
PPM1D	0.219161	0.26387	0.208298	0.18994	0.1679	0.147635	0.0857178	0.173111	0.240442	0.21519	0.16247	0.117166	0.146615	0.21221	0.175958	0.143581	0	0.15499	0.230362	0.174621	0.15369	0.209546	0.254606	0.184674	0.127459	0.196782	0	0.165815	0.217445	0.0953777	0.155204	0.196395	0.128245	0.129934	0.155058	0.20786	0.28943	0.200286	0	0.225257	0.208641	0.0907753	0.189553	0.112256	0.213278	0.168496	0.172822	0.613485
BCAS3	1.68392	1.60434	1.73021	1.64416	1.6749	1.57153	1.32465	1.6475	1.8096	1.65612	1.66341	1.72606	1.69151	1.79263	1.66838	1.81028	0	1.75293	1.66453	1.73974	1.63748	1.67712	1.48522	1.70368	1.66247	1.60568	0	1.45223	1.64249	1.59216	1.45886	1.51283	1.68779	1.8661	1.57248	1.73517	1.52729	1.54756	0	1.45887	1.67533	1.63228	1.64264	1.61941	1.68095	1.60624	1.70985	1.46486
TBX2	0	0	0	0	0	0	0	0	0	0	0	0	0	0	0	0	0	0	0	0	0.00515663	0	0	0	0	0	0	0	0	0	0.0188634	0	0	0	0	0	0	0	0	0	0	0	0	0	0.00805849	0	0	0.139007
NACA2	0.0145206	0.0108428	0.0464785	0.0502213	0	0.00786286	0.0262084	0.0353808	0.0200709	0	0.0164674	0	0	0.0554593	0.0396022	0.047514	0	0.0110917	0.0693389	0.0107559	0.0420035	0.0667767	0.0441682	0.0300332	0.0517169	0	0	0.0738762	0.0543406	0.011986	0.0169043	0.0370642	0.0193249	0.0337222	0.0193266	0.0149868	0.0948912	0.0190127	0	0.011126	0.0765393	0	0.0278815	0	0.00449452	0.0455374	0	0
BRIP1	0.203981	0.233617	0.136196	0.109748	0.101186	0.0720793	0.100631	0.136156	0.0994841	0.201414	0.102301	0.114509	0.0331171	0.246305	0.150185	0.0618531	0	0.107405	0.130241	0.121258	0.0987765	0.206483	0.0534345	0.0491698	0.130205	0.141093	0	0.169388	0.186475	0.1302	0.119721	0.169131	0.167841	0.225278	0.1555	0.13512	0.145481	0.189506	0	0.0974102	0.116312	0.13318	0.239968	0.0852125	0.0925323	0.0199829	0.0698688	0.142389
INTS2	0.29324	0.211305	0.320937	0.343356	0.256365	0.25991	0.272291	0.195895	0.316463	0.242849	0.27354	0.223978	0.162538	0.487887	0.270763	0.234256	0	0.319479	0.265262	0.263559	0.29103	0.427833	0.351208	0.254718	0.352927	0.217407	0	0.206835	0.482193	0.200285	0.229447	0.467031	0.295137	0.192099	0.259926	0.268855	0.329222	0.27577	0	0.276025	0.239894	0.237354	0.433424	0.211806	0.313734	0.232098	0.209187	0.4277
MED13	0.892572	0.792227	0.934037	0.776205	0.94439	0.950595	0.84494	0.880087	0.951075	0.836494	0.916277	0.864793	0.685007	0.939776	0.906255	0.81731	0	0.913628	0.878745	0.869507	0.914313	0.981134	0.388952	0.917124	0.890076	0.714139	0	0.617228	0.886788	0.772435	0.507162	1.15485	0.934629	0.887564	0.803234	0.938047	0.935889	0.849681	0	0.737528	0.84783	0.863896	0.962553	0.593132	0.87258	0.994134	0.919038	1.13167
EFCAB3	0.020382	0.0160209	0.0415809	0.0110813	0.0317626	0.0342086	0.0180102	0.017044	0.0220576	0	0.00985187	0.0282566	0	0	0.0391258	0	0	0.0316112	0.02114	0.0272071	0.0253497	0.0177494	0	0.0377179	0.02675	0	0	0.026299	0.0806639	0.0218255	0.0150735	0.0568472	0.0193776	0.0187368	0.0200088	0.0464227	0.0380572	0.0380798	0	0	0.0448115	0	0.0188587	0	0.0061587	0	0.0773993	0
METTL2A	0.0501789	0.134179	0.0995708	0.0657679	0.0478278	0.0372426	0.08766	0.133658	0.174555	0.0814431	0.0968507	0.0644659	0.0825585	0.185819	0.130293	0.133975	0	0.109834	0.109339	0.112251	0.095162	0.158478	0.113447	0.12709	0.0653419	0.0759249	0	0.0628905	0.0761351	0.066613	0.0762662	0.162236	0.0698229	0.11215	0.101761	0.111708	0.126812	0.0689997	0	0.0594796	0.104443	0.0625933	0.129204	0.023849	0.0777085	0.112651	0.0984607	0
TLK2	0.63597	0.645817	0.659773	0.480579	0.693342	0.702812	0.50081	0.626153	0.685617	0.549164	0.547632	0.506149	0.21312	0.640481	0.514923	0.74514	0	0.626917	0.553187	0.591758	0.653772	0.595583	0.346238	0.672691	0.686826	0.368825	0	0.612921	0.602366	0.703756	0.333861	0.595349	0.55269	0.612408	0.622329	0.43872	0.657173	0.649401	0	0.497755	0.50854	0.514095	0.518206	0.488374	0.503558	0.608374	0.684171	0.966216
MRC2	0.0107197	0	0.0279563	0.0112885	0.0304457	0	0.00872083	0.00695019	0.0167091	0.0115471	0.0110354	0.0138564	0	0.0480899	0	0.0279246	0	0.00822343	0.0111203	0.0248307	0.00854318	0.0167599	0.0435653	0.0468666	0.0283372	0	0	0.00834847	0.0244479	0	0.0361457	0	0.0136084	0.0436489	0.0162825	0	0.0188334	0.00694516	0	0.0265916	0.0343492	0.0476525	0.0167976	0	0.0179987	0.0449698	0.0207364	0.0886603
MARCH10	0.0229592	0.0485448	0.0315456	0.0272688	0.0298705	0	0	0.0171877	0.0216435	0	0.027888	0.0415039	0	0.0310544	0.0128467	0.0160939	0	0.0282545	0.00552646	0.0131199	0.0212009	0.0315828	0	0.0460191	0.0287444	0.0371906	0	0.0111949	0.0048464	0.00586068	0.0288355	0.00958842	0.0237521	0.0154789	0.0499094	0.0167247	0.00985206	0.0350715	0	0.0363479	0.00906285	0.0168687	0.0276	0	0.0144383	0.0953171	0.0256394	0
TANC2	2.26316	2.27037	2.27729	2.31294	2.31755	2.38276	2.22331	2.32491	2.38307	2.41161	2.51584	2.22612	2.12562	2.3722	2.27465	2.32507	0	2.56546	2.30678	2.33019	2.40835	2.31744	2.11699	2.52554	2.48873	2.31783	0	2.09032	2.3599	2.11098	2.17415	2.29183	2.33479	2.33942	2.27763	2.17283	2.29162	2.2108	0	2.20024	2.36457	2.40204	2.30682	2.13691	2.3635	2.42428	2.41793	2.34194
CYB561	0.187842	0.131264	0.275479	0.301518	0.105336	0.160257	0.2206	0.267811	0.429799	0.1428	0.13378	0.0388142	0.108472	0.53874	0.27502	0.161084	0	0.193359	0.214137	0.259439	0.158098	0.371319	0.127724	0.374717	0.171913	0.168547	0	0.102395	0.158256	0.260951	0.270411	0.36571	0.217363	0.263698	0.133406	0.213887	0.208511	0.146172	0	0.212928	0.189475	0.0645753	0.102605	0.241028	0.285434	0.273607	0.310622	0
ACE	0.00832201	0.0151479	0.034358	0.0213163	0.0103597	0	0.0423008	0.0176436	0.0378469	0.0100364	0.0190121	0.00450778	0	0.0556769	0	0	0	0.00893403	0.00944875	0.00325399	0.00485916	0.0307561	0	0.0447888	0.0101829	0.010687	0	0	0	0.0337848	0	0	0.0167742	0	0	0.011153	0.019655	0.0137934	0	0.0152705	0.0108867	0.0430388	0	0	0	0.0770912	0.0256394	0
AC113554.1	0	0	0	0	0	0	0	0.00633614	0	0	0	0	0	0	0	0	0	0	0	0	0	0.00750497	0	0	0.00366579	0	0	0	0	0.0098395	0	0	0.0151854	0	0	0	0	0.00447964	0	0	0	0	0	0	0	0.014397	0	0
KCNH6	0.00672324	0.00525574	0.0408496	0.0461361	0.00673828	0.0336118	0.0540647	0.0138186	0.0364497	0.0165388	0.017715	0.0139839	0	0.0512906	0.0399666	0.0331868	0	0.0406993	0.0349423	0.0304207	0.0382558	0.0537994	0	0	0.0196639	0.0144237	0	0.0173563	0.0263392	0.0314666	0.0423758	0.0206266	0.0269615	0.0505753	0.023435	0	0.0286571	0.0365255	0	0.0288249	0.0225168	0	0.0441091	0.017119	0.0370872	0	0.0333691	0
DCAF7	0.659135	0.418142	0.513995	0.356191	0.385705	0.341536	0.742041	0.493278	0.552715	0.477479	0.519647	0.36263	0.302781	0.532992	0.614866	0.633037	0	0.521627	0.548785	0.473583	0.547795	0.604896	0.262228	0.562967	0.449676	0.449875	0	0.403387	0.380912	0.344201	0.399003	0.500441	0.462038	0.465064	0.375773	0.435264	0.606912	0.509793	0	0.537655	0.478519	0.481325	0.481684	0.409553	0.552926	0.421744	0.536325	0.782788
TACO1	0.0485067	0.0434225	0.0574847	0.0584464	0.0389095	0.113654	0.0541511	0.0468082	0.0728604	0.0669753	0.07379	0.0135491	0.0482156	0.112503	0.063388	0.104017	0	0.0428622	0.0741373	0.0436661	0.057347	0.0703831	0.0500494	0.111696	0.0401701	0.0144857	0	0.00834847	0.050375	0.0193405	0.0707685	0.0481605	0.0430473	0.0256493	0.00936855	0.0577696	0.0614876	0.0487353	0	0.0664932	0.076737	0.0491182	0.0288021	0.0210985	0.0770016	0.0184874	0.0957196	0
MAP3K3	0.455129	0.611963	0.604281	0.435995	0.470435	0.395747	0.512502	0.68081	0.607417	0.427414	0.432024	0.642427	0.541223	0.746572	0.737499	0.614184	0	0.70867	0.546478	0.544424	0.504707	0.792651	0.469166	0.672019	0.49086	0.465484	0	0.367774	0.538062	0.458376	0.294612	0.674416	0.537047	0.6587	0.531053	0.655773	0.625154	0.533963	0	0.468712	0.658693	0.631356	0.74073	0.3672	0.698557	0.468934	0.673322	0.679687
STRADA	0.010484	0.00408223	0.0127662	0.0156756	0.00883645	0.00948973	0.0050112	0.00277167	0.0194967	0.00879007	0.00785156	0	0	0.0157632	0.0113736	0	0	0.0182307	0.0161019	0.00648541	0.0066926	0.0235362	0	0.0131663	0.0087076	0.011949	0	0	0.018017	0	0.0126365	0.0222575	0.00945602	0.0219544	0	0.0102717	0.0102472	0.00622963	0	0	0.00997536	0.0177691	0	0	0.00449452	0.0196556	0.019423	0
AC046185.1	0	0.0100611	0	0	0.0114116	0	0.00613504	0.00406724	0.0098931	0.00933362	0.00721583	0.0140472	0	0	0	0.00997172	0	0	0.00918931	0.00632564	0.0179923	0.0135625	0	0.0295807	0	0	0	0	0	0.0125533	0.0308197	0	0.00207128	0	0	0.0052231	0.00285079	0.00361729	0	0.016306	0	0	0.0166501	0	0	0.0189875	0.00874378	0
CCDC47	0.144913	0.144481	0.160992	0.155846	0.119749	0.142873	0.120942	0.159893	0.201122	0.130566	0.178018	0.0541451	0.109299	0.509669	0.118705	0.367746	0	0.242384	0.233309	0.069007	0.196065	0.29597	0.03394	0.259239	0.0945865	0.124162	0	0.0747464	0.192269	0.127019	0.114042	0.253961	0.103872	0.0792583	0.0436279	0.128181	0.231989	0.126981	0	0.116167	0.168302	0.0733105	0.237566	0.0503085	0.170376	0.206637	0.157273	0
DDX42	0.397878	0.271301	0.397659	0.32803	0.385829	0.48976	0.416525	0.464294	0.418517	0.424311	0.568863	0.410823	0.330228	0.475857	0.376538	0.385606	0	0.361075	0.445704	0.413079	0.445762	0.594582	0.163556	0.321241	0.464534	0.412687	0	0.239124	0.436766	0.228727	0.377004	0.542012	0.402106	0.43423	0.288787	0.318867	0.433878	0.472172	0	0.443529	0.46484	0.387542	0.56641	0.319024	0.415107	0.459879	0.298207	0.41246
FTSJ3	0.0892421	0.00972972	0.0420491	0.0304508	0.00607229	0.0499503	0.0558716	0.0367938	0.0343415	0.0123244	0.0275762	0.0687066	0	0.0316075	0.0711763	0.0358717	0	0.0723796	0.0634341	0.0224646	0.0292856	0.0395932	0	0.0458834	0.0384426	0.0602365	0	0	0.0218148	0.0238963	0.034468	0.00924312	0.0303968	0.0178673	0.0141792	0.0213896	0.035972	0.0218367	0	0.00764858	0.0605825	0.0252907	0.0509634	0	0.0154949	0.0189875	0.0671254	0
PSMC5	0.0590036	0.0582681	0.0667537	0.0860741	0.0788523	0.105898	0.150875	0.108124	0.0822144	0.0769747	0.0899827	0	0.0813171	0.155503	0.0959574	0.0775945	0	0.0647128	0.11897	0.0292835	0.107704	0.102819	0.0606876	0.0786104	0.122096	0.0806865	0	0.0920986	0.0982825	0.0415348	0.0891353	0.160444	0.0681508	0.015015	0.0836064	0.0347915	0.144829	0.090512	0	0.0599201	0.0669891	0.115815	0.0804566	0.090018	0.0811269	0.0856717	0.113389	0.142389
SMARCD2	0.304408	0.29313	0.206723	0.15519	0.13502	0.152311	0.179827	0.251387	0.191778	0.121682	0.151458	0.160919	0.15208	0.48523	0.174008	0.217964	0	0.219727	0.200438	0.226659	0.24819	0.425865	0.129963	0.216251	0.137373	0.234886	0	0.18151	0.171828	0.179405	0.114399	0.408278	0.232698	0.138176	0.123915	0.158527	0.225813	0.149569	0	0.29557	0.178461	0.184723	0.329433	0.128591	0.205314	0.109596	0.185407	0.099809
CD79B	0	0	0	0	0	0	0	0	0	0	0	0	0	0	0	0	0	0	0.00567877	0	0	0	0	0	0.00392396	0	0	0	0	0	0	0	0	0	0	0	0	0	0	0	0	0	0	0	0	0	0	0
SCN4A	0	0.0179561	0.0133319	0.00920459	0.0191593	0	0.00809105	0.0121677	0.0067281	0.0127469	0.0145362	0	0.0614179	0	0	0.0101042	0	0.00905124	0	0	0	0.00805542	0	0.0138347	0.0173139	0	0	0	0.0186479	0.00624011	0	0.0217155	0.0104457	0	0	0.0111221	0.00860342	0.00347611	0	0	0	0	0	0	0	0.0108716	0	0
PRR29	0.0306726	0.0312352	0.0254316	0.0434213	0.0376842	0.0807601	0	0.0672784	0.043446	0.0200072	0.041536	0	0.109178	0.0804261	0.0230931	0.0731037	0	0.022212	0.0376781	0.066654	0.0451845	0.0468009	0.0941246	0.0443671	0.0507736	0.057303	0	0	0.0235578	0.0251046	0	0.0102938	0.0273716	0.0453111	0	0.0149909	0.0199558	0.0305161	0	0.0729463	0.0652401	0	0.0617691	0	0.00781584	0.0310855	0.00760306	0
ICAM2	0.00633069	0	0.0158417	0.0121091	0	0.00869244	0.00633618	0	0.00362674	0	0.00479071	0	0	0	0.020712	0.03714	0	0	0.0163057	0	0	0.0222783	0.0420708	0	0.0075573	0	0	0	0.00447812	0.00639813	0.00806842	0.00958842	0.00571672	0	0	0	0.00673281	0.00741773	0	0	0	0	0	0	0	0	0	0.151062
ERN1	0.180525	0.328065	0.394277	0.267612	0.29586	0.312394	0.383268	0.349925	0.357613	0.261731	0.288631	0.254657	0.214293	0.327661	0.340353	0.301565	0	0.363352	0.22449	0.256698	0.265274	0.461548	0.144003	0.316139	0.238283	0.1957	0	0.151506	0.359416	0.240399	0.26537	0.354152	0.402655	0.512211	0.153791	0.323287	0.369825	0.40769	0	0.376595	0.295054	0.23226	0.437425	0.207124	0.371069	0.400988	0.445683	0.620972
TEX2	0.723733	0.688092	0.887503	0.593013	0.697452	0.681663	0.762548	0.866243	0.799905	0.869171	0.811086	0.714328	0.495742	0.867821	0.80639	0.828395	0	0.784298	0.827055	0.777953	0.803893	0.996955	0.373267	1.01956	0.807839	0.762752	0	0.663912	0.802527	0.528566	0.419332	1.04873	0.82961	0.867131	0.507111	0.753266	0.973156	0.816575	0	0.768622	0.707596	0.860751	0.724277	0.545862	0.823761	0.670061	0.920541	0.7423
PECAM1	0.0590401	0.0847084	0.134238	0.0677464	0.0833964	0.0944781	0.371611	0.121367	0.0787406	0.164613	0.126963	0.100107	0.0426784	0	0.17421	0.081165	0	0.0935565	0.157511	0.0403129	0.100714	0.110638	0.0859231	0.257575	0.0606065	0.0295212	0	0.133856	0.107877	0.0993927	0.147216	0.137571	0.112184	0.189192	0.0507438	0.141279	0.279553	0.19611	0	0.0540532	0.0751283	0.14298	0.134874	0.0137173	0.174175	0.0764673	0.212022	0.569092
MILR1	0	0.0107868	0.00341567	0.0119292	0	0.013661	0	0.0082492	0.00616828	0	0.00450138	0	0.0629624	0	0	0	0	0.00976719	0.00434149	0.00683439	0	0.00299296	0	0	0.0097766	0	0	0	0.020611	0.0253049	0	0.012094	0.0082538	0.0461444	0	0	0.0144906	0.0104923	0	0	0	0	0.00950754	0	0	0	0	0
POLG2	0.106595	0.0359674	0.121702	0.123393	0.0897647	0.0782091	0.0553603	0.0968343	0.126838	0.0576002	0.0950047	0.0853119	0.105288	0.160942	0.143918	0.165955	0	0.114305	0.0950239	0.0785746	0.0852931	0.218563	0.0348177	0.0690707	0.150654	0.110592	0	0.114127	0.10591	0.0439449	0.0531643	0.143687	0.115182	0.0178673	0.0227231	0.0810407	0.0988941	0.0751377	0	0.109786	0.0937597	0.0200933	0.189994	0.014681	0.0889042	0.130822	0.0996265	0
DDX5	1.03522	0.962448	1.19889	1.20755	1.17974	1.07731	1.47406	1.15443	1.27367	0.950151	1.16291	0.528083	0.925794	1.39357	0.81495	1.1038	0	0.773903	1.45993	0.990854	1.20301	1.37654	0.369099	1.29892	1.02118	0.868885	0	0.952376	1.28357	0.968383	0.938393	1.59017	1.11278	1.12709	0.919249	0.735296	1.34524	0.954459	0	0.915909	0.830247	0.791379	1.55653	0.780724	0.941839	1.07228	0.878002	1.02584
CEP95	0.532385	0.42559	0.60378	0.398928	0.43351	0.538377	0.626618	0.480367	0.513626	0.681833	0.523762	0.456139	0.234788	0.666966	0.513591	0.395823	0	0.518638	0.545155	0.386926	0.472424	0.705396	0.152716	0.57476	0.478679	0.524848	0	0.387148	0.453011	0.360612	0.360313	0.613619	0.513046	0.554341	0.560696	0.519365	0.64765	0.56085	0	0.49482	0.581492	0.438731	0.578547	0.439104	0.507729	0.432228	0.638312	0.827644
SMURF2	0.431126	0.505762	0.59304	0.504229	0.537641	0.602092	0.434586	0.531163	0.564516	0.559556	0.500078	0.260566	0.310251	0.517501	0.458958	0.556189	0	0.518288	0.536989	0.544121	0.535512	0.681434	0.204594	0.486181	0.495384	0.507012	0	0.663056	0.584479	0.459547	0.344107	0.572235	0.516202	0.600249	0.222337	0.527587	0.574332	0.445395	0	0.535865	0.416744	0.42376	0.650466	0.226251	0.558105	0.643209	0.392655	1.04736
LRRC37A3	0.728166	1.04717	0.884987	0.81249	0.837365	1.09341	0.85496	1.26314	0.828587	1.10231	0.725749	0.605154	0.514499	0.8647	1.29822	0.831074	0	1.46701	0.874519	1.01443	0.853879	1.07804	0.951774	0.887722	0.808804	0.681403	0	1.02725	0.906748	0.672677	0.967834	1.06066	0.834165	0.801674	0.503364	1.16073	1.08119	1.05068	0	0.780852	0.862365	1.14234	1.52037	0.654506	1.12981	0.746543	0.722385	0.641561
GNA13	0.1508	0.224517	0.248944	0.232552	0.212485	0.176353	0.355405	0.185145	0.2221	0.219143	0.225286	0.150164	0.118539	0.147836	0.152188	0.195266	0	0.249746	0.197652	0.204125	0.238176	0.233479	0.103456	0.241826	0.181973	0.144267	0	0.325113	0.228629	0.211582	0.105379	0.245413	0.22639	0.126433	0.263722	0.175095	0.287803	0.221685	0	0.179351	0.162583	0.092338	0.211567	0.298271	0.217797	0.190087	0.192144	0
RGS9	0.149818	0.24414	0.221024	0.347764	0.295291	0.148903	0.322635	0.208136	0.311123	0.209949	0.289347	0.207028	0.117981	0.402697	0.264208	0.254987	0	0.221942	0.219944	0.338547	0.262508	0.279079	0.074395	0.149291	0.162851	0.220138	0	0.128036	0.110329	0.160674	0.107604	0.259592	0.309901	0.225635	0.0431973	0.368551	0.335198	0.191082	0	0.268131	0.22809	0.111678	0.181344	0.0262631	0.266731	0.443994	0.367078	0.142389
AXIN2	0.0602299	0.04041	0.0469275	0.0294919	0.0431354	0.0437798	0.0644713	0.103168	0.0566103	0.039278	0.0591202	0.0175188	0	0.0456471	0.0463071	0.0253301	0	0.0276141	0.0899325	0.0254621	0.0533173	0.0522416	0	0.0842908	0.0504669	0.00543743	0	0.0103908	0.0769626	0.0654173	0.0495199	0.0364401	0.0391342	0.0219544	0.0502988	0.027113	0.0736638	0.0393602	0	0.0675623	0.0747894	0	0.0487522	0.0207209	0.0265662	0.0643124	0.0321145	0.0886603
AC004805.1	0.188872	0.283874	0.247182	0.245413	0.249615	0.158306	0.380462	0.21877	0.349915	0.247121	0.205031	0.252373	0.132573	0.232377	0.334226	0.333347	0	0.3066	0.238404	0.328775	0.158809	0.260682	0.223291	0.34374	0.165096	0.223586	0	0.281543	0.211637	0.180936	0.35567	0.257331	0.367107	0.331741	0.175173	0.287299	0.273042	0.295519	0	0.196449	0.447061	0.47304	0.218106	0.243496	0.291391	0.426208	0.371321	0.31338
CEP112	1.0424	1.24124	1.00693	1.00166	1.10338	0.940635	1.13186	1.00434	1.02349	1.02162	1.2546	1.13191	0.773683	1.01424	1.05767	0.9354	0	1.11972	0.906452	1.04893	0.85464	1.24649	0.762243	0.960442	1.10139	0.899994	0	1.09947	1.04985	1.07984	1.09234	0.944551	1.22477	1.26963	1.05661	1.00611	1.00616	1.02748	0	0.915616	0.920257	1.07083	1.02908	0.873859	1.08483	1.1437	0.985696	0.768703
APOH	0	0.0183174	0.0142923	0.0198112	0.0346491	0	0.00392884	0.0104183	0.00731633	0.00933362	0.00526381	0.017699	0	0	0	0.0101042	0	0.00791844	0.00298209	0	0.00945433	0.0157081	0	0	0.0107722	0	0	0	0.0307664	0.0116777	0.00706004	0.0123092	0.00987167	0	0	0.025975	0.00643635	0.00424734	0	0.0106175	0	0.0168687	0	0	0	0	0.0160043	0
PRKCA	0.918075	1.37152	1.34543	1.38529	1.39709	1.14277	1.15728	1.48513	1.54988	1.20695	1.49379	1.27563	1.05644	1.56861	1.44958	1.25486	0	1.45239	1.35442	1.44129	1.31395	1.47893	1.2204	1.35457	1.22047	1.24434	0	1.01344	1.13415	1.07627	1.36679	1.31612	1.58491	1.47177	1.20463	1.28824	1.54513	1.50864	0	1.44967	1.3759	1.04426	1.38925	1.23313	1.40843	1.90764	1.74978	1.05347
CACNG5	0.00679734	0.0282676	0.0164854	0.0117163	0.0406219	0.021585	0.025163	0.0219366	0.0204568	0.0168291	0.00904828	0	0	0.0416707	0.0207238	0.0217864	0	0.0205086	0.0382283	0.00817505	0.00697612	0.0124767	0	0.0139392	0.0185587	0	0	0.0189517	0	0.0129756	0	0.0211296	0.0161512	0.0436489	0	0	0.0158131	0.00858504	0	0.0121434	0.0455447	0.0202805	0.0139571	0	0.0207114	0.0338163	0.0481104	0
CACNG4	0.025269	0.00972972	0.0205403	0.0581398	0.0780742	0.0147735	0.0173658	0.0300606	0.0300288	0.0234709	0.0413261	0.0309879	0	0.0157632	0.00941743	0.024537	0	0.0707747	0.00832812	0.0133068	0	0.0464078	0.0702315	0.0235267	0.0302659	0.0394671	0	0.0148017	0.0408491	0.0175277	0.017884	0.0810725	0.00860744	0.0204011	0	0.0229761	0.0136007	0.0257881	0	0.0202406	0.0262142	0.0198537	0.0139679	0.0311656	0.0133145	0.0175875	0.0595198	0.149876
CACNG1	0.00518814	0	0	0	0	0	0	0.00697045	0	0	0.00845489	0	0	0.0238092	0	0.00863682	0	0	0	0	0	0.00311081	0	0	0	0	0	0	0	0	0	0	0.00296485	0	0	0	0	0	0	0	0	0	0	0	0	0	0	0
HELZ	0.881165	0.742923	0.840497	0.75812	0.816253	1.01105	1.07824	0.966625	0.812423	0.85249	0.898686	0.55917	0.502395	0.66993	0.658979	0.648054	0	0.757172	0.808658	0.87471	0.800739	1.00249	0.604331	0.840191	0.906743	0.634232	0	0.788525	0.748567	0.805723	0.60702	0.999081	0.906748	0.874782	0.617283	0.689508	1.04607	0.964365	0	0.758904	0.759035	0.609117	1.02146	0.629123	0.962409	0.944493	0.783711	1.27489
PSMD12	0.392168	0.262137	0.403667	0.267122	0.259847	0.405601	0.407407	0.402234	0.341906	0.246094	0.396974	0.199986	0.328333	0.377482	0.240992	0.317629	0	0.322751	0.541304	0.267066	0.399174	0.499009	0.148393	0.464125	0.418113	0.320401	0	0.246384	0.423633	0.254474	0.318813	0.626712	0.295248	0.200221	0.510874	0.320619	0.414043	0.352113	0	0.335823	0.285745	0.255323	0.436257	0.188689	0.395585	0.379817	0.211215	0.820879
PITPNC1	0.309376	0.453862	0.522222	0.492184	0.408988	0.418237	0.354959	0.582647	0.42228	0.852117	0.390755	0.459936	0.504047	0.695675	0.59856	0.434404	0	0.374041	0.503409	0.470901	0.436832	0.56911	0.350209	0.46692	0.377889	0.301749	0	0.584635	0.353238	0.416279	0.409432	0.441089	0.587694	0.468506	0.339186	0.374889	0.34903	0.456576	0	0.523438	0.399242	0.57787	0.261311	0.376477	0.392881	0.536231	0.479233	0.876441
NOL11	0.130891	0.125773	0.162516	0.0717463	0.140576	0.153017	0.180523	0.196754	0.182294	0.0631694	0.12939	0.0630611	0.110871	0.129667	0.093804	0.102454	0	0.130374	0.176456	0.0988659	0.163441	0.141771	0.0656257	0.192372	0.162356	0.0929788	0	0.2368	0.107437	0.148286	0.0793938	0.14157	0.140458	0.156709	0.0795887	0.0721726	0.189145	0.13103	0	0.105584	0.0846949	0.0227583	0.122233	0.0528474	0.14187	0.121734	0.162339	0.220225
BPTF	1.49766	1.55165	1.40128	1.14406	1.16405	1.12018	1.32528	1.36158	1.32663	1.22729	1.39952	1.40616	1.32628	1.64779	1.63443	1.27893	0	1.4574	1.30347	1.3723	1.33405	1.45248	0.908469	1.47463	1.25161	1.49522	0	1.05439	1.24535	1.03283	1.43604	1.36417	1.36158	1.50212	1.28887	1.5564	1.46349	1.41907	0	1.31726	1.42036	1.43774	1.41394	1.00865	1.23005	1.51124	1.33319	1.13171
C17orf58	0.0180606	0.00404372	0.0319436	0.00677439	0.0268491	0.042287	0.00679126	0.0397264	0.0427135	0.00562609	0.0311193	0	0.0365223	0.0254707	0.0350622	0.0495692	0	0.0444915	0.0324492	0.0270619	0.0265982	0.0351252	0.0186168	0.0444317	0.0612427	0.0288	0	0.00834847	0.0296012	0.0178467	0.015149	0.0305732	0.0166781	0.0187439	0.00936855	0.0134767	0.0218256	0.0213687	0	0.0119239	0.0216186	0	0.00920321	0.0109478	0.0179135	0.144412	0.0159916	0
KPNA2	0.0308917	0.0738296	0.0619552	0.0668973	0.0651238	0.107742	0.100597	0.126301	0.0878292	0.0198633	0.110107	0.0231655	0.0350755	0.158446	0.103176	0.088888	0	0.064712	0.096903	0.0436635	0.08951	0.110769	0	0.0159596	0.140101	0.102277	0	0.0389867	0.155455	0.0417444	0.0913914	0.133286	0.0993382	0.0514466	0.0497811	0.069911	0.122226	0.0566095	0	0.05212	0.0590724	0.105361	0.0911197	0.0976205	0.0968883	0.0150149	0.0702493	0.139007
AMZ2	0.173031	0.103051	0.130079	0.0989846	0.106973	0.0597773	0.199042	0.133669	0.132212	0.132104	0.11923	0.0407664	0.0819755	0.202418	0.113128	0.124856	0	0.152601	0.183391	0.146693	0.147344	0.14948	0	0.151268	0.179729	0.0677903	0	0.156508	0.148627	0.0988682	0.182683	0.125559	0.0831777	0.119371	0.0955615	0.0309273	0.166513	0.134018	0	0.088075	0.146049	0.126768	0.0995691	0.0484534	0.12993	0.0946885	0.0286437	0
ARSG	0.266567	0.295636	0.352351	0.290045	0.279304	0.212856	0.131138	0.323814	0.352173	0.350365	0.25313	0.344309	0.153856	0.708378	0.493396	0.408936	0	0.481792	0.304735	0.366661	0.407785	0.500624	0.0616343	0.53865	0.263852	0.173169	0	0.0862189	0.237164	0.21346	0.278926	0.238026	0.258715	0.375626	0.228517	0.413917	0.218743	0.181175	0	0.303074	0.276293	0.269434	0.296461	0.177304	0.205916	0.419077	0.325745	0.0886603
SLC16A6	0.0199836	0.018617	0.0288282	0.0396352	0.0619951	0.0378747	0.0153595	0.0188261	0.0238735	0.0140902	0.0217099	0.0157095	0.0365223	0.0238518	0.00860028	0.0441095	0	0.0872992	0.0321338	0.00930939	0.0456711	0.0533921	0	0.0295807	0.0174777	0.0257764	0	0	0.0149827	0.0346697	0	0.0286515	0.0133509	0	0	0	0.00301037	0	0	0.0160169	0.0316036	0.0258565	0.0189089	0	0.00856897	0.0239478	0.0421629	0
WIPI1	0.0722169	0.071398	0.103181	0.0816818	0.052138	0.029292	0.0407998	0.0751212	0.0918784	0.0106369	0.0596174	0.0159674	0.173966	0.125838	0.0469105	0.0736639	0	0.0850935	0.0908212	0.111142	0.055913	0.140889	0	0.0646871	0.0375865	0.0410003	0	0.0217874	0.0627827	0.0383635	0.0900367	0.0749757	0.0586788	0.0697208	0.033008	0.0187042	0.0486349	0.0971288	0	0.054683	0.0600451	0.0552828	0.0620499	0.0207209	0.041956	0.0631619	0	0
PRKAR1A	0.617468	0.523523	0.613869	0.473633	0.650434	0.725057	0.828599	0.619521	0.510094	0.574669	0.701945	0.274409	0.256808	0.519068	0.225503	0.440288	0	0.377544	0.812185	0.552589	0.621005	0.716423	0.330688	0.609918	0.885769	0.422053	0	0.434146	0.677089	0.397992	0.461015	0.890523	0.520095	0.264511	0.288242	0.452253	0.721855	0.469367	0	0.396993	0.487548	0.336111	0.594586	0.536688	0.67787	0.451801	0.313052	0.674958
FAM20A	0	0.0346474	0.0209743	0.0180808	0.0182692	0	0.0341769	0.0102637	0.0374468	0	0.00822355	0.0048016	0	0	0	0.040995	0	0.00905124	0.00604755	0.0110722	0.0194107	0.0437689	0	0.0776346	0	0	0	0	0.0283142	0.0167202	0.00806842	0.125147	0.00790969	0.0133212	0	0.0227933	0.0444399	0.0155382	0	0.0179892	0.0247361	0.0139515	0.0604999	0	0	0.0313819	0.0274732	0
ABCA8	0.0912762	0.0427041	0.0313327	0.0319104	0.0497632	0.0587835	0.0180515	0.011728	0.0125728	0	0.0127355	0.00887925	0.0598694	0	0.0122821	0.0071739	0	0	0.0283237	0.00652411	0	0.0101714	0	0	0.0426574	0.0393428	0	0.0424424	0.0260658	0.0198807	0.0412023	0	0.0266617	0	0.0303465	0	0.0233118	0.0218311	0	0	0	0	0.0109727	0.028587	0.0350169	0	0.0213358	0
ABCA9	0.582387	0.614299	0.557188	0.501079	0.498616	0.508045	0.462085	0.742944	0.557689	0.672128	0.651889	0.66122	0.606194	0.614243	0.726659	0.593702	0	0.669083	0.563997	0.590058	0.561314	0.63912	0.547254	0.638864	0.685053	0.856522	0	0.456613	0.512344	0.476938	0.419941	0.567648	0.555507	0.522258	0.637667	0.624569	0.590162	0.541182	0	0.533476	0.521434	0.70709	0.414284	0.405127	0.432607	0.753777	0.524272	0.250871
ABCA6	0.617018	0.638712	0.549213	0.585946	0.506549	0.668451	0.47115	0.708451	0.568064	0.710556	0.645407	0.492181	0.519657	0.63969	0.589101	0.680581	0	0.773253	0.706877	0.59508	0.56165	0.68556	0.317177	0.556911	0.626246	0.550021	0	0.602299	0.457745	0.539473	0.384947	0.599045	0.430661	0.760254	0.550992	0.664251	0.658948	0.686393	0	0.569031	0.545086	0.445795	0.525364	0.414536	0.531123	0.660625	0.487756	0.335686
ABCA10	1.20013	1.20626	0.934783	0.996803	0.854663	1.06527	0.525443	1.17829	0.860404	1.20559	1.14359	1.23241	1.00396	0.940606	1.16112	0.952125	0	1.23113	1.02518	1.04721	1.08912	1.29475	0.811996	1.05975	0.944893	1.08547	0	0.899665	0.744485	0.957659	0.655081	1.27004	0.990422	1.05661	1.04367	1.11785	0.962269	0.945221	0	1.11396	0.946745	0.914645	1.1062	0.741646	0.796295	1.17353	0.708487	0.809874
ABCA5	1.49937	1.46923	1.45718	1.34493	1.36519	1.56126	1.17634	1.39563	1.35568	1.28168	1.41958	1.26047	1.15463	1.55072	1.36414	1.48073	0	1.37424	1.29198	1.33461	1.34153	1.6214	0.717205	1.32824	1.40556	1.2587	0	1.41457	1.42475	1.21481	1.02472	1.6148	1.29321	1.29642	1.02714	1.37507	1.38871	1.33905	0	1.30256	1.12827	1.16669	1.53127	1.12453	1.30341	1.22302	1.03898	1.11817
MAP2K6	0.398153	0.389271	0.638597	0.457788	0.422892	0.510235	0.575482	0.49172	0.493078	0.527954	0.448513	0.426649	0.35776	0.379787	0.454972	0.442877	0	0.377862	0.430869	0.488122	0.380696	0.627641	0.488638	0.410847	0.535913	0.466622	0	0.539867	0.5442	0.56834	0.465635	0.584578	0.576321	0.77479	0.358273	0.393995	0.674402	0.675229	0	0.495338	0.398735	0.560051	0.482155	0.46952	0.682266	0.4963	0.396638	0.239722
KCNJ16	0.00925304	0.00560722	0.00425346	0.00392477	0.0066219	0	0	0.014318	0.00896507	0	0.00346494	0.0158045	0	0	0	0.0185496	0	0.0263473	0	0	0	0.00485945	0	0.029799	0	0	0	0.0255528	0.00632503	0	0	0	0.0095221	0	0	0.00709623	0.00874969	0.00432636	0	0	0.00709293	0	0	0.0163301	0	0.014397	0	0
KCNJ2	0.0207542	0.00899082	0.0251513	0.0216054	0.00814952	0.0279137	0.0143593	0.0249743	0.00456099	0.0210299	0.0102279	0.0114229	0	0	0	0.0100789	0	0	0.00612537	0.0108211	0	0.0244356	0	0.0327097	0.0131104	0.0112948	0	0.028022	0.00622156	0.0309539	0.0131837	0.02991	0.026195	0.0146405	0.00631784	0	0.0155148	0.0332481	0	0.0212217	0	0	0.0210369	0	0.0267623	0	0	0
SOX9	0.0177394	0.00662052	0.00840947	0.00747734	0	0	0.0320819	0.00299856	0.0106294	0	0.00658802	0	0	0	0	0.0109738	0	0	0.00704124	0	0.00920899	0.00775672	0	0.00760719	0.0217332	0	0	0	0.0212592	0.0245448	0	0.00958842	0.0174676	0.0205037	0.0113202	0.0140856	0.00393173	0.00539481	0	0.00675332	0.0277919	0.0237661	0.019328	0.017727	0.00718094	0.0175875	0	0
SLC39A11	0.127775	0.295508	0.239867	0.363074	0.432123	0.117403	0.204397	0.296626	0.281627	0.314277	0.189056	0.421263	0.263595	0.469976	0.265112	0.332877	0	0.327302	0.288119	0.424925	0.280279	0.265113	0.225244	0.392491	0.202463	0.187802	0	0.128266	0.279304	0.194096	0.160187	0.154635	0.262497	0.365653	0.260249	0.251408	0.165516	0.236654	0	0.219389	0.403717	0.227239	0.32746	0.346186	0.260058	0.214563	0.457503	0.397134
SSTR2	0.05073	0.0443504	0.0873494	0.061653	0.102343	0.0855787	0.138027	0.084278	0.0840183	0.180274	0.0592919	0.0731166	0.0642644	0.0950759	0.0886399	0.105462	0	0.112325	0.169935	0.158205	0.11335	0.0994287	0.0849344	0.144145	0.115777	0.0804642	0	0.095622	0.128525	0.04291	0.177363	0.158872	0.0674919	0.156298	0.0770804	0.0922591	0.165308	0.227341	0	0.102724	0.0730373	0.0214016	0.10875	0.0915876	0.246225	0.175752	0.0897869	0.659103
COG1	0.279762	0.424799	0.286295	0.293378	0.338257	0.281279	0.245609	0.375004	0.375475	0.18664	0.308438	0.114028	0.187792	0.446471	0.406938	0.397066	0	0.447067	0.398806	0.377682	0.34301	0.398916	0.0480788	0.339139	0.295006	0.26032	0	0.154193	0.315394	0.363773	0.244367	0.406529	0.324612	0.208875	0.143407	0.30519	0.289679	0.230452	0	0.183969	0.382547	0.104573	0.403057	0.162162	0.20495	0.244925	0.419227	0.378729
FAM104A	0.125586	0.142332	0.163668	0.145453	0.179574	0.142805	0.161557	0.125585	0.244256	0.184131	0.200044	0.112536	0.10308	0.325776	0.175038	0.221067	0	0.172168	0.250038	0.127956	0.244595	0.282415	0	0.309925	0.117571	0.11852	0	0.0571905	0.13159	0.115744	0.110074	0.295837	0.117355	0.096054	0.115779	0.122379	0.219226	0.127235	0	0.139511	0.192356	0.0859407	0.146615	0.0797505	0.139166	0.0852441	0.147892	0.362765
C17orf80	0.129732	0.120394	0.218932	0.116801	0.0897372	0.125454	0.1872	0.190963	0.171329	0.144279	0.169823	0.105336	0.0662052	0.226461	0.124322	0.158042	0	0.181323	0.12317	0.107885	0.0995158	0.247847	0	0.194242	0.135882	0.106448	0	0.10971	0.130562	0.117245	0.118815	0.27636	0.155955	0.0133212	0.046021	0.12351	0.183485	0.142228	0	0.167949	0.111162	0.0382703	0.103882	0.0668019	0.109206	0.165278	0.101912	0.227667
CPSF4L	0	0	0.00837195	0.00474913	0	0	0	0	0	0	0.0025233	0	0	0	0	0	0	0	0	0	0.00759454	0.00311429	0	0	0.00392478	0	0	0	0	0	0	0	0	0	0	0.00676196	0	0	0	0	0	0	0	0	0	0	0	0
CDC42EP4	0.0644252	0.0200057	0.0714668	0.0468725	0.0163224	0.0358357	0.115164	0.0492017	0.0604722	0.058381	0.0285169	0.0693152	0.0681636	0	0.0332679	0.0369761	0	0.0366166	0.0673333	0.063499	0.0576273	0.0430997	0	0.0272442	0.0880567	0.0481488	0	0.021149	0.041922	0.00696423	0.0594535	0.123759	0.0190017	0.0489484	0.0345191	0.0716247	0.0514361	0.0507088	0	0.0135333	0.0735819	0	0.0345133	0.0967981	0.0846351	0.0368675	0.054925	0.188469
SDK2	0.702294	0.893496	0.721473	0.592184	0.775271	0.432898	0.658314	0.759753	0.883657	0.867919	0.84517	0.848563	0.793992	1.17206	1.17723	0.851917	0	1.06218	0.637311	0.803259	0.755354	0.991232	0.67275	0.933918	0.616428	0.58774	0	0.390507	0.426415	0.832279	0.59179	0.877094	1.01508	0.793506	0.724751	0.990224	0.613352	0.826977	0	0.757356	0.904568	0.76301	0.689413	0.511984	0.660242	1.25998	1.26471	0.432906
RPL38	0.118039	0.0620238	0.13933	0.318424	0.217675	0.176124	0.127411	0.153886	0.158794	0.122218	0.0898898	0.0537465	0.0629246	0.225246	0.104538	0.116777	0	0.120766	0.351634	0.135571	0.183952	0.142945	0.0489254	0.180114	0.159297	0.130014	0	0.220082	0.30029	0.0997431	0.0550974	0.133456	0.0902642	0.0248176	0.0898036	0.0806042	0.251641	0.138344	0	0.0682803	0.0823189	0	0.174833	0.0389101	0.190827	0.179101	0.0461102	0.0886603
TTYH2	0.0134897	0.0203499	0.00455985	0.0240377	0.0124636	0.0255163	0.0803758	0.0471745	0.0264568	0.00960215	0.00778807	0	0	0	0.0248823	0.0178901	0	0	0.0344046	0.0139521	0.00932854	0.0156498	0	0	0.0187245	0.0252246	0	0.0111949	0.0146504	0.0205614	0.0197662	0	0.0221772	0	0.0463078	0	0.0154167	0.00352992	0	0.0149181	0.0241109	0.0468881	0.0185483	0.0249733	0	0.0784919	0.0102556	0
DNAI2	0	0.00434977	0.00830501	0.0151629	0.0182941	0	0	0.00787109	0.0126975	0	0.00354997	0	0	0.0177434	0	0	0	0.00592943	0.00314719	0.00325399	0	0.0192751	0	0.020433	0.00587745	0	0	0.024309	0.022538	0.0152493	0.0136898	0.0154333	0.0175052	0.0158456	0	0	0.00378719	0.00378445	0	0	0.0302951	0	0.00949206	0	0	0.0339976	0.0160043	0
KIF19	0	0.00585376	0.00227262	0.00760353	0	0.00725193	0	0	0	0	0	0.00824773	0	0	0	0.0111852	0	0	0	0.0082769	0	0	0	0	0.00476218	0	0	0	0.00857574	0.0132358	0.0093292	0	0.00361348	0	0	0	0	0.010363	0	0	0	0	0.0201032	0	0	0	0	0
BTBD17	0	0	0	0	0	0	0	0	0	0.0188918	0	0	0	0	0	0.00784491	0	0.00743712	0	0	0	0	0	0	0	0	0	0	0	0	0	0	0	0	0	0	0	0	0	0	0	0	0	0	0	0	0	0
GPRC5C	0	0	0.00424197	0	0	0.0101799	0.00926997	0.00468016	0.00752726	0	0	0	0	0	0	0	0	0.0222475	0.00614811	0	0.00991877	0	0	0	0.00386274	0	0	0	0.00484697	0	0.0225888	0.0417805	0	0	0	0	0	0	0	0	0.0234263	0	0	0	0	0	0	0
CD300A	0.00628576	0.0089029	0	0.00469364	0.00466808	0	0	0.00389864	0	0	0	0	0	0	0.0217857	0	0	0.00800731	0	0.00641933	0	0	0	0	0	0	0	0	0.00578189	0.00716093	0	0	0	0	0	0	0	0	0	0	0	0	0	0	0	0	0	0
CD300LB	0	0	0.00472772	0	0	0	0	0	0	0	0	0	0	0	0	0	0	0	0	0	0	0	0	0	0	0	0	0	0	0	0	0	0	0	0	0	0	0	0	0	0	0	0	0	0	0	0	0
CD300C	0	0	0	0	0	0	0	0.00360226	0	0	0	0	0	0	0	0	0	0	0	0	0	0	0	0	0	0	0	0	0	0	0	0	0.00308546	0	0	0	0	0	0	0	0	0	0	0	0	0	0	0
CD300E	0	0	0	0.00474913	0.00666718	0	0	0	0.00276133	0	0	0	0	0	0	0	0	0.00699259	0.00687772	0	0.00768725	0	0	0	0	0	0	0	0	0	0	0	0	0	0	0	0.0100819	0.00579767	0	0.00793742	0	0	0	0	0.00551252	0	0.0165922	0
RAB37	0.229613	0.0364033	0.243348	0.128239	0.108299	0.133519	0.185371	0.172353	0.164996	0.156419	0.124721	0.0132317	0.112004	0.185738	0.305024	0.112739	0	0.188261	0.13025	0.0967784	0.108925	0.204369	0.0413564	0.128222	0.0747957	0.0618707	0	0.110875	0.0724432	0.0903306	0.0964392	0.191746	0.204084	0.0725488	0.206994	0.159949	0.107265	0.136084	0	0.118475	0.0991686	0.338871	0.145779	0.0638112	0.134334	0.0885209	0.0799921	0.142389
CD300LF	0.00495128	0	0.0126695	0.0257698	0.0205624	0.0080855	0.00629391	0.0222579	0.0119547	0.00933362	0.00438889	0	0.0440181	0	0.0200044	0.0160804	0	0.0227814	0.0171015	0	0.0152443	0.0100472	0	0.00771715	0	0	0	0	0.00628222	0.0223935	0	0.0150724	0.0159608	0	0	0.00471508	0.00738868	0.0142558	0	0	0	0	0.0282682	0	0.00912533	0	0	0
SLC9A3R1	0.0251974	0.00858172	0.00885019	0.00480427	0.0132852	0	0	0.00277167	0.00193845	0	0	0.00755697	0	0	0.0208594	0	0	0	0	0	0	0	0	0	0.00460245	0.0203355	0	0	0	0.00624011	0.0157055	0.0096775	0.00361348	0	0.0129583	0.00667413	0	0	0	0	0	0	0.00984208	0	0	0	0	0
NAT9	0.060822	0.126848	0.22386	0.201341	0.263394	0.173778	0.141732	0.185087	0.362795	0.138494	0.161679	0.0143948	0.196558	0.444058	0.168162	0.383367	0	0.320598	0.185453	0.209278	0.236762	0.272321	0	0.306329	0.104146	0.11803	0	0.150651	0.31608	0.155302	0.126891	0.290054	0.171946	0.114128	0.0722417	0.123098	0.211383	0.20683	0	0.160024	0.144942	0	0.172441	0.0625758	0.19575	0.168417	0.194704	0.188469
TMEM104	0.0350686	0.0488751	0.0459382	0.0822933	0.0500908	0.0231346	0.0363058	0.0625721	0.106052	0.0486944	0.0355018	0.0121555	0.159309	0.0510036	0.238948	0.112111	0	0.080324	0.0566515	0.0230704	0.0749567	0.0974195	0	0.0738626	0.0517465	0.0398653	0	0	0.030368	0.0453521	0.142039	0.0255101	0.0829246	0.114342	0.040776	0.120593	0.046031	0.0470187	0	0.0465309	0.0907401	0.066541	0.0740427	0.0807821	0.0694788	0.118155	0.0990184	0
GRIN2C	0.0261168	0.00610469	0.0117444	0.0195262	0.00685707	0	0.00978207	0.02004	0.0098767	0	0.00923804	0.0144215	0	0	0	0	0	0.0288906	0.0188722	0	0.00998198	0.028375	0	0.01356	0	0	0	0	0.0111292	0.00884344	0.0210533	0.0104496	0.0072578	0	0	0.00504891	0.00699499	0	0	0.00836034	0.0224778	0	0.0205932	0	0.0102556	0.0175875	0	0
FDXR	0.0159419	0.0255377	0.0209407	0.0337558	0.0177818	0.0138883	0.0224095	0.0305001	0.0392141	0.0154625	0.01439	0.0283861	0	0.0412339	0.00887816	0.0277048	0	0.022334	0.0296567	0.00583124	0.0189135	0.0350207	0	0.0843023	0.0187744	0.0325068	0	0.0223542	0.00695715	0.0460365	0.0175066	0.0329722	0.014054	0.0187368	0.046066	0.00951744	0.0177158	0.0427696	0	0.0490514	0.0783299	0.0258565	0.0376367	0.0256677	0.0297231	0.0588945	0.0399652	0
FADS6	0.0594044	0.081566	0.192877	0.086424	0.0878485	0.0381227	0.114279	0.141522	0.191554	0.174868	0.0981504	0.1017	0.139767	0.148686	0.284943	0.0758	0	0.158593	0.108311	0.124406	0.131598	0.166454	0.0933303	0.148665	0.0780567	0.0461501	0	0.0676544	0.0829146	0.0588425	0.0425391	0.204738	0.177031	0.150043	0.132985	0.0638085	0.196916	0.141989	0	0.0967262	0.160099	0.189001	0.146843	0.164735	0.084044	0.231402	0.189813	0.381204
OTOP2	0.0166366	0	0	0	0	0	0.00946923	0	0	0.0110793	0	0	0	0	0	0	0	0.00614163	0.00572584	0	0	0	0.0348177	0	0.00594175	0	0	0	0	0	0	0	0	0	0	0.0102717	0	0	0	0.0119098	0	0	0	0	0	0	0	0
OTOP3	0.00399628	0	0.00375065	0.00306588	0	0	0	0	0	0	0.00119861	0	0.0447191	0	0	0.00654203	0	0.0221614	0	0	0	0	0	0	0	0	0	0	0.00629212	0.0135816	0	0	0.00192554	0	0	0.00667413	0	0	0	0	0	0	0.00739878	0	0	0	0	0
HID1	0.168136	0.253207	0.289942	0.135546	0.176391	0.278599	0.380075	0.335014	0.351188	0.255097	0.256776	0.146766	0.245872	0.500939	0.435474	0.346448	0	0.409091	0.333163	0.278177	0.229151	0.325783	0.180377	0.29724	0.25695	0.163521	0	0.190987	0.245975	0.246049	0.369019	0.44459	0.252679	0.263706	0.13292	0.17094	0.418054	0.379936	0	0.243222	0.401943	0.282663	0.292644	0.209649	0.320785	0.301012	0.39269	0.0886603
CDR2L	0.043312	0.0171265	0.0238261	0.042878	0.0142689	0.00913383	0.023534	0.0512276	0.0511641	0.0276251	0.0341229	0.0221412	0	0.115992	0.0515195	0.0468096	0	0.044361	0.0403642	0.0230387	0.0293999	0.0181147	0	0.00989633	0.0335259	0	0	0.0328649	0.0277194	0.0260867	0.00599461	0.0659784	0.0237153	0.0166065	0.032613	0.0226599	0.0523344	0.0332938	0	0.060893	0.0219656	0	0.037066	0.0443112	0.0475933	0.0319626	0.00636429	0
MRPL58	0.0260624	0.038475	0.0618917	0.100044	0.0548241	0.071799	0.0870738	0.0728713	0.0957974	0.112391	0.0662315	0.0608341	0	0.226891	0.0952962	0.100108	0	0.0957998	0.144033	0.0618596	0.0272444	0.0762989	0	0.0422999	0.0388254	0.0609256	0	0.0490353	0.0437084	0.0166508	0.0383133	0.0488018	0.0625867	0.111973	0.0193693	0.0786956	0.106597	0.0835993	0	0.0732848	0.129897	0.0639419	0.0596643	0.0578401	0.0161033	0.0207573	0.063318	0
KCTD2	0.169419	0.155564	0.213284	0.264638	0.150318	0.158044	0.308417	0.187235	0.234018	0.193656	0.222321	0.0924977	0.149831	0.143103	0.136648	0.205252	0	0.232655	0.303899	0.230915	0.261305	0.278386	0.0348177	0.318175	0.298936	0.172226	0	0.146988	0.205427	0.0937837	0.164421	0.413833	0.208143	0.159758	0.102323	0.157525	0.294646	0.226662	0	0.24674	0.127203	0.113095	0.185383	0.144591	0.239273	0.182981	0.109161	0.149876
ATP5PD	0.0563131	0.076069	0.151527	0.176535	0.115532	0.126528	0.0910882	0.189915	0.178028	0.0361661	0.144861	0.0815501	0.0787415	0.0450446	0.122665	0.185674	0	0.198826	0.141943	0.121532	0.0977222	0.191251	0.127595	0.218985	0.170782	0.0948559	0	0.0744037	0.121355	0.102036	0.188398	0.15498	0.114279	0.123709	0.171382	0.0762134	0.135452	0.109535	0	0.168568	0.173518	0.0785771	0.145643	0.207856	0.0701122	0.0591668	0.0701833	0
SLC16A5	0.0136206	0.00593662	0.00778318	0.0157085	0	0.0202669	0	0.017648	0.0197018	0.0135607	0.00629206	0	0	0	0.0106457	0.00827778	0	0.0434329	0.0155656	0.0286924	0.0240641	0.0266303	0	0.0138347	0.0121141	0	0	0.0268608	0.0213778	0	0	0.0211649	0.0128157	0	0	0	0.0114877	0.01564	0	0.0233938	0	0.0147287	0.0247992	0	0	0	0	0
ARMC7	0.0480585	0.0451752	0.0970414	0.051127	0.04382	0.0362036	0.0760705	0.0556746	0.0864617	0.0573039	0.0522823	0.0195004	0	0.10646	0.0671966	0.0882891	0	0.0232478	0.0720252	0.0769816	0.0698581	0.0363638	0.110524	0.0645506	0.0930776	0.0681634	0	0.0223542	0.0231122	0.0350613	0.0517036	0.0675626	0.0533911	0.0820094	0.0232382	0.0842145	0.0631907	0.100643	0	0.0482965	0.0985956	0.0165807	0.024502	0.0717986	0.0446448	0.0790502	0.0765322	0.0886603
NT5C	0.00605653	0.0690267	0.0430946	0.0549715	0.0312623	0.0906719	0	0.0530767	0.0793672	0.00987151	0.0655257	0.00624264	0.0426784	0.23137	0.0857339	0.0222624	0	0.0538764	0.0875763	0.0796698	0.046349	0.0975955	0	0.0571921	0.0275435	0	0	0.0215856	0.0373358	0.0657394	0.0290205	0.0921312	0.0465362	0.0471897	0.00870211	0.0553093	0.052517	0.0667963	0	0.0555015	0.0436273	0.0508279	0.0778615	0	0	0.0466063	0.0334256	0
JPT1	0.124166	0.0842793	0.221848	0.157977	0.159501	0.242392	0.371501	0.215344	0.219956	0.16097	0.260402	0.205764	0.22166	0.277363	0.209713	0.240302	0	0.267457	0.371541	0.163895	0.243847	0.259431	0.101831	0.228086	0.269348	0.121229	0	0.0897195	0.146859	0.101779	0.0851068	0.310521	0.17161	0.151802	0.127452	0.21412	0.304672	0.222505	0	0.247242	0.233489	0.116164	0.220204	0.165907	0.217682	0.283078	0.16636	0
SUMO2	0.0424614	0.0670556	0.071168	0.107778	0.0550459	0.0455744	0.0954015	0.0846308	0.123844	0.0799642	0.0692684	0.0867468	0.0420998	0.204574	0.0555146	0.13927	0	0.0559113	0.117915	0.0633998	0.0398358	0.106126	0	0.0989361	0.0635752	0.0148563	0	0	0.0816882	0.0250964	0.0227157	0.150782	0.077481	0.0296555	0.0550758	0.0651532	0.134756	0.0975845	0	0.059137	0.0857168	0.067462	0.107388	0.052636	0.0327629	0.0712566	0.110542	0.139007
NUP85	0.168836	0.179583	0.150289	0.195717	0.143933	0.203228	0.0988576	0.144501	0.165036	0.132421	0.155394	0.125704	0	0.279085	0.18395	0.176019	0	0.160521	0.150888	0.144639	0.15643	0.259721	0.0505205	0.224938	0.0731643	0.144975	0	0.0569847	0.199	0.151024	0.108619	0.264862	0.179513	0.132228	0.121851	0.120638	0.137672	0.151131	0	0.134159	0.157564	0.166814	0.19884	0.166498	0.197907	0.242081	0.205554	0.151062
GGA3	0.198055	0.287071	0.248004	0.217637	0.296521	0.149634	0.268678	0.320889	0.364395	0.384122	0.256493	0.189016	0.127653	0.279292	0.297607	0.254454	0	0.350792	0.303174	0.318978	0.317668	0.371999	0.135612	0.26598	0.265248	0.211477	0	0.0834835	0.275017	0.226098	0.188268	0.400456	0.340649	0.227272	0.189132	0.343814	0.404484	0.268006	0	0.360178	0.291488	0.202295	0.2346	0.241058	0.303529	0.3256	0.426207	0.239722
MRPS7	0.0969977	0.090841	0.116463	0.102389	0.0655526	0.114346	0.0970246	0.119153	0.253576	0.0802016	0.134615	0.0234662	0.0365223	0.213428	0.034087	0.232638	0	0.167025	0.238927	0.0635205	0.134743	0.17677	0.0504096	0.190533	0.0863469	0.055574	0	0.0632753	0.138982	0.0466973	0.0599757	0.296234	0.113379	0.134703	0.05997	0.067123	0.253372	0.100021	0	0.0917488	0.103016	0.0648741	0.138896	0.130497	0.131914	0.123105	0.0964837	0.0886603
MIF4GD	0.0245489	0.0562443	0.0439617	0.0413975	0.018943	0.0240331	0.0373876	0.0663356	0.0892488	0.0213835	0.0584231	0	0	0.173696	0.128393	0.0734414	0	0.0876427	0.0685671	0.0813295	0.0478823	0.0702449	0	0.133507	0.017695	0.0640248	0	0.0296887	0.00607986	0.0110728	0.0476335	0.106704	0.0454509	0.0204011	0.0214757	0.0429374	0.0287906	0.0243147	0	0.040124	0.0446705	0	0.0872183	0.05939	0.00943524	0.0258866	0.0927765	0.238815
SLC25A19	0.0409102	0.00899082	0.0125069	0.0508917	0.0520831	0.0250842	0.0292975	0.0304732	0.0758873	0.0305018	0.0379681	0.0299701	0.0320473	0	0.073899	0.0857549	0	0.0478236	0.0375112	0.0220711	0.0365749	0.0648935	0.036009	0.0479005	0.0119188	0.00708217	0	0.0273701	0.0596991	0.0452437	0.0468113	0.0838182	0.0330982	0	0	0.0534246	0.056973	0.045388	0	0.0177339	0.0511054	0	0.0367564	0	0.0538451	0.0274046	0.0710417	0
GRB2	0.328192	0.417127	0.607257	0.463458	0.517834	0.419247	0.465307	0.566053	0.576089	0.563425	0.579447	0.391303	0.496003	0.652027	0.470279	0.613208	0	0.507764	0.567052	0.465474	0.439105	0.670929	0.576183	0.79914	0.470368	0.33884	0	0.324255	0.415597	0.338333	0.476181	0.658786	0.429749	0.404749	0.34989	0.480014	0.604384	0.52071	0	0.600605	0.649503	0.243753	0.49459	0.168142	0.474054	0.580152	0.42226	0.459947
TMEM94	0.238508	0.225609	0.316791	0.241743	0.258319	0.231662	0.280692	0.292066	0.291922	0.197875	0.193826	0.180507	0.142233	0.35866	0.218468	0.309694	0	0.255352	0.205638	0.321195	0.233459	0.348941	0.0728151	0.306956	0.240523	0.195326	0	0.181864	0.282544	0.245462	0.192747	0.417203	0.28091	0.335736	0.171751	0.143739	0.342556	0.35342	0	0.227969	0.268026	0.110476	0.387297	0.135965	0.259959	0.295965	0.25902	0.51096
CASKIN2	0.0294394	0.0187257	0.0156645	0	0.0146882	0.0489915	0.00633618	0.0338127	0.0256942	0.00562609	0.00895519	0.00848601	0	0.0625582	0.0289414	0.00891601	0	0.0426828	0.0175148	0.0241709	0.0180843	0.00556001	0	0	0.0246579	0.0316734	0	0	0	0.0110352	0.0248139	0.0458626	0.0262332	0	0.00931283	0.0140237	0.0206545	0.0317969	0	0.0161543	0.0202423	0	0.0287736	0.0143259	0.00912533	0.0389704	0.0218561	0
TSEN54	0.133226	0.103468	0.239354	0.198195	0.197705	0.186301	0.273726	0.194086	0.25971	0.225838	0.160014	0.0861439	0.076724	0.301448	0.232097	0.257177	0	0.172943	0.203833	0.147671	0.247612	0.238527	0	0.271289	0.145209	0.18353	0	0.0740013	0.20118	0.120266	0.102492	0.291253	0.162833	0.0840489	0.0704662	0.242129	0.40885	0.258015	0	0.286967	0.31766	0.193552	0.280801	0.0825298	0.132153	0.087924	0.192769	0.281395
LLGL2	0.0437118	0.039774	0.0310242	0.0669477	0.0430903	0.0642409	0.0899181	0.069677	0.0486576	0.0254694	0.0400589	0.0895261	0	0.0813501	0.0712627	0.0680149	0	0.0446097	0.0478498	0.0612897	0.0307546	0.0808963	0	0.0446717	0.0276722	0.0771787	0	0.0220833	0.0310367	0.0252673	0.04191	0.0285173	0.0535834	0.142921	0.0418521	0.0670243	0.0916016	0.0413173	0	0.0316633	0.0305909	0.0429217	0.0275092	0.0432721	0.113221	0	0.0879496	0.151062
MYO15B	0.0142455	0.0440823	0.0171978	0.0565602	0.0333446	0.0287231	0.0263668	0.0585972	0.0385904	0	0.0209918	0.00977876	0.0335288	0.060763	0.0571608	0.035523	0	0.0129594	0.012463	0.0119609	0.00806886	0.0321171	0	0.0343722	0.0196931	0.0211518	0	0	0.0377968	0.0211093	0.0569194	0.0874104	0.0419948	0.0260393	0.0148451	0.0328045	0.0225548	0.0117342	0	0.0251338	0.0075582	0	0.038357	0	0.0343299	0.0315924	0	0.0886603
RECQL5	0.0856101	0.117799	0.107861	0.117656	0.124434	0.0627678	0.122227	0.133074	0.138389	0.187946	0.128384	0.0870948	0.0825751	0.149205	0.210589	0.10662	0	0.148634	0.119	0.153626	0.118639	0.181222	0	0.131331	0.112228	0.095856	0	0.0839007	0.0539728	0.0994243	0.0666512	0.0750011	0.136798	0.051623	0.0896653	0.135176	0.0843491	0.0922711	0	0.0762625	0.140872	0.0214016	0.129682	0.109941	0.0745773	0.18162	0.172456	0.142389
SMIM5	0.00635373	0	0	0.00473426	0	0	0	0	0	0	0	0	0	0.0303465	0	0	0	0	0	0	0	0	0	0	0	0	0	0	0	0	0	0	0	0	0	0	0	0	0	0	0	0	0	0	0	0	0	0
SMIM6	0	0	0	0.00614455	0.00670734	0	0	0	0	0	0	0	0	0	0	0	0	0	0	0	0	0	0	0	0	0	0	0	0	0	0	0	0	0	0	0	0	0	0	0	0	0	0	0	0	0	0	0
SAP30BP	0.232933	0.252908	0.187853	0.18991	0.204219	0.134688	0.116097	0.218598	0.251823	0.168775	0.235588	0.120621	0.157198	0.477412	0.238391	0.331225	0	0.3262	0.198614	0.204359	0.262769	0.282998	0.182579	0.26778	0.130163	0.204202	0	0.179079	0.108387	0.162369	0.160607	0.322813	0.252956	0.0838542	0.0502843	0.204364	0.194636	0.15438	0	0.166271	0.17272	0.169134	0.277728	0.189551	0.164086	0.337134	0.290895	0.290069
ITGB4	0.00432176	0.0249259	0.00965314	0.0229597	0.0154031	0.00817104	0.0189264	0.015567	0.00723705	0	0	0	0	0	0.0147357	0.00652968	0	0	0.0129561	0	0.00813143	0.0134903	0.036009	0.0168127	0.0094589	0.0125771	0	0	0.00892835	0.0238492	0	0	0.0208897	0.0302739	0	0	0.0177841	0.00876914	0	0.0131438	0.00701058	0	0.0159152	0	0.00921844	0.0340024	0.0159794	0
GALK1	0.0161964	0.00662052	0.029911	0.0148735	0.00572384	0.0172185	0.0221009	0.021815	0.0349592	0.0511609	0.0272135	0.0210314	0.0669907	0.0921668	0.0366904	0.0207617	0	0.00614163	0.0381905	0.0284167	0.014865	0.0404562	0	0.0121857	0.0227778	0.0258117	0	0.0188093	0.00689133	0.0462812	0.0486456	0.0311405	0.00894214	0.0434552	0.0272623	0.00987562	0.0205981	0.0150769	0	0.0186062	0	0.0350695	0.0376569	0	0.0179275	0	0	0
H3F3B	0.192537	0.225033	0.372291	0.215671	0.275448	0.263051	0.412855	0.328138	0.320852	0.251754	0.377787	0.0763583	0.348527	0.68935	0.149524	0.428031	0	0.223853	0.580076	0.195376	0.360347	0.602789	0.0894712	0.432295	0.480791	0.236853	0	0.176752	0.285357	0.142129	0.146005	0.593824	0.219243	0.112413	0.118895	0.13256	0.400441	0.248086	0	0.26366	0.140551	0.13688	0.497721	0.153167	0.327472	0.269893	0.199138	0.508856
UNK	0.261286	0.253349	0.325344	0.212722	0.186053	0.281688	0.293188	0.297843	0.319715	0.295569	0.241574	0.183776	0.237476	0.269716	0.265088	0.385393	0	0.300468	0.292268	0.333325	0.314558	0.26708	0.349521	0.285045	0.226836	0.202622	0	0.226055	0.220225	0.274378	0.248756	0.281927	0.31081	0.319546	0.207148	0.308016	0.229814	0.216172	0	0.191695	0.372913	0.169282	0.205244	0.129526	0.214155	0.388319	0.345156	0.139007
UNC13D	0.0117851	0.0133237	0.0172667	0.0123483	0.0104983	0.0192672	0.071918	0.0283235	0.0276396	0.0259165	0.00587308	0	0.0856084	0.0667806	0	0.00975644	0	0.0242564	0.0243729	0.0478011	0.00983257	0.00210387	0	0.0136612	0.0231692	0	0	0.0315644	0.0151178	0.0169542	0.0358737	0.0102938	0.0248227	0.0406643	0.0275171	0.0184768	0.0189456	0.0163946	0	0.00569403	0	0.0822669	0.0159007	0.0587707	0.0214063	0.014397	0.0810546	0.149876
WBP2	0.372339	0.255116	0.480751	0.262212	0.242527	0.425112	0.64176	0.518122	0.311126	0.331074	0.481765	0.221077	0.308327	0.275136	0.214791	0.25918	0	0.157475	0.68678	0.269622	0.395414	0.541031	0.115777	0.430208	0.777725	0.319092	0	0.410912	0.400094	0.244699	0.468762	0.606062	0.40831	0.188214	0.202443	0.20369	0.561861	0.343768	0	0.333353	0.235981	0.381902	0.286466	0.365691	0.404167	0.17641	0.163532	0.637719
TRIM47	0.00593889	0	0.007367	0	0	0	0	0.00863862	0.00572605	0	0	0	0.0202463	0	0	0	0	0	0.00704124	0	0.00485916	0	0.0378402	0	0.00488887	0	0	0	0.00563123	0	0	0	0.00543638	0	0	0	0	0	0	0	0	0.0255793	0	0	0	0	0	0
TRIM65	0.0400439	0.0178355	0.0885804	0.0800562	0.0270766	0.0164758	0.0240162	0.0601169	0.110959	0.0748501	0.0502778	0.0215019	0.0420998	0.0890422	0.0717782	0.089037	0	0.0253532	0.0851437	0.0115508	0.0521373	0.0865607	0.0708095	0.0911923	0.0543922	0.0130451	0	0	0.0234799	0.0404734	0.0596258	0.124393	0.0181649	0.117667	0.0110178	0.0659802	0.0964686	0.105814	0	0.0596843	0.0586248	0	0.0529674	0	0.0792167	0.0948372	0.0869133	0
MRPL38	0	0	0.0148021	0.0039207	0	0	0.0101503	0.00516737	0.00793296	0	0.00273704	0	0	0	0.00860028	0.0233544	0	0.00694789	0.012036	0	0.00438608	0.00166471	0.080086	0.0139392	0.00633903	0.0132672	0	0	0	0.00640402	0	0	0.00753016	0	0	0	0.00643238	0.0126379	0	0.0119098	0.00819653	0	0	0.0137173	0.0060095	0.0269679	0	0
AC087289.3	0.0297993	0.079272	0.0402923	0.0201681	0.0278652	0	0.0436514	0.0712011	0.0610102	0.051445	0.0334052	0.0128501	0.0320473	0.0746382	0.0614499	0.0549443	0	0.0168042	0.0626923	0.0299347	0.0605477	0.0715521	0.0447977	0.0168127	0.0514983	0.0345469	0	0.041175	0.0342305	0.0203881	0.0933714	0.0449674	0.064291	0.133914	0.0294118	0.0661294	0.0491341	0.0416677	0	0.02702	0.0504774	0.0497656	0.0665389	0.0868609	0.0202763	0	0.0519879	0.308474
FBF1	0.119571	0.070258	0.137036	0.116913	0.154595	0.0342835	0.102862	0.194572	0.220261	0.114469	0.113541	0.0554526	0.163633	0.262708	0.215201	0.218	0	0.187907	0.135876	0.0645119	0.109568	0.246873	0.0430175	0.288126	0.0803653	0.0671273	0	0.0469858	0.123379	0.0486035	0.0651572	0.215718	0.146446	0.0933504	0.10506	0.148368	0.153866	0.158089	0	0.173628	0.127341	0.0609868	0.118757	0	0.0476371	0.167161	0.363545	0.166085
ACOX1	0.229069	0.175679	0.249662	0.258663	0.218758	0.239248	0.223482	0.228278	0.274749	0.263801	0.271388	0.108729	0.0643853	0.296742	0.19562	0.250453	0	0.253586	0.272275	0.254363	0.243872	0.225795	0	0.240041	0.28806	0.118486	0	0.158415	0.115505	0.163574	0.124035	0.300954	0.248191	0.101682	0.056725	0.206979	0.261026	0.202358	0	0.158852	0.20724	0.119547	0.224522	0.15333	0.170437	0.207947	0.226987	0.0886603
TEN1	0.00582006	0	0.0293829	0.00860912	0.052025	0.0115168	0	0.0281433	0.0303304	0	0.0202357	0	0	0.146182	0.0771493	0.0327219	0	0.0270522	0.0301943	0.00557257	0.0245894	0.0414029	0	0.0416658	0.012494	0	0	0	0.0118999	0.00849444	0.0350996	0.0150248	0.0118374	0	0.0141792	0.0143746	0.0311283	0.0319781	0	0.0215561	0.0177735	0	0.00941043	0	0.00754221	0.0196556	0.0160043	0
CDK3	0.0100519	0.00711336	0.00796165	0.0195256	0.0226011	0.0551576	0.034715	0.0167404	0.0284923	0.0101736	0.0207219	0.00935973	0	0.0607732	0.0615188	0.0261541	0	0.0223953	0.0189595	0.0577449	0.0268631	0.0304213	0	0	0.021625	0.0218908	0	0.00894278	0.021334	0.0504376	0.0221021	0.0143418	0.0236307	0.0314461	0.0187708	0.0210153	0.024018	0.0171164	0	0.0144333	0.0238439	0.0248621	0.00386035	0.0804257	0.0187192	0.0328691	0.0347388	0
EVPL	0	0	0.0132733	0.0168237	0	0.0065189	0.0309275	0	0.00305726	0	0.00214069	0	0	0	0	0.0139971	0	0	0.010434	0	0.0142565	0.00140464	0	0	0.0148127	0.0191616	0	0.018996	0.0068127	0	0	0	0.00464556	0	0	0	0.0109442	0	0	0.00498784	0	0.0214016	0	0.0291825	0	0	0	0
SRP68	0.212095	0.123941	0.203379	0.101792	0.125768	0.192729	0.240304	0.183703	0.151926	0.190907	0.18651	0.15953	0.0666169	0.372077	0.253423	0.120855	0	0.174149	0.237222	0.126372	0.151584	0.235697	0.035064	0.248523	0.281775	0.108647	0	0.0766025	0.168616	0.149626	0.0907412	0.364165	0.187698	0.0301194	0.227976	0.108057	0.225908	0.218863	0	0.195882	0.181663	0.0646351	0.150478	0.101757	0.218908	0.153221	0.199685	0.378729
ZACN	0.0102746	0	0.00226074	0.0069337	0	0	0.00647734	0.0218345	0.00705004	0.0106991	0.00550482	0	0	0	0.0148216	0	0	0	0	0	0	0.00828198	0	0.0175404	0	0.0196393	0	0	0.00986594	0	0	0	0.00601454	0	0	0.0154416	0.00477881	0.0051609	0	0	0.00826693	0	0.00960686	0.0141569	0.0099291	0	0	0
EXOC7	0.337989	0.342529	0.501335	0.431752	0.425554	0.301902	0.430479	0.442987	0.645116	0.361165	0.49788	0.402281	0.270378	0.806232	0.648639	0.535482	0	0.47068	0.568596	0.498486	0.52598	0.644534	0.367494	0.811613	0.377104	0.323297	0	0.282307	0.352354	0.287426	0.316742	0.634308	0.522508	0.295089	0.371502	0.346867	0.386397	0.413755	0	0.406505	0.603884	0.375834	0.544752	0.177139	0.298852	0.321793	0.684438	0.389878
FOXJ1	0	0	0	0	0	0	0	0	0	0	0	0	0	0	0	0	0	0	0	0	0	0	0	0	0	0	0	0	0	0	0	0	0	0	0	0	0	0.00397085	0	0	0	0	0	0	0	0	0	0
RNF157	0.481544	0.501959	0.730753	0.459212	0.574827	0.456917	0.600628	0.754924	0.678516	0.640603	0.627135	0.636312	0.661134	0.612478	0.739378	0.762263	0	0.710352	0.577488	0.643542	0.688839	0.834006	0.5291	0.916547	0.627322	0.586892	0	0.34931	0.734045	0.482639	0.696604	1.02951	0.7525	0.619658	0.735278	0.692481	0.758703	0.774924	0	0.587115	0.610613	0.544009	0.548687	0.354479	0.745358	0.714051	0.821446	0.914052
UBALD2	0.0597382	0.0459957	0.0700715	0.0369766	0.0674114	0.0548832	0.0655981	0.0899412	0.104399	0.0455046	0.0482046	0.0481562	0.0658229	0.0746838	0.0467619	0.061315	0	0.0423486	0.0951268	0.044773	0.0918581	0.094008	0.140759	0.123638	0.0740639	0.0401414	0	0.0280714	0.0663254	0.0270749	0.0730744	0.146266	0.0569455	0.015015	0.0732752	0.101049	0.0467484	0.0622653	0	0.0283497	0.056586	0.0281377	0.0374148	0.0638201	0.0626632	0.0415583	0.0598862	0
QRICH2	0.120775	0.127072	0.145262	0.106442	0.0867051	0.0755338	0.166782	0.135579	0.154089	0.129057	0.0521655	0.0865055	0.24526	0.0570442	0.164948	0.0796514	0	0.0896903	0.0575747	0.0952674	0.100134	0.0987095	0.0833052	0.0559473	0.0924326	0.158928	0	0.0669473	0.0936439	0.11821	0.16451	0.0969109	0.170004	0.153998	0.100607	0.141582	0.154249	0.128237	0	0.181978	0.0856377	0.0971057	0.113657	0.29218	0.136967	0.142683	0.253478	0.151062
PRPSAP1	0.184969	0.323407	0.208681	0.264886	0.306136	0.319538	0.36767	0.208472	0.275619	0.321797	0.219314	0.272776	0.417623	0.40566	0.327835	0.252892	0	0.188826	0.244009	0.178798	0.273171	0.251671	0.0721989	0.197334	0.272519	0.275787	0	0.241592	0.32894	0.313209	0.242341	0.42201	0.334261	0.217885	0.201173	0.283754	0.408245	0.365292	0	0.316004	0.308071	0.173022	0.344857	0.330368	0.304806	0.307337	0.273707	0.55354
SPHK1	0	0	0.00623942	0.0109181	0	0	0	0	0	0	0	0	0	0	0	0	0	0	0	0	0	0.00409106	0	0	0	0	0	0	0	0.00566421	0	0.0143418	0	0	0	0	0.00245398	0	0	0	0	0	0	0	0	0	0	0
UBE2O	0.53233	0.457741	0.550495	0.436485	0.514127	0.364001	0.634994	0.622481	0.599992	0.581457	0.455485	0.41572	0.64722	0.694874	0.777155	0.628499	0	0.486982	0.556865	0.618579	0.568674	0.770303	0.476596	0.697947	0.49255	0.474194	0	0.455029	0.486142	0.413884	0.551616	0.657512	0.482421	0.458594	0.395145	0.662772	0.63665	0.673988	0	0.455212	0.61176	0.481953	0.476847	0.423637	0.510204	0.81858	0.704789	0.830754
AANAT	0	0	0.0218855	0.00434637	0.0115553	0.00470036	0.0131121	0.0140213	0.0179675	0.0299167	0	0	0	0.0303465	0.0152146	0.0126988	0	0.0131157	0	0.0062522	0.00883909	0.0161019	0	0.0465275	0	0.0188347	0	0	0.0069192	0.0224027	0	0.0184603	0.00269372	0	0	0	0.00941114	0	0	0.0314187	0	0	0	0	0	0	0.0102556	0
RHBDF2	0.0127922	0	0.0109518	0.0145212	0.0129261	0	0.00392884	0.00841934	0.0173049	0	0.0107644	0.00802938	0	0.0238092	0.0162793	0.0214698	0	0.00893403	0.0129945	0.0257516	0.0143396	0.00216631	0	0.0150469	0.0209996	0.00671425	0	0.0339989	0.0285877	0	0	0.0477947	0.00571966	0	0.0257444	0.00709623	0.0285756	0.0243476	0	0.00801895	0	0	0.0228096	0	0.0236504	0	0	0
CYGB	0.0106456	0.00434977	0.00707342	0.00530876	0.0185015	0	0.0104641	0	0.0157367	0	0	0.00948494	0	0	0	0	0	0.00893403	0.00863033	0.00672132	0.0111403	0.00303907	0	0	0.00786822	0	0	0	0	0	0	0	0.0197071	0	0	0	0.0116909	0.0130902	0	0	0	0	0.0265193	0	0.0165045	0	0	0
PRCD	0	0.00879309	0.00377084	0.00436384	0.015537	0	0.0125345	0.00891222	0.0183723	0	0.00819583	0.00824773	0	0	0	0	0	0	0.00601354	0.018744	0.00761489	0.00303645	0	0	0	0	0	0	0.0147675	0.0085565	0.0181725	0.0436365	0.0172281	0.0542688	0	0	0.00489966	0.00378445	0	0	0	0.027242	0.0212639	0	0	0.0150101	0	0
AC015802.6	0	0	0	0	0.00462864	0	0.00658804	0	0.00543742	0	0.00178026	0	0	0.0258411	0	0.00978693	0	0	0	0.00783038	0.00519288	0	0	0.0185118	0	0	0	0	0.0057051	0	0	0.0143418	0	0.0187368	0	0.00504891	0.00581686	0	0	0	0	0	0.00536289	0	0	0.0195321	0.0070103	0
ST6GALNAC2	0	0.00593662	0.0253074	0.0156843	0.0442995	0.016433	0.0168486	0	0.0107885	0	0.0123794	0.00551557	0	0	0	0.0201737	0	0.0410784	0.0134276	0.00688134	0.00493257	0.0141171	0	0.0146483	0	0	0	0	0.0199295	0.0195822	0.0157055	0.026566	0.0117087	0	0	0.0036454	0.00896	0.00336653	0	0.0128092	0	0	0	0	0	0.0150149	0	0
ST6GALNAC1	0	0	0	0	0.0133667	0.00950076	0	0	0.00868022	0	0	0	0	0	0	0	0	0	0	0	0	0.0104391	0	0	0	0	0	0	0	0	0	0.0235904	0.00217008	0	0	0.0171422	0.00264789	0	0	0	0	0	0.0215181	0	0	0	0	0.0886603
MXRA7	0.146854	0.0812613	0.214852	0.203596	0.102568	0.123251	0.159994	0.227275	0.181897	0.184197	0.224516	0.092553	0.187117	0.379213	0.246722	0.271894	0	0.173063	0.245628	0.156613	0.147583	0.235158	0.0921202	0.37416	0.187876	0.143572	0	0.0754828	0.144453	0.132449	0.180379	0.212743	0.177637	0.135962	0.142829	0.0816462	0.274409	0.0934782	0	0.125936	0.189823	0.14729	0.179967	0.216873	0.136557	0.175559	0.206715	0.0886603
JMJD6	0.0364332	0.0607754	0.0772056	0.0606718	0.0778521	0.0273048	0.155132	0.0924259	0.108049	0.0968907	0.0860982	0.098371	0.0935658	0.0408416	0.0600971	0.0824913	0	0.0625671	0.0687677	0.0917727	0.0439286	0.0888508	0.0413564	0.0631988	0.0247133	0.0163254	0	0.0623918	0.056306	0.0845519	0.110842	0.145997	0.0764479	0.0730656	0.0129583	0.0759	0.174853	0.133321	0	0.0984056	0.054236	0.106343	0.138481	0.0631087	0.122033	0.0850334	0.0866137	0.370101
METTL23	0.0149523	0.0153051	0.0182678	0.037589	0.0147451	0.0218361	0.0291294	0.0362134	0.0371007	0	0.0221707	0.0358533	0	0.0260332	0.0363796	0.0216308	0	0.0166457	0.0359788	0.0315609	0.03349	0.044707	0	0.0519961	0.0232533	0.0103509	0	0.0267395	0.00428518	0.0359804	0.0421771	0.0214379	0.0414579	0.0219544	0.0285857	0.0340346	0.0249236	0.0300066	0	0.00485796	0.0293244	0.0514262	0.0275637	0.0610649	0.0158188	0.0150101	0.0229897	0.099809
AC005837.2	0.0170939	0	0.00646222	0.0585908	0.023009	0.00967392	0.0095716	0	0.0246833	0	0.00877603	0	0.0335288	0.0176993	0.00760215	0	0	0.0168423	0.00961302	0.00575162	0.0195594	0.00543176	0	0	0.00392396	0	0	0	0.0346002	0.0066971	0	0.0145603	0	0.0204011	0.0130515	0.0063291	0.0152897	0	0	0	0	0	0	0.0306029	0	0	0.0108567	0
SRSF2	0.216044	0.133894	0.310128	0.401447	0.327279	0.37943	0.416256	0.401872	0.365679	0.165307	0.346557	0.16915	0.202082	0.673735	0.379017	0.514004	0	0.330643	0.432485	0.167895	0.373849	0.352781	0.075235	0.533748	0.303805	0.147882	0	0.116052	0.378035	0.3784	0.308496	0.470238	0.217658	0.264785	0.0584655	0.149046	0.338585	0.360463	0	0.250403	0.256846	0.209622	0.294699	0.200843	0.268411	0.200624	0.24333	0.151062
MFSD11	0.396596	0.467546	0.627179	0.410548	0.448576	0.461986	0.343597	0.60477	0.547617	0.35825	0.440909	0.530958	0.294044	0.610278	0.714946	0.48787	0	0.586167	0.451177	0.417177	0.561877	0.647918	0.248523	0.398567	0.431463	0.376277	0	0.261774	0.423319	0.411713	0.478309	0.813035	0.554201	0.516272	0.529018	0.57174	0.635331	0.489019	0	0.465124	0.45872	0.493744	0.68412	0.289585	0.431656	0.327724	0.502093	0.568932
MGAT5B	0.02351	0.023597	0.0282691	0.0310513	0.0312968	0.0124924	0.0862073	0.0109119	0.0508235	0	0.0318212	0.00824773	0	0.0496929	0.040352	0.0289244	0	0.00800731	0.00786277	0.00758324	0.0187334	0.030067	0.0378402	0.0440021	0.0267823	0.0436103	0	0	0.0394771	0.0145262	0.0257585	0	0.0541453	0	0.0236411	0.0202984	0.0234182	0.0346482	0	0.00825263	0.0105016	0	0.0589217	0	0.0259377	0.0537337	0.0222916	0
SEC14L1	0.204514	0.392603	0.368664	0.301181	0.256983	0.187222	0.312448	0.259229	0.339398	0.224421	0.27648	0.3451	0.218655	0.31769	0.259751	0.320694	0	0.372539	0.261185	0.275563	0.268464	0.440131	0.0536807	0.381867	0.25022	0.268217	0	0.265602	0.208217	0.236266	0.216518	0.442417	0.278727	0.243662	0.179051	0.301569	0.268095	0.303404	0	0.318545	0.260986	0.15535	0.398492	0.19433	0.197069	0.306884	0.293339	0.528032
TNRC6C	1.2561	1.28241	1.25056	1.04502	1.27732	1.13434	1.34863	1.31057	1.29685	1.26419	1.26012	1.3845	1.14127	1.35963	1.30087	1.35586	0	1.44632	1.26155	1.30049	1.17494	1.41919	1.04246	1.35185	1.25691	1.15905	0	1.09066	1.17383	1.12825	1.07979	1.23503	1.40134	1.12075	1.26956	1.395	1.26669	1.24418	0	0.999852	1.20531	1.08712	1.30117	1.26063	1.28084	1.54204	1.24052	1.05441
TMC6	0.00925304	0.0178925	0	0.0112255	0.0073711	0.00779207	0.0140142	0.0201356	0.0247613	0	0.00898064	0.0237204	0	0	0	0.0330981	0	0.0110032	0.00814369	0	0.00663898	0.0150534	0	0	0.0065786	0	0	0	0.0159306	0.0132358	0	0.0405508	0.0122177	0.0260393	0.0200088	0	0.00733159	0.00474878	0	0.0333678	0.00682848	0	0	0	0.0152125	0	0.0154918	0
TMC8	0.00816281	0.00408223	0.00388921	0.0150372	0.016471	0.00590195	0.0254936	0.0181217	0.00825109	0	0.00879624	0	0	0	0	0.0324242	0	0.0252563	0.00619124	0	0.0126166	0.0101438	0	0	0.00317587	0.0136125	0	0	0.0125151	0.0234559	0.0303195	0.00947271	0.00167569	0.0248176	0.0225578	0.00969654	0.00790112	0.00413136	0	0	0.00517793	0	0	0	0	0	0.0178469	0
C17orf99	0	0.0101517	0.0133106	0.00778951	0	0	0.00680673	0.0117062	0.00249552	0	0.00641557	0	0	0	0	0.00849669	0	0.0150757	0	0.0175498	0.00467469	0.011118	0	0.0318922	0.0113457	0.00713962	0	0	0.00629212	0.00750743	0	0	0.0053084	0	0	0	0	0	0	0.00825263	0	0	0	0	0.0135522	0	0	0
SYNGR2	0.0483006	0.00787205	0.0920572	0.0431227	0.0365898	0.0399957	0.0315484	0.0708592	0.0470494	0	0.0572229	0.0104995	0.0757665	0.0303465	0.0458477	0.0703836	0	0.0371494	0.0619024	0.0403308	0.0365603	0.0575834	0.0831491	0.0502588	0.0300023	0.0410736	0	0.0488395	0.0525155	0.0368016	0.0309481	0.0405706	0.046282	0.0178673	0.00946189	0.0149252	0.0657039	0.058113	0	0.0748056	0.0559012	0.014146	0.0969769	0.0342296	0.0578176	0.0232661	0.0102556	0
TK1	0.0183934	0	0.00250418	0.00799249	0.0238875	0.0107228	0	0.00410555	0.00778352	0.00666232	0	0.0121197	0	0	0.00760215	0.00654203	0	0.0176722	0.00631485	0.0263902	0.00615165	0.01515	0	0	0.0085179	0.013149	0	0	0	0.00895418	0	0.0215968	0.00444318	0.0162893	0	0.00790434	0.00656293	0.00539309	0	0.0196762	0	0	0.0143598	0	0	0.0689372	0.0070103	0
AFMID	0.24699	0.125994	0.209531	0.198282	0.224301	0.23176	0.125393	0.186044	0.19145	0.122331	0.125063	0.167971	0.1278	0.208903	0.347536	0.191095	0	0.244713	0.171854	0.191896	0.233413	0.247127	0.246598	0.326151	0.134483	0.134709	0	0.160594	0.189418	0.151605	0.0975046	0.131543	0.2068	0.078951	0.0850273	0.215724	0.18209	0.132988	0	0.18542	0.199961	0.179377	0.180385	0.0643768	0.13556	0.056375	0.169516	0.0886603
BIRC5	0	0.00610469	0.0108006	0.0109742	0	0	0.0208213	0.00952109	0.00505218	0.0214024	0.00499447	0	0	0	0.0217857	0	0	0	0	0.0114096	0.0106074	0.0038407	0	0.0502726	0	0	0	0	0.0102134	0.00535674	0	0.0111684	0.00739726	0	0	0	0	0.00738824	0	0	0	0	0.0105239	0	0.00966999	0	0.0109525	0
TMEM235	0.0148192	0.0164977	0	0	0	0	0	0.0027697	0.0140169	0	0.00447711	0	0	0	0.0551886	0	0	0	0	0.0080694	0.00673957	0.00501187	0.0938839	0	0	0	0	0	0.0068841	0.00708606	0.0169043	0	0.00197329	0	0	0.00802625	0	0	0	0	0	0	0	0	0	0.0115533	0	0
SOCS3	0	0	0	0	0	0	0.00809105	0	0	0	0	0	0	0	0	0	0	0	0	0	0	0.00588259	0	0	0	0	0	0	0.0047594	0	0	0	0.00292446	0	0	0	0	0	0	0	0	0	0	0	0	0	0	0
PGS1	0.13233	0.118787	0.181579	0.195133	0.124003	0.107146	0.258499	0.240233	0.261008	0.138099	0.192092	0.13175	0.231796	0.290804	0.305001	0.216937	0	0.233442	0.215207	0.111643	0.156824	0.234307	0.173487	0.281978	0.144384	0.114669	0	0.0740748	0.0738412	0.109218	0.109599	0.327925	0.187415	0.0881099	0.123296	0.219646	0.274256	0.202061	0	0.111056	0.198094	0.189301	0.140031	0.0684518	0.162016	0.158367	0.287214	0.474404
DNAH17	0.0498817	0.0224844	0.0950631	0.0869761	0.0805226	0.0235123	0.019786	0.0330697	0.110356	0.0485855	0.0287324	0.0114229	0	0.456829	0.0151163	0.0289556	0	0.10946	0.0708111	0.0221639	0.0771826	0.128252	0	0.0744794	0.046286	0.0564616	0	0.0501293	0.130598	0.0409815	0	0.260217	0.0357879	0	0.0324426	0.0289067	0.0654164	0.0127709	0	0.033394	0.0182963	0.0262509	0.150605	0	0	0.0590838	0.0412411	0.142389
CYTH1	0.244566	0.349594	0.324974	0.254427	0.231986	0.24712	0.273542	0.41933	0.43447	0.296606	0.296106	0.207447	0.363958	0.370387	0.395316	0.356251	0	0.348113	0.246483	0.276759	0.285738	0.353474	0.319956	0.3766	0.197763	0.240417	0	0.151218	0.207391	0.228183	0.263418	0.378668	0.307873	0.248719	0.158319	0.281819	0.305677	0.286523	0	0.183859	0.253617	0.337835	0.326687	0.248255	0.266877	0.220621	0.339069	0.320034
USP36	0.351749	0.377921	0.344223	0.266318	0.205354	0.161493	0.396459	0.395329	0.367743	0.37652	0.315036	0.34999	0.242935	0.376614	0.608652	0.426302	0	0.466985	0.330537	0.34295	0.335713	0.431093	0.208934	0.331241	0.253736	0.237691	0	0.342833	0.348976	0.266784	0.29384	0.503617	0.443041	0.333922	0.281659	0.362083	0.374926	0.360701	0	0.261293	0.295935	0.215987	0.310873	0.244074	0.343959	0.380925	0.528592	0.829637
TIMP2	0.470266	0.518079	0.61027	0.650521	0.51529	0.610257	0.733187	0.639213	0.632965	0.412046	0.592399	0.288924	0.332732	0.540928	0.526613	0.331523	0	0.549884	0.834937	0.53306	0.745234	0.561215	0.287352	0.714354	0.826456	0.316612	0	0.500361	0.746581	0.513876	0.421477	0.843847	0.595012	0.632521	0.241725	0.384764	0.881202	0.687648	0	0.54188	0.352047	0.565001	0.858533	0.261995	0.547754	0.54837	0.448963	0.699251
LGALS3BP	0	0	0	0.0232447	0.00360325	0	0.0154019	0.0145886	0.00977705	0	0.0123417	0	0	0	0	0	0	0.0143298	0.00726998	0	0.00991692	0.00782608	0	0.0138347	0	0	0	0	0.00563123	0.0256087	0.0265305	0	0.00185299	0.0387899	0	0.00647024	0.00634955	0	0	0.00755576	0	0.0163575	0.00795578	0.0483711	0.00686973	0	0.00749002	0
CANT1	0.0619618	0.0700044	0.0684026	0.0657398	0.0750841	0.116571	0.160925	0.103407	0.0985269	0.0250545	0.0738432	0.0600778	0.117448	0.105901	0.0819518	0.0579826	0	0.0524448	0.101619	0.0572229	0.103202	0.0901024	0.0933877	0.133435	0.101976	0.0649839	0	0	0.0277509	0.0482698	0.112094	0.161618	0.0678303	0.0979687	0.0265633	0.0353839	0.131694	0.102682	0	0.0683718	0.0370774	0	0.0952806	0.11201	0.098254	0.0862845	0.0470729	0
C1QTNF1	0	0	0.00669431	0.0103238	0.00591956	0	0.0203995	0	0	0	0	0	0	0	0	0	0	0	0.00298209	0	0	0.00278237	0	0	0.00645688	0	0	0	0.0132435	0	0	0	0.00198988	0	0	0	0.00306081	0	0	0	0.0143449	0	0	0.014681	0	0.0239485	0	0.0886603
ENGASE	0.0870032	0.105991	0.131612	0.0554899	0.0813384	0.0990601	0.120896	0.126594	0.154655	0.115355	0.0530401	0.115208	0.246292	0.184316	0.191633	0.118567	0	0.178678	0.111637	0.0755559	0.158473	0.087495	0.0603694	0.0731809	0.0863212	0.12648	0	0.117802	0.120981	0.0517135	0.130732	0.220131	0.138035	0.0681781	0.0110178	0.107119	0.155632	0.0986151	0	0.170384	0.105905	0.0513764	0.112145	0.0536715	0.147373	0.0577641	0.130256	0.362614
RBFOX3	0.913912	1.28173	1.32353	1.0446	1.12803	0.933634	1.34234	1.42593	1.48275	1.29007	1.35394	1.11895	1.73577	1.52746	2.04934	1.48019	0	1.6456	1.18864	1.36914	1.41025	1.54805	1.5054	1.65526	0.985967	1.17694	0	0.766133	0.93059	0.996861	1.24067	1.4367	1.57345	1.50956	1.03642	1.61321	1.61917	1.32202	0	1.16631	1.43623	1.58794	1.15125	0.797634	1.35312	2.13237	1.88242	1.37298
ENPP7	0.00478965	0	0	0	0.006335	0	0	0	0	0	0	0	0	0	0	0	0	0	0	0	0	0	0	0	0	0	0	0	0	0	0	0.0154354	0	0	0	0	0	0	0	0	0	0	0	0	0	0	0	0
CBX2	0	0	0	0	0	0	0	0	0.00380899	0	0	0	0	0	0	0	0	0	0	0.0045573	0	0	0	0	0	0	0	0	0	0.0157092	0	0	0	0	0	0.0189694	0	0.00841003	0	0	0	0.0252907	0	0	0	0	0	0
CBX8	0	0.0218972	0.0157943	0	0.00539081	0	0.026965	0.020399	0.0123503	0.0200072	0.0188802	0.0109903	0	0.0310544	0	0.0226229	0	0.0164807	0.0274822	0.00717609	0.00417301	0.0234576	0	0.0146483	0.00609037	0	0	0	0.0065241	0	0	0.0104496	0.0135508	0	0.0306328	0.00676196	0.0291372	0.0109802	0	0.0110194	0	0	0.0146007	0.0151509	0.00835947	0.0175875	0	0.0886603
CBX4	0.0260114	0.0528703	0.113069	0.0790271	0.0772327	0.139575	0.19525	0.168907	0.0980025	0.111425	0.161682	0.0424596	0.0741471	0.147241	0.0632254	0.0623554	0	0.0975505	0.160798	0.0661759	0.0945358	0.148829	0.0505205	0.126864	0.214862	0.0806912	0	0.0819783	0.0944741	0.0433345	0.144303	0.179769	0.071061	0.0757025	0.0319362	0.0501942	0.145054	0.0765844	0	0.102407	0.0406284	0.0165807	0.107926	0.0644628	0.132646	0.052236	0.14319	0.227667
TBC1D16	0.109051	0.158339	0.154838	0.187358	0.188358	0.148259	0.21958	0.138778	0.237711	0.0903025	0.12822	0.160438	0.157549	0.197422	0.275595	0.122292	0	0.225367	0.134581	0.166938	0.176731	0.209238	0.109206	0.261724	0.1052	0.133324	0	0.0498023	0.131175	0.172964	0.172152	0.125668	0.211759	0.267008	0.10163	0.158272	0.172941	0.146288	0	0.219509	0.191032	0.111201	0.0768886	0.049782	0.239401	0.216095	0.227555	0.459947
CCDC40	0.250586	0.212831	0.20223	0.188339	0.192031	0.0933345	0.192247	0.19611	0.272326	0.186849	0.172739	0.215818	0.14775	0.39013	0.423789	0.278311	0	0.240785	0.275977	0.234952	0.17281	0.304999	0.15548	0.335927	0.178805	0.0960618	0	0.08518	0.220295	0.176128	0.2169	0.173196	0.299512	0.423541	0.132235	0.206663	0.185542	0.205808	0	0.209968	0.271442	0.110527	0.145498	0.124007	0.229727	0.347616	0.259868	0.293451
GAA	0.170293	0.166553	0.24742	0.198786	0.260968	0.272861	0.201408	0.243063	0.295906	0.136778	0.177171	0.195184	0.201306	0.400527	0.278133	0.257073	0	0.204727	0.207357	0.323896	0.241449	0.273903	0.0348177	0.167494	0.183727	0.16785	0	0.257247	0.206372	0.262996	0.0824286	0.34907	0.261634	0.162414	0.153465	0.265914	0.189332	0.265339	0	0.218045	0.253632	0.170516	0.201696	0.128301	0.231874	0.27597	0.326929	0.389878
EIF4A3	0.0790084	0.0376311	0.0602189	0.0570648	0.0921514	0.0359099	0.0964499	0.0887359	0.0586096	0.0200033	0.052145	0.0111383	0.196293	0.111563	0.0252318	0.0751471	0	0.0842961	0.0989627	0.0732383	0.0176612	0.107668	0	0.0619953	0.0680494	0.0248859	0	0	0.0523134	0.0148952	0.041738	0.0517725	0.0567592	0.0257972	0.0189416	0.0149008	0.0612503	0.059743	0	0.0312289	0.0292918	0	0.0767022	0.0724999	0.0546431	0.0196384	0.0483448	0.238815
CARD14	0.00932876	0.0261514	0.0340896	0.0753406	0.0396526	0	0.0528665	0.0339466	0.0458462	0.0297	0.012341	0.0131049	0	0.0507706	0.0106457	0.0548856	0	0.0487424	0.0496074	0.00641933	0.0421365	0.0675118	0	0.086252	0.0134238	0	0	0.0422661	0.122519	0.0347239	0	0.0735021	0.0430621	0.0494968	0.00631784	0	0.0633876	0.022463	0	0.0240186	0.0183549	0.0202805	0.090105	0	0.00918425	0.0510376	0.0490726	0.188469
SGSH	0.103317	0.0587642	0.0525068	0.0469508	0.0470806	0.0508629	0.0292981	0.0863053	0.0937117	0.0719627	0.0766073	0.0259717	0.0950663	0.253087	0.122699	0.119847	0	0.0776787	0.124658	0.0976677	0.0639058	0.126665	0	0.103488	0.0568915	0.128259	0	0.0220833	0.105124	0.039714	0.0591591	0.0786598	0.0600587	0.0320873	0.0268934	0.0665598	0.0498806	0.0666496	0	0.0409618	0.114986	0.0527782	0.0481528	0	0.038546	0.0156079	0.0844297	0.139007
SLC26A11	0.239565	0.259424	0.467606	0.304961	0.240684	0.278984	0.842116	0.476026	0.540987	0.370951	0.390387	0.218279	0.0954631	0.484676	0.493721	0.449329	0	0.492604	0.435617	0.302147	0.427494	0.475617	0.0758845	0.660418	0.32218	0.261986	0	0.191315	0.407117	0.259643	0.302552	0.651226	0.441344	0.449077	0.212022	0.289356	0.666592	0.508417	0	0.466616	0.402714	0.2441	0.446484	0.3228	0.473109	0.399735	0.506558	0.463535
RNF213	0.153182	0.25482	0.474702	0.464669	0.367543	0.194361	0.222412	0.298609	0.45954	0.285528	0.269782	0.103163	0.183498	0.603654	0.292333	0.619518	0	0.4106	0.436827	0.258057	0.477631	0.493413	0.0782599	0.598251	0.155022	0.206052	0	0.110746	0.386937	0.146953	0.149698	0.474239	0.28608	0.326287	0.134317	0.274122	0.335585	0.254466	0	0.227349	0.292362	0.113171	0.440949	0.0677839	0.330998	0.644479	0.410144	0.540574
ENDOV	0.105867	0.167503	0.209689	0.19225	0.155257	0.133852	0.196096	0.169119	0.345213	0.0686275	0.215347	0.131232	0.183874	0.383868	0.323816	0.236183	0	0.157358	0.127319	0.23981	0.209521	0.347384	0.124175	0.423484	0.132218	0.140224	0	0.0647962	0.18799	0.136217	0.105529	0.395972	0.171599	0.226863	0.15961	0.203829	0.201199	0.190475	0	0.28564	0.249729	0.251042	0.284252	0.0988181	0.193036	0.167349	0.324415	0.227667
NPTX1	0.46782	0.493508	0.438464	0.483941	0.458464	0.340517	0.577951	0.479682	0.632728	0.460211	0.63972	0.382381	0.451607	0.639653	0.336082	0.443722	0	0.647532	0.631163	0.540586	0.643008	0.546311	0.181609	0.460315	0.613937	0.491036	0	0.226811	0.232754	0.313877	0.229689	0.479667	0.381479	0.335646	0.162636	0.539757	0.771122	0.564315	0	0.340213	0.384331	0.237145	0.432972	0.414963	0.618041	1.42914	0.429785	0.574313
RPTOR	0.82866	0.861946	0.919333	0.730554	0.837927	0.739953	0.973934	1.01744	0.997693	0.940654	0.896549	0.922648	0.921594	1.02328	1.26174	0.893472	0	1.15405	0.802195	0.817851	0.859188	1.20904	0.540938	0.957168	0.817924	0.82264	0	0.921248	0.904603	0.745514	0.795363	0.89778	1.06838	1.10841	1.00615	1.03348	1.02432	0.968531	0	0.878903	1.08321	1.16175	0.910464	0.539247	0.885431	1.35837	1.18877	1.30785
CHMP6	0.0376918	0.0726176	0.0781965	0.0943579	0.0594545	0.0174946	0.0843181	0.0654816	0.0944438	0.0766268	0.0617132	0.0307043	0	0.131433	0.0377581	0.092318	0	0.0360457	0.0628123	0.0600042	0.0883662	0.117463	0.0503185	0.107623	0.0651382	0.0279247	0	0.054437	0.0670353	0.0484627	0.14104	0.172837	0.101757	0.118672	0.0157797	0.120698	0.145265	0.0851596	0	0.0690692	0.0365363	0.0227583	0.0494377	0.0172646	0.133499	0.212087	0.0757717	0.0886603
BAIAP2	0.547841	0.645144	0.742452	0.59728	0.566471	0.609964	1.39178	0.941868	0.917049	0.710858	0.692953	0.595829	0.71245	0.739998	0.811836	0.745088	0	0.854005	0.838345	0.615344	0.767781	1.16259	0.810994	0.84856	0.830719	0.652754	0	0.558413	0.719864	0.511749	0.839583	1.00836	0.844189	0.647766	0.641826	0.783233	1.15533	0.94614	0	0.86363	0.668686	0.826322	0.809003	0.758919	1.02431	1.40565	0.993455	1.41001
AATK	0.454898	0.566903	0.624841	0.437643	0.303963	0.400676	0.849205	0.717395	0.66226	0.442255	0.48639	0.384015	0.500509	0.684798	0.694992	0.425871	0	0.543884	0.493156	0.542606	0.502551	0.602644	0.461246	0.612834	0.588751	0.456138	0	0.496863	0.491825	0.484924	0.501721	0.775405	0.622078	0.539401	0.393824	0.584905	0.640893	0.58245	0	0.554304	0.657222	0.497583	0.721351	0.520241	0.673955	1.04243	0.73611	0.854739
PVALEF	0.0479148	0.0659362	0.0427685	0.0420431	0.0106665	0.0121274	0.0269707	0.0538987	0.0531657	0.00937711	0.0480426	0.0829944	0	0.157582	0.125001	0.0541733	0	0.0711808	0.0738822	0.0376264	0.0360607	0.0575025	0	0.110613	0.030329	0.0967279	0	0.0196014	0.0584517	0.0466565	0.0260101	0.0702079	0.0780104	0.0417279	0.0748392	0.0921168	0.0296681	0.0712342	0	0.030923	0.0525365	0.0352767	0.0438765	0.0695481	0.0249324	0.12137	0.0875574	0
CEP131	0.071467	0.0384847	0.0354577	0.015941	0.0380355	0.0272674	0.0445935	0.0635273	0.0691947	0.0393275	0.0207772	0.0519805	0.104588	0.0876874	0.0667662	0.0704364	0	0.0266034	0.0239021	0.0370318	0.0315896	0.0778627	0	0.0734032	0.0499234	0.0686785	0	0.0407382	0.0248507	0.0367392	0.103055	0.0627452	0.0414198	0	0.035186	0.0201914	0.0517716	0.0214572	0	0.0280367	0.0469937	0.149741	0.070988	0	0.0617804	0.0115533	0.0776597	0
TEPSIN	0.0731977	0.0484966	0.110754	0.0815815	0.0676308	0.0632916	0.230027	0.100173	0.115301	0.0312553	0.0577205	0.062587	0.0426784	0.132851	0.107345	0.150308	0	0.149504	0.0928555	0.0533073	0.0559118	0.0791806	0.0435653	0.0981217	0.0564584	0.00605411	0	0.123825	0.093214	0.0920289	0.0932443	0.0364779	0.0823082	0.100509	0.0233208	0.0237954	0.113513	0.104971	0	0.0637031	0.0626826	0.121747	0.0814012	0.0845352	0.0822839	0.0928981	0.0959599	0
NDUFAF8	0.0696417	0.0848211	0.158909	0.287343	0.175796	0.0989217	0.18606	0.160483	0.300764	0.10744	0.148489	0.0383822	0.0763089	0.283859	0.0862029	0.309314	0	0.270227	0.241014	0.126181	0.153963	0.224911	0	0.296087	0.107497	0.0825723	0	0.0515969	0.172169	0.092876	0.0946864	0.289211	0.1142	0.147849	0.0200088	0.0953878	0.268712	0.147705	0	0.140518	0.211222	0.104894	0.118295	0.0627939	0.108045	0.311214	0.125355	0.227667
SLC38A10	0.134661	0.157038	0.158775	0.142722	0.185879	0.0973574	0.172152	0.194395	0.180329	0.165797	0.138603	0.0852295	0.163805	0.281292	0.138432	0.200607	0	0.114458	0.14458	0.0962678	0.179132	0.213621	0.127275	0.172555	0.08415	0.13676	0	0.0616325	0.227179	0.117306	0.213985	0.0946409	0.222111	0.103666	0.0714559	0.160833	0.150149	0.219929	0	0.232035	0.254005	0.184897	0.158588	0.11666	0.16993	0.142114	0.246676	0.139007
BAHCC1	0.274207	0.158263	0.259139	0.267144	0.222479	0.159442	0.203317	0.357351	0.377533	0.157086	0.239282	0.190191	0.228828	0.455814	0.308804	0.374699	0	0.310998	0.22867	0.217323	0.287242	0.422194	0.0390905	0.375747	0.173687	0.158693	0	0.331118	0.238586	0.185119	0.189272	0.467989	0.245092	0.265324	0.216974	0.236708	0.235625	0.263329	0	0.273772	0.305628	0.306096	0.348626	0.0455179	0.206389	0.293021	0.330436	0.293451
ACTG1	0.369482	0.268598	0.446684	0.385644	0.328814	0.544332	0.66753	0.600478	0.534356	0.34252	0.714547	0.196407	0.838668	0.681642	0.361532	0.385574	0	0.321106	0.85465	0.313815	0.576326	0.590918	0.338884	0.684015	0.970227	0.402611	0	0.318065	0.442772	0.240708	0.463592	0.628232	0.425555	0.18204	0.286966	0.210502	0.603328	0.378524	0	0.462498	0.304919	0.213122	0.45098	0.545802	0.710597	0.252273	0.20537	0.335686
FSCN2	0	0	0	0	0	0	0	0.00370279	0	0	0	0	0	0	0	0	0	0	0	0	0	0	0	0	0	0	0	0	0	0	0	0	0.0056682	0	0	0	0	0	0	0	0	0	0	0	0	0	0	0
FAAP100	0.0907128	0.0638884	0.0426636	0.0858068	0.0947936	0.131815	0	0.0832991	0.0901162	0.0439028	0.0741568	0.0945007	0.25164	0.065234	0.112099	0.131249	0	0.07795	0.101579	0.090537	0.149856	0.109986	0	0.045306	0.0355085	0.127869	0	0.0524755	0.041168	0.064764	0.0774672	0.0932865	0.0718453	0	0.00936855	0.044119	0.033169	0.0259308	0	0.0494626	0.0883064	0.069283	0.0334083	0.0292567	0.0329786	0	0.0957611	0
NPLOC4	0.537804	0.484193	0.575226	0.464124	0.483943	0.427716	0.398949	0.609793	0.625521	0.514029	0.423454	0.431411	0.268017	0.729555	0.751075	0.590833	0	0.715196	0.49564	0.574049	0.603324	0.64441	0.390476	0.768128	0.462368	0.348337	0	0.29042	0.678363	0.389232	0.419103	0.887051	0.577035	0.582193	0.506623	0.536516	0.643893	0.528107	0	0.575347	0.593868	0.440862	0.700449	0.390806	0.540443	0.57617	0.598721	0.560662
TSPAN10	0.00638429	0	0.00592371	0.00397318	0.00762865	0	0.00779038	0.0123425	0.0121471	0	0.00478886	0	0	0	0.0226161	0.00837672	0	0	0.00421548	0.00619335	0.0227792	0.0279698	0.0367939	0	0.00453714	0	0	0	0.00658691	0.00559727	0	0.0096775	0.00134057	0	0	0	0.0160305	0.00705534	0	0	0.00817188	0	0.0082374	0	0	0.0349348	0.0243271	0
PDE6G	0.00572942	0	0.00243903	0	0.00591956	0	0.0148382	0.00700462	0.00253354	0	0	0	0	0	0	0	0	0	0	0.0247377	0	0.00408054	0	0	0	0.0140438	0	0	0	0	0	0	0.00185299	0	0	0	0.00361881	0	0	0.0105351	0	0	0	0.0172646	0	0.0383447	0.0206768	0.142389
OXLD1	0.0862106	0.0080289	0.0797804	0.116378	0.100946	0.102992	0.0512476	0.122384	0.139092	0.0931008	0.100869	0.047732	0.0599908	0.308643	0.104881	0.120357	0	0.10459	0.149875	0.0820341	0.0918489	0.149355	0	0.221581	0.0718553	0.035168	0	0.0378584	0.0705316	0.0443887	0.0190021	0.134464	0.0606264	0.0348201	0.0181003	0.047043	0.0618496	0.121744	0	0.0990952	0.044661	0.108191	0.116284	0.0151509	0.0248201	0.102249	0.0665498	0
CCDC137	0.0183556	0.0388016	0.0743925	0.0532495	0.0316154	0.0693447	0.0226865	0.136514	0.113155	0.0248735	0.071043	0.0381552	0	0.0472637	0.0451933	0.0381664	0	0.0425312	0.113342	0.0177822	0.067611	0.133971	0.075716	0.112648	0.0678199	0.0277701	0	0.0173563	0.0901479	0.0240871	0.0152385	0.166181	0.0674514	0.0456531	0.017434	0.0472592	0.116622	0.0647199	0	0.071166	0.0933786	0	0.0263082	0.0292103	0.0590697	0.130644	0.0353543	0
ARL16	0.0800663	0.0458926	0.112435	0.127796	0.0707612	0.0521808	0.0509458	0.0733674	0.177036	0.0408287	0.0932312	0.024642	0.0756285	0.339812	0.188492	0.182788	0	0.187412	0.164882	0.07223	0.114392	0.19039	0	0.202993	0.0827331	0.145028	0	0.0614219	0.066345	0.0287716	0.028089	0.196884	0.0828442	0.0417279	0.0528599	0.081994	0.233435	0.152154	0	0.0963083	0.166213	0.0200933	0.115309	0.0847475	0.0542859	0.211409	0.236095	0.397134
HGS	0.203557	0.158002	0.196474	0.183275	0.173388	0.171853	0.238129	0.253573	0.315434	0.227314	0.190149	0.173622	0.243795	0.319428	0.21866	0.17905	0	0.197576	0.231144	0.17269	0.195608	0.258961	0.0368611	0.257698	0.241966	0.177237	0	0.172428	0.158048	0.198468	0.263977	0.303534	0.264185	0.104085	0.139343	0.1853	0.216733	0.255585	0	0.287281	0.208802	0.175876	0.158701	0.12984	0.276177	0.141719	0.290658	0.0886603
AC139530.2	0	0	0.00503088	0.00560958	0	0.0147657	0.00700414	0	0	0.0101293	0.00547828	0	0	0	0	0.00652968	0	0.00740236	0.00341343	0	0	0.00140464	0	0.0150469	0	0	0	0	0	0	0	0	0.0147499	0	0	0	0.00702698	0.00516142	0	0.00498784	0.0133623	0	0	0	0.0163848	0	0	0
SLC25A10	0.0142536	0.00593662	0.0156203	0.002902	0.00917441	0.00963818	0	0.0135557	0.0192344	0.019956	0.0162166	0	0.0460357	0	0.0301556	0.0134003	0	0.0209037	0.0205481	0.0109964	0.0262418	0.0153081	0	0	0.0120424	0.0805183	0	0.0123853	0	0.01543	0.0264492	0	0.0162731	0	0.0120006	0.0267625	0.00313524	0.00940546	0	0.01245	0.00842843	0.0258565	0.0135183	0.0260286	0.0123345	0	0.0226652	0
GCGR	0	0	0	0	0	0	0	0	0	0	0	0.00755697	0	0	0	0	0	0	0	0	0	0	0	0	0	0	0	0	0	0	0	0	0	0	0	0	0	0	0	0	0	0	0	0	0	0	0	0
MCRIP1	0.140608	0.0717638	0.166072	0.167948	0.180263	0.146135	0.288533	0.162963	0.22563	0.138873	0.205342	0.0662275	0.264073	0.173931	0.145242	0.246192	0	0.130707	0.283322	0.214389	0.200485	0.209165	0.039707	0.134341	0.239716	0.110426	0	0.156386	0.118298	0.108585	0.338383	0.309334	0.166813	0.0893718	0.0782695	0.164049	0.265677	0.228743	0	0.15854	0.140963	0.0826252	0.127162	0.188101	0.231001	0.261914	0.132112	0
PPP1R27	0	0	0	0	0	0	0.00729089	0	0.00214344	0	0	0	0	0	0	0	0	0	0	0	0	0	0	0	0	0	0	0	0	0	0	0	0	0	0	0	0	0	0	0	0	0	0	0	0	0	0	0
P4HB	0.286568	0.250963	0.180701	0.147667	0.175934	0.200936	0.445537	0.277649	0.257661	0.115286	0.190622	0.124081	0.271901	0.370461	0.21615	0.236684	0	0.194635	0.271471	0.260495	0.235875	0.247004	0.215047	0.259372	0.268736	0.103862	0	0.108089	0.10293	0.189591	0.291202	0.421903	0.215292	0.221901	0.215552	0.138218	0.336524	0.263502	0	0.298608	0.221942	0.10728	0.260938	0.165164	0.258934	0.384524	0.106757	0.151062
ARHGDIA	0.208192	0.0699658	0.225151	0.147025	0.14892	0.295637	0.325688	0.209203	0.241124	0.0721239	0.300438	0.144015	0.28045	0.23102	0.097403	0.180786	0	0.133464	0.430209	0.149327	0.182634	0.255627	0.0849483	0.225395	0.408842	0.20977	0	0.221066	0.23126	0.149335	0.168746	0.241133	0.216203	0.0968592	0.168794	0.0831248	0.303034	0.189108	0	0.156901	0.0968396	0.102778	0.118399	0.185465	0.31964	0.303308	0.0951928	0.373588
ALYREF	0	0.0100611	0.00839964	0.0143922	0	0.0250805	0.0273787	0.0183652	0.0239639	0	0.00668519	0	0	0.0515393	0.0145985	0.0171456	0	0.0154679	0.0540142	0.010749	0	0.0043705	0	0.0124604	0.0131021	0.028256	0	0.0142088	0.0185341	0	0	0.032685	0.00598826	0	0	0	0.0305902	0.0221685	0	0.0101339	0.0252437	0	0.0323218	0.0292567	0	0.0150149	0	0
ANAPC11	0.0569131	0.0396074	0.117557	0.129808	0.112651	0.118623	0.145558	0.104069	0.107515	0.0854453	0.101815	0.0371482	0.0320473	0.148645	0.0423082	0.0797557	0	0.0770193	0.201616	0.0661421	0.156295	0.131776	0.0444381	0.123391	0.0732981	0.0280859	0	0.0646077	0.134225	0.0345826	0.0591278	0.155325	0.0930951	0.0469139	0.0207027	0.0446488	0.166961	0.106168	0	0.104601	0.127926	0.0596209	0.134492	0.160215	0.14645	0.0928784	0.0169768	0.0886603
NPB	0.014723	0	0.0148533	0.0162324	0.0234923	0.00750982	0.0096106	0.0117518	0.00755466	0	0.0081818	0	0	0.0222738	0.0100899	0.0187414	0	0.0400344	0.018822	0.0225491	0.0211862	0.0181244	0	0.023564	0.0248012	0.00746791	0	0	0.00622156	0	0	0	0.00642273	0	0	0	0.0243505	0.00766865	0	0	0	0.0237661	0.00833866	0	0.0172659	0	0	0
PCYT2	0.0441023	0.0646435	0.0749324	0.0729379	0.0797583	0.0824069	0.10149	0.0989488	0.102875	0.0479715	0.0713674	0.0198805	0.195214	0.166191	0.0755281	0.11938	0	0.0882275	0.133326	0.072609	0.0786545	0.0973982	0.0659714	0.110006	0.171587	0.0785325	0	0.0653631	0.0687107	0.00735965	0.106342	0.108635	0.110761	0.0531934	0.0673536	0.0333725	0.0907452	0.0748445	0	0.0955931	0.0218675	0.0177691	0.0750584	0.111016	0.0425895	0.116948	0.0702723	0.142389
SIRT7	0.0992768	0.0527932	0.166541	0.166389	0.140653	0.0910998	0.465042	0.227938	0.205547	0.0990107	0.118196	0.103316	0.103754	0.281145	0.222592	0.162189	0	0.204977	0.137073	0.104461	0.132734	0.189119	0	0.0740823	0.0964997	0.129377	0	0.0517554	0.0857929	0.106818	0.170215	0.168066	0.145186	0.120146	0.0473359	0.0739697	0.330949	0.194055	0	0.0943168	0.157764	0.0766613	0.160982	0.155677	0.163548	0.149995	0.229202	0.250871
MAFG	0.181019	0.132288	0.179566	0.113659	0.098661	0.131131	0.211281	0.202199	0.255218	0.132025	0.186494	0.121971	0.0492697	0.375977	0.176125	0.191258	0	0.179848	0.187305	0.0930377	0.179677	0.24538	0.205778	0.210507	0.138657	0.0831679	0	0.0243437	0.0579842	0.0877224	0.170504	0.283841	0.172015	0.106657	0.0477214	0.137581	0.340792	0.237882	0	0.23946	0.11811	0.156498	0.199776	0.133534	0.139352	0.197488	0.225675	0.149876
PYCR1	0.00399628	0.0060956	0.0173151	0.0166652	0.0254003	0.0181407	0.0460941	0.0145585	0.0347887	0.0383736	0.0268068	0.0240873	0.0202463	0.0316075	0.04173	0.028486	0	0.0660882	0.0539376	0.00480887	0.0243091	0.0347901	0	0.0529898	0.0164515	0	0	0.0225283	0.0200356	0.00974164	0.00775898	0.0113817	0.0246773	0.0169528	0.0432824	0.0134338	0.0392252	0.0285364	0	0.0261128	0.0120036	0.0200933	0.0125576	0.0137173	0.0157203	0.0175875	0.00998653	0.0886603
MYADML2	0	0.0188831	0.0275853	0.0267637	0.00360325	0.0149793	0	0.0117222	0.00347918	0	0	0.0175188	0	0.0254707	0	0.0112152	0	0.0318022	0.0413744	0	0	0.0203441	0	0.0147286	0.0160572	0	0	0.014128	0.00592821	0.0062465	0	0.0327757	0.0167492	0	0	0.005832	0.0211842	0.0138522	0	0.00863512	0.0238265	0	0.0154242	0	0.018592	0.0175875	0.00998653	0
NOTUM	0.0148745	0.0282609	0.0298768	0.024122	0.0518884	0.00936274	0.0113961	0.0218526	0.0603769	0.0140546	0.0146235	0.0048016	0	0.0177434	0.00889423	0.0416189	0	0.0993387	0.025387	0.0457216	0.0298941	0.0308979	0	0.0665782	0	0.00746791	0	0.0543912	0.0221608	0.0347315	0.0106095	0.0702617	0.0164022	0	0	0.0117947	0.036194	0.0397759	0	0.009656	0.00621082	0.0202805	0.0346579	0	0.0141977	0.0458146	0.0291783	0
ASPSCR1	0.181085	0.228801	0.273582	0.259574	0.229964	0.121953	0.104366	0.258369	0.360746	0.232886	0.196252	0.133233	0.450234	0.643103	0.531722	0.371379	0	0.407229	0.332149	0.2735	0.306379	0.393447	0.178648	0.445155	0.143824	0.122337	0	0.0911367	0.278658	0.163408	0.212966	0.233508	0.260367	0.235923	0.111909	0.285153	0.233909	0.247284	0	0.207768	0.387477	0.136527	0.295753	0.0612723	0.19071	0.205299	0.486353	0.236133
CENPX	0.0663172	0.0601017	0.0859563	0.122835	0.0956426	0.076782	0.1163	0.105156	0.106802	0.0699352	0.0507083	0	0.0330881	0.23555	0.051074	0.158251	0	0.0858984	0.202778	0.0482788	0.120264	0.0815712	0.0354137	0.156828	0.0891262	0.0118657	0	0.0567061	0.073469	0.0662922	0.0877066	0.139861	0.0696046	0.0845628	0.00931283	0.0455936	0.173833	0.0617698	0	0.0613902	0.0928168	0.0476436	0.0495976	0.0574016	0.111868	0.0326024	0.0499597	0.151062
LRRC45	0.068249	0.0665672	0.0568619	0.0231919	0.0381678	0.0464867	0.0803691	0.0678096	0.0850246	0.0428851	0.0482551	0.0426384	0.0426784	0.098048	0.0571113	0.0389946	0	0.104812	0.0760652	0.0686997	0.0802083	0.0622885	0.0367939	0.125413	0.0432051	0.100281	0	0.0552861	0.0564761	0.0545979	0.0500219	0.0631386	0.0867271	0	0.0442327	0.0454787	0.132168	0.0564256	0	0.00737097	0.0521961	0.0469809	0.0863987	0.10903	0.074174	0.0767982	0.0399285	0.0886603
RAC3	0.114563	0.101072	0.141438	0.075871	0.190296	0.138447	0.181183	0.181559	0.190086	0.0836214	0.162713	0.0658108	0.0964534	0.409548	0.140867	0.149648	0	0.178048	0.235211	0.124	0.157065	0.180455	0.112416	0.250257	0.144129	0.123774	0	0.127383	0.203754	0.109284	0.0750269	0.235322	0.08415	0.0767232	0.0310848	0.0775175	0.186268	0.111239	0	0.09689	0.0645524	0.0842141	0.226973	0.0710792	0.12587	0.0642728	0.0636994	0.188469
DCXR	0.0881451	0.0745806	0.131842	0.121709	0.0754615	0.0915434	0.138997	0.0805852	0.0976584	0.0949001	0.0582614	0.0240279	0	0.119961	0.0688645	0.0757695	0	0.0912392	0.156822	0.0396362	0.107168	0.0684798	0.0368611	0.0862325	0.120591	0.05724	0	0.104306	0.0815123	0.0373699	0.0911481	0.102002	0.0809285	0.0266111	0.0422029	0.0376264	0.134028	0.0679782	0	0.0854621	0.0405039	0	0.0770768	0.120991	0.135819	0.0115533	0.0769876	0.227667
RFNG	0.142436	0.170426	0.214478	0.304349	0.315521	0.298851	0.384015	0.252997	0.365534	0.247452	0.18141	0.132244	0.227333	0.532442	0.205306	0.487079	0	0.278598	0.28882	0.231181	0.242324	0.269698	0.0962599	0.273536	0.204003	0.186151	0	0.195363	0.341528	0.232429	0.216655	0.423899	0.220116	0.351193	0.153613	0.115839	0.360525	0.19084	0	0.241846	0.287709	0.151703	0.441301	0.226783	0.217308	0.151589	0.341564	0.142389
GPS1	0.0959197	0.101635	0.188074	0.107465	0.137699	0.228715	0.166477	0.234158	0.210207	0.116404	0.150058	0.192407	0.190335	0.133149	0.203185	0.18525	0	0.128621	0.215492	0.178017	0.152927	0.158387	0.0557264	0.178538	0.241733	0.188409	0	0.217873	0.153067	0.119526	0.22285	0.313414	0.149206	0.0879616	0.104405	0.0840086	0.248491	0.176714	0	0.201628	0.149515	0.178549	0.144864	0.135659	0.156194	0.1653	0.183273	0
DUS1L	0.238753	0.232596	0.207081	0.200172	0.207506	0.225189	0.224561	0.275412	0.243771	0.140311	0.156225	0.219519	0.22652	0.278096	0.29521	0.195681	0	0.289066	0.283488	0.220541	0.26007	0.233104	0.121952	0.233083	0.226449	0.164835	0	0.143117	0.230668	0.17379	0.358347	0.28383	0.220236	0.042644	0.112825	0.123386	0.198156	0.174668	0	0.219997	0.181919	0.127813	0.277024	0.110633	0.191034	0.143245	0.17914	0.292264
FASN	0.182308	0.126621	0.192405	0.133241	0.216029	0.190401	0.201336	0.159628	0.227992	0.127117	0.232694	0.0897261	0.135862	0.101512	0.127315	0.140644	0	0.196879	0.250714	0.239479	0.26533	0.157197	0.0783831	0.259112	0.237046	0.0709533	0	0.115862	0.2028	0.136126	0.216861	0.255567	0.166414	0.0875824	0.170648	0.0739411	0.29764	0.184189	0	0.117451	0.193868	0.0461586	0.286661	0.0975436	0.194461	0.181058	0.211293	0
CCDC57	0.756039	0.915228	0.995794	0.946723	0.825158	0.640803	0.676573	1.06448	1.14608	1.04975	0.900358	0.909994	0.802523	1.41904	1.41097	1.19678	0	1.45739	0.954909	1.10534	0.931655	0.993843	0.952016	1.04703	0.674484	0.79418	0	0.548138	0.907863	0.670414	1.07014	0.978644	1.11074	0.923449	0.889137	1.01997	0.928294	0.933655	0	0.806017	1.17249	0.861071	0.978928	0.605771	0.905001	0.971626	1.22034	0.954624
SLC16A3	0	0.0272847	0.062606	0.0839311	0.0785061	0.0653303	0.0364033	0.0365445	0.0772686	0	0.0292531	0.00551557	0	0.0415526	0.0289578	0.0752635	0	0.0725616	0.0554243	0.0139789	0.0551488	0.0297646	0.0354137	0.0719315	0.0304843	0.0465246	0	0	0.0208355	0.0150207	0.0454665	0.0106432	0.0154089	0.0257972	0.026803	0.0165438	0.0386588	0.0188503	0	0.0392924	0.0470436	0	0.0840507	0.0490996	0.0516433	0.029359	0.0205409	0
CSNK1D	0.227868	0.281805	0.350183	0.262263	0.312675	0.275655	0.341872	0.410531	0.304955	0.259575	0.321997	0.225031	0.311228	0.358779	0.349837	0.299309	0	0.347444	0.364987	0.314157	0.301997	0.417571	0.213607	0.42547	0.38289	0.211998	0	0.229845	0.290691	0.211316	0.161263	0.507089	0.371821	0.307653	0.204834	0.329642	0.382285	0.312782	0	0.299327	0.359006	0.341086	0.388276	0.21249	0.344838	0.24163	0.34362	0.30444
CD7	0	0	0	0	0	0	0	0	0	0	0	0	0	0	0	0	0	0	0	0	0	0	0	0	0	0	0	0	0	0	0	0	0	0	0	0	0	0	0	0	0	0	0	0	0	0	0	0
SECTM1	0	0	0.00323676	0.00549784	0	0	0	0	0.00152067	0	0	0	0	0	0	0	0	0	0	0	0	0	0	0	0	0	0	0	0	0	0	0	0	0	0	0	0	0	0	0	0	0	0	0	0	0	0	0
OGFOD3	0.0935526	0.0462097	0.164602	0.0859572	0.132789	0.0678132	0.144674	0.179896	0.135539	0.109928	0.13564	0.0771862	0.0629385	0.131864	0.341391	0.214066	0	0.173598	0.160685	0.140539	0.113855	0.206093	0.181121	0.268951	0.0998844	0.0426651	0	0.0479768	0.143373	0.0394102	0.150987	0.199313	0.165887	0.188887	0.149063	0.0980529	0.1867	0.128328	0	0.172663	0.171403	0.253566	0.0909085	0.0555855	0.0459983	0.108557	0.119722	0
CYBC1	0.122829	0.108857	0.101474	0.112384	0.11662	0.0770226	0.0430694	0.0961005	0.171568	0.0743925	0.103286	0.0631722	0.165632	0.18003	0.13902	0.149973	0	0.104744	0.13949	0.169668	0.124067	0.13904	0	0.162231	0.102476	0.0703109	0	0.0850957	0.104336	0.0954962	0.156548	0.186622	0.159199	0.0614125	0.0881877	0.117992	0.0698066	0.116956	0	0.10649	0.112346	0.108579	0.122636	0.046711	0.0580301	0.205768	0.182255	0
NARF	0.382537	0.346316	0.460096	0.426814	0.355046	0.361931	0.419283	0.504261	0.581463	0.347404	0.368962	0.295024	0.373426	0.761515	0.440027	0.485128	0	0.489609	0.539358	0.35396	0.429099	0.613381	0.107848	0.568324	0.316265	0.298968	0	0.236826	0.399722	0.345981	0.259621	0.762372	0.443782	0.352105	0.422083	0.459777	0.538761	0.438191	0	0.383187	0.388953	0.47802	0.587931	0.322659	0.394139	0.553953	0.541481	0.30444
FOXK2	0.48703	0.566565	0.697643	0.784453	0.690008	0.434711	0.581298	0.706052	0.826364	0.696686	0.634291	0.652507	0.481596	1.07929	0.831963	0.950797	0	0.815002	0.659825	0.699693	0.764064	0.806611	0.770949	0.838204	0.453476	0.530291	0	0.349473	0.803693	0.515878	0.547126	1.00151	0.748366	0.518461	0.558996	0.865333	0.745059	0.689868	0	0.603642	0.88442	0.689012	0.79529	0.423169	0.692619	0.853522	0.940451	0.456154
WDR45B	0.256649	0.30684	0.329001	0.282778	0.198833	0.275012	0.316121	0.353415	0.340561	0.242203	0.306153	0.127636	0.332914	0.322096	0.346767	0.282892	0	0.280137	0.303394	0.311189	0.324704	0.369157	0.0931404	0.309292	0.27589	0.339227	0	0.255038	0.261133	0.145278	0.366449	0.503428	0.368459	0.234083	0.286977	0.296423	0.355354	0.276791	0	0.2842	0.394492	0.170071	0.465744	0.201321	0.347396	0.353104	0.418824	0.300938
RAB40B	0.134069	0.187103	0.227125	0.13348	0.168667	0.177973	0.207232	0.223654	0.223523	0.0927	0.141819	0.0982552	0.154806	0.086952	0.166753	0.228468	0	0.136935	0.154108	0.0999748	0.160835	0.295117	0.0703933	0.155848	0.174066	0.142037	0	0.202007	0.152558	0.211661	0.111222	0.166686	0.212248	0.214626	0.141315	0.105299	0.174987	0.152849	0	0.18443	0.226153	0.189781	0.189579	0.102443	0.0970137	0.138313	0.236321	0
FN3KRP	0.0823231	0.0621066	0.125989	0.0692979	0.0704386	0.0784807	0.190851	0.0941404	0.0966747	0.0305148	0.0929561	0.0566981	0.0846136	0.155613	0.146924	0.173586	0	0.163524	0.117284	0.104134	0.101049	0.162873	0.0527413	0.169055	0.088425	0.130979	0	0.053559	0.074539	0.0805025	0.150229	0.139839	0.123584	0.0935947	0.0624338	0.0824788	0.166303	0.0799178	0	0.203081	0.05139	0.052755	0.0968187	0.0916642	0.0785309	0.0862394	0.0603948	0
FN3K	0.104154	0.145273	0.171611	0.129743	0.127721	0.0814038	0.0733954	0.123186	0.15341	0.0937459	0.115559	0.0868703	0.0649654	0.399951	0.158944	0.244861	0	0.282129	0.189993	0.106482	0.159939	0.318562	0.0225293	0.296551	0.0498438	0.0998969	0	0.105789	0.126047	0.0848019	0.0709153	0.386859	0.0976808	0.135874	0.124104	0.0864768	0.206222	0.128346	0	0.13649	0.0942636	0.0340448	0.223078	0	0.0899975	0.096176	0.25994	0.166085
TBCD	0.43067	0.589913	0.792591	0.596663	0.521537	0.646237	0.750744	0.822957	0.834115	0.764617	0.659193	0.673237	0.357374	0.903186	1.02938	0.717175	0	0.685725	0.663174	0.718315	0.795563	0.947476	0.609359	0.769245	0.644855	0.480112	0	0.274125	0.654957	0.611439	0.637783	0.995824	0.89288	0.859275	0.529191	0.730831	0.825211	0.828446	0	0.7997	0.745966	0.818702	0.659919	0.300366	0.740299	0.865725	0.803442	1.46018
ZNF750	0.0116665	0	0.00896006	0.00630555	0.00559849	0	0.00658804	0.00417873	0	0	0.0032723	0	0	0.0303465	0	0	0	0.00676204	0.00798265	0	0.00425557	0.0143543	0	0.0124604	0	0	0	0.0199369	0.0060817	0	0.0192969	0	0.00251058	0	0	0	0	0.00395198	0	0	0.0115921	0	0.00593074	0	0	0	0	0
B3GNTL1	0.0892082	0.0670176	0.135845	0.139652	0.0679769	0.108971	0.056046	0.0943329	0.17357	0.107967	0.174161	0.0725443	0.0615185	0.10725	0.171255	0.103794	0	0.130042	0.104637	0.104515	0.142711	0.121475	0.0354137	0.201191	0.103876	0.104704	0	0.0741335	0.0842542	0.110516	0.0904232	0.108044	0.193597	0.180885	0.0971739	0.189911	0.0645742	0.0782255	0	0.053561	0.119294	0.102201	0.0728917	0	0.043668	0.160808	0.226703	0.142389
METRNL	0.00285409	0.0120212	0	0	0	0.0163185	0.00780626	0	0.00173744	0	0.00328997	0	0	0	0.00933847	0	0	0	0	0.0220766	0	0.00654984	0	0	0	0	0	0	0.0116021	0	0	0	0.00325913	0	0	0	0	0	0	0.00617477	0	0	0	0	0	0	0	0
USP14	0.47538	0.565907	0.640468	0.519656	0.561035	0.722818	0.555458	0.662228	0.598988	0.625534	0.649689	0.486387	0.396488	1.03547	0.460016	0.672675	0	0.600004	0.753663	0.635924	0.764276	0.761853	0.260827	0.880319	0.705746	0.365133	0	0.382782	0.796577	0.246709	0.52516	0.811622	0.510258	0.565772	0.46663	0.497073	0.686525	0.504784	0	0.458689	0.445267	0.377694	0.730446	0.37292	0.600485	0.949846	0.604298	0.625386
THOC1	0.578447	0.420673	0.584008	0.468041	0.401069	0.494188	0.475374	0.455636	0.541513	0.578941	0.51366	0.401109	0.241508	0.512002	0.706667	0.499753	0	0.489453	0.529502	0.517445	0.439666	0.669158	0.24428	0.558162	0.455095	0.530179	0	0.410417	0.55046	0.38593	0.372872	0.561059	0.547374	0.52145	0.412116	0.388529	0.545672	0.49276	0	0.545946	0.572858	0.637229	0.600968	0.419342	0.394715	0.756526	0.470516	0.327476
COLEC12	0	0.00434977	0.0251377	0.0292844	0.0213505	0.0293001	0	0.012579	0.0116691	0	0.00954444	0.0138672	0.0202463	0.0496503	0.0128467	0.00716436	0	0.00806559	0.0212895	0	0.0217536	0.0129722	0	0.024455	0.00987877	0.0232485	0	0	0.0298523	0.0145206	0.029605	0.0474964	0.00529585	0	0	0	0.0169019	0.00394261	0	0.0175516	0.0332923	0	0.0429354	0	0.0105684	0.0184874	0.00636429	0
CLUL1	0.00861217	0.0490317	0.0723583	0.0346672	0.0350187	0.0239904	0.0101634	0.071789	0.059222	0.0278686	0.0485982	0.0139839	0	0.116705	0.0320335	0.0794664	0	0.0681955	0.0707106	0.0375675	0.0330888	0.0637526	0.0891399	0.128798	0.0673341	0.035505	0	0.0330473	0.0503918	0.0505147	0.0251745	0.0465974	0.0474657	0.0369694	0	0.117942	0.0637053	0.0612606	0	0.0344292	0.00621082	0.0401161	0.0283956	0	0.0159951	0.0123945	0.0410985	0
TYMS	0	0	0.0124167	0.029744	0.010785	0	0.00735483	0.012259	0.00845325	0	0.0106159	0.00935973	0	0	0	0.0242703	0	0.0104386	0.021613	0.00606428	0.0324392	0.0197184	0	0	0.00392975	0	0	0	0.0113963	0.01478	0	0	0.00905281	0	0.00687681	0	0.0115943	0.00946148	0	0.00780779	0.00973633	0	0	0	0	0	0	0
ENOSF1	0.164719	0.13445	0.309904	0.254693	0.13833	0.0844074	0.0613585	0.269416	0.410431	0.208146	0.23224	0.187331	0.0647532	0.383601	0.246631	0.367624	0	0.0871911	0.278932	0.160898	0.281771	0.285854	0.208288	0.207616	0.132562	0.143888	0	0.119928	0.152861	0.188577	0.11987	0.40193	0.205023	0.241807	0.219993	0.198915	0.328882	0.0862579	0	0.119921	0.159735	0.213854	0.263067	0.0444118	0.0881474	0.252998	0.320924	0
YES1	0.02387	0.00654851	0.00872998	0.0182217	0.00427032	0.00950076	0	0	0.0123692	0	0.00892929	0	0	0	0	0	0	0.00979203	0.0161758	0	0.0291918	0.00871907	0	0	0	0	0	0	0.022505	0.00716307	0.015086	0.0135704	0.0135549	0	0.0172505	0	0.0103524	0.00697297	0	0	0	0	0.0082147	0	0.0057363	0	0	0
ADCYAP1	0	0	0.00232141	0.0156792	0.014766	0	0	0.00575121	0.0127661	0	0.0189566	0	0	0	0.0115516	0	0	0.010736	0.00525838	0	0.00575331	0	0	0	0.00540839	0.0123225	0	0	0.0287156	0.043625	0.0196566	0.0106413	0.0133175	0	0.0248903	0	0.00616296	0.00470597	0	0	0.0204602	0	0	0	0.00912533	0.0268603	0	0
METTL4	0.0691378	0.0834155	0.230316	0.142712	0.196315	0.160607	0.2332	0.156795	0.216313	0.16153	0.205622	0.155281	0.124969	0.234859	0.12202	0.16853	0	0.156747	0.186695	0.0524227	0.13667	0.235498	0.0564692	0.139037	0.18486	0.124101	0	0.134238	0.145504	0.139266	0.0909033	0.219305	0.11328	0.249243	0.082373	0.102374	0.257275	0.259079	0	0.150171	0.0947906	0.144676	0.119069	0.098941	0.180411	0.212319	0.144527	0
NDC80	0.013573	0.0151926	0.00853994	0.0230994	0	0	0	0	0.00928766	0	0.00652353	0.0105216	0	0	0.0146782	0.0243874	0	0.0106293	0	0.00583124	0.00311642	0.0137469	0	0.0121857	0.0102413	0.0190188	0	0	0.0190623	0	0	0	0.00769189	0	0	0.0036454	0.00968187	0.00950714	0	0.0104341	0.0208404	0	0.0150088	0	0	0	0.00998653	0
SMCHD1	1.06945	1.02428	1.01534	0.899413	0.793091	0.855947	0.844239	0.969372	0.874147	0.898248	0.935813	0.77287	0.615003	0.885646	0.838173	0.838341	0	0.842212	0.961829	0.820613	0.90155	1.08487	0.444743	0.920957	0.950233	0.826148	0	0.809301	0.962465	0.816443	0.791516	1.18235	0.881901	1.00821	0.75859	0.913317	1.01509	0.910105	0	0.963728	0.792689	0.640208	0.991155	0.597305	0.826792	0.893639	0.766189	1.26213
EMILIN2	0.00991784	0	0.00580896	0.00825312	0.0136613	0	0	0	0.00906336	0.0375544	0.00966654	0	0	0.0303465	0	0.00735595	0	0.0298112	0	0.00783038	0.00497089	0.026952	0	0	0	0	0	0	0.0116024	0.00727259	0	0.0281319	0.00968336	0	0	0	0.00272288	0.00987274	0	0	0	0	0.0101555	0	0	0	0.017397	0
LPIN2	0.256419	0.41251	0.473542	0.514983	0.495083	0.456837	0.448083	0.41947	0.49801	0.431251	0.498776	0.345573	0.292981	0.504276	0.348256	0.506889	0	0.482896	0.628398	0.448075	0.425656	0.592663	0.164497	0.666271	0.435877	0.326873	0	0.340324	0.429012	0.341536	0.352756	0.566965	0.418702	0.39628	0.225612	0.374386	0.502941	0.483198	0	0.435477	0.449138	0.328496	0.395973	0.468759	0.390497	0.664377	0.520423	0.65627
MYOM1	0.0334805	0.15374	0.113979	0.103498	0.068656	0.0266533	0.140795	0.090812	0.116584	0.0856723	0.0992477	0.0457782	0	0.0548579	0.133368	0.0698792	0	0.0299173	0.0489391	0.0797047	0.0787056	0.0918634	0.131103	0.0531962	0.0836665	0.154251	0	0.0730677	0.107305	0.108078	0.125902	0.0979685	0.0836069	0.0783446	0.0741896	0.0273373	0.214777	0.126387	0	0.170734	0.0422499	0.0579566	0.0889041	0.0257775	0.0768541	0.0635971	0.0859106	0.142389
MYL12A	0.00593889	0.00593662	0.0212935	0	0.0185137	0.0381791	0.0253756	0.0270028	0.0213714	0.00562609	0.0175543	0.0048016	0	0.0222738	0	0.0185531	0	0.0130817	0.0449129	0.00317132	0.0199781	0.0331493	0	0.0372826	0.0166771	0.00736262	0	0	0.00470443	0.0194244	0.0284444	0.0616076	0.00620192	0.0133434	0	0	0.047458	0.0162964	0	0	0.00682848	0.0218343	0.0203409	0.0153154	0	0.0184874	0.0134908	0
MYL12B	0.122076	0.12135	0.150307	0.236253	0.119548	0.181818	0.381107	0.26444	0.283291	0.127219	0.302082	0.0897951	0	0.404681	0.14314	0.201495	0	0.0978345	0.448479	0.201094	0.214957	0.303207	0.0390905	0.26531	0.379467	0.114226	0	0.135877	0.182452	0.0761773	0.191531	0.319419	0.12753	0.191595	0.0898593	0.159954	0.375242	0.223511	0	0.230825	0.0909217	0.102078	0.272601	0.132574	0.215981	0.152689	0.124777	0.439944
TGIF1	0.00366089	0	0.0305342	0.0461941	0.0278352	0.0231898	0.0418708	0.0172936	0.0414343	0.0135607	0.0296009	0.0110144	0	0.0231422	0.0106457	0.0422611	0	0.01347	0.0187687	0.0188082	0.00466059	0.0267695	0.0420708	0.0134138	0.019538	0	0	0	0.0316462	0.0281348	0.00706004	0.0117604	0.0267426	0.0891738	0	0.0302042	0.0189935	0.0131795	0	0	0.0280184	0	0	0.0617859	0.00553495	0.0328691	0.0147676	0.151062
DLGAP1	3.29474	3.34751	3.24004	3.21642	3.26065	3.16039	3.0221	3.28684	3.3274	3.34813	3.1997	3.46885	3.46915	3.17255	3.39422	3.30046	0	3.16649	3.14162	3.31075	3.22153	3.08746	3.50237	3.22217	3.13692	3.33812	0	3.25841	3.20278	3.1889	3.29775	3.11556	3.41963	3.29583	3.29609	3.26947	3.05833	3.06715	0	3.22038	3.32386	3.16989	3.21086	3.26314	3.14414	3.11015	3.39481	3.22266
AKAIN1	0	0	0.00467523	0.00499017	0	0.0107569	0	0.0186772	0	0	0.0023529	0	0	0	0	0	0	0	0	0	0	0.00187158	0	0	0	0	0	0	0.00614984	0.00639813	0	0.0246562	0.00450948	0	0	0.0140237	0	0.00417257	0	0	0	0	0	0	0.00640428	0	0	0
ZBTB14	0.0352424	0.0320248	0.0170683	0.0291255	0.0214857	0.0379469	0.0662606	0.0439275	0.0555188	0.0114277	0.0665345	0.0147257	0	0.0701801	0.0659407	0.0252159	0	0.00644264	0.0810107	0.0616341	0.0753693	0.0446418	0	0.0753292	0.0526989	0.0274666	0	0.0504887	0.0416368	0.0316113	0.0279364	0.0450768	0.0299202	0.0257972	0.0197199	0.0348939	0.0552439	0.027273	0	0.0259228	0.027177	0.0589459	0.0277197	0	0.0729318	0	0.0126996	0
EPB41L3	1.64552	1.68756	1.67112	1.63093	1.75741	1.86207	1.95301	1.61789	1.70803	1.74986	1.74477	1.32676	1.39398	1.64722	1.46078	1.74598	0	1.71282	1.76014	1.59788	1.78509	1.80956	0.969419	1.66142	1.82329	1.53192	0	1.57277	1.73747	1.68156	1.49411	1.55276	1.71011	1.9008	1.44466	1.50364	1.809	1.74868	0	1.54851	1.57094	1.28227	1.56317	1.63525	1.93312	1.60348	1.67144	1.6799
TMEM200C	0.00740725	0.013269	0.0043384	0.00425361	0.0149018	0	0.00613504	0.0196024	0.00731589	0	0.00283214	0	0	0	0	0	0	0.0110032	0	0	0	0	0	0.00760719	0.0105607	0	0	0	0	0.00933478	0.044932	0.0375636	0.00191665	0	0	0.00951744	0.00433755	0.00591598	0	0.010003	0	0	0	0.0292567	0	0.0268603	0	0
L3MBTL4	0.102304	0.0873102	0.0546979	0.0939473	0.085284	0.0876296	0.0439692	0.0775792	0.0525524	0.0323132	0.0418881	0.00497716	0.0931293	0.0450446	0.0184799	0.0469609	0	0.0664052	0.0227005	0.033626	0.048928	0.0669013	0.156712	0.0836641	0.0850416	0.138731	0	0.086774	0.0691348	0.0726211	0.0428851	0.0688054	0.0513607	0.0892197	0.0642807	0.0257736	0.0187386	0.0680386	0	0.051032	0.0319254	0.0139515	0.0549696	0.0778206	0.0604129	0.0475705	0.0143136	0.099809
ARHGAP28	0.0390817	0.0746205	0.0828922	0.0408616	0.0725178	0.0583164	0.0179098	0.0223086	0.024825	0.0135607	0.0528192	0.0258528	0	0.0533282	0.0147357	0.0445779	0	0.0343052	0.0119862	0.0841927	0.0645723	0.0434836	0.0368611	0.0550882	0.0441333	0.0417858	0	0.0148017	0.0503614	0.0404818	0.0584591	0.012094	0.0711865	0.102537	0.0213199	0.0300796	0.0318712	0	0	0.0165147	0.0432549	0.0261619	0.046835	0.0158066	0.03006	0.0267915	0.0431384	0
LAMA1	0.00718746	0.0134254	0.0455621	0.0213794	0.0352297	0.0386724	0.0156414	0.0146121	0.028455	0	0.018096	0	0	0.0218379	0.018373	0.0297914	0	0.0257432	0.0218246	0.0100611	0.00932428	0.0277757	0	0.0781932	0.0103728	0.0110269	0	0.0631836	0.0202088	0.0157908	0	0.0184603	0.0220214	0.0166065	0.0124172	0.00825363	0.0315791	0.0111597	0	0.0223519	0	0	0.0182568	0	0.00553495	0.0150149	0.0346307	0
PTPRM	0.550991	0.69737	0.65145	0.642085	0.779362	0.650909	0.637278	0.821996	0.75185	0.759375	0.59405	0.625501	0.405979	0.781605	0.815773	0.650405	0	0.697449	0.582085	0.689465	0.77561	0.824326	0.712109	0.729712	0.748668	0.616111	0	0.576324	0.751646	0.721023	0.7582	0.574574	0.878539	0.858089	0.643338	0.852569	0.666466	0.806014	0	0.563684	0.583755	0.840649	0.642421	0.597788	0.739379	0.552201	0.602405	1.10537
RAB12	0.450087	0.3757	0.416576	0.357102	0.353306	0.359559	0.503278	0.480238	0.503847	0.319314	0.411427	0.334628	0.0350755	0.509251	0.377934	0.336157	0	0.391516	0.402321	0.42667	0.457899	0.568488	0.158693	0.398995	0.355476	0.421523	0	0.325574	0.661793	0.360407	0.275126	0.629767	0.401312	0.565382	0.433727	0.481292	0.462607	0.320783	0	0.548166	0.346318	0.528716	0.398431	0.174102	0.418143	0.414319	0.300811	0.713512
MTCL1	0.309196	0.225857	0.336989	0.212839	0.22649	0.273141	0.490471	0.361965	0.423845	0.393311	0.353602	0.258674	0.300199	0.325749	0.431918	0.354478	0	0.415671	0.266578	0.314744	0.327207	0.488739	0.426858	0.536685	0.337381	0.151113	0	0.304458	0.285233	0.213261	0.205294	0.309153	0.388221	0.369533	0.268068	0.29754	0.399243	0.35578	0	0.346694	0.286908	0.224541	0.24979	0.208	0.354212	0.487752	0.513973	0.513602
NDUFV2	0.262184	0.326014	0.32457	0.340564	0.265476	0.304599	0.405411	0.254204	0.34072	0.316781	0.33095	0.25329	0.128748	0.401993	0.201449	0.322905	0	0.242429	0.327078	0.243117	0.28908	0.352055	0.173288	0.28231	0.376099	0.268496	0	0.227681	0.358111	0.205466	0.223481	0.44845	0.245166	0.360506	0.199812	0.284875	0.402411	0.310535	0	0.273801	0.250949	0.299789	0.370095	0.231532	0.32798	0.296846	0.273379	0.421399
ANKRD12	1.59232	1.41208	1.50619	1.12875	1.35514	1.34292	1.72903	1.49857	1.31156	1.41666	1.65087	1.2746	1.59745	1.34856	1.33044	1.49943	0	1.46011	1.42846	1.27634	1.37275	1.51824	0.910972	1.57361	1.61707	1.65673	0	1.41521	1.55143	1.29489	1.4129	1.63324	1.44264	1.47725	1.45611	1.28576	1.68865	1.57726	0	1.37978	1.07573	1.39031	1.28589	1.34647	1.53124	1.63931	1.23268	1.6005
TWSG1	0.614165	0.501116	0.524836	0.423281	0.397942	0.431847	0.455663	0.478407	0.530219	0.48162	0.503122	0.411628	0.359769	0.451086	0.363902	0.63912	0	0.557312	0.481618	0.457162	0.519833	0.523369	0.313701	0.521309	0.427984	0.487863	0	0.421557	0.35769	0.342613	0.401278	0.510247	0.397032	0.40776	0.285601	0.498283	0.466518	0.399892	0	0.572911	0.418995	0.344778	0.612489	0.271797	0.417961	0.465888	0.485756	0.288882
RALBP1	0.388626	0.29354	0.452125	0.417151	0.434367	0.39605	0.482658	0.429545	0.505468	0.515782	0.543247	0.379301	0.343251	0.454917	0.317254	0.498952	0	0.382449	0.675987	0.385838	0.431077	0.656586	0.285959	0.529561	0.491055	0.378625	0	0.354762	0.416038	0.280855	0.309386	0.636916	0.370391	0.302521	0.337313	0.393263	0.649842	0.483688	0	0.441154	0.384202	0.4799	0.389011	0.216246	0.506898	0.591688	0.384289	0.694629
PPP4R1	0.363311	0.340767	0.340175	0.411271	0.398464	0.356766	0.428654	0.389776	0.426977	0.353644	0.412201	0.27105	0.329925	0.364129	0.34431	0.476367	0	0.431953	0.443847	0.314823	0.354415	0.403544	0.122572	0.506859	0.331262	0.241796	0	0.235791	0.358087	0.197853	0.407884	0.381324	0.368935	0.462346	0.188541	0.40473	0.447513	0.45625	0	0.345558	0.30356	0.394927	0.434119	0.398723	0.406383	0.375026	0.362116	0.587484
RAB31	0.00825926	0	0.0503895	0.062321	0.0259075	0.0201134	0.0322471	0.045187	0.0476548	0.00967748	0.0177263	0.0140472	0.066282	0.0925614	0.0209133	0.0206826	0	0.0249047	0.0221105	0.026737	0.0224	0.0290324	0.0778352	0.00760719	0.0286368	0	0	0.0324076	0.0630455	0.020281	0.084395	0.127057	0.0368587	0	0	0.0225663	0.0354073	0.0185945	0	0.0179898	0.0084702	0.0214016	0	0	0.0546627	0.0879413	0.0439275	0
VAPA	0.693866	0.611644	0.720156	0.644306	0.726702	0.835573	0.860688	0.788904	0.765797	0.686187	0.848334	0.467385	0.477141	0.938335	0.465015	0.779948	0	0.628755	0.83274	0.45882	0.700162	0.882162	0.448135	0.894576	0.941278	0.43168	0	0.637421	0.893685	0.680389	0.583921	0.954512	0.610187	0.680754	0.501355	0.671376	0.906114	0.634205	0	0.583476	0.460376	0.615567	0.610114	0.641905	0.733762	0.573606	0.552951	0.638451
APCDD1	0.0052566	0	0	0.00732584	0.0131693	0.00843618	0.0174117	0.00445676	0.0062309	0	0.0023529	0.0297989	0	0	0	0.0101042	0	0	0.0180913	0.0119267	0.00479634	0	0.0394597	0	0.0161272	0	0	0	0.0132808	0.0157544	0	0	0.0140443	0	0.0193266	0.011723	0	0.0111084	0	0.0317316	0	0	0.0118838	0.0309716	0	0.0328691	0	0
NAPG	0.305763	0.375362	0.549353	0.450841	0.573503	0.357403	0.474554	0.456637	0.498455	0.524585	0.572667	0.383261	0.217027	0.54434	0.430165	0.518789	0	0.394102	0.525327	0.43725	0.532848	0.628069	0.421103	0.70618	0.455958	0.397897	0	0.198923	0.318112	0.291801	0.392689	0.525873	0.362337	0.535441	0.262243	0.391118	0.571332	0.434911	0	0.402785	0.409047	0.422919	0.431923	0.246752	0.362864	0.221582	0.416118	0.869386
PIEZO2	0.0786803	0.0502023	0.0441461	0.0692338	0.0725913	0.0373991	0.0369281	0.0217567	0.0332548	0.0287781	0.0273038	0	0.0365223	0.0254707	0.0149561	0.0550781	0	0.0221999	0.0144639	0.0198379	0.0146974	0.0438375	0	0.0238113	0.0513379	0.0816364	0	0.0407002	0.0624587	0.0378063	0.0406216	0.0375097	0.0403357	0.0454286	0.042641	0.0179487	0.0394713	0.0509872	0	0.0525107	0.029392	0.0324978	0.0254588	0.0990643	0.0313838	0.0299819	0.017397	0.139007
SLC35G4	0	0	0	0	0	0	0	0	0	0	0	0	0	0	0	0	0	0	0	0	0	0	0	0	0	0	0	0	0	0	0	0	0	0	0	0	0	0	0	0	0	0	0	0	0	0	0	0
GNAL	0.0464038	0.0488782	0.0816197	0.118637	0.149507	0.0680835	0.100565	0.0757222	0.122071	0.0980675	0.0555882	0.0373768	0	0.167475	0.118134	0.111063	0	0.0844066	0.116654	0.0545052	0.0839058	0.174832	0.0500494	0.141409	0.12209	0.0541211	0	0.108228	0.108448	0.0596322	0.0407525	0.112968	0.104627	0.147967	0.0908646	0.0611366	0.094355	0.129586	0	0.0169906	0.0271621	0.0391158	0.12507	0.0942517	0.134005	0.0857932	0.101291	0.231049
MPPE1	0.196235	0.224388	0.319598	0.17662	0.158403	0.146152	0.185008	0.275773	0.270605	0.269458	0.2262	0.229857	0.207102	0.618931	0.294455	0.39654	0	0.182095	0.216973	0.276105	0.249573	0.372159	0.135331	0.297022	0.19938	0.190867	0	0.110213	0.294428	0.179649	0.24792	0.215141	0.252722	0.315976	0.167755	0.215711	0.228861	0.280942	0	0.200997	0.338378	0.268394	0.415465	0.13204	0.190732	0.246143	0.240828	0.0886603
IMPA2	0	0.00525574	0.00617849	0.00634809	0.00712382	0	0.00700414	0.00942388	0	0.0214017	0.00230344	0	0	0	0.0202678	0	0	0	0	0.0045573	0.0201557	0.0212599	0	0.0360694	0.0139859	0.00605411	0	0.0192705	0	0.0102392	0	0.0139129	0.00945862	0	0.0120006	0.00790434	0.00572616	0	0	0	0.0114746	0.0415173	0.0131372	0	0	0.0514947	0.0279896	0
ANKRD62	0	0.0247428	0.00550622	0.0224768	0.0191507	0.041486	0.0230791	0.018307	0.00205568	0.0101293	0.0284233	0.0105216	0	0	0	0.0514763	0	0.011514	0	0.00556566	0.0364449	0.013765	0	0	0.0323564	0.0231821	0	0.0416847	0.0287322	0.0222291	0.0375527	0.0506716	0.0246805	0	0.0255118	0.0443339	0.0128769	0	0	0.032583	0	0.0671145	0.0186096	0	0	0.0150149	0.0709105	0
CIDEA	0	0	0.00227262	0.00701284	0.0108066	0	0.0130581	0.00487283	0.00842915	0	0.00179831	0	0	0	0.00760215	0.00953556	0	0	0.0154326	0	0	0	0	0.01356	0	0	0	0	0.0195641	0	0	0.00924312	0.0037312	0.0162893	0	0	0.00267945	0.00912098	0	0	0	0	0.0104365	0.0143259	0	0.0383432	0	0
TUBB6	0.0111813	0.016499	0.0179078	0.0160273	0.0484389	0.0232581	0.0147677	0.0100445	0.0240899	0.0140902	0	0.0154369	0	0.0238518	0	0	0	0.0291289	0.018567	0	0.0102055	0.018588	0	0.0318596	0	0.011367	0	0	0.0182876	0.0176932	0.00599461	0.0421258	0.00762432	0.031247	0	0.0137511	0.0280072	0.0108478	0	0	0	0.025127	0.0129624	0.0151509	0.0144411	0	0.0162338	0
AFG3L2	0.199706	0.232208	0.314542	0.179454	0.198864	0.235786	0.157426	0.230603	0.289897	0.298621	0.289398	0.175244	0.188798	0.369416	0.328516	0.282569	0	0.259404	0.375625	0.277514	0.295074	0.365559	0.0750363	0.295599	0.234949	0.187668	0	0.118173	0.197063	0.144019	0.193771	0.397785	0.259671	0.184243	0.122366	0.240098	0.347048	0.265908	0	0.270553	0.304338	0.236639	0.249166	0.161191	0.235666	0.219074	0.235717	0.454967
PRELID3A	0.149523	0.165364	0.259006	0.239455	0.213426	0.156414	0.230977	0.290681	0.261998	0.139502	0.242555	0.167172	0.151825	0.046083	0.260278	0.226012	0	0.189216	0.261677	0.231315	0.257606	0.272152	0.093356	0.243138	0.205294	0.137145	0	0.132892	0.158739	0.221373	0.257372	0.372016	0.284963	0.267177	0.144693	0.263028	0.215198	0.27382	0	0.216262	0.143408	0.18676	0.296928	0.140661	0.244762	0.197142	0.229798	0.166085
SPIRE1	1.09552	1.10384	1.25461	1.19766	1.15995	1.14549	1.04315	1.1692	1.33541	1.1607	1.17655	1.10816	1.12728	1.1694	1.30653	1.25399	0	1.37036	1.09325	1.1404	1.19208	1.37678	1.16125	1.27517	1.10067	0.986057	0	0.998511	1.15248	0.969311	0.912744	1.34624	1.26838	1.22655	0.965118	1.39789	1.29951	1.07207	0	1.21621	1.1817	1.02321	1.16273	0.811102	1.31807	1.22323	1.31248	0.948978
PSMG2	0.530563	0.474175	0.582703	0.506192	0.427456	0.47841	0.683521	0.655091	0.564233	0.564785	0.43838	0.471207	0.375194	0.358751	0.426615	0.556732	0	0.501095	0.526897	0.479519	0.389559	0.566814	0.405098	0.547756	0.524531	0.441045	0	0.596798	0.486772	0.359107	0.570471	0.634935	0.537038	0.526113	0.330453	0.338539	0.560772	0.630547	0	0.507742	0.513523	0.376461	0.449752	0.518168	0.47498	0.503608	0.505908	0.564437
CEP76	0.0996712	0.0579096	0.229828	0.208938	0.193132	0.0992663	0.148141	0.22606	0.188505	0.0953652	0.10958	0.143227	0.0662346	0.215043	0.175883	0.212014	0	0.176169	0.22605	0.146306	0.207333	0.187189	0.0847986	0.237476	0.0844301	0.0200867	0	0.0819128	0.188835	0.16199	0.120326	0.261881	0.139705	0.164594	0.099396	0.0751857	0.16853	0.1486	0	0.118681	0.115611	0.148009	0.280259	0.0376443	0.211101	0.147412	0.184357	0
PTPN2	0.432811	0.473173	0.563583	0.496235	0.416413	0.43058	0.449597	0.429061	0.481265	0.433507	0.492051	0.308155	0.170285	0.755159	0.39508	0.428717	0	0.648433	0.541005	0.433607	0.521933	0.597998	0.305356	0.627318	0.465898	0.293437	0	0.342249	0.4111	0.445168	0.456335	0.535199	0.464232	0.483742	0.253898	0.480821	0.621763	0.461287	0	0.402549	0.496079	0.304173	0.336014	0.25431	0.480738	0.740476	0.54243	0
SEH1L	0.169944	0.132382	0.145676	0.12263	0.0945586	0.109248	0.140136	0.21872	0.179391	0.188061	0.104817	0.0742493	0.0327058	0.166063	0.163799	0.137596	0	0.111466	0.132555	0.104517	0.123019	0.19047	0.0324429	0.123134	0.198893	0.158414	0	0.107291	0.183906	0.0974687	0.150298	0.273155	0.157821	0.13445	0.132493	0.134989	0.180042	0.106445	0	0.132206	0.0653017	0	0.100287	0.183417	0.121166	0.174803	0.0895862	0.231049
CEP192	0.820685	0.845982	0.904535	0.693789	0.798673	0.71276	0.704437	0.956456	0.826066	0.865212	0.829999	0.718143	0.578929	0.689166	0.973838	0.874693	0	0.818984	0.76142	0.792006	0.825621	1.04455	0.344955	0.805026	0.695422	0.703792	0	0.714196	0.745138	0.689406	0.683331	1.00821	0.942257	0.952508	0.687291	0.764295	0.871453	0.819027	0	0.916745	0.784441	1.02161	0.865899	0.62949	0.754149	0.938894	0.67334	0.741437
LDLRAD4	0.897452	0.99208	0.865936	0.819304	0.947053	0.768056	0.877431	1.16888	1.15304	1.07909	1.00824	0.960097	1.12198	1.17349	1.28809	0.999703	0	1.19438	0.860845	1.02396	1.02619	1.15483	0.801913	1.16833	0.968336	0.719183	0	0.772578	0.921494	0.86878	0.912101	0.940534	1.15331	1.20497	1.16605	1.07259	0.872159	1.03609	0	1.12884	1.10905	0.992226	0.94081	0.531343	1.01076	1.67824	1.20746	0.724709
FAM210A	0.17146	0.138698	0.224755	0.143363	0.216149	0.0933457	0.325317	0.194669	0.258556	0.255198	0.256363	0.235184	0.0350755	0.194407	0.169364	0.205636	0	0.223868	0.30047	0.131219	0.198128	0.27784	0.11703	0.367498	0.146241	0.169834	0	0.129713	0.161142	0.121884	0.110298	0.279298	0.168722	0.296238	0.0943784	0.255896	0.241708	0.31765	0	0.200554	0.198071	0.0385208	0.157801	0.207417	0.192528	0.138454	0.116792	0.532267
RNMT	0.793377	0.796102	0.850748	0.774716	0.834605	0.942168	0.640509	0.848417	0.798708	0.647503	0.844045	0.563371	0.688964	0.908931	0.677367	0.686577	0	0.713316	0.866791	0.724996	0.774905	0.894145	0.427683	0.955007	0.832389	0.831861	0	0.77741	1.03068	0.692005	0.557959	0.949535	0.723537	0.614677	0.682579	0.75078	0.73678	0.71051	0	0.749166	0.623049	0.498945	0.950893	0.564652	0.836991	0.800118	0.628049	0.683632
MC5R	0	0	0.00307771	0	0	0	0	0	0.00366651	0	0	0	0	0	0	0	0	0	0	0	0	0	0	0.0121857	0	0	0	0	0.0069192	0	0	0	0	0	0	0	0	0	0	0	0	0	0	0	0	0	0	0
MC2R	0	0	0	0	0	0.00405815	0	0	0	0	0	0	0	0	0	0	0	0	0	0	0	0	0	0	0	0	0	0	0	0	0	0	0.0025758	0	0	0	0	0	0	0	0	0	0	0	0	0	0	0
ZNF519	0.533087	0.526633	0.643443	0.480215	0.554766	0.612592	1.0087	0.64168	0.657124	0.685031	0.645683	0.515077	0.559622	0.544624	0.644448	0.508946	0	0.58782	0.647085	0.468905	0.636534	0.62994	0.379149	0.793766	0.462716	0.573908	0	0.502587	0.695265	0.450689	0.551954	0.92267	0.684714	0.899502	0.724902	0.647713	0.979932	0.727646	0	0.603598	0.463075	0.680246	0.528272	0.545958	0.577728	0.552099	0.719788	1.16383
POTEC	0	0	0	0	0	0	0	0	0	0	0.00214943	0	0	0	0	0	0	0	0	0	0.00443631	0	0	0	0	0	0	0	0	0	0	0	0.00259278	0	0	0	0	0	0	0	0	0	0	0	0	0	0.0070103	0
ANKRD30B	0.510031	0.529731	0.445106	0.531248	0.448596	0.365216	0.707363	0.436701	0.580961	0.550725	0.560104	0.473404	0.0415903	0.692793	0.411528	0.656808	0	0.43609	0.545081	0.780682	0.418537	0.805734	0.388127	0.54465	0.603687	0.652774	0	0.410546	0.582357	0.327346	0.272369	0.608648	0.639637	1.09967	0.576791	0.661243	0.538146	0.295942	0	0.208738	0.331073	0.483296	0.548535	0.288156	0.54046	0.266139	0.625743	0.405807
ROCK1	0.760562	0.63481	0.741623	0.573403	0.668953	0.659166	1.07378	0.783531	0.817903	0.800505	0.709978	0.596179	0.69679	0.983035	0.754228	0.845497	0	0.95918	0.842523	0.67113	0.637826	0.987199	0.303363	0.810639	0.637445	0.78217	0	0.567024	0.859604	0.67092	0.642202	0.839983	0.781861	0.841428	0.722141	0.666455	0.890591	0.672306	0	0.899175	0.88586	0.598855	0.763389	0.661083	0.730373	0.561295	0.741797	0.622036
GREB1L	0.0924103	0.0998929	0.129715	0.139999	0.0845228	0.0483893	0.0596018	0.0634818	0.105568	0.0866041	0.037069	0.026579	0.135948	0.135639	0.0262493	0.0875461	0	0.0993542	0.0751804	0.0680661	0.0919454	0.126861	0.0500494	0.279109	0.0779378	0.0836217	0	0.0401108	0.172821	0.0982062	0.0363928	0.146511	0.041388	0.0178673	0.0620474	0.073719	0.108849	0.0828347	0	0.0197221	0.0568606	0	0.0640395	0.0584404	0.0305883	0.126851	0.194699	0.188469
ESCO1	0.493509	0.390715	0.517871	0.398836	0.439157	0.490779	0.314048	0.415323	0.450775	0.464041	0.541741	0.33635	0.251619	0.696985	0.469008	0.573663	0	0.549535	0.467937	0.490433	0.559008	0.583576	0.271619	0.564478	0.40269	0.513326	0	0.262082	0.487572	0.266741	0.288669	0.48814	0.421559	0.471547	0.302608	0.44047	0.401563	0.428655	0	0.553986	0.412632	0.232068	0.315136	0.167163	0.379385	0.504793	0.438542	0.0886603
SNRPD1	0.184321	0.104708	0.19821	0.155092	0.141797	0.11061	0.144931	0.163166	0.210902	0.126005	0.150798	0.0786915	0.0335288	0.334484	0.0951187	0.152685	0	0.205055	0.266354	0.141752	0.153946	0.16994	0.0504096	0.18504	0.125743	0.0407792	0	0.0663496	0.0989053	0.105078	0.191483	0.23834	0.111066	0.154219	0.0597838	0.104003	0.191618	0.196106	0	0.0956667	0.137271	0	0.136412	0	0.155362	0.183057	0.128959	0
ABHD3	0.43869	0.477021	0.665689	0.405555	0.581388	0.468037	0.705318	0.500545	0.754875	0.577027	0.490365	0.347279	0.524881	0.692707	0.765841	0.630875	0	0.453928	0.594017	0.622094	0.566976	0.70017	0.47927	0.777477	0.582439	0.46463	0	0.43941	0.552397	0.371014	0.576325	0.564748	0.571017	0.719092	0.638781	0.530724	0.582148	0.551806	0	0.624243	0.698769	0.339039	0.530505	0.571814	0.707585	0.536873	0.659868	0.811211
MIB1	1.07577	0.849653	1.01326	0.887834	0.997415	1.06275	1.67621	0.924373	1.01617	0.969087	0.974013	0.592827	0.618718	0.873027	0.738495	1.05368	0	0.802438	0.843322	0.972714	0.945242	1.02148	0.532561	1.02849	1.04619	0.912765	0	1.02721	0.90368	0.867935	1.01538	0.950301	1.07844	1.03302	0.807351	0.960874	1.30692	1.07817	0	0.922725	0.845714	0.71999	0.9087	1.11062	1.29166	0.81397	0.915335	1.58157
GATA6	0	0	0.00849399	0.00438663	0	0	0	0	0.00742632	0	0	0	0	0	0	0	0	0	0.00704124	0	0	0.00572154	0	0	0	0	0	0	0.00284665	0	0	0	0	0	0	0	0.00316654	0	0	0	0	0	0	0	0	0	0	0
CTAGE1	0	0.0399307	0.0116513	0	0.0125031	0.0383735	0.00733997	0.0092743	0.00696268	0	0.032395	0.0227432	0	0	0	0.0111852	0	0	0	0	0.0115403	0.00541326	0	0.00771715	0.00462581	0	0	0	0	0	0	0	0.00246715	0	0	0.00918811	0.00275231	0.0208108	0	0	0.00756437	0	0.0201355	0	0.00449452	0	0.00999663	0
RBBP8	0.37249	0.351298	0.296576	0.325428	0.365315	0.305302	0.331854	0.335495	0.447753	0.396793	0.341883	0.26606	0.153792	0.350325	0.225838	0.386313	0	0.320983	0.248334	0.29525	0.409029	0.364694	0.0804349	0.495718	0.24738	0.237628	0	0.251196	0.318578	0.16066	0.164724	0.255604	0.320523	0.207147	0.20785	0.387037	0.240931	0.267386	0	0.355079	0.318105	0.090792	0.254907	0.205755	0.183498	0.242456	0.239755	0.455502
CABLES1	0.55359	0.716118	0.70155	0.65394	0.65086	0.586534	0.444354	0.787851	0.939274	0.551387	0.714749	0.573669	0.617175	0.819662	1.22263	1.03297	0	0.860646	0.656636	0.93446	0.964674	0.862739	0.428693	1.07408	0.59071	0.667018	0	0.411686	0.599982	0.494868	0.579156	0.748448	0.70024	0.671223	0.47519	0.923005	0.631094	0.6712	0	0.519141	0.789659	0.774899	0.632277	0.478286	0.579667	1.03375	0.956044	0.867764
TMEM241	0.886791	0.95158	0.974064	0.845521	0.83914	0.724746	0.461084	0.943038	1.03421	0.912145	0.932246	0.881465	0.816719	1.30942	0.901127	1.09424	0	1.09871	0.961033	0.911886	1.06952	1.26189	0.586942	1.1061	0.854799	0.792823	0	0.532458	0.908064	0.840967	0.541581	1.11436	1.02966	1.1778	0.827731	1.06912	0.657222	0.79057	0	0.922438	0.890209	0.873316	1.09801	0.690425	0.661158	1.09567	0.95136	0.904252
RIOK3	0.391193	0.468331	0.550382	0.36801	0.418026	0.463408	0.539412	0.483449	0.516735	0.488344	0.47056	0.225045	0.294959	0.601452	0.338236	0.453452	0	0.541051	0.512204	0.360178	0.457918	0.681129	0.116192	0.592478	0.559656	0.387454	0	0.162297	0.545593	0.350593	0.22563	0.798671	0.423451	0.428788	0.3367	0.50894	0.536064	0.429833	0	0.445514	0.378735	0.384549	0.554023	0.261008	0.481027	0.294557	0.303178	0.460853
RMC1	0.190541	0.108836	0.194573	0.176294	0.193589	0.177097	0.269036	0.201984	0.236248	0.206845	0.204921	0.142108	0.2206	0.213478	0.237882	0.248555	0	0.234694	0.256838	0.154673	0.235078	0.298473	0.0848727	0.372255	0.179932	0.147998	0	0.0536547	0.191315	0.129334	0.0979853	0.298847	0.229901	0.200527	0.158559	0.211464	0.262845	0.338567	0	0.34486	0.237391	0.149793	0.240464	0.194654	0.228724	0.204564	0.200203	0.459536
NPC1	0.257754	0.268941	0.290738	0.278844	0.302809	0.118887	0.192069	0.282562	0.315295	0.213634	0.276954	0.169795	0.290362	0.488449	0.394636	0.333505	0	0.277429	0.328708	0.171532	0.283038	0.346348	0.160748	0.356179	0.188108	0.170085	0	0.0989418	0.275138	0.148165	0.15226	0.433772	0.260939	0.258995	0.0815633	0.222111	0.315687	0.308086	0	0.177472	0.236134	0.171168	0.323125	0.137812	0.132737	0.170977	0.300348	0.370056
ANKRD29	0.184569	0.194424	0.290256	0.24479	0.25	0.12244	0.0945314	0.232123	0.295221	0.243894	0.260262	0.260313	0.45748	0.262075	0.235459	0.4322	0	0.369223	0.332362	0.240656	0.245125	0.304665	0.0713332	0.358216	0.188595	0.190456	0	0.256541	0.256071	0.130018	0.222357	0.294216	0.284232	0.259581	0.113926	0.219065	0.201544	0.318835	0	0.317974	0.227416	0.189719	0.148989	0.0845996	0.230118	0.369351	0.1847	0.438018
LAMA3	0.0367136	0.0206386	0.0385343	0.0729742	0.0569375	0.0425148	0.0142571	0.0136816	0.0377409	0	0.013107	0.0117061	0	0.0211928	0.0100607	0.0374048	0	0.0637908	0.0415127	0.0319561	0.0269731	0.0281959	0	0.0224622	0.0175358	0.0501561	0	0	0.0270322	0.0299295	0.0202451	0.0413418	0.019095	0	0	0.0188186	0.0399132	0.024923	0	0	0.0223159	0	0.0295572	0	0.0202484	0.0195321	0.00898915	0
TTC39C	0.737703	0.752354	0.799215	0.862458	0.800241	0.724373	0.606523	0.835146	0.757578	0.726652	0.726312	0.673929	0.421286	0.815811	0.547193	0.914859	0	0.761752	0.815863	0.790874	0.766813	1.05638	0.484181	0.67793	0.609629	0.639414	0	0.627581	0.893766	0.68705	0.624582	0.989425	0.850427	0.887583	0.826274	0.710442	0.969384	0.887207	0	0.990474	0.76111	0.72443	0.860553	0.484143	0.76412	1.41668	0.726597	0.290069
CABYR	0.034253	0.100627	0.13192	0.101902	0.111753	0.0716318	0.0817941	0.120345	0.120417	0.0945453	0.136305	0.0355072	0.182161	0.0388658	0.0942437	0.0927592	0	0.132188	0.109797	0.0919975	0.08494	0.136326	0.0953255	0.147298	0.0522727	0.0692365	0	0.136547	0.113985	0.0469589	0.0370361	0.0760721	0.120617	0.109076	0.0473415	0.105828	0.12493	0.0713999	0	0.10236	0.0825578	0.049964	0.0596299	0.046287	0.0805442	0.107799	0.0917695	0
OSBPL1A	1.12058	1.02667	1.36496	1.10177	1.06047	1.20344	1.99997	1.40869	1.30832	1.26111	1.33691	0.964128	0.513215	1.35868	1.27712	1.19484	0	1.23007	1.21319	1.20556	1.31259	1.45387	0.994715	1.29544	1.3324	1.04698	0	0.976077	1.25099	0.980587	1.04458	1.57102	1.31183	1.11761	1.26282	1.18001	1.44185	1.22065	0	1.26379	1.11081	1.50351	1.09777	1.13041	1.48881	1.26145	1.07859	1.54498
IMPACT	0.102871	0.115645	0.14779	0.126905	0.146607	0.187518	0.156879	0.150778	0.156924	0.139749	0.15442	0.135164	0.16685	0.256289	0.198732	0.153032	0	0.0602695	0.168465	0.196713	0.128618	0.235898	0.111775	0.115052	0.168267	0.0908542	0	0.131731	0.155048	0.0971841	0.067582	0.208828	0.125807	0.0712443	0.0777056	0.0929187	0.129013	0.0937717	0	0.102349	0.114516	0.127605	0.206887	0.0885753	0.272203	0.138277	0.0743555	0
HRH4	0.00432176	0.0197523	0.00756454	0.0210656	0	0.0225697	0.0202579	0.0065264	0.0173478	0	0.00335124	0	0	0	0	0	0	0.00996596	0.00614811	0	0.00420942	0.0181009	0	0	0	0	0	0.0111949	0.0178236	0	0.0103081	0.0154595	0.00863052	0	0	0.0135557	0.00279922	0.0113242	0	0	0.00804742	0	0.0242616	0.0430913	0.0156425	0.0123945	0.00654035	0.238815
ZNF521	0.0505514	0.0655896	0.10031	0.11526	0.0855463	0.0870932	0.058084	0.125595	0.124748	0.113521	0.0588466	0.0648297	0.09086	0.0670659	0.0709693	0.0833636	0	0.0432943	0.0720836	0.100362	0.0371425	0.0824937	0.0353294	0.118479	0.0750785	0.0838118	0	0.106976	0.0628427	0.116284	0.0484222	0.0445092	0.0437433	0.0859626	0.0105572	0.0599096	0.0452398	0.0553247	0	0.0524724	0.0724821	0.0687682	0.0082147	0.0599954	0.0824813	0.074852	0.124513	0
SS18	0.187849	0.220742	0.23561	0.314093	0.286911	0.268811	0.165717	0.166206	0.30333	0.202909	0.275343	0.208881	0.0771327	0.0754693	0.165682	0.306635	0	0.241726	0.187377	0.230574	0.262996	0.20949	0.11129	0.328873	0.214826	0.202506	0	0.21024	0.209174	0.317131	0.109119	0.219146	0.1768	0.303372	0.177135	0.19048	0.255944	0.240986	0	0.14404	0.128033	0.0802018	0.163171	0.15446	0.263542	0.34304	0.231716	0.166085
PSMA8	0	0.00398518	0.0275143	0.0158029	0.0124848	0	0.00966166	0	0.0189604	0	0.00621212	0	0	0	0	0	0	0	0.00369249	0	0.0261842	0.0392411	0	0.0161783	0.00576031	0.009051	0	0	0.0177809	0.00910011	0	0.00964657	0.00413488	0	0	0.00504891	0.0139394	0.0143408	0	0.0175848	0	0	0	0	0	0	0.0178795	0
TAF4B	0.241041	0.37742	0.257935	0.272025	0.279782	0.292841	0.297141	0.351957	0.317823	0.302063	0.35922	0.277969	0.244913	0.271139	0.29645	0.404942	0	0.284565	0.326705	0.368675	0.287551	0.377496	0.091616	0.294636	0.311489	0.296923	0	0.249939	0.23792	0.239896	0.166706	0.369323	0.337783	0.33717	0.211273	0.378312	0.292672	0.255846	0	0.265477	0.264296	0.203055	0.253872	0.185331	0.286667	0.512184	0.369228	0.277824
KCTD1	0.342122	0.326782	0.391901	0.280478	0.185686	0.323992	0.344476	0.429594	0.233984	0.409078	0.248715	0.168642	0.362831	0.425937	0.408762	0.224064	0	0.272902	0.325896	0.302078	0.297315	0.327828	0.502976	0.263309	0.212619	0.291194	0	0.434816	0.33391	0.215153	0.407708	0.262867	0.313747	0.145752	0.154203	0.285383	0.281653	0.473995	0	0.334217	0.188658	0.18476	0.181859	0.355331	0.279249	0.147151	0.215442	0.362765
AQP4	0.0266129	0.0258697	0.0271091	0.0713189	0.0395384	0.0609379	0.0555652	0.0425881	0.0603988	0.0256989	0.0106786	0.0538825	0.0942513	0.0258411	0.0425893	0.00736791	0	0.0101683	0.0602036	0.0360333	0.00991671	0.0464649	0	0.024455	0.0233919	0.063973	0	0.0785856	0.0392252	0.0328599	0.0288359	0.0443566	0.0774409	0	0.0110178	0.00709623	0.0219741	0.0184552	0	0	0.0293615	0.067113	0.0408688	0.089329	0.0189537	0.0699621	0.0238278	0.0886603
CHST9	0.00709531	0.00434977	0.0272164	0.0446665	0.0544183	0.0189113	0.0124302	0.021463	0.0284002	0.0411724	0.0237854	0	0	0.0316075	0.0548837	0.025313	0	0.0528751	0.0267887	0	0.00467469	0.0152115	0	0.0383256	0.0121083	0	0	0	0.0378276	0.00474442	0	0.0134878	0.0171884	0	0	0.00471508	0.024001	0.0260527	0	0.0342828	0.035697	0	0.0554543	0	0	0.0265683	0	0
CDH2	0.623829	0.67691	0.624739	0.68734	0.619112	0.708314	0.737612	0.605887	0.634952	0.631887	0.540255	0.492906	0.336715	0.568577	0.419718	0.570733	0	0.559527	0.638489	0.403852	0.688366	0.656529	0.513135	0.514208	0.611575	0.598133	0	0.659886	0.497447	0.633934	0.441535	0.532268	0.559686	0.735062	0.508819	0.491225	0.600424	0.583471	0	0.660224	0.485965	0.329242	0.471539	0.590389	0.733297	0.714813	0.538803	0.645016
DSC3	0	0	0.00254646	0.00339885	0.0105847	0	0	0.00568103	0.00170215	0	0	0	0	0.0310544	0	0	0	0	0.00786144	0	0	0.00490019	0	0	0.00488973	0	0	0	0.0163964	0	0	0	0	0	0	0	0.00293905	0	0	0	0	0	0	0	0	0	0	0
DSC2	0.0201368	0.0385031	0.0316196	0.0316284	0.0208019	0.0500912	0.0381513	0.0513791	0.0423517	0.0250889	0.0418434	0.00663054	0	0	0.0462031	0.031266	0	0.0268248	0.0528315	0.0190476	0.0154475	0.0350818	0.0368611	0.0354466	0.0177224	0.0495865	0	0.0148093	0.0318283	0.0716617	0.0327824	0.0485861	0.0143847	0.0986532	0.026047	0.0453454	0.0457659	0.0593578	0	0.0186837	0.0933265	0.0139515	0.00805458	0.0255929	0.0404491	0.120305	0.00699028	0.293451
DSC1	0.00509025	0	0.00373186	0.0111447	0.0108323	0.00936073	0.00729089	0.0127833	0.0085133	0.00562609	0.00247555	0	0	0	0	0	0	0.00936848	0	0	0	0.0177835	0	0	0	0.00921403	0	0	0.00484697	0.00750743	0	0	0.00784293	0.0158456	0	0	0.00617141	0	0	0	0	0	0.0183507	0	0	0	0	0
DSG1	0.00518814	0.0193798	0.00306096	0	0	0	0	0.00345146	0	0	0	0.0090413	0	0	0	0	0	0	0.00575311	0.00924865	0	0.00704698	0	0	0.00608158	0	0	0.00991638	0	0.0189379	0	0	0	0	0	0	0	0	0	0	0	0	0.0109257	0	0.00673206	0	0	0
DSG4	0	0	0	0	0	0	0	0	0	0	0	0	0	0	0	0	0	0	0	0	0	0	0	0	0	0.00813772	0	0	0.0068841	0	0	0	0	0	0	0.0050057	0	0	0	0	0	0	0	0	0	0	0	0
DSG3	0.00614742	0.0164851	0.00190911	0.0039678	0	0	0	0	0.00274898	0	0	0	0	0	0	0	0	0	0	0	0	0	0	0.0175404	0	0	0	0	0	0.00777687	0	0	0.00205801	0	0	0.011335	0.00533977	0	0	0	0	0.0136588	0	0	0	0	0	0
DSG2	0	0	0.0059758	0	0	0	0	0.00921843	0.00227343	0	0.0018566	0	0	0	0.00748714	0	0	0.0126539	0	0	0.00454749	0.00794916	0	0.0131663	0.00641357	0	0	0	0.0140775	0	0	0	0.00422389	0	0	0	0.00267004	0	0	0	0.00799387	0	0.00666961	0.0143259	0	0	0	0
TTR	0	0	0	0	0.00547181	0	0	0	0	0	0	0	0	0	0	0	0	0	0	0	0	0	0	0	0	0	0	0	0	0	0	0	0	0	0	0	0	0	0	0	0	0	0	0	0	0	0	0
B4GALT6	0.654168	0.693132	0.68356	0.553765	0.665744	0.766488	0.534233	0.682612	0.669348	0.687451	0.684424	0.427323	0.610896	0.647506	0.600982	0.604175	0	0.630918	0.606622	0.590378	0.655969	0.863949	0.334426	0.700163	0.875237	0.558627	0	0.512847	0.660231	0.588595	0.492359	0.841772	0.600118	0.597645	0.412615	0.51283	0.63528	0.582262	0	0.603999	0.536373	0.43462	0.712175	0.460185	0.572679	0.583427	0.46658	0.977654
SLC25A52	0	0	0	0	0	0	0	0	0	0	0	0	0	0	0	0	0	0	0	0	0	0.00357078	0	0	0	0	0	0	0	0	0	0	0	0	0	0	0.00689644	0	0	0	0	0	0	0	0	0	0	0
TRAPPC8	0.492153	0.380477	0.613113	0.612736	0.60803	0.661449	0.513196	0.637062	0.605288	0.597221	0.579233	0.410812	0.433408	0.622482	0.431756	0.640739	0	0.486855	0.581401	0.507245	0.67531	0.694533	0.302547	0.6106	0.642252	0.393874	0	0.492465	0.607204	0.504651	0.485568	0.638589	0.518705	0.715208	0.297659	0.561766	0.720851	0.581185	0	0.59667	0.540584	0.393145	0.455182	0.379012	0.599258	0.411465	0.585999	0.760905
RNF125	0.0566114	0.00610469	0.0653397	0.0964651	0.0897992	0.0613503	0.00934177	0.0524785	0.0887037	0.027624	0.0480924	0.0192621	0.0440181	0.0508547	0.0271783	0.0147633	0	0.0689219	0.0544643	0.0409991	0.0543261	0.0835294	0.0225293	0.121609	0.0170841	0.0378079	0	0.0350035	0.066219	0.0794539	0	0.114976	0.0245407	0.0133434	0	0.0333856	0.0254887	0.0337536	0	0.0223404	0.034743	0.0466109	0.0903083	0	0.0181115	0	0.0288577	0
RNF138	0.349462	0.315722	0.372567	0.333518	0.344315	0.229574	0.308295	0.346437	0.374331	0.325197	0.3217	0.201758	0.338136	0.270219	0.225556	0.403677	0	0.305041	0.351522	0.18898	0.322205	0.4065	0.129576	0.368584	0.265568	0.217308	0	0.193974	0.397888	0.284621	0.212616	0.414707	0.348154	0.44996	0.230333	0.256601	0.334213	0.221723	0	0.237449	0.221008	0.177978	0.446845	0.213632	0.270087	0.254807	0.201094	0.139007
GAREM1	1.67294	1.65314	1.70047	1.7205	1.8638	1.83282	1.21545	1.6551	1.86637	1.70429	1.8752	1.75325	1.79325	1.49731	1.92858	1.6258	0	1.8633	1.74122	1.74598	1.92397	1.79664	1.64736	2.01207	1.62012	1.44269	0	1.43267	1.52834	1.59598	1.43089	1.66251	1.60467	1.6381	1.73921	1.87804	1.36804	1.48341	0	1.48978	1.83874	1.36472	1.58564	1.18926	1.31477	1.51382	1.78505	0.919107
MEP1B	0.0281499	0.0269305	0.0695925	0.136838	0.0594975	0.0601268	0.0459816	0.013896	0.0534514	0.00879007	0.0333876	0.0171987	0	0.073087	0.0112992	0.0194614	0	0.128078	0.0842679	0.0339903	0.0540074	0.0916467	0	0.091225	0.00862518	0	0	0.014128	0.081902	0.041732	0	0.118953	0.0235328	0.0256493	0.0178946	0.0177053	0.0206064	0.0123	0	0.0432959	0	0.0218343	0.130613	0	0.00917876	0	0.0236281	0
KLHL14	0.0120836	0.0358966	0.0525031	0.0445695	0.0448039	0.0345473	0	0.050932	0.0793597	0.051369	0.0584958	0.0104995	0	0	0.0574578	0.0717857	0	0.01929	0.0780004	0.00562845	0.0725659	0.0411075	0.0693875	0.0682173	0.121929	0.0584554	0	0.0139493	0.0603931	0.025444	0.0389065	0.0722101	0.0504483	0	0.0802933	0.00942176	0.0703047	0.0554359	0	0.0106175	0.0377835	0.0147287	0.02806	0.0427398	0.0552817	0.0531427	0.0489576	0.139007
CCDC178	0.0969166	0.172663	0.228367	0.119029	0.228395	0.158352	0.288631	0.170589	0.245656	0.271859	0.244087	0.259346	0.164321	0.160852	0.309055	0.21404	0	0.19901	0.168187	0.216939	0.25802	0.116657	0.302441	0.261598	0.194483	0.200945	0	0.10334	0.271052	0.271427	0.432604	0.104306	0.150633	0.343429	0.198863	0.204238	0.347899	0.410396	0	0.0476994	0.219103	0.225638	0.240048	0.32522	0.250127	0.263264	0.219152	0.839549
ASXL3	1.20949	1.47285	1.36787	1.349	1.74579	1.4714	1.1042	1.30393	1.49634	1.58648	1.64007	1.17401	0.960899	1.1848	1.4304	1.54706	0	1.4564	1.41441	1.68456	1.54764	1.30652	1.22301	1.70662	1.60674	1.27437	0	1.12705	1.58817	1.59094	1.09098	1.15489	1.2828	1.65729	1.0725	1.49813	1.27296	1.21741	0	0.91653	1.51587	0.884737	1.26537	1.37098	1.50104	1.49613	1.42287	1.25342
NOL4	1.45045	1.50956	1.62163	1.31102	1.56954	1.67053	1.67984	1.54481	1.45183	1.71404	1.564	1.57042	1.4169	1.01551	1.31618	1.36533	0	1.49551	1.44547	1.26484	1.42608	1.53265	1.19778	1.52386	1.80407	1.45271	0	1.73915	1.35907	1.52283	1.52489	1.35727	1.47393	1.51618	1.54186	1.57972	1.43366	1.5142	0	1.59054	1.34467	1.42756	1.46444	1.59385	1.64909	1.61551	1.30343	1.9377
DTNA	2.60567	2.44417	2.54905	2.46595	2.49908	2.60952	2.27447	2.51938	2.50415	2.75133	2.67982	2.79355	2.56631	2.64584	2.32869	2.41162	0	2.57524	2.50134	2.54326	2.52722	2.48591	2.59186	2.43741	2.71502	2.5759	0	2.59353	2.61786	2.40807	2.42198	2.44543	2.68811	2.44173	2.86048	2.57754	2.46819	2.58221	0	2.34744	2.43778	2.85424	2.31993	2.66213	2.58727	2.49087	2.31234	2.83892
MAPRE2	1.28472	1.35143	1.35598	1.15844	1.34514	1.31336	1.82366	1.32725	1.45205	1.37791	1.42399	1.22588	1.08399	1.35879	1.20877	1.12846	0	1.15836	1.20442	1.28443	1.33515	1.47371	1.20227	1.39729	1.61927	1.3035	0	1.38098	1.31149	1.29289	1.20218	1.39865	1.38497	1.37315	1.50604	1.40241	1.47159	1.43316	0	1.24949	1.3045	1.33985	1.20556	1.38595	1.63682	1.38221	1.34316	1.66557
ZNF397	0.27191	0.227021	0.356271	0.286265	0.189543	0.120482	0.420866	0.317807	0.315774	0.235028	0.259059	0.109193	0.0662346	0.388771	0.21207	0.201903	0	0.333383	0.257103	0.169425	0.229996	0.419848	0.131714	0.33486	0.267353	0.18572	0	0.289715	0.252221	0.180265	0.207024	0.322657	0.309298	0.34622	0.228975	0.310188	0.370312	0.256293	0	0.226735	0.230423	0.21196	0.246549	0.239997	0.266043	0.364704	0.242773	0.22472
ZSCAN30	0.24931	0.262938	0.232652	0.256254	0.307761	0.28442	0.303957	0.278284	0.353718	0.388652	0.387111	0.230161	0.255496	0.335627	0.355328	0.28117	0	0.332452	0.287845	0.298285	0.217426	0.349862	0.198078	0.350964	0.237124	0.332647	0	0.309767	0.149326	0.24965	0.280529	0.233533	0.258573	0.344894	0.269548	0.393575	0.217751	0.278705	0	0.270242	0.358378	0.24763	0.243479	0.14044	0.219379	0.384943	0.35927	0.142389
ZNF24	0.280291	0.326296	0.281744	0.203556	0.312822	0.300475	0.526626	0.286551	0.295511	0.228156	0.343515	0.230724	0.205757	0.485999	0.124869	0.248256	0	0.17155	0.301643	0.220502	0.283489	0.393483	0.175801	0.344177	0.308623	0.235319	0	0.184897	0.232908	0.279082	0.230078	0.550788	0.277578	0.256678	0.324103	0.245803	0.485714	0.343497	0	0.277917	0.240806	0.218086	0.302728	0.312723	0.378041	0.280986	0.260589	0.249685
ZNF396	0.0123122	0	0.0242532	0.0180275	0.0387046	0.00725193	0	0.0107592	0.029839	0.0294411	0.0194134	0.0105216	0	0.0676284	0.0355376	0.0396855	0	0	0.00984732	0.0149824	0.0262671	0.0337127	0	0.00890218	0	0.00361356	0	0.0111949	0.0103999	0.00474442	0.0122716	0.0105493	0.0166112	0.0213268	0.0255118	0.0147772	0.011436	0.0203839	0	0.0177724	0.0119127	0	0	0	0	0.0150149	0.014815	0
INO80C	0	0	0.00343842	0.00402349	0	0	0	0	0	0	0	0	0	0	0	0	0	0.00574468	0.00655467	0	0	0	0	0	0	0	0	0	0	0.00712171	0	0.0134517	0	0	0	0	0.00497616	0	0	0	0	0	0	0	0	0	0	0
GALNT1	1.25244	1.10715	1.30689	0.850443	1.01104	1.21741	1.10088	1.10668	1.31249	1.35109	1.26214	1.2889	1.02254	1.18238	1.20193	1.15327	0	1.18538	1.24671	1.22632	1.24249	1.33731	0.654794	1.26058	1.2119	1.13156	0	0.677575	1.13174	0.79032	1.18615	1.1068	1.19136	1.35832	1.00421	1.13695	1.19419	1.1154	0	1.1696	0.956364	1.20304	1.03553	1.01144	1.17965	1.22472	1.24557	1.48693
C18orf21	0.0929423	0.0613673	0.0586832	0.0438491	0.0226122	0.0420344	0.0547269	0.0916268	0.0781406	0.0169273	0.0816616	0.0213201	0.0420998	0.116436	0.0823462	0.0669609	0	0.09798	0.0943567	0.0721972	0.063879	0.101088	0.0741545	0.170135	0.0896549	0.105844	0	0.0168285	0.040763	0.0373627	0.0921722	0.139799	0.0443974	0.0187439	0	0.0432872	0.0969865	0.0729459	0	0.0489254	0.0214061	0.0262509	0.0830451	0.0363448	0.0565117	0.0115533	0.0391047	0
RPRD1A	0.912966	0.862952	0.915282	0.89589	0.901689	1.00046	0.859521	0.84265	0.914177	0.898388	0.994897	0.615561	0.859783	0.914416	0.790489	0.812587	0	0.958085	1.04604	0.924556	0.982896	0.96899	0.729066	0.970357	0.997573	0.674694	0	0.740871	1.06293	0.633098	0.796534	1.06854	0.935967	0.970436	0.665711	0.92767	0.912152	0.864346	0	0.877415	0.792297	0.573182	0.899833	0.75838	0.900127	1.04238	0.750315	1.0256
SLC39A6	0.197695	0.164616	0.276214	0.244067	0.224942	0.22721	0.303904	0.220185	0.256786	0.205631	0.238009	0.0752443	0.0950518	0.345396	0.132968	0.232435	0	0.184133	0.301337	0.234163	0.290068	0.31689	0.105997	0.232601	0.329846	0.14849	0	0.137107	0.281667	0.122691	0.149691	0.325472	0.220836	0.197426	0.106779	0.169369	0.352131	0.15957	0	0.234234	0.173003	0.199693	0.349316	0.200207	0.166062	0.132397	0.220899	0.416905
ELP2	0.695197	0.771389	0.927483	0.80307	0.749162	0.860292	0.775818	0.850869	0.95536	0.787322	0.772712	0.403816	0.337982	0.711972	0.720472	0.863793	0	0.939216	0.91058	0.830792	0.832404	1.15245	0.409563	0.92303	0.823609	0.718544	0	0.807261	0.962035	0.68684	0.564469	1.26139	0.792785	0.833189	0.671689	0.721138	0.867403	0.72832	0	0.751255	0.681203	0.536997	0.862242	0.514595	0.803477	0.666266	0.707907	1.06211
MOCOS	0.0321738	0	0.0132444	0.0315397	0.0163638	0.0406058	0.0263646	0.0299429	0.022509	0.0249355	0.0196227	0.00987153	0	0.0461545	0	0	0	0.019579	0.0351859	0.00806286	0.0410699	0.0281406	0	0.052295	0.0467265	0.00813772	0	0.0292	0.0499661	0.0321838	0.0237941	0.05607	0.025981	0	0	0.00504891	0.0235871	0.0237939	0	0.05728	0.0368819	0.0659233	0.0372521	0	0.0061587	0.0858933	0.0245693	0.139007
FHOD3	0.450253	0.754157	0.919089	0.947564	0.457561	0.618582	0.962379	0.842822	0.751741	1.12988	0.682932	0.771848	0.992509	0.653349	0.830615	0.758542	0	0.721048	0.750931	0.901173	1.03182	0.783639	0.929707	1.22923	0.777548	0.748936	0	0.824791	0.92105	0.559884	0.824264	0.861087	1.01936	1.37309	1.00631	1.08937	1.14425	0.76601	0	0.692312	0.534078	0.715729	0.714685	0.884663	0.779769	1.24091	0.997547	0.926136
TPGS2	0.276161	0.309887	0.372239	0.237194	0.342169	0.335896	0.273576	0.402119	0.401831	0.343078	0.323316	0.312682	0.388935	0.333505	0.416615	0.452908	0	0.287417	0.427657	0.328369	0.359059	0.47316	0.336973	0.561616	0.386523	0.29938	0	0.201179	0.312007	0.232043	0.292289	0.497312	0.393756	0.447641	0.265748	0.374572	0.318378	0.296653	0	0.38199	0.292105	0.387083	0.288521	0.121952	0.252149	0.273578	0.34095	0.139007
KIAA1328	1.0024	0.856741	0.909212	0.932003	0.911847	0.953611	0.823344	0.885958	0.890363	0.908941	0.929568	0.837308	0.65313	0.888679	0.874617	0.851597	0	0.871356	0.764182	0.875343	0.926639	1.02393	0.585769	0.941746	0.858391	0.893962	0	0.564359	0.916731	0.883008	0.955556	0.869764	0.890915	1.13025	0.99464	0.992753	0.863574	0.913302	0	1.04172	0.753504	0.906102	0.818151	0.585737	0.798717	0.919599	0.830465	0.689838
CELF4	1.79466	1.82743	1.76681	1.68016	1.80908	1.66226	2.19288	1.88462	1.90074	1.62962	1.82756	1.49571	1.5806	1.64144	2.07336	1.84038	0	1.69087	1.54375	1.89404	1.70608	1.86488	2.00551	1.9458	1.62401	1.6746	0	1.50815	1.63528	1.88621	1.82306	1.89652	1.9244	1.84034	1.54235	2.04607	1.9758	1.86919	0	1.83856	1.96369	1.79573	1.73531	1.5897	1.9093	2.01699	2.15178	2.40777
PIK3C3	0.680983	0.665611	0.79815	0.739162	0.750477	0.775098	0.785443	0.792853	0.647724	0.818265	0.847244	0.608979	0.668745	0.661077	0.636688	0.568861	0	0.739684	0.756732	0.748151	0.773339	0.868114	0.247467	0.779828	0.881896	0.675505	0	0.660908	0.825568	0.742519	0.536878	0.892724	0.697921	0.768752	0.769345	0.657347	0.859143	0.689664	0	0.689895	0.834591	0.815383	0.694555	0.680296	0.947591	0.768906	0.631977	1.43215
RIT2	1.39533	0.954145	1.2944	1.11339	1.00833	1.34938	1.73505	1.23471	1.16781	1.67671	1.10319	0.997645	1.43561	0.77904	1.09147	1.29198	0	1.22869	1.05527	0.819275	1.075	0.859293	0.752919	1.03022	1.2137	1.18709	0	1.46476	1.28044	1.3374	1.14667	1.05606	1.298	1.00888	1.22921	1.36977	1.3729	1.28191	0	1.24891	1.00841	1.52431	1.06555	1.35998	1.2186	0.656264	1.09638	2.64279
SYT4	0.364118	0.280392	0.37428	0.274865	0.226137	0.414186	0.594183	0.423684	0.280344	0.190538	0.391615	0.137088	0.217084	0.197052	0.115265	0.200376	0	0.104773	0.44412	0.193254	0.281828	0.347398	0.267354	0.221433	0.545359	0.42432	0	0.324347	0.341072	0.304009	0.417691	0.495116	0.327364	0.211733	0.297488	0.218736	0.555528	0.317168	0	0.279758	0.120065	0.217473	0.255399	0.249282	0.506408	0.191758	0.0636977	0.582333
SETBP1	2.19301	2.22183	2.35283	2.28547	2.20954	2.15965	2.35162	2.31357	2.39527	2.30077	2.2951	2.36729	2.24977	2.18996	2.36486	2.36252	0	2.4108	2.22606	2.22459	2.25748	2.39572	2.38198	2.36368	2.14335	2.10746	0	2.19403	1.97727	2.32829	2.2674	2.25184	2.35231	2.39375	2.31055	2.31915	2.32881	2.3708	0	2.22629	2.45559	2.52366	2.15789	2.13973	2.35983	2.14547	2.49501	2.04171
SLC14A2	0.0818386	0.130559	0.172577	0.163636	0.155091	0.14505	0.0876514	0.196225	0.159532	0.166241	0.204149	0.108269	0.220406	0.0254707	0.156196	0.345354	0	0.30246	0.146124	0.170218	0.149922	0.252883	0.0736469	0.200718	0.184028	0.126222	0	0.118726	0.232697	0.107458	0.185845	0.301487	0.186417	0.201964	0.261048	0.243173	0.107483	0.192363	0	0.105238	0.19333	0.314221	0.169309	0.0491101	0.269231	0.220019	0.341671	0.371287
SLC14A1	0.00646475	0.0381489	0.01736	0.0395989	0.0343424	0.0247599	0.032831	0.0250775	0.0452858	0.0113012	0.0204418	0.00497716	0	0.0666512	0	0.0124814	0	0.0284641	0.0140524	0	0.0089838	0.0378018	0	0.00989633	0.0128836	0.035325	0	0.0528602	0.0279276	0.0269491	0.0445356	0.0289377	0.0152421	0	0	0.0117947	0.0059892	0.00579767	0	0	0	0	0.0185586	0	0	0.0115533	0.0439331	0
SIGLEC15	0.0102746	0	0.00207902	0.00861276	0	0	0	0	0.00960708	0	0.00310784	0	0	0	0.0161573	0	0	0	0	0	0	0.0051499	0	0	0	0.0127994	0	0	0.0142837	0	0	0.00947271	0.00214127	0	0	0	0.00306603	0.0048594	0	0.029074	0	0	0	0	0	0.0199829	0	0
EPG5	0.397968	0.567533	0.519086	0.445476	0.513249	0.518557	0.425385	0.550679	0.550151	0.47128	0.568361	0.392028	0.194569	0.595104	0.424548	0.536046	0	0.611428	0.471026	0.595112	0.475351	0.672365	0.494398	0.626773	0.487938	0.494937	0	0.418292	0.520612	0.466483	0.415598	0.567104	0.459472	0.622034	0.325827	0.490342	0.605452	0.52403	0	0.548224	0.4144	0.448185	0.521817	0.402487	0.534419	0.442641	0.615714	0.641561
PSTPIP2	0.0292614	0.0166424	0.0287978	0.0330598	0.018488	0	0.0504145	0.0155001	0.0321987	0.0106369	0.0195903	0.00497716	0	0.0291657	0.0418742	0	0	0.0455513	0.0427037	0.0224051	0.0228564	0.0190092	0.0225293	0.0159596	0.0161017	0.0204818	0	0.0139141	0.0103637	0.00640402	0.0136898	0.0375334	0.0279892	0	0.0145989	0.0360142	0.014002	0.0187383	0	0.00679399	0.01888	0	0.0132254	0.0445668	0.0060095	0.0384258	0.0246691	0
ATP5F1A	0.209165	0.236704	0.425205	0.391103	0.24955	0.394476	0.626638	0.448991	0.398827	0.276986	0.458904	0.279758	0.209142	0.422274	0.269404	0.275953	0	0.236179	0.575894	0.234227	0.452452	0.495933	0.15733	0.360729	0.575778	0.219922	0	0.254027	0.502177	0.297814	0.331895	0.574003	0.371573	0.285216	0.279023	0.167094	0.538258	0.326437	0	0.212149	0.299227	0.245674	0.411627	0.324431	0.342828	0.373201	0.257241	0.19668
HAUS1	0.0774673	0.0657435	0.0701417	0.0568617	0.0604095	0.040186	0.0622375	0.0695679	0.0789782	0.0454722	0.0383845	0.116511	0.0320473	0.0775104	0.0661784	0.0871694	0	0.0850519	0.0847367	0.0619575	0.0644429	0.0925884	0.0708039	0.0643465	0.0841143	0.0411634	0	0.0695809	0.039777	0.0557006	0.084283	0.165443	0.0784154	0.0564877	0.0546749	0.0859923	0.084531	0.138049	0	0.0565959	0.0808805	0.025127	0.0724409	0.0224343	0.0778697	0.109426	0.103718	0
C18orf25	0.392064	0.419007	0.481325	0.430875	0.490779	0.544389	0.4759	0.53739	0.490211	0.556446	0.550347	0.453915	0.319231	0.512139	0.367833	0.449952	0	0.545939	0.483763	0.437304	0.529244	0.478099	0.239336	0.441214	0.471008	0.477405	0	0.380405	0.405695	0.433921	0.340339	0.513526	0.368437	0.40407	0.54631	0.495892	0.412347	0.413226	0	0.461589	0.433613	0.211451	0.385627	0.253902	0.293239	0.486759	0.456131	0.362765
RNF165	0.489506	0.495704	0.447021	0.436864	0.533039	0.378839	0.390007	0.614595	0.661885	0.518419	0.564559	0.413437	0.644007	0.565204	0.629829	0.672402	0	0.935435	0.486618	0.604581	0.59202	0.747487	0.501251	0.782409	0.406282	0.376232	0	0.435141	0.367085	0.326405	0.284262	0.693982	0.491625	0.560227	0.325382	0.666087	0.442693	0.414553	0	0.361028	0.585612	0.415855	0.522854	0.224845	0.488281	0.951971	0.695061	0.552094
LOXHD1	0.0175465	0.0237781	0.0439701	0.0145044	0.0423495	0.0206464	0.0928195	0.0197462	0.0150542	0.0108082	0.0524588	0.0237387	0	0.0310544	0.00933847	0.0186548	0	0.068745	0.0296254	0.0206199	0.0275558	0.0417403	0.0353294	0.0150469	0.0138411	0.0346064	0	0.0188093	0.0299714	0.0264567	0.068827	0.0496031	0.0167238	0.02817	0.0126238	0.00504891	0.0343161	0.036171	0	0.0334647	0	0.046137	0.0159349	0	0.00846102	0	0.011933	0.149876
ST8SIA5	0.996906	1.07834	1.22061	1.07939	1.14338	1.04579	1.64272	1.27796	1.45492	0.996587	1.14642	1.07677	0.785833	1.19702	1.35017	1.14589	0	1.20553	1.17502	1.13992	1.2971	1.39262	0.777959	1.4184	0.993828	0.860821	0	1.00649	1.09841	1.15323	1.16604	1.57024	1.29246	1.1889	0.716931	1.29222	1.41185	1.31201	0	1.07762	1.2705	1.17798	1.23948	1.15361	1.31053	1.17174	1.4418	1.51374
PIAS2	1.05518	1.02496	1.12002	1.10761	1.19083	1.26565	0.9772	1.0915	1.09693	1.0942	1.21374	0.871235	0.535161	0.935209	0.805637	1.09662	0	1.05921	1.14927	1.07355	1.03563	1.23032	0.686559	1.13522	1.1506	1.07778	0	0.954258	1.28396	0.981023	0.897696	1.25887	1.0174	1.10393	1.17588	0.991553	1.05571	0.855718	0	1.03439	0.85972	1.03105	1.1156	0.68789	1.24861	1.0918	1.00295	1.13543
KATNAL2	0.287901	0.277901	0.415029	0.399021	0.434924	0.385671	0.622075	0.272104	0.427347	0.505381	0.43046	0.444575	0.294442	0.394776	0.318838	0.437871	0	0.343633	0.431395	0.317567	0.346048	0.454886	0.372506	0.460684	0.423606	0.276849	0	0.245172	0.340482	0.404502	0.263233	0.372205	0.407541	0.732191	0.430411	0.289839	0.320682	0.404134	0	0.302894	0.388504	0.252163	0.433615	0.40563	0.505233	0.435041	0.408256	0.814845
HDHD2	0.0173135	0.0272175	0.0920093	0.0555123	0.0434674	0.0798278	0.107648	0.0718805	0.0697635	0.04122	0.0776174	0.00551557	0.086504	0.0822603	0.0332239	0.0523953	0	0.0526584	0.174421	0.0279848	0.0910386	0.154985	0.0827211	0.0319875	0.13067	0.0831506	0	0.0714477	0.0944058	0.0791613	0.0625486	0.0830349	0.0740395	0.0587617	0.0369789	0.0392119	0.151311	0.060525	0	0.0537482	0.0371614	0	0.0398459	0	0.114647	0.088473	0.0393768	0
AC012254.2	0	0	0.00411413	0.00299874	0	0	0.0076992	0	0	0	0	0	0	0	0.00749338	0	0	0	0	0	0	0.00727574	0	0	0	0	0	0	0	0	0	0	0.00198988	0	0	0.00676196	0.00277607	0	0	0	0	0	0	0	0	0	0	0
SKOR2	0	0.00857357	0.00256709	0.00457866	0	0	0.0050112	0	0.00212467	0	0.00210009	0	0	0	0	0.0154697	0	0	0	0	0	0	0	0	0	0	0	0.0244966	0	0	0	0	0.00322897	0	0	0	0	0	0	0	0	0	0	0	0	0	0.00898915	0
SMAD2	0.649674	0.600211	0.662679	0.571721	0.606044	0.679678	0.474297	0.6556	0.655745	0.760138	0.760992	0.568609	0.39351	0.642873	0.517615	0.589008	0	0.639031	0.68412	0.555351	0.796141	0.725822	0.550585	0.799028	0.819366	0.606299	0	0.534776	0.572088	0.701366	0.45592	0.685362	0.584696	0.656822	0.475719	0.530185	0.704555	0.63959	0	0.473402	0.456487	0.45505	0.712422	0.735828	0.677372	0.526298	0.637111	0.543136
ZBTB7C	0.062203	0.0671045	0.0864513	0.0472351	0.08257	0.0394094	0.0326182	0.0748686	0.0903118	0.0599325	0.0628107	0.0585932	0.115238	0	0.0903657	0.0817183	0	0.0734069	0.0533987	0.038246	0.0798292	0.068602	0.0806057	0.152969	0.0768652	0.0512399	0	0.0722109	0.0630729	0.0386671	0.0246297	0.0410068	0.0477463	0.0536251	0.0658339	0.0370966	0.054423	0.0274457	0	0.0482774	0.0418962	0.0279312	0.040081	0.0364777	0.0204296	0.0975114	0.0758227	0.308885
CTIF	0.717002	0.787822	0.884647	0.701365	0.711764	0.693946	0.983122	1.08501	1.12738	0.869368	0.920468	0.917556	1.03185	0.779062	1.30058	0.924754	0	1.08168	0.751682	0.87088	0.891283	1.22959	0.612403	1.1512	0.746324	0.694326	0	0.900231	0.762113	0.817119	1.05819	1.15569	1.06655	1.20214	0.828806	1.10061	1.10259	1.04413	0	0.9105	1.02409	0.892522	0.881417	0.943652	0.901577	1.6807	1.18664	1.19256
SMAD7	0.0488888	0.0240649	0.0530934	0.0281392	0	0.0443234	0.071748	0.0514387	0.0132142	0.018736	0.0285094	0.0446493	0.0420998	0.0438143	0.0113736	0.0548106	0	0.0642293	0.0362118	0.0213559	0.0303262	0.0413027	0.0225293	0.0412759	0.0385963	0	0	0	0.0201794	0.0378514	0.0183683	0.0503909	0.0383617	0.0204011	0.0491169	0.0119851	0.0537534	0.0411508	0	0.00569403	0.0579966	0.0281377	0.0150141	0.0137173	0.016757	0.030618	0.11703	0
DYM	1.19458	1.08658	1.32401	1.09892	1.17781	1.24292	1.222	1.1511	1.24865	1.22276	1.23561	1.15508	1.07505	1.14733	1.04573	1.21604	0	1.39303	1.16981	1.24323	1.29529	1.40135	0.824657	1.33848	1.29009	0.978685	0	1.24392	1.51234	1.22202	1.12134	1.3118	1.25266	1.38269	1.11147	1.11857	1.30898	1.26118	0	1.31151	1.13478	1.50572	1.17525	0.803733	1.27154	1.30307	1.17698	1.72129
C18orf32	0.0354561	0.0353902	0.0697836	0.0666039	0.0211814	0.0571785	0.0917152	0.0647417	0.0628631	0.0451651	0.025836	0.0239862	0	0.0231422	0.0337906	0.0680106	0	0.00979203	0.0707843	0.023199	0.0506969	0.0717194	0	0.101581	0.0375819	0.0450662	0	0.0687486	0.0487257	0.0237946	0.0815136	0.0952359	0.0500039	0.0865454	0.059131	0.0312204	0.0661308	0.0442611	0	0.0990996	0.0449514	0.0147287	0.0439675	0.0541057	0.0853398	0.0497687	0.0560658	0
RPL17-C18orf32	0	0	0	0	0	0	0	0	0	0	0	0.0140472	0	0	0	0	0	0	0	0	0	0.00327909	0	0.0121857	0	0	0	0	0	0	0	0	0	0	0	0	0	0	0	0	0	0	0	0	0	0	0	0
LIPG	0.00285409	0.0152158	0.00492399	0.023091	0.00442095	0.00447018	0	0	0.00257917	0	0	0.00876058	0	0	0.00711769	0.00650707	0	0.0106293	0	0.0119668	0.00390429	0	0	0.047847	0.00752853	0	0	0	0.0168218	0	0	0.0139129	0.00348679	0	0	0	0.0046814	0	0	0	0	0	0	0	0.0158969	0	0	0
ACAA2	0.00382819	0.0080289	0.00354909	0.0114078	0.0123486	0	0	0	0.0097877	0	0.00660178	0	0	0	0	0	0	0	0	0.0154854	0	0.00626264	0	0	0.00826383	0	0	0.039927	0	0.00897496	0	0	0.00243897	0	0.0183447	0	0.00776286	0	0	0.021652	0.0119605	0	0	0	0	0	0	0
MYO5B	0.0109278	0.0247776	0.0169647	0.0294424	0.0292459	0	0	0.010978	0.0268234	0.0110793	0.00144821	0	0	0.0411633	0.0281634	0.0109408	0	0	0.0276869	0.013904	0.0078696	0.0407021	0.0529533	0	0.00450082	0	0	0	0.0244565	0	0	0	0.0152948	0	0.00936855	0	0.0205904	0.0103773	0	0	0	0	0.0281198	0	0.00449452	0.0384258	0.0194976	0.447551
CFAP53	0.062214	0.0799504	0.0885907	0.0726973	0.0387085	0.0831639	0.143935	0.0679912	0.0639817	0.0207526	0.0717106	0.029141	0	0.0565251	0.0913989	0.0502577	0	0.0456983	0.105083	0.0646385	0.0848628	0.155041	0.169913	0.100891	0.0795948	0.0403107	0	0	0.0775585	0.0354622	0.0772123	0.076211	0.114913	0.0454233	0.0891541	0.103892	0.111582	0.0744621	0	0.0611355	0.0676624	0.0392422	0.102232	0.053508	0.110817	0.0843233	0.0827494	0.250871
MBD1	0.156608	0.12654	0.214902	0.181013	0.219734	0.177374	0.193838	0.190729	0.276582	0.135475	0.214503	0.143344	0.0935658	0.295632	0.219792	0.208742	0	0.171799	0.243502	0.116982	0.175729	0.264091	0	0.220928	0.175172	0.180941	0	0.0857739	0.152488	0.0966581	0.118303	0.223389	0.192246	0.176594	0.141885	0.173478	0.250727	0.216951	0	0.18518	0.140275	0.110272	0.108353	0.129609	0.174892	0.177636	0.251521	0.308885
CXXC1	0.104488	0.158808	0.132267	0.0807703	0.139503	0.107104	0.319853	0.10984	0.14102	0.102179	0.112324	0.0459833	0.127257	0.244726	0.211668	0.161065	0	0.117581	0.0926595	0.106767	0.113777	0.134772	0.0782908	0.136227	0.123548	0.124706	0	0.197179	0.0984448	0.0919799	0.240572	0.15844	0.164597	0.164928	0.0740275	0.109229	0.275341	0.186281	0	0.0921649	0.109964	0.137084	0.135676	0.0970766	0.13344	0.0333845	0.0899218	0
SKA1	0.00867743	0	0	0.00836899	0.00396714	0.0065189	0	0	0.00638541	0	0	0	0	0	0	0	0	0	0	0	0	0.00241875	0	0	0.00460245	0.012271	0	0	0	0.0153817	0	0	0	0	0	0	0	0	0	0	0	0	0	0	0	0.0175875	0	0
MAPK4	0.89267	1.14263	1.03242	1.10567	0.911941	0.895856	0.86743	1.23129	1.2394	1.06434	1.1583	0.911709	0.923038	1.11993	1.20182	1.24384	0	1.2795	1.1201	1.05761	1.28077	1.36636	0.859769	1.38164	0.989291	0.976345	0	0.672747	0.687303	0.776777	0.748239	1.08726	1.15422	1.11522	0.859843	1.47487	0.878977	0.914358	0	1.08805	1.21326	0.57759	1.27106	0.60987	0.857231	1.43717	1.48351	0.6911
MRO	0	0.0104923	0.0117893	0.0289401	0	0.0146045	0.025744	0.0144	0.0246717	0.0167916	0.0183637	0	0.0331171	0.0638226	0.02883	0.0071739	0	0	0.0221749	0.00663036	0.0288814	0.0142381	0	0.0150469	0.00921119	0	0	0	0.0147049	0.00474442	0	0.0150248	0.0189557	0	0.00946189	0.00825363	0.0312387	0.0215072	0	0	0	0.0421649	0.0160714	0	0.0328841	0	0	0
ME2	0.596219	0.532827	0.645742	0.575653	0.533593	0.561074	0.598713	0.58733	0.729217	0.476531	0.648329	0.464226	0.432318	0.613309	0.517616	0.737011	0	0.660797	0.519996	0.536024	0.588321	0.707195	0.473112	0.639473	0.658817	0.50203	0	0.396015	0.542626	0.529851	0.453299	0.873018	0.622151	0.46031	0.596235	0.696745	0.544431	0.611976	0	0.618989	0.53063	0.553568	0.702804	0.338109	0.557279	0.762347	0.588186	0.844917
AC091551.1	0.133987	0.0444567	0.150444	0.121645	0.0588763	0.0506851	0.0330217	0.0753	0.150783	0.0655669	0.0781985	0.0929253	0	0.0839401	0.0755516	0.0931018	0	0.187803	0.108771	0.115169	0.0883066	0.179946	0.129122	0.178907	0.0278297	0.094976	0	0.0169388	0.11173	0.0660297	0.0346128	0.121266	0.0750793	0.0734067	0.0428985	0.0445258	0.0355628	0.0657465	0	0.0356944	0.0631748	0.0391707	0.0808728	0.0140758	0.0357988	0.0861849	0.0931064	0
SMAD4	0.222586	0.144541	0.204533	0.182789	0.156377	0.168837	0.272616	0.125921	0.168345	0.14734	0.241979	0.139285	0.0921273	0.289071	0.126851	0.196836	0	0.165174	0.257551	0.229187	0.228607	0.249238	0.0671221	0.18989	0.230664	0.147381	0	0.111982	0.112244	0.0929908	0.189394	0.141816	0.157084	0.111053	0.0820184	0.127377	0.295512	0.228197	0	0.0919849	0.112586	0.182933	0.179124	0.181273	0.207333	0.182936	0.189775	0
MEX3C	0.0582138	0.0545428	0.072974	0.095727	0.0730973	0.0474354	0.16089	0.0971652	0.115025	0.0362905	0.0884525	0.0473945	0	0.0973163	0.0838702	0.0898265	0	0.0731142	0.0352679	0.0571921	0.058196	0.12162	0.17394	0.036521	0.0719842	0.0941337	0	0.0459943	0.0557244	0.0736848	0.12065	0.0856077	0.0801503	0.0452861	0.0560186	0.0992216	0.123814	0.100512	0	0.133933	0.0658354	0	0.0329617	0.109205	0.0835459	0.0475705	0.109712	0.151062
DCC	2.76812	2.71076	2.8106	2.80624	3.01637	3.16276	2.59272	2.84776	2.81938	2.86615	2.80725	2.82702	2.65022	2.75058	2.38457	2.75129	0	2.70071	2.91905	2.63926	2.81104	2.61339	2.78622	2.9041	2.75505	2.80968	0	2.70265	2.92024	3.09343	3.0072	2.7069	2.75667	2.71614	3.10766	2.91714	2.57323	2.84915	0	2.86222	2.9764	2.68335	2.76658	2.67727	2.66709	2.0055	3.02447	2.5352
MBD2	0.315095	0.35013	0.423933	0.353846	0.416399	0.377217	0.266668	0.383943	0.396396	0.348453	0.382755	0.190462	0.0365223	0.37838	0.380873	0.350313	0	0.371491	0.286183	0.350466	0.394782	0.468048	0.206568	0.444031	0.318151	0.315117	0	0.378488	0.35801	0.272802	0.278738	0.520143	0.37437	0.482415	0.176751	0.410216	0.367911	0.403514	0	0.394705	0.371573	0.198054	0.321911	0.175389	0.240292	0.44125	0.336904	0.651325
POLI	0.199955	0.194357	0.184204	0.13574	0.167364	0.186206	0.31077	0.223974	0.160628	0.144392	0.208257	0.0994862	0.198994	0.0831467	0.107416	0.119002	0	0.14427	0.150135	0.101698	0.138795	0.230139	0.0928124	0.207411	0.245401	0.124901	0	0.22011	0.170794	0.159619	0.130228	0.307754	0.235818	0.16528	0.131182	0.121941	0.238767	0.181909	0	0.178214	0.113049	0.0947761	0.159428	0.188493	0.182182	0.216268	0.0657677	0
STARD6	0.00807142	0.0315766	0.00556651	0.00619156	0.00481995	0	0.0118025	0.0301105	0.0190653	0.0110793	0.0142895	0.0156024	0	0	0.0174148	0.00838248	0	0.0185442	0.0112655	0.0280224	0.0163345	0.00878696	0.0390905	0.0139392	0.00725157	0.0115217	0	0	0.0207638	0.0066971	0.0261273	0	0.0194852	0	0.0182359	0.00951744	0.0150807	0.016788	0	0.0110194	0.0100445	0.0667936	0.0296695	0	0.00941422	0	0.0407269	0
C18orf54	0	0.0119571	0.00748373	0.011699	0	0	0.00968225	0.00707446	0.00939809	0	0.00270317	0	0	0	0	0.0144703	0	0.00743712	0.00588929	0.00533049	0.0113182	0.0103261	0	0.00964902	0.0132549	0	0	0.0254445	0.0201359	0	0	0	0.0039146	0	0	0.0102717	0.00656687	0.0052569	0	0	0.00709293	0.0313534	0	0	0	0	0.0143136	0
DYNAP	0	0	0	0.00381837	0	0	0	0	0	0	0	0	0	0	0	0	0	0	0	0	0	0	0	0	0	0	0	0	0	0	0	0	0	0	0	0	0	0	0	0	0	0	0	0	0	0	0	0
RAB27B	0.577456	0.504875	0.556231	0.534392	0.566385	0.669484	0.73328	0.365735	0.562597	0.63113	0.634412	0.433676	0.453589	0.498	0.574708	0.620103	0	0.564072	0.519571	0.48456	0.602081	0.509039	0.465636	0.813317	0.679473	0.461479	0	0.562579	0.466306	0.544191	0.425045	0.351619	0.470595	0.637897	0.453604	0.652435	0.528516	0.543952	0	0.499883	0.565007	0.422847	0.496489	0.60006	0.492472	0.575959	0.71777	0.38631
CCDC68	0.00582061	0.00538603	0.00610256	0.0163927	0	0.0186075	0	0.0103957	0.0157501	0.01043	0.0040314	0	0	0	0.0428161	0.0110872	0	0.016257	0	0	0.00311642	0.00845714	0	0	0.0146901	0	0	0.0135168	0.00696084	0.015788	0	0.0253709	0.00170027	0	0	0	0.00671817	0.0171118	0	0.0129939	0.00997536	0	0.0153358	0	0	0	0.0113391	0
TCF4	2.15472	2.21341	2.28596	2.26908	2.18332	2.61349	2.235	2.29179	2.19157	2.46913	2.36736	2.24787	2.42312	2.09448	2.01413	2.08088	0	2.03612	2.31067	2.253	2.14197	2.2347	2.20202	2.06874	2.49073	2.34688	0	2.62428	2.54857	2.33437	2.28077	2.17414	2.38503	2.34963	2.414	2.13743	2.23699	2.19148	0	2.04465	1.98677	2.19048	2.16246	2.26961	2.4662	2.33444	1.8372	1.86314
TXNL1	0.609484	0.458178	0.610881	0.582173	0.521182	0.493262	0.634932	0.585906	0.539933	0.442191	0.621623	0.374058	0.207691	0.646455	0.39514	0.480223	0	0.486159	0.741021	0.540808	0.545414	0.681452	0.25648	0.583349	0.639537	0.397406	0	0.440623	0.628577	0.434257	0.421194	0.691814	0.481662	0.736823	0.272512	0.445544	0.682028	0.520632	0	0.483789	0.439248	0.350856	0.699912	0.311579	0.508138	0.531935	0.386995	0.724636
WDR7	1.29056	1.58426	1.50159	1.57516	1.45614	1.56226	1.20879	1.59647	1.53055	1.66947	1.61126	1.29535	1.29236	1.38762	1.35605	1.40564	0	1.53627	1.45329	1.46917	1.57731	1.61307	1.28338	1.53226	1.63233	1.22981	0	1.49885	1.55344	1.33528	1.24592	1.61438	1.5362	1.52642	1.40972	1.50253	1.47655	1.40514	0	1.39319	1.41335	1.32195	1.43493	1.59622	1.46561	1.43819	1.35581	1.62514
ST8SIA3	0.421921	0.328875	0.431561	0.347231	0.380039	0.444408	0.603748	0.565166	0.415105	0.443674	0.503742	0.329031	0.334149	0.576396	0.332911	0.335698	0	0.233832	0.439825	0.431282	0.427187	0.535578	0.298359	0.231244	0.579634	0.267387	0	0.401869	0.3967	0.264181	0.532362	0.574479	0.438716	0.202741	0.252409	0.260187	0.528418	0.546051	0	0.419824	0.247776	0.292163	0.394997	0.30251	0.503979	0.282842	0.261863	0.914342
ONECUT2	0	0.0209038	0	0.0222125	0	0.00750982	0.00661317	0.00414311	0.0107291	0	0.00786095	0.0127837	0.0331171	0	0.0263701	0	0	0	0.00904413	0.0106327	0.0105689	0.00325582	0	0.00964902	0.0227881	0	0	0.0123853	0.0103403	0.00708606	0.0649123	0.0201208	0.0102383	0	0.0113202	0.0168516	0.00743588	0	0	0	0.00701058	0.0338052	0.00605269	0	0	0	0.00850154	0
FECH	0.130775	0.122658	0.177667	0.174889	0.210899	0.161214	0.255751	0.212281	0.23221	0.142348	0.224837	0.125009	0.179842	0.103368	0.189565	0.148845	0	0.153222	0.207608	0.22841	0.222158	0.252337	0.0788947	0.362669	0.203943	0.126444	0	0.159295	0.161384	0.14796	0.223687	0.216257	0.254866	0.303506	0.0670457	0.175509	0.237405	0.163014	0	0.165605	0.146048	0.143157	0.101742	0.157695	0.231679	0.243385	0.279974	0.139007
NARS	0.367413	0.262738	0.379333	0.248251	0.280764	0.395989	0.489871	0.330843	0.403726	0.287829	0.433262	0.218004	0.149383	0.560888	0.337562	0.398866	0	0.414458	0.597709	0.263322	0.40547	0.488653	0.0377512	0.428868	0.425923	0.25249	0	0.149892	0.334439	0.258332	0.254831	0.522753	0.293746	0.29079	0.206438	0.229236	0.421436	0.380779	0	0.178057	0.268263	0.30131	0.383814	0.23306	0.389301	0.289492	0.220613	0.335686
ATP8B1	0.255191	0.353459	0.412671	0.405683	0.393526	0.423209	0.346876	0.313797	0.456691	0.36076	0.442828	0.292359	0.214653	0.615336	0.431504	0.257088	0	0.357251	0.367171	0.20361	0.471	0.488482	0.405526	0.646914	0.335895	0.193907	0	0.250853	0.307099	0.330472	0.281578	0.584528	0.404413	0.472355	0.556909	0.563392	0.369902	0.427526	0	0.240313	0.507916	0.145232	0.301514	0.438032	0.725311	0.873743	0.247476	0.370056
NEDD4L	0.872123	0.857375	1.20889	0.922693	0.903078	1.19991	1.19057	1.24614	1.01791	1.41459	1.06595	0.746003	0.746993	1.20007	1.11302	0.948301	0	1.18149	1.04178	0.962443	1.12638	1.39095	1.06541	1.4019	1.11339	0.945718	0	0.864643	1.26321	1.16173	1.13319	1.42373	1.33415	1.34282	1.34324	1.08908	1.44037	1.33697	0	1.22801	1.1762	1.31566	1.15466	1.24602	1.32637	1.76827	0.850488	1.16961
ALPK2	0.00816281	0.00990719	0.0328135	0.0271111	0.0335597	0.0209369	0.0050112	0.0194702	0.0206134	0	0.00478737	0	0	0	0.0122789	0.0212452	0	0.0103207	0.00786277	0.0294621	0.0140116	0.0179099	0	0.0430249	0.00488973	0.011029	0	0	0.0192228	0.0102901	0	0.0214621	0.0208146	0.0363418	0.0154077	0.00702635	0.011151	0	0	0.0125065	0.00906285	0	0.00447662	0	0.0246112	0	0.0131333	0
MALT1	0.640247	0.426498	0.547256	0.584153	0.52329	0.450044	0.475912	0.664307	0.564544	0.71899	0.540451	0.474548	0.117449	0.667383	0.505069	0.479811	0	0.5687	0.552436	0.51708	0.613009	0.779354	0.203311	0.495869	0.477837	0.370837	0	0.523298	0.591227	0.447286	0.462961	0.77866	0.573688	0.842784	0.507287	0.496026	0.524329	0.599291	0	0.570657	0.4513	0.449422	0.646409	0.232957	0.566584	0.570592	0.512902	0.481979
ZNF532	0.974501	1.10086	1.16019	0.895091	0.984754	0.956568	0.795457	1.23165	1.04925	1.14826	1.07946	0.852515	0.748217	1.19765	1.22442	0.99631	0	1.33339	0.971708	1.01105	1.06505	1.25119	0.856477	1.04192	0.948509	0.797254	0	0.881474	1.03193	1.03543	0.960232	1.1078	1.18665	1.17585	1.04572	1.0657	1.04837	1.03503	0	0.973869	1.03774	1.10274	0.981756	0.735888	1.04676	1.22834	1.11511	1.17749
SEC11C	0.12775	0.0462003	0.119804	0.158787	0.154154	0.142397	0.146666	0.140848	0.188196	0.151641	0.119974	0.0747676	0.0988683	0.245137	0.124756	0.161872	0	0.134046	0.127663	0.114534	0.149616	0.199757	0.0621821	0.215803	0.156523	0.0704211	0	0.249238	0.121525	0.122791	0.0957276	0.235584	0.111626	0.0463129	0.0265492	0.154386	0.166551	0.119746	0	0.0911307	0.216355	0.0376027	0.161974	0.0865226	0.0607654	0.151033	0.127832	0.227667
GRP	0.0099415	0.0156805	0.0305247	0.0286372	0.0344151	0.0716114	0.0080469	0.0409456	0.0611686	0.00666232	0.0116614	0.0243161	0.0278629	0.0290168	0.0189681	0.00827778	0	0.0475322	0.0473845	0.0287418	0.0525276	0.0303733	0	0.092692	0.0227899	0.0138136	0	0	0.0206512	0.00729359	0	0.0213854	0	0	0.00870211	0.0165874	0.0173565	0.0212746	0	0.0143073	0.0561042	0	0.00939194	0	0.00905117	0.0123945	0.0172459	0
CPLX4	0.00681028	0.0123076	0.00354909	0.0196336	0	0	0.0076992	0	0.00255513	0	0.00227646	0	0	0	0	0	0	0	0	0	0	0	0	0	0.00381873	0.00734605	0	0	0	0	0	0	0	0	0	0.00584681	0	0	0	0	0	0	0	0	0	0	0	0
LMAN1	0.18323	0.101065	0.165058	0.154315	0.155988	0.216312	0.312473	0.21728	0.143582	0.164236	0.175633	0.0825141	0.0613917	0.147947	0.0885638	0.156563	0	0.11524	0.191671	0.153353	0.142657	0.244305	0.0394597	0.145345	0.222565	0.141661	0	0.208775	0.243453	0.13564	0.101032	0.25142	0.151225	0.128165	0.05488	0.12498	0.297464	0.220929	0	0.189612	0.130997	0.0627611	0.23279	0.14874	0.262394	0.126195	0.135836	0.188469
CCBE1	0.0165852	0.039364	0.0500194	0.0485218	0.0487581	0.00679013	0.0287919	0.0149628	0.0184761	0	0.0257402	0	0.0496675	0.0238092	0.0221839	0.0374077	0	0.0181233	0.0215598	0.0082769	0.0146392	0.0350604	0	0.0514855	0.0238656	0.0225549	0	0	0.0775392	0.0424897	0.0673099	0.0344162	0.0348282	0	0	0.0123193	0.0289122	0.0233718	0	0.0320023	0.0357106	0.059358	0.0126328	0	0.0289118	0.0184874	0.0357236	0.0886603
PMAIP1	0	0	0	0	0	0	0	0	0.00359277	0	0	0	0	0	0	0	0	0	0	0	0	0	0	0	0	0	0	0	0	0	0	0	0	0	0	0	0.00245398	0	0	0	0	0	0	0	0	0	0	0
MC4R	0.0342827	0.00483772	0.0393816	0.038738	0.0432317	0.0467295	0.0642165	0.0479661	0.0202676	0.04904	0.0465969	0.0160282	0	0.0415085	0.0163814	0.0180726	0	0.0136527	0.0653561	0.0394656	0.0498586	0.055939	0	0.0250139	0.0665594	0	0	0	0.0477757	0.0332664	0.0150704	0.102681	0.0264703	0.0133434	0	0.0184688	0.0866245	0.0906159	0	0.0263361	0.0547135	0	0.0445937	0.04065	0.10039	0.0301324	0	0.151062
CDH20	0.13045	0.212855	0.119778	0.188704	0.134128	0.083518	0.13588	0.0541707	0.165704	0.100737	0.0680758	0.0959174	0.21131	0.0513118	0.0499891	0.130976	0	0.103932	0.133824	0.0768794	0.0949286	0.13366	0.505986	0.184582	0.112161	0.175011	0	0.173956	0.164475	0.0936702	0.149948	0.127684	0.118729	0.272559	0.105897	0.08765	0.168001	0.106479	0	0.0616863	0.0883176	0.0970994	0.0863239	0.199653	0.13952	0.0304037	0.105535	0.277824
RNF152	0.0532512	0.100288	0.100069	0.100055	0.0989799	0.0763686	0.23086	0.107357	0.144301	0.158515	0.108027	0.067347	0.0330881	0.0415526	0.12743	0.0667819	0	0.132149	0.160324	0.0818713	0.110084	0.148039	0.101391	0.183558	0.123867	0.103734	0	0.0803541	0.069524	0.103188	0.0404513	0.0600635	0.0900935	0.111933	0.0539324	0.126243	0.110782	0.0709802	0	0.117504	0.138946	0.0540574	0.0525414	0.143333	0.138138	0.0622104	0.250095	0.239722
PIGN	0.779785	0.586605	0.761599	0.581268	0.736373	0.605136	0.568799	0.748099	0.681321	0.607126	0.823938	0.672926	0.571451	0.553546	0.597693	0.701668	0	0.844243	0.654646	0.590981	0.722019	0.829825	0.262581	0.72381	0.743417	0.542748	0	0.635627	0.593678	0.677012	0.467264	0.599805	0.611294	0.677519	0.555852	0.775417	0.725249	0.740409	0	0.533016	0.605228	0.607584	0.730107	0.519921	0.740315	0.789506	0.604934	1.39865
TNFRSF11A	0.0724559	0.0856223	0.132688	0.0919253	0.109635	0.103889	0.0660301	0.174386	0.177275	0.109506	0.162917	0.151887	0.191237	0.226929	0.14119	0.151445	0	0.174256	0.173742	0.183772	0.187361	0.13755	0.0366438	0.175028	0.0712632	0.0979802	0	0.0747632	0.127794	0.12193	0.0647192	0.0860969	0.0979191	0.103319	0.0769036	0.103721	0.191805	0.142418	0	0.153645	0.134761	0.162035	0.111628	0.031122	0.148254	0.0882885	0.254256	0.151062
ZCCHC2	0.589469	0.543686	0.66832	0.592614	0.667882	0.573965	0.732235	0.707024	0.74738	0.587117	0.707191	0.418418	0.49713	0.606119	0.672767	0.778519	0	0.513315	0.593573	0.666559	0.698404	0.836556	0.366576	0.702115	0.675521	0.438524	0	0.596846	0.802167	0.713826	0.36591	0.907662	0.736455	0.71698	0.474	0.725865	0.749964	0.633192	0	0.773197	0.580991	0.589564	0.647955	0.605068	0.774749	0.604537	0.686848	0.651244
PHLPP1	1.01616	0.90426	0.964282	1.09141	1.05438	0.99555	0.895717	0.915558	1.12015	0.929746	1.05561	0.784667	0.870134	0.900128	0.958677	1.17775	0	1.09297	0.986152	1.06254	1.07304	1.07585	0.670506	1.13271	0.961207	0.996042	0	0.811501	0.821911	0.907559	0.896525	0.945727	0.957437	0.984875	0.78054	1.11591	0.97042	0.866688	0	0.893142	1.06353	0.758892	0.901673	0.653927	0.937118	1.31339	1.22715	0.455502
BCL2	0.820262	1.40964	1.40657	1.46959	1.48891	1.27269	1.16044	1.29197	1.59752	1.4168	1.37694	1.30905	0.922885	1.30473	1.43988	1.28186	0	1.15991	1.30863	1.4109	1.54157	1.15154	1.54999	1.552	1.1557	1.0273	0	1.08856	1.0609	1.13808	1.30586	1.13107	1.32195	1.51629	0.986578	1.35241	1.34859	1.20136	0	1.22223	1.65386	0.925614	1.1753	1.00633	1.34618	1.33358	1.62008	1.06049
KDSR	0.291873	0.287643	0.365551	0.247881	0.257923	0.288767	0.468962	0.399487	0.301782	0.209184	0.330998	0.0994092	0.240217	0.494474	0.256467	0.29509	0	0.305618	0.409952	0.216902	0.315405	0.497854	0.0420708	0.376205	0.363307	0.267887	0	0.21254	0.337741	0.255267	0.220539	0.433875	0.310194	0.491101	0.160823	0.249819	0.433445	0.3144	0	0.305235	0.191674	0.114442	0.381322	0.134044	0.453826	0.424145	0.244167	0.544754
VPS4B	0.363724	0.347421	0.430635	0.371063	0.320541	0.297821	0.300477	0.419131	0.31916	0.370254	0.454181	0.21914	0.509701	0.299394	0.371692	0.483507	0	0.302124	0.385976	0.258031	0.375753	0.509944	0.181298	0.506353	0.343031	0.283892	0	0.192521	0.261971	0.367768	0.2741	0.52099	0.380272	0.259163	0.303173	0.330084	0.380358	0.401973	0	0.296006	0.282758	0.332343	0.378415	0.233454	0.314163	0.46953	0.37395	0.648238
SERPINB5	0	0.00829803	0.00546921	0	0.00882047	0	0	0	0	0	0	0	0	0	0	0.00898851	0	0	0	0	0	0.0121176	0	0.0473799	0.00462696	0	0	0	0.00906983	0.0156822	0	0	0.0029952	0.0146405	0	0	0.010243	0	0	0.00679399	0	0	0.0102136	0.0143259	0	0	0.0070103	0
SERPINB12	0	0	0	0	0.00614579	0	0	0	0	0	0	0	0	0	0	0	0	0	0.004794	0	0	0	0	0	0	0	0	0	0	0	0	0	0	0	0.00828105	0	0.00280315	0	0	0	0	0	0	0	0	0	0	0
SERPINB13	0	0.0046873	0	0	0	0	0	0	0	0	0	0	0	0	0	0	0	0	0.00426438	0	0	0	0	0	0	0	0	0	0	0	0	0	0.00645712	0	0	0	0	0	0	0	0	0	0	0	0	0	0	0
SERPINB11	0	0	0.00159769	0.0101753	0.0107174	0	0	0	0.00368026	0	0.00211503	0	0	0	0	0	0	0.0216989	0.00439189	0.00325399	0	0.00311081	0	0	0	0.0129249	0	0	0.00749383	0.00566421	0	0	0	0	0	0	0.00340243	0	0	0	0	0.014146	0	0	0	0	0	0
SERPINB7	0.00582061	0	0.012526	0.00391547	0	0.0113524	0.0335577	0.0353992	0.00765994	0.00666232	0.0100703	0.0261015	0	0	0.00941743	0	0	0	0.00704124	0	0.00486108	0.00466279	0	0	0.0175265	0	0	0	0.0118994	0	0	0.0130388	0.00424593	0	0.0130515	0	0.00553164	0.0356685	0	0.0212116	0.00906285	0	0	0	0	0.120445	0.0113391	0.142389
SERPINB2	0.00744287	0	0.0174603	0.015376	0.0126357	0.0128456	0	0.00494878	0.00818445	0.00967748	0.00233435	0.0109903	0	0.0316075	0	0.0661197	0	0.00996596	0	0.0051952	0	0.00474904	0	0.0136612	0.00606004	0	0	0	0	0	0	0	0.00260039	0	0.00631784	0	0.0109024	0	0	0.00865999	0.00631374	0.025127	0	0	0	0.0156079	0.0108567	0
SERPINB10	0	0	0	0.00428008	0	0	0	0	0	0	0	0	0	0	0	0.0101042	0	0	0	0	0	0	0	0	0	0	0	0.0201495	0	0	0	0	0	0	0	0	0	0	0	0	0	0	0	0	0	0	0	0
HMSD	0	0	0	0.00665515	0	0	0	0	0	0	0	0.0127837	0	0	0	0	0	0	0	0	0	0	0	0	0	0	0	0	0	0	0	0	0	0	0	0	0	0	0	0	0	0	0	0	0	0.0150149	0	0
SERPINB8	0.0288615	0	0.0205616	0.0105953	0	0	0.00778014	0.00413791	0.00993085	0.0163218	0.00879844	0.0275094	0	0.0218379	0.0117513	0.0286247	0	0	0.00571907	0.00317132	0.00440948	0.0167671	0	0.028772	0.00453714	0.00361356	0	0	0.00714604	0.00815009	0	0	0.00783869	0	0.0130515	0	0.0166063	0.0101957	0	0.0155398	0.0173935	0	0.00998069	0	0.0107731	0.0239478	0.0126996	0
CDH7	0.800382	0.99027	1.00421	1.05695	0.874415	1.02204	0.968772	0.854668	0.969945	0.923284	0.936882	0.784474	0.619131	0.994209	0.601119	1.21503	0	0.744954	1.07784	0.924481	1.00438	0.80964	0.659432	0.737239	0.964016	0.947885	0	0.765118	0.634229	0.686864	0.424639	0.88638	0.808431	0.852145	0.450193	0.938672	0.889124	0.86895	0	0.891292	0.894044	0.611232	0.829282	0.711988	0.891926	0.603479	0.964489	0.386009
CDH19	0	0	0.00487233	0.0200061	0.00789272	0.00666515	0	0.0251776	0.0114814	0	0.0106976	0.0399946	0	0	0.0224839	0	0	0	0	0	0.0157989	0.0141353	0	0.0234837	0.00960696	0	0	0	0.029402	0.0142441	0.0171345	0	0.0115468	0.0162893	0	0.0228014	0.0115412	0.0135093	0	0	0.0184087	0	0.0163978	0	0.0145341	0.0272046	0.0131333	0
DSEL	0.267721	0.264546	0.371908	0.338543	0.421062	0.225568	0.633441	0.287614	0.335364	0.228547	0.327669	0.184628	0.270598	0.470815	0.137321	0.254507	0	0.297204	0.382896	0.181059	0.248329	0.499067	0.0368611	0.263854	0.395108	0.26749	0	0.326359	0.38371	0.331032	0.213296	0.404562	0.331379	0.283339	0.117459	0.166601	0.485243	0.368156	0	0.468686	0.226963	0.178549	0.405629	0.347817	0.359625	0.479606	0.192699	0.238815
TMX3	0.515544	0.57327	0.595282	0.573145	0.740784	0.557681	0.464295	0.60705	0.644557	0.646371	0.682988	0.584052	0.419613	0.710922	0.401285	0.595093	0	0.597082	0.702487	0.6112	0.620897	0.827379	0.139857	0.524154	0.520081	0.638328	0	0.316436	0.626024	0.48425	0.451824	0.658305	0.516648	0.531387	0.565549	0.38498	0.655789	0.480662	0	0.474924	0.398172	0.530116	0.675913	0.362076	0.517226	0.746941	0.481959	0.929988
CCDC102B	0.767981	0.603489	0.780579	0.63986	0.633322	0.6744	0.739057	0.793362	0.719124	0.913854	0.788199	0.689598	0.440464	0.596166	0.627504	0.527215	0	0.767248	0.869495	0.715534	0.623449	1.02678	0.51663	0.58895	0.700782	0.597171	0	0.63105	0.6608	0.687135	0.833458	1.09572	0.618739	0.559533	0.861881	0.59331	0.841658	0.872965	0	0.758297	0.551164	0.813585	0.90501	0.536742	0.536717	0.713061	0.456601	1.06531
DOK6	0.341113	0.157497	0.513625	0.349657	0.249223	0.254627	0.564215	0.405786	0.404558	0.610826	0.556038	0.373046	0.155614	0.332258	0.394122	0.186045	0	0.299716	0.255858	0.265541	0.294936	0.585249	0.247805	0.178757	0.338343	0.240645	0	0.207127	0.303903	0.326098	0.289455	0.340233	0.27811	0.448153	0.636928	0.338139	0.558374	0.320453	0	0.303961	0.338265	0.559474	0.215134	0.40654	0.243025	0.265328	0.294069	0.139007
CD226	0.170579	0.186082	0.128678	0.147138	0.176838	0.134607	0.166277	0.186298	0.167337	0.266011	0.177278	0.296139	0.0350755	0.129728	0.194453	0.0908606	0	0.0623424	0.218262	0.152668	0.140206	0.217106	0.0798518	0.151606	0.157072	0.0679833	0	0.204443	0.0896033	0.261248	0.125115	0.0710113	0.162387	0.182927	0.0917545	0.0668149	0.104833	0.252789	0	0.115593	0.0996407	0.160221	0.11968	0.103835	0.18032	0.0930284	0.0601133	0.231049
RTTN	0.554823	0.446352	0.537809	0.503774	0.571433	0.467328	0.54919	0.512567	0.578135	0.588616	0.65945	0.479377	0.214709	0.392293	0.544963	0.684076	0	0.648973	0.566582	0.45222	0.562797	0.708293	0.402096	0.592139	0.673987	0.527625	0	0.613298	0.577292	0.598086	0.574092	0.616449	0.67195	0.885707	0.447778	0.55444	0.626438	0.529534	0	0.505305	0.50501	0.551445	0.507413	0.264107	0.534798	0.707554	0.438327	0.452386
SOCS6	0.340263	0.162386	0.234102	0.182508	0.224411	0.166629	0.214868	0.18862	0.205298	0.211984	0.205834	0.0890684	0	0.166923	0.142808	0.197597	0	0.142135	0.238625	0.19126	0.209179	0.267744	0	0.304736	0.202122	0.173725	0	0.144043	0.182823	0.132654	0.110652	0.261506	0.170482	0.242881	0.0686526	0.275426	0.280052	0.218757	0	0.17422	0.126056	0.123295	0.182005	0.116696	0.166461	0.129757	0.236228	0.242198
CBLN2	0.18024	0.0593274	0.0736612	0.177281	0.127633	0.130272	0.13071	0.100681	0.115343	0.0817257	0.0400749	0.0948453	0.277916	0.0548579	0.095652	0.0836461	0	0.0407654	0.0547954	0.0336068	0.0604657	0.0885624	0.166879	0.0124604	0.11741	0.15947	0	0.245669	0.128594	0.172797	0.30054	0.175673	0.108002	0.0569857	0.111214	0.0881881	0.0555028	0.0644292	0	0.0422842	0.0296901	0.0443678	0.108158	0.157972	0.106079	0.0589305	0.0509645	0.0886603
NETO1	0.641594	0.630805	0.581062	0.585318	0.701198	0.729142	0.67211	0.623222	0.546774	0.71245	0.565155	0.534706	0.579313	0.698075	0.46816	0.745768	0	0.534164	0.620607	0.52438	0.564614	0.681696	0.191789	0.666794	0.666369	0.509766	0	0.579055	0.712598	0.595575	0.387499	0.776198	0.565448	0.534963	0.539088	0.821292	0.702074	0.574423	0	0.72644	0.859843	0.479153	0.546424	0.566453	0.662642	0.537183	0.92899	0.580976
FBXO15	0.0948825	0.066141	0.110568	0.0862276	0.0738579	0.100056	0.078517	0.134214	0.117486	0.117964	0.118674	0.0638483	0.0669907	0.172665	0.167793	0.0845421	0	0.0850243	0.14565	0.101115	0.0783641	0.13413	0.035064	0.0676596	0.101108	0.0350516	0	0.116878	0.107747	0.13711	0.127225	0.0597558	0.142227	0.207014	0.169481	0.0953535	0.111392	0.138545	0	0.0592121	0.11586	0.154045	0.0925795	0.155822	0.11338	0.0320501	0.0990949	0
TIMM21	0.0928008	0.0463667	0.114103	0.071574	0.0898281	0.0907194	0.20537	0.180434	0.123241	0.0690839	0.116516	0.120613	0.0942513	0.208511	0.0940534	0.0698407	0	0.0887144	0.129014	0.0671419	0.0879638	0.177617	0	0.170196	0.109837	0.0719027	0	0.13593	0.13856	0.0692184	0.105379	0.187978	0.0664737	0.18472	0.141818	0.116473	0.226925	0.110733	0	0.0882965	0.0708581	0.113386	0.0754104	0.0643035	0.143691	0.150178	0.0916579	0.443909
CYB5A	0.0723158	0.1076	0.147695	0.110608	0.065463	0.154822	0.089117	0.105001	0.132039	0.0875319	0.0963108	0.017289	0.0529521	0.133305	0.124013	0.11326	0	0.131381	0.13826	0.090431	0.0991537	0.18398	0	0.0506256	0.122293	0.0797806	0	0.0140057	0.0762423	0.0609771	0.0624187	0.137605	0.120925	0.0158456	0.018197	0.0901373	0.0831411	0.120808	0	0.103221	0.0495605	0.0409266	0.10408	0.0676163	0.104612	0.0593453	0.0996703	0.149876
C18orf63	0	0	0	0.00402042	0.00521721	0	0	0	0.0100244	0	0.00480026	0	0	0	0	0.0437129	0	0.0163099	0	0.00782838	0	0.00184146	0	0	0	0	0	0	0.0277132	0	0	0	0.00183462	0.0204011	0	0.00951744	0.0145913	0.0127953	0	0	0.00799387	0	0	0	0	0	0	0
CNDP2	0.133657	0.114335	0.182777	0.192563	0.0525926	0.171627	0.267303	0.186683	0.149618	0.114409	0.232987	0.0773532	0.0898857	0.253921	0.169894	0.137485	0	0.177207	0.303057	0.0984034	0.19096	0.283345	0.149753	0.222523	0.275895	0.0995991	0	0.0706819	0.149976	0.0920042	0.0965702	0.256231	0.150599	0.131912	0.0352582	0.109762	0.178238	0.167802	0	0.128594	0.160685	0.0553635	0.122309	0.106133	0.133362	0.118941	0.0742667	0.242198
CNDP1	0.0192741	0.061509	0.0260045	0.0449141	0.0294016	0.0470998	0.0522551	0.0733089	0.0239829	0.0319567	0.0109057	0.0359983	0.0997253	0.0478711	0.0215904	0.0248728	0	0.066861	0.0257579	0.0498576	0.0223939	0.036914	0.0435653	0.0592211	0.029282	0.0219055	0	0.0395725	0.012552	0.0186509	0.0442991	0.0576772	0.0327735	0.0154789	0.0712503	0.011335	0.0212089	0.0148525	0	0.00801895	0.0267217	0	0.0348466	0	0.0303584	0.103891	0.044281	0.099809
ZNF407	0.880125	0.806169	0.823247	0.764402	0.860484	0.994889	0.614902	0.859527	0.898241	0.75279	0.962251	0.806636	0.550765	0.727396	0.751077	0.918717	0	0.926325	0.775451	0.909311	0.936412	0.890544	0.480602	0.9694	0.777201	0.923687	0	0.552691	0.729139	0.72806	0.592821	0.814114	0.675335	0.915095	0.693593	0.821833	0.720074	0.722732	0	0.700253	0.907035	0.668751	0.811725	0.549831	0.616934	0.994469	0.761938	0.79663
ZADH2	0.347446	0.476787	0.480315	0.51352	0.476168	0.490823	0.665359	0.48497	0.520266	0.527854	0.509323	0.210592	0.401792	0.346366	0.455123	0.409116	0	0.437195	0.600965	0.43401	0.516751	0.481958	0.143702	0.719164	0.499603	0.352534	0	0.266767	0.403173	0.362472	0.531833	0.582136	0.44843	0.378514	0.307077	0.336882	0.625577	0.475645	0	0.335861	0.422206	0.391851	0.387498	0.276266	0.475757	0.437362	0.382351	0.416905
TSHZ1	0.488186	0.571804	0.731358	0.583157	0.714551	0.7806	0.737615	0.657129	0.706875	0.65675	0.651667	0.543871	0.473605	0.525473	0.596523	0.431858	0	0.578741	0.59249	0.595287	0.659337	0.682397	0.395824	0.77378	0.69132	0.471404	0	0.655622	0.643462	0.461376	0.430245	0.757714	0.615672	0.838368	0.412128	0.569455	0.725698	0.61127	0	0.696041	0.478981	0.642751	0.514771	0.551445	0.807821	0.652769	0.543168	1.11296
SMIM21	0.0213367	0	0.0200062	0	0.00722429	0.0080483	0	0.00602824	0.00198534	0	0.00916231	0.0374706	0	0	0.0144331	0.0195553	0	0.00806242	0	0	0.00898951	0.0178027	0	0	0	0	0	0.0437575	0.00695222	0	0.0119305	0.0446352	0.0081845	0	0.0296118	0.0197108	0.00225853	0.0225377	0	0.00769629	0	0.0136588	0.020932	0	0	0	0	0
ZNF516	0.359828	0.55114	0.544453	0.463532	0.49075	0.455445	0.947655	0.70198	0.535899	0.477095	0.519587	0.388716	0.384343	0.544232	0.554858	0.400281	0	0.515115	0.406222	0.441236	0.509162	0.652357	0.357552	0.649982	0.339473	0.483479	0	0.487504	0.498808	0.469576	0.490119	0.489431	0.530303	0.615563	0.313778	0.375057	0.718649	0.556682	0	0.516405	0.532409	0.477143	0.562513	0.619111	0.705348	0.551195	0.454503	0.447551
ZNF236	0.439637	0.364716	0.460078	0.39955	0.600848	0.496916	0.465389	0.49741	0.469696	0.550057	0.486248	0.474234	0.234127	0.677353	0.473849	0.449444	0	0.63415	0.387499	0.483753	0.450389	0.532616	0.207814	0.525157	0.3997	0.434678	0	0.333962	0.329767	0.365502	0.355256	0.42468	0.468573	0.413979	0.368147	0.491321	0.579235	0.454273	0	0.471531	0.449459	0.366444	0.304154	0.242032	0.343322	0.69553	0.478725	0.594509
MBP	0.396028	0.549337	0.421699	0.284359	0.276367	0.366123	0.274538	0.47473	0.442054	0.413916	0.351587	0.411788	0.503908	0.640424	0.336747	0.20176	0	0.293144	0.447307	0.171652	0.400675	0.534683	0.618787	0.440415	0.348803	0.214918	0	0.215096	0.314713	0.265766	0.250511	0.394985	0.305342	0.39754	0.36873	0.491332	0.549273	0.570297	0	0.22618	0.44564	0.325274	0.469769	0.42944	0.463705	0.238818	0.382774	0.739026
GALR1	0.0103792	0	0.00666314	0	0	0.0180778	0	0.0071249	0.00542504	0.0101293	0.00331831	0	0	0	0.0203324	0.0126988	0	0.00806559	0	0	0.0115213	0.00316581	0.0413564	0	0	0.00361356	0	0	0	0	0	0.02252	0.00706308	0	0	0	0.0076139	0.00297431	0	0.0121676	0	0	0	0	0	0	0	0
SALL3	0	0	0	0	0	0.00486317	0	0	0.00688654	0	0.0016397	0	0	0	0	0	0	0	0	0	0.00510681	0	0	0	0.00516321	0	0	0	0	0	0	0.0128563	0.0108611	0	0	0	0	0.00314847	0	0	0.00997536	0	0	0	0	0	0	0
ATP9B	0.87481	0.907054	0.872504	0.724864	0.738315	0.807486	0.768509	0.912591	0.903176	0.845243	0.938735	0.765488	1.20423	0.779764	0.996999	0.848401	0	0.850453	0.774749	0.911627	0.966462	1.03454	0.899924	0.846819	0.764224	0.774289	0	0.53131	0.854408	0.647153	0.71775	0.8469	0.948499	0.790111	0.714396	0.930601	0.875784	0.844195	0	0.895609	0.810522	0.777367	0.776571	0.841599	0.770143	0.696584	0.919193	0.83177
NFATC1	0.0102434	0.00434977	0.0243105	0.0115529	0.0306014	0.0143753	0.0334551	0.0242038	0.00579568	0.0088254	0.0185887	0.0156024	0	0	0.0073971	0.023438	0	0.0162694	0.0268907	0.00930939	0.0190251	0.0247214	0	0.022316	0.0189014	0	0	0.0184824	0.0355995	0.0119927	0	0	0.00169926	0.0301742	0.0129583	0.013921	0.0059831	0.00797067	0	0.00620024	0.0331048	0.0214016	0.00536289	0	0.00921844	0	0	0
CTDP1	0.0559444	0.0969344	0.0678079	0.101888	0.130524	0.0338651	0.193742	0.0699923	0.155522	0.0850764	0.112068	0.0739232	0.0533634	0.0950672	0.140925	0.0726238	0	0.114071	0.107351	0.0974978	0.0976931	0.147613	0.0348177	0.195665	0.0990989	0.0441615	0	0.018208	0.0687946	0.050232	0.00779429	0.187438	0.119415	0.0896947	0.10246	0.174471	0.0859644	0.0847028	0	0.0949551	0.0906017	0.0344265	0.0484212	0.0345655	0.117805	0.131453	0.169759	0.451274
KCNG2	0	0	0.00602883	0.00956504	0.0135953	0.00793596	0.0161514	0.00266507	0.00561726	0	0	0.0244545	0	0	0	0	0	0.0155915	0	0	0	0.0216139	0	0.0425614	0	0	0	0	0	0.00691634	0	0	0.0164099	0	0	0	0.0174766	0.00686214	0	0	0.00517793	0	0.00739878	0	0	0	0	0
HSBP1L1	0.0361028	0.0757785	0.0992896	0.0624585	0.129091	0.070302	0.132551	0.127435	0.147196	0.0722389	0.0971042	0.0954535	0.106989	0.17585	0.129113	0.0791249	0	0.0512352	0.169633	0.0774256	0.0553212	0.144437	0	0.106418	0.061665	0.0606162	0	0.0688099	0.0774211	0.072374	0.0464936	0.218267	0.0967613	0.0856482	0.0476765	0.0561314	0.135687	0.075899	0	0.0545059	0.103186	0.0268602	0.111469	0.0923942	0.119847	0.0123945	0.109392	0.142389
TXNL4A	0.276852	0.318781	0.313799	0.292334	0.23696	0.255736	0.309802	0.363612	0.36944	0.352121	0.278154	0.187881	0.0973739	0.520949	0.49085	0.318902	0	0.337547	0.443559	0.315489	0.26723	0.458878	0.101761	0.418483	0.322649	0.102413	0	0.0868252	0.30856	0.231683	0.292255	0.434646	0.290003	0.310133	0.102446	0.33534	0.42357	0.277461	0	0.265798	0.276799	0.119472	0.202349	0.168316	0.247553	0.565925	0.297492	0.19668
AC090360.1	0.0139829	0.0352611	0.0269495	0.0292749	0.0132443	0.0406317	0	0.0604177	0.0544585	0.0405785	0.0228789	0.0252185	0.0426784	0.0953536	0.0073971	0.0122111	0	0.0289888	0.014198	0.048995	0.0366341	0.0646109	0	0	0.0440515	0.00361356	0	0	0.0498288	0.0725535	0.0141218	0.0176585	0.0352468	0.0567504	0	0.0274649	0.0436852	0.0290785	0	0.0735051	0.0199888	0	0.0362694	0.0411735	0.0408623	0.0115533	0.0497964	0
ADNP2	0.280295	0.279634	0.251763	0.336879	0.32056	0.331392	0.477397	0.378287	0.336562	0.333881	0.35014	0.154464	0.27159	0.422793	0.299723	0.238752	0	0.334836	0.390978	0.294994	0.368707	0.516487	0.174452	0.331087	0.410162	0.256412	0	0.343069	0.512103	0.226241	0.26511	0.65874	0.331883	0.366905	0.296761	0.308216	0.418407	0.282753	0	0.25961	0.301204	0.244904	0.302728	0.26	0.286284	0.29863	0.261406	0.725375
PARD6G	0.102506	0.136444	0.240568	0.144345	0.106111	0.179906	0.253645	0.189198	0.200452	0.276768	0.209522	0.140461	0.0890676	0.120261	0.226395	0.311127	0	0.213872	0.0972409	0.120229	0.171398	0.232446	0.0642357	0.169275	0.188255	0.203123	0	0.177179	0.17981	0.113008	0.154245	0.165924	0.204207	0.153419	0.255014	0.273861	0.238898	0.231801	0	0.242557	0.234581	0.12379	0.203364	0.151316	0.167873	0.246039	0.211847	0.587484
C20orf96	0.00744287	0.057118	0.0431538	0.0808038	0.0110968	0.0179647	0.149262	0.0465348	0.0716991	0.0544511	0.0422942	0.0111383	0.0482156	0.0940686	0.0860881	0.082002	0	0.0787383	0.0803078	0.0535396	0.053954	0.0551353	0.035064	0.135137	0.05045	0.00605411	0	0.0384107	0.0527003	0.0371769	0.0799201	0.102774	0.0896404	0.0399382	0.00936855	0.0174337	0.0972308	0.0837561	0	0.0935116	0.0432673	0	0.0150038	0.0463366	0.0328495	0.0377319	0.0639418	0.142389
ZCCHC3	0.048075	0.0937119	0.078351	0.0621694	0.0612085	0.147087	0.227885	0.0797704	0.1186	0.134799	0.107641	0.0190091	0.0618365	0.0617557	0.0202446	0.0862195	0	0.0540233	0.183089	0.0876781	0.0740892	0.112782	0	0.121615	0.146839	0.0731844	0	0.127577	0.11691	0.0812926	0.133812	0.204531	0.0865669	0.0166065	0.0141792	0.0157242	0.142894	0.126497	0	0.0572398	0.0555281	0.0456535	0.0589843	0.111895	0.161696	0.0943565	0.0506692	0.149876
SOX12	0.0730798	0.0750709	0.0708912	0.0754738	0.0473147	0.149067	0.120198	0.108873	0.115134	0.0392703	0.0954085	0.040522	0.0778362	0.156816	0.0856106	0.124653	0	0.123071	0.0373988	0.138415	0.0650407	0.12649	0.0575932	0.142407	0.0642626	0.0809414	0	0.134287	0.0568498	0.0662718	0.161687	0.173282	0.0882656	0.119868	0.071707	0.0817251	0.147975	0.0919118	0	0.109407	0.0695056	0.0753482	0.0572135	0.0929261	0.124012	0.05182	0.140948	0.330858
NRSN2	0.261565	0.272187	0.39287	0.244616	0.176709	0.187853	0.29171	0.358467	0.373558	0.222798	0.371321	0.2014	0.415855	0.515135	0.437441	0.388783	0	0.377232	0.432821	0.258343	0.410787	0.446933	0.168054	0.2495	0.304898	0.245988	0	0.240409	0.188011	0.176472	0.404767	0.545577	0.315296	0.481048	0.136762	0.339633	0.307832	0.347228	0	0.280735	0.319336	0.348102	0.370311	0.159739	0.244747	0.419336	0.153262	0.377633
TRIB3	0.0240608	0.0607631	0.0431478	0.0419898	0.0434731	0.0302067	0.0330835	0.0323045	0.0545083	0.0249089	0.0493212	0.0710156	0.072582	0.0588554	0.0492101	0.0608642	0	0.0110032	0.025479	0.0149446	0.0977592	0.107857	0.03394	0.128326	0.0290067	0.0623619	0	0.0422698	0.0725273	0.0294437	0.0422774	0.0531633	0.0810221	0.0476037	0.0248903	0.0670663	0.0611493	0.0532841	0	0.0721433	0.0720604	0	0.0274258	0	0.0241561	0.0700711	0.0633706	0
RBCK1	0.193971	0.260928	0.217456	0.211188	0.219614	0.214347	0.168583	0.237666	0.265928	0.180901	0.204816	0.154061	0.116217	0.194144	0.307797	0.191871	0	0.249202	0.210022	0.209468	0.177487	0.178583	0	0.172781	0.142084	0.22724	0	0.185143	0.230263	0.228653	0.157019	0.164829	0.197343	0.0532409	0.0692128	0.288051	0.156146	0.201974	0	0.165386	0.21528	0.256739	0.175745	0.0826356	0.215404	0.169724	0.255714	0.375782
TBC1D20	0.132441	0.284219	0.225368	0.146946	0.123765	0.167604	0.265748	0.213222	0.293575	0.152199	0.237479	0.116142	0.053775	0.234318	0.171579	0.152668	0	0.183703	0.290829	0.209355	0.147459	0.268659	0.215906	0.261895	0.14085	0.147886	0	0.064216	0.123164	0.162044	0.170023	0.292482	0.176175	0.169671	0.0880599	0.268342	0.254132	0.224512	0	0.206115	0.203543	0.0882122	0.239477	0.099487	0.108632	0.258526	0.223992	0.142389
CSNK2A1	0.505921	0.580879	0.671795	0.56973	0.70654	0.587626	0.760344	0.666957	0.766647	0.546899	0.680467	0.378002	0.214039	0.693686	0.735793	0.58532	0	0.641363	0.730526	0.606603	0.621707	0.856341	0.354676	0.811949	0.629761	0.61144	0	0.294611	0.624167	0.579291	0.37793	0.857857	0.649191	0.790069	0.503108	0.660858	0.746091	0.699874	0	0.643525	0.687176	0.59986	0.609856	0.487335	0.728949	0.56339	0.769337	0.791496
TCF15	0	0	0	0	0	0	0.00541293	0	0.00479731	0	0.00271528	0	0	0	0	0	0	0	0	0	0	0	0	0	0	0	0	0	0	0	0	0	0	0	0	0	0	0	0	0	0	0	0	0	0	0	0	0
SRXN1	0	0	0.00933127	0	0	0	0.00772385	0	0	0	0	0	0	0	0	0.00742515	0	0	0	0	0	0	0	0	0	0	0	0	0	0	0	0	0.00435458	0	0	0	0.00396201	0	0	0	0	0	0	0	0	0	0	0
AL121758.1	0	0	0	0	0	0	0	0	0	0	0	0	0	0	0	0	0	0	0	0	0	0.00338386	0	0	0	0	0	0	0	0	0	0	0	0	0	0	0	0	0	0	0	0	0.00441441	0	0	0	0	0
SLC52A3	0	0	0	0	0	0	0	0	0	0	0	0	0	0	0	0	0	0	0	0	0	0	0	0	0	0	0	0	0.00738481	0	0	0	0	0	0	0	0	0	0	0	0	0	0	0	0	0	0	0
FAM110A	0.0240244	0	0.0172669	0.00897039	0.0132847	0.0284188	0.0219837	0.0133846	0.0136216	0.0312218	0.0215801	0	0	0.0222738	0.00860028	0.0435513	0	0.0345034	0.0340902	0.0159255	0.0182208	0.0179114	0	0.0354867	0.0202402	0.0267506	0	0	0.00830477	0.0170388	0.0372309	0.0323732	0.0043333	0	0	0.005832	0.0290264	0.0252908	0	0.0228934	0.0200576	0	0.0162595	0.0214462	0.0141419	0.0123945	0.0366589	0.151062
ANGPT4	0.0133054	0	0.0169208	0.0188756	0.0100131	0.0204276	0.00406189	0.0273093	0.0348551	0	0.0188337	0	0	0.0222738	0.0173547	0.0372792	0	0.0373056	0.026053	0.0462719	0.00872577	0.0755606	0	0.10117	0.00401064	0.0219683	0	0	0.0387158	0.00639394	0	0.0355563	0.0299526	0.0531951	0.0518396	0.00737617	0.0328194	0.0248653	0	0.0525832	0.0425485	0	0.0279117	0	0.0429122	0.0668432	0	0.151062
RSPO4	0.13267	0.126533	0.25544	0.189241	0.233571	0.146306	0.222409	0.314397	0.377572	0.155896	0.22353	0.224503	0.0817149	0.256672	0.245319	0.344809	0	0.249559	0.16577	0.21638	0.217552	0.26077	0.170823	0.271702	0.180701	0.0698352	0	0.215969	0.139561	0.126417	0.049948	0.222251	0.244081	0.272961	0.267645	0.226099	0.195607	0.230972	0	0.239314	0.366842	0.212422	0.171724	0.237687	0.170483	0.307205	0.393505	0.603448
PSMF1	0.356015	0.303446	0.33682	0.281454	0.279807	0.278661	0.336306	0.39648	0.455727	0.352082	0.417322	0.32164	0.318167	0.515378	0.415268	0.337229	0	0.52678	0.386516	0.342552	0.427539	0.543422	0.325696	0.48609	0.401457	0.455918	0	0.176889	0.265324	0.323694	0.291782	0.360364	0.402628	0.371686	0.282578	0.46592	0.330237	0.410647	0	0.338956	0.290173	0.174264	0.333745	0.139193	0.351756	0.441588	0.436126	0.188469
TMEM74B	0.121953	0.109464	0.196078	0.192528	0.187516	0.171113	0.225375	0.275649	0.203132	0.15244	0.189415	0.0727699	0.0907876	0.287042	0.189861	0.212718	0	0.127852	0.255486	0.316008	0.172218	0.248059	0.108064	0.182377	0.141243	0.165346	0	0.191983	0.240503	0.258517	0.0546157	0.23124	0.165322	0.124138	0.0480866	0.0713613	0.189618	0.12536	0	0.106209	0.156354	0.0694055	0.277869	0.0853594	0.144453	0.19969	0.261574	0
C20orf202	0	0.00434977	0.0150507	0	0	0	0	0	0.00499645	0	0.00517765	0	0	0	0	0.00738943	0	0.00822343	0	0.006696	0.00486108	0.00748625	0	0.0137251	0	0	0	0.0103908	0.00658691	0	0	0.0220003	0	0	0	0	0	0.00397085	0	0	0	0	0.00984208	0	0	0	0	0
RAD21L1	0.00659052	0	0.00265043	0.00671988	0.0109604	0.00689378	0	0.00876439	0.00217538	0	0.012021	0.0124951	0.0500004	0.0395813	0.0324018	0	0	0.0436611	0.00893175	0	0.00482447	0.0172908	0	0.0207735	0	0.00621068	0	0	0.00909545	0.0132358	0	0	0.0177681	0	0.0310586	0	0.00554506	0.0154653	0	0.00764858	0.0186488	0.0165807	0.0166444	0	0	0	0.00760306	0
SNPH	0.236946	0.310794	0.323212	0.171765	0.237073	0.290007	0.414903	0.33988	0.280967	0.27917	0.24579	0.146528	0.496239	0.239692	0.245052	0.179584	0	0.258329	0.246959	0.230261	0.289909	0.303589	0.330078	0.273475	0.305417	0.308485	0	0.332296	0.187258	0.20039	0.397256	0.541367	0.373651	0.303808	0.205529	0.277811	0.391931	0.387884	0	0.31315	0.295787	0.338758	0.232904	0.237134	0.367188	0.445062	0.30922	0.0886603
SDCBP2	0.0305038	0.0228965	0.0427201	0.0654028	0.0512486	0.0267667	0.0709436	0.055979	0.0836586	0.0160834	0.0347256	0.0289948	0	0.239363	0.0585857	0.127665	0	0.054657	0.0628753	0.0640344	0.0553305	0.0682138	0	0.191685	0.0411674	0.00921403	0	0	0.0398435	0.0668957	0.0952681	0.118331	0.0349795	0.0151022	0.0120006	0.0415026	0.0481695	0.0545416	0	0.0403143	0.0934504	0.0566767	0.122121	0	0.0588143	0.0571025	0.129746	0.0886603
AL136531.2	0.230383	0.120509	0.12621	0.186183	0.139869	0.14552	0.0709804	0.109148	0.0992845	0.0842373	0.154839	0.102962	0.0496675	0.136264	0.258196	0.186562	0	0.154364	0.090997	0.123199	0.181103	0.386537	0.103091	0.229927	0.077059	0.0881765	0	0.104013	0.228606	0.123195	0.157088	0.408197	0.112402	0.150612	0.31688	0.17957	0.113446	0.0693753	0	0.183803	0.240357	0.156207	0.289689	0.0264453	0.0598712	0.222972	0.253244	0.504662
FKBP1A	0	0	0.00227262	0	0	0	0	0	0	0	0	0	0.0335288	0	0	0	0	0	0	0	0	0	0	0	0	0	0	0	0	0	0	0	0	0	0	0	0.0022564	0	0	0	0	0	0	0	0	0	0	0
NSFL1C	0.368923	0.316224	0.407222	0.242827	0.324361	0.292309	0.380546	0.433703	0.434583	0.366472	0.377391	0.217472	0.385496	0.504181	0.426549	0.48063	0	0.3657	0.389117	0.326296	0.309912	0.437554	0.138465	0.456856	0.334504	0.213135	0	0.217933	0.316863	0.250355	0.241749	0.529111	0.414648	0.369298	0.25553	0.325898	0.541865	0.38028	0	0.502823	0.370128	0.363833	0.40432	0.197445	0.173163	0.279939	0.248891	0.166085
SIRPB2	0	0	0	0	0.00503254	0	0	0	0	0	0	0	0	0	0	0	0	0	0	0.00696944	0	0	0	0.00760719	0	0	0	0	0.00484697	0	0	0	0	0	0	0	0	0	0	0	0	0	0	0	0	0	0	0
SIRPD	0	0	0	0	0	0	0	0	0	0	0	0	0	0	0	0	0	0	0	0	0	0	0	0	0	0	0	0	0	0	0	0	0	0	0	0	0	0	0	0	0	0	0	0	0	0	0	0
AL049634.2	0	0	0.00220489	0	0.00594334	0	0	0	0.00442347	0	0	0	0	0	0	0	0	0	0	0	0	0	0	0	0	0	0	0	0	0	0	0	0	0	0	0	0	0	0	0	0	0	0	0	0	0	0	0
SIRPG	0	0	0.00755159	0.00309143	0	0	0	0	0	0	0	0	0	0.0238092	0	0.011965	0	0	0	0	0	0	0	0	0	0	0	0	0	0	0	0	0.00592454	0	0	0	0	0	0	0	0	0	0.00833736	0	0	0	0	0
SIRPA	0.699588	0.710235	0.816635	0.786958	0.725943	0.657926	0.959899	0.878958	0.884898	0.544186	0.866378	0.418843	0.707878	1.19723	0.831915	0.827129	0	0.786913	0.914142	0.756723	0.973921	0.921543	0.64233	0.85161	0.838029	0.574834	0	0.471407	0.686511	0.563436	0.642625	1.10043	0.807404	0.603232	0.537668	0.781956	1.07627	0.922767	0	0.666875	0.704278	0.492528	0.793079	0.513898	0.908175	0.865907	0.616472	0.737125
PDYN	0	0	0.0066404	0	0	0	0	0.00572858	0.00341013	0	0.00170528	0	0	0	0.0108526	0	0	0	0	0	0	0.00788788	0	0	0	0	0	0	0	0	0	0	0.00293147	0	0	0	0	0	0	0	0	0	0.0166335	0	0	0.0156079	0.032917	0
STK35	0.140247	0.178251	0.18918	0.171766	0.152262	0.142891	0.245315	0.261678	0.237962	0.2291	0.222365	0.13252	0	0.0388921	0.13225	0.158572	0	0.238307	0.173818	0.239213	0.201857	0.28392	0.20533	0.219898	0.115523	0.122213	0	0.119872	0.165	0.152962	0.167338	0.487238	0.188893	0.1534	0.158102	0.221041	0.266816	0.209514	0	0.186644	0.226294	0.177402	0.220959	0.0512377	0.159521	0.214162	0.203367	0.0886603
TGM3	0	0.00810043	0.0137704	0.0100961	0.0198096	0	0.0280511	0.00912468	0.0110823	0	0.0100893	0	0	0	0.018346	0.00735595	0	0.0106293	0	0.00669456	0.00440948	0.00477384	0	0.0185118	0	0	0	0	0.0103808	0	0	0.0150724	0	0	0	0	0	0.00529635	0	0	0	0.053289	0.00561559	0	0.0107731	0	0	0
TGM6	0.0101258	0	0.0189817	0.0105793	0.0166785	0.0104532	0	0.00266507	0	0	0	0	0	0	0.0184489	0.00975644	0	0	0.00623517	0	0	0.00347649	0.0324429	0	0.00317587	0	0	0.0142088	0.0392637	0.018351	0	0	0.00830979	0	0.0165851	0	0	0.0110676	0	0	0.0195618	0	0.0187563	0	0	0	0.0172459	0
SNRPB	0.0794182	0.0573865	0.10618	0.0799317	0.0500663	0.0692528	0.173506	0.0904604	0.0782237	0.0482696	0.096463	0.0415081	0.101682	0.136233	0.0663535	0.0787858	0	0.0686014	0.136379	0.0758671	0.133759	0.111165	0	0.0452814	0.0780055	0.0289075	0	0.0607925	0.0970017	0.0357315	0.0480321	0.165725	0.0826201	0.112758	0.0326985	0.0716189	0.116632	0.0673676	0	0.0756244	0.0752287	0.0606479	0.0800514	0.0674551	0.0468137	0.0265683	0.102407	0.381204
AL049650.1	0.224192	0.155593	0.230539	0.145486	0.170025	0.102764	0.199046	0.208946	0.183017	0.281256	0.214603	0.280332	0.0492697	0.208503	0.274224	0.215498	0	0.196157	0.143662	0.198761	0.2094	0.263726	0.0838927	0.199708	0.137422	0.152286	0	0.117201	0.117688	0.131639	0.107425	0.195748	0.213798	0.226154	0.168493	0.135593	0.162083	0.163432	0	0.210467	0.199686	0.234668	0.161408	0.123461	0.151009	0.149551	0.19982	0.330858
ZNF343	0.113735	0.0618964	0.106494	0.0801711	0.0926244	0.0339496	0.117031	0.0681431	0.0934581	0.119878	0.119627	0.0381815	0.0350755	0.0514395	0.107507	0.0632879	0	0.110429	0.0692708	0.0764867	0.0491269	0.136207	0.0824531	0.0421087	0.0969746	0.101967	0	0.0818073	0.0895255	0.0289961	0.0632813	0.0643608	0.0974677	0.129806	0.050684	0.0619943	0.118036	0.106164	0	0.122071	0.125998	0.0803013	0.0322351	0.0784714	0.121464	0.0253142	0	0
TMC2	0.074719	0.0581584	0.0976418	0.0815849	0.0505015	0.0918476	0.095621	0.114745	0.110537	0.0611027	0.0745134	0.108848	0.0278629	0.163306	0.0844338	0.0871787	0	0.115776	0.11625	0.0791992	0.0753429	0.214521	0	0.0368702	0.0370818	0.0277218	0	0	0.163471	0.0612728	0.0874106	0.207551	0.120301	0.0891257	0.0599083	0.103534	0.0920691	0.108514	0	0.122455	0.108183	0.209323	0.196131	0.0614473	0.0663755	0.0521828	0.0562886	0.151062
NOP56	0.311222	0.296673	0.329941	0.233151	0.318871	0.433543	0.605535	0.319764	0.417384	0.257289	0.357342	0.231537	0.233727	0.606132	0.518612	0.47122	0	0.447798	0.371929	0.3237	0.355227	0.46207	0.157531	0.326964	0.340032	0.322012	0	0.160534	0.308657	0.214777	0.271251	0.487235	0.296747	0.221945	0.171456	0.457547	0.464531	0.360684	0	0.455028	0.488031	0.285959	0.378612	0.243918	0.251599	0.16539	0.296373	0.347742
IDH3B	0.106867	0.0994018	0.127732	0.112776	0.131889	0.133025	0.152286	0.124663	0.10069	0.0637174	0.10511	0.0048016	0.0529521	0.046865	0.054453	0.148144	0	0.0743733	0.163748	0.0914158	0.147738	0.107784	0.0413564	0.0555957	0.174755	0.0215379	0	0.101972	0.126219	0.129025	0.151683	0.166688	0.119692	0.0946353	0.0477557	0.0549105	0.1397	0.079072	0	0.071085	0.0415764	0.0613211	0.147498	0.108122	0.139059	0.10316	0.0509698	0.0886603
EBF4	0.17219	0.186539	0.207126	0.178022	0.146248	0.135957	0.184922	0.152514	0.213147	0.17235	0.128823	0.152261	0.191846	0.0909413	0.321941	0.234899	0	0.187409	0.191871	0.225633	0.224034	0.206452	0.112243	0.163993	0.0786518	0.192043	0	0.0419011	0.0906112	0.111159	0.111701	0.163817	0.214423	0.216177	0.124493	0.190673	0.202365	0.233197	0	0.170723	0.179998	0.114839	0.168382	0.126132	0.134339	0.191537	0.290066	0.290069
CPXM1	0	0	0	0	0.0040421	0	0	0	0	0	0	0	0	0	0	0	0	0	0	0	0	0	0	0	0	0	0	0	0	0	0	0	0	0	0	0	0	0	0	0	0	0	0	0	0	0	0	0
PCED1A	0.0677066	0.0542251	0.0700173	0.0808791	0.116835	0.0782831	0.150026	0.0805104	0.0919883	0.06563	0.0697971	0.0494862	0.0843452	0.0176993	0.0494564	0.0604774	0	0.0529198	0.0830088	0.0563878	0.0899995	0.0902855	0.0745138	0.0295922	0.057085	0.0306902	0	0.0469666	0.100107	0.160136	0.117564	0.142266	0.102135	0.0993932	0.0542698	0.0711519	0.0983128	0.0847705	0	0.0401971	0.0579451	0.0357859	0.0952843	0.091773	0.0356124	0.0391878	0.0820165	0
VPS16	0.054257	0.0416248	0.105229	0.0480179	0.0492962	0.0170821	0.00545285	0.0717988	0.0618419	0.062086	0.0499578	0.0160453	0.0727767	0.0536314	0.076161	0.0506594	0	0.0737311	0.0691828	0.0693205	0.0798646	0.0867478	0	0.131542	0.0356505	0.0241907	0	0	0.0469285	0.0204419	0.0671947	0.146292	0.0444795	0.0506683	0	0.0657602	0.0273088	0.0527819	0	0.105514	0.0966017	0.0168687	0.0841137	0.0109478	0.0129428	0.0648932	0.0439026	0
PTPRA	1.16404	1.34172	1.41788	1.48155	1.46532	1.385	1.45772	1.48079	1.58361	1.36174	1.35864	1.12022	1.46481	1.78755	1.47126	1.42075	0	1.42402	1.65504	1.38407	1.6397	1.58479	1.0542	1.60503	1.39439	1.4003	0	1.03082	1.4043	1.15122	1.14848	1.53487	1.42064	1.47794	1.08394	1.50756	1.49246	1.28962	0	1.40374	1.42365	1.50311	1.63882	1.15747	1.37236	1.44999	1.56141	1.56864
GNRH2	0	0	0.00556651	0	0	0	0.0135265	0	0	0	0.0018723	0	0	0	0	0	0	0	0.00549327	0.00696944	0	0	0	0.0161783	0.00725157	0	0	0	0	0	0	0	0.00322897	0	0	0	0.00298072	0	0	0	0.010688	0	0	0.0172646	0	0	0	0
MRPS26	0.0696823	0.164175	0.230268	0.1864	0.114871	0.128686	0.305847	0.279788	0.297212	0.129003	0.248105	0.0634529	0.239682	0.485646	0.150702	0.28133	0	0.287908	0.400184	0.221056	0.290439	0.331026	0.19628	0.363292	0.217753	0.131119	0	0.178005	0.255464	0.142719	0.180975	0.4027	0.222334	0.226489	0.0835079	0.139967	0.339641	0.26905	0	0.283846	0.243197	0.158703	0.312787	0.0664425	0.175308	0.22212	0.143696	0
OXT	0.00338285	0	0.00270403	0.0271263	0.0141877	0.00842759	0.00629391	0.0083378	0.0169576	0	0.015962	0	0	0.0238518	0	0.00975644	0	0.0243864	0.038165	0.00609261	0.00589114	0.00604431	0	0.0331133	0.00912774	0	0	0.0188093	0.00762901	0.00673995	0.0093292	0	0.00684122	0	0	0	0.0121035	0.0275992	0	0.00755576	0.0133623	0	0.0416549	0.0259723	0.0210498	0	0	0.139007
AVP	0.00991697	0	0.0191704	0.0345185	0.0405474	0.016695	0.0273099	0	0.0291722	0.0270796	0.0116557	0	0.0202463	0	0.00711769	0.0384154	0	0	0.0355275	0.00619335	0.0296655	0.010737	0	0.00964902	0.0123328	0.0136125	0	0.00894278	0.0186888	0.0119232	0	0	0.0109754	0.0343391	0	0.0063291	0.0112425	0.0187759	0	0.00637696	0.0216436	0	0.0155684	0	0.0323331	0	0	0
UBOX5	0.222725	0.0905733	0.19035	0.152493	0.16494	0.186793	0.130862	0.129372	0.195349	0.135568	0.121458	0.207504	0.0278629	0.194485	0.275461	0.209008	0	0.152737	0.149256	0.165763	0.180173	0.167831	0.0708268	0.154475	0.105868	0.18156	0	0.0996976	0.116712	0.124045	0.168257	0.159609	0.142303	0.185734	0.233377	0.287469	0.126081	0.130268	0	0.120883	0.143152	0.167392	0.097354	0.0890878	0.165673	0.11438	0.138106	0.292264
LZTS3	0.51076	0.675104	0.672786	0.415946	0.375074	0.483977	0.793729	0.761818	0.724648	0.463662	0.585502	0.272406	0.767029	0.598467	0.580159	0.679788	0	0.731255	0.80427	0.56456	0.670999	0.855843	0.431718	0.718546	0.651696	0.497772	0	0.485077	0.452871	0.431799	0.697068	1.01182	0.728441	0.447129	0.512891	0.444204	0.965636	0.826506	0	0.747983	0.509573	0.574645	0.615057	0.418433	0.676016	0.620886	0.626774	0.393752
DDRGK1	0.199415	0.215421	0.288003	0.274764	0.172272	0.221562	0.302955	0.327983	0.333214	0.17235	0.128898	0.0476362	0.180591	0.52088	0.415869	0.423939	0	0.273209	0.321784	0.121488	0.303977	0.584103	0.157901	0.410565	0.210329	0.15509	0	0.163683	0.309313	0.120101	0.328191	0.536383	0.381426	0.27047	0.155525	0.108543	0.462057	0.215175	0	0.382122	0.260614	0.284575	0.400665	0.103619	0.168041	0.322792	0.251601	0.633268
ITPA	0.130479	0.183005	0.205083	0.149986	0.0977985	0.138726	0.0671642	0.147898	0.154085	0.0969006	0.103792	0.139945	0.0460357	0.14565	0.127368	0.0666898	0	0.193154	0.221437	0.188942	0.124345	0.195802	0.0366438	0.2061	0.148621	0.0703919	0	0.116907	0.119455	0.158929	0.194887	0.136135	0.158225	0.21755	0.0556583	0.0934672	0.184307	0.137316	0	0.145396	0.113	0.0769434	0.101372	0.0969975	0.0927736	0.107695	0.136497	0.099809
SLC4A11	0	0.0146864	0	0.0141896	0.00629265	0	0.00623453	0	0.0200926	0	0.00853677	0.00663054	0	0.0258411	0	0.0167948	0	0.00645318	0.0101504	0	0	0.0159666	0	0.00964902	0.00488973	0.02266	0	0.0142088	0	0	0.0270724	0.0106432	0.00387581	0	0	0	0.00400545	0	0	0.0379843	0	0.0379823	0.0107668	0	0.00553495	0.0315924	0.0236179	0
C20orf194	1.75585	1.83023	1.80262	1.58345	1.65274	1.45628	1.36477	1.74751	1.86172	1.58744	1.77628	1.71968	1.55202	1.87935	2.12317	1.89462	0	1.87446	1.63694	1.86858	1.78033	1.93251	1.28088	1.69471	1.53804	1.57715	0	1.32741	1.70622	1.53054	1.53271	2.01478	1.90942	1.81672	1.70251	1.92118	1.68189	1.68132	0	1.82455	1.81785	1.68467	1.91766	1.23212	1.6644	1.80964	1.82388	1.44947
ATRN	0.854283	0.788203	0.870202	0.834711	0.755457	0.884693	0.716002	0.907056	1.01302	0.918811	0.872597	0.618657	0.603517	1.00754	1.0246	0.888257	0	0.935416	0.880382	0.940908	0.872554	1.11637	0.544182	1.00658	0.902123	0.589687	0	0.575386	0.751068	0.729168	0.592404	0.928659	0.937357	1.05977	0.849317	0.879459	0.921633	0.850382	0	1.00858	0.961759	0.965466	0.864366	0.42124	0.700835	1.06907	0.993018	0.682656
GFRA4	0	0	0.0110437	0.0148105	0	0	0.0101634	0.00413791	0.0237923	0	0.00596906	0	0	0	0.0112992	0.0249561	0	0	0.0114391	0.00549613	0	0.00315805	0	0	0.00386274	0	0	0	0.00682449	0	0	0.0213489	0.00756233	0	0	0.011719	0	0	0	0	0	0.0255793	0.028424	0	0	0	0	0
ADAM33	0	0	0.00711857	0.0041038	0	0	0	0	0.00615376	0	0.00282701	0	0	0	0	0	0	0	0	0.00715204	0.00232707	0.00803023	0	0	0.00701265	0	0	0	0	0.00789976	0.0130075	0.0134517	0.0017732	0	0.00828105	0	0.00319631	0.0220609	0	0	0.00435448	0	0	0	0.00787927	0	0.0162361	0
SIGLEC1	0.00594004	0.0142392	0.0107895	0.0255666	0.0040421	0	0	0.0142736	0.0134143	0	0.00365193	0	0	0.0330143	0	0	0	0.0130653	0	0	0.00485916	0.0185043	0	0	0.00424087	0	0	0	0.0124836	0	0	0.0327929	0	0	0.0162825	0.0268522	0.00569729	0	0	0	0.0084702	0.0218343	0.0165766	0	0.00632328	0	0	0
HSPA12B	0	0.0160209	0.0228217	0.0118855	0.0134316	0.00695439	0.0101503	0.00655623	0.00785296	0	0.00564268	0	0	0.0534454	0	0.0240587	0	0	0.00451082	0.00663036	0.00983142	0.0121696	0	0	0.0093068	0	0	0	0.00523307	0	0	0.0417703	0.00517008	0.0219544	0	0.00702635	0.0028192	0	0	0.0138711	0.00953241	0	0.0165388	0	0	0.0580264	0.00749002	0
C20orf27	0.063541	0.108073	0.140498	0.12801	0.0811408	0.0256913	0.158136	0.127635	0.146862	0.0443393	0.123286	0.0750251	0.0350755	0.1943	0.0431188	0.117416	0	0.0752121	0.22678	0.132056	0.138037	0.144533	0.0430175	0.23276	0.119108	0.0485373	0	0.0288197	0.13643	0.0649142	0.0608235	0.17015	0.0719898	0	0.0578463	0.0443735	0.163785	0.0977393	0	0.111293	0.0837919	0.0416821	0.146851	0	0.0716783	0.188018	0.0727985	0.0886603
SPEF1	0.0556814	0.0336116	0.105199	0.128832	0.113838	0.1002	0.0781307	0.11899	0.102732	0.0438835	0.0601666	0.0392117	0.0705413	0.092627	0.1625	0.208494	0	0.115779	0.130563	0.120855	0.155267	0.0673712	0	0.0941745	0.0449291	0.0359077	0	0.0615343	0.0607776	0.0532685	0.0528413	0.100118	0.0933432	0.136378	0.0200088	0.0640794	0.117677	0.0678299	0	0.0758616	0.065461	0	0.0910053	0.0143259	0.121651	0.0885856	0.0727768	0
CENPB	0.0304036	0.0533365	0.059891	0.0231219	0.0235149	0.0267232	0.0196351	0.0740348	0.0575125	0.0708641	0.0543599	0.00900673	0.053775	0.0829054	0.028453	0.0200548	0	0.0556099	0.0730146	0.0715267	0.0740613	0.0792427	0.0546258	0.027414	0.0418983	0.0123225	0	0.107635	0.0295331	0	0.0434282	0.0467349	0.0344032	0.0166065	0.0293625	0.016428	0.0461593	0.0401156	0	0.0805351	0.0266264	0	0.0756296	0.017119	0.0334094	0.0331497	0.0351325	0.151062
CDC25B	0.389026	0.284791	0.459828	0.447481	0.395798	0.279515	0.424871	0.364947	0.555634	0.267428	0.323811	0.295016	0.489324	0.894594	0.62161	0.634224	0	0.57223	0.457959	0.434498	0.514676	0.411607	0.168127	0.671712	0.20726	0.357123	0	0.200531	0.21976	0.42207	0.287313	0.375511	0.429636	0.340158	0.319702	0.464749	0.386408	0.351411	0	0.353489	0.553007	0.122442	0.50781	0.192023	0.325641	0.408799	0.573914	0.513827
AP5S1	0.0637131	0.0247413	0.0514659	0.0432284	0.0053354	0.0635354	0.0541401	0.0504421	0.0721895	0.0217024	0.05769	0.00935973	0	0.0542071	0.0283166	0.0674482	0	0.0516048	0.0825764	0.0220097	0.0521671	0.0416776	0	0.0607985	0.0488929	0.00361356	0	0	0.0208359	0.0082018	0.0490672	0.0606025	0.0456461	0.0169528	0.0395559	0.061698	0.042389	0.0370176	0	0.00769629	0.0204766	0.100461	0.0277894	0.0158066	0.0252511	0.0123945	0.0452656	0
MAVS	0.245397	0.318627	0.343629	0.237636	0.202217	0.184936	0.244722	0.309966	0.365659	0.214911	0.216751	0.151731	0.247847	0.242921	0.396151	0.243878	0	0.277019	0.202323	0.258866	0.26193	0.430349	0.367318	0.33077	0.197256	0.163324	0	0.141482	0.16418	0.20151	0.373054	0.397862	0.345687	0.316541	0.192309	0.309157	0.277592	0.217808	0	0.326901	0.367986	0.131412	0.337058	0.27144	0.278422	0.152927	0.320868	0.142389
PANK2	0.309129	0.318633	0.386728	0.471938	0.340234	0.298473	0.356399	0.381169	0.462639	0.402243	0.333079	0.257098	0.258457	0.512631	0.494675	0.400319	0	0.393707	0.466188	0.464148	0.373153	0.519191	0.29467	0.563236	0.365028	0.198907	0	0.212064	0.379221	0.20675	0.250658	0.458966	0.304788	0.2942	0.275477	0.347285	0.389652	0.379545	0	0.300895	0.309623	0.240926	0.441278	0.323535	0.372991	0.455137	0.372112	0.544814
RNF24	0.776605	0.875945	0.929885	0.943317	1.03714	0.82577	0.884916	0.960316	0.959176	0.8911	0.962379	0.691401	0.774306	1.16868	0.81519	1.01784	0	0.828517	0.912254	0.795323	0.935456	0.881155	0.40054	1.08657	0.909467	0.566321	0	0.730954	0.897263	0.74907	0.690013	0.994562	0.806663	0.951838	0.612824	1.09283	0.748282	0.719932	0	0.795309	0.985845	0.709411	0.93906	0.646082	0.881037	0.735339	1.04031	1.00292
SMOX	0.0230008	0.021482	0.0246234	0.0374344	0.0403591	0.029976	0.0358043	0.0287918	0.0590646	0.0336873	0.014377	0.00617378	0.0482156	0.0469515	0.0399306	0.0552736	0	0.0210475	0.0242275	0.0232822	0.013167	0.0392696	0.0353294	0.0465654	0.0215688	0.0257376	0	0.0427149	0.0432773	0.0575592	0.0426725	0.0426902	0.0207455	0	0	0.0352128	0.0351455	0.0258032	0	0.0461079	0.0136064	0	0.003928	0.0256405	0.0230556	0	0.0475177	0
ADRA1D	0.0426387	0.0369329	0.10425	0.0516892	0.0815996	0.118224	0.0242175	0.0781732	0.0781492	0.0910285	0.0523797	0	0.0460357	0.251519	0.044813	0.0794576	0	0.0659145	0.0739555	0.0673353	0.11636	0.111796	0.036009	0.22154	0.0630459	0.0443679	0	0	0.0823261	0.0477088	0.0392563	0.111017	0.0443419	0	0.0670398	0.121402	0.0398573	0.0109083	0	0.106081	0.119386	0.0609868	0.0229612	0	0.0567369	0	0.066399	0.139007
PRNP	1.01192	1.04388	1.14561	0.88315	0.808162	1.10293	1.90189	1.22857	0.999443	0.95474	1.08957	0.499139	0.790362	1.01219	0.557203	0.782772	0	0.683555	1.35624	0.994004	1.01118	1.2082	0.316098	0.881311	1.61147	0.813706	0	1.07009	1.20353	0.855469	1.25542	1.31229	1.03852	0.817567	0.783409	0.777712	1.58427	1.15416	0	0.833167	0.639196	0.67124	0.824733	1.12368	1.38304	0.930459	0.533422	1.96572
PRND	0	0	0	0	0	0	0	0.0068686	0	0	0	0	0	0	0	0	0	0	0	0	0	0	0	0	0	0	0	0	0	0	0	0	0	0	0	0	0	0	0	0	0	0	0	0	0	0	0	0
RASSF2	0.0270159	0.0229308	0.0237547	0.0384867	0.0587778	0.0326184	0.099328	0.0772489	0.0411225	0.0226184	0.048535	0.0387645	0	0.0412339	0.0580982	0.0158526	0	0.00907446	0.0740529	0.0126822	0.0170981	0.0461372	0	0	0.0312669	0.00543743	0	0	0.0492638	0.039869	0.0339554	0.0461093	0.0309362	0.0260393	0.0154412	0.0627113	0.0190464	0.026694	0	0.0550058	0.0743651	0	0.0325447	0.0358766	0.0351502	0.122508	0.0585499	0
SLC23A2	1.02913	1.00594	1.34131	1.23744	1.2406	1.20362	1.32833	1.41277	1.33194	1.30757	1.24809	1.01336	1.16382	1.48161	1.39103	1.43071	0	1.37438	1.27928	1.33885	1.35413	1.49579	0.95119	1.31584	1.05883	1.03878	0	0.845126	1.37372	0.973174	1.03324	1.51272	1.36255	1.1809	1.08345	1.44285	1.42826	1.36728	0	1.28312	1.2624	1.06583	1.15749	1.00418	1.20411	1.28502	1.4082	1.04706
TMEM230	0.285561	0.249908	0.388591	0.316353	0.261501	0.287377	0.447814	0.40295	0.291612	0.248372	0.324646	0.142963	0.215261	0.394081	0.251524	0.285756	0	0.271257	0.394313	0.238178	0.26978	0.415106	0.262653	0.344819	0.344428	0.204329	0	0.309565	0.264099	0.278202	0.299507	0.49378	0.274189	0.242011	0.170818	0.247886	0.365717	0.39466	0	0.223521	0.325815	0.254923	0.306387	0.139215	0.327278	0.600733	0.171038	0.139007
PCNA	0.0609671	0.0226173	0.0530925	0.0153885	0.0505664	0.0427132	0.0472538	0.0467104	0.0570705	0.0421635	0.0300933	0	0	0.125531	0.00887816	0.0112152	0	0.00822343	0.0572731	0.0156302	0.0300006	0.0505324	0.140511	0.0195271	0.04632	0.0176387	0	0.0442703	0.0494629	0.0367392	0.072347	0.0975296	0.0430777	0.0296327	0.0326326	0.0391562	0.0710331	0.0277089	0	0.0343464	0.0555316	0.0566976	0.0443037	0.0259723	0.060185	0.0195321	0.0288297	0
CDS2	0.546489	0.516086	0.543253	0.490003	0.471335	0.494922	0.677662	0.601474	0.641426	0.486852	0.621319	0.258306	0.212454	0.560765	0.711097	0.684136	0	0.52454	0.69474	0.621744	0.615805	0.806253	0.331189	0.627497	0.573144	0.403411	0	0.45231	0.667484	0.337685	0.589759	0.872986	0.582274	0.561152	0.418397	0.700169	0.838605	0.660049	0	0.545166	0.503563	0.462343	0.564622	0.384431	0.698602	0.604238	0.67517	1.04786
PROKR2	0.0109255	0	0.00285449	0.00447579	0	0.0080855	0.00691269	0.00520815	0.00325105	0.0200072	0	0	0	0.0238518	0.0185887	0	0	0.00574468	0.0234888	0	0.00924951	0.00490653	0	0	0.00401064	0	0	0	0	0	0	0	0.00368041	0.0193242	0	0	0	0	0	0	0	0	0	0	0	0	0.0102556	0
GPCPD1	0.239876	0.276073	0.366425	0.370237	0.24455	0.379427	0.157259	0.349832	0.283561	0.324279	0.317543	0.256032	0.270504	0.224708	0.370289	0.412399	0	0.332146	0.315913	0.36463	0.379272	0.384523	0.153742	0.33078	0.319031	0.17043	0	0.290462	0.339407	0.126255	0.141558	0.332854	0.291359	0.405774	0.119031	0.281739	0.201641	0.188709	0	0.32055	0.274271	0.116036	0.231696	0.131681	0.234643	0.194153	0.30222	0
SHLD1	0.291412	0.340478	0.322231	0.349217	0.237683	0.302144	0.232437	0.376804	0.228584	0.233061	0.250984	0.252435	0.167592	0.464547	0.320714	0.259741	0	0.397208	0.345004	0.286385	0.342161	0.302359	0.0186168	0.281714	0.199422	0.192255	0	0.234788	0.143315	0.196992	0.227228	0.250309	0.313277	0.249449	0.242664	0.422021	0.206328	0.211069	0	0.292234	0.323628	0.162976	0.290143	0.133124	0.157126	0.447688	0.226069	0.397134
CHGB	0.261883	0.346451	0.430803	0.356953	0.227656	0.239311	0.414265	0.341496	0.438445	0.221015	0.315025	0.141827	0.200911	0.741245	0.244296	0.377754	0	0.308477	0.581957	0.225063	0.405891	0.583527	0.139952	0.431803	0.335145	0.175657	0	0.178318	0.333706	0.190062	0.187707	0.57948	0.25422	0.362551	0.151633	0.281084	0.688766	0.313882	0	0.467023	0.251919	0.271678	0.429265	0.181609	0.277047	0.224224	0.235562	0
TRMT6	0.0848165	0.107651	0.129605	0.111921	0.0760855	0.144674	0.270778	0.111161	0.146032	0.121901	0.168358	0.148209	0.195212	0.200486	0.143302	0.0931138	0	0.145659	0.236529	0.0761346	0.0950275	0.195361	0.0324429	0.1451	0.0816162	0.0574615	0	0.0418179	0.0996526	0.0460241	0.140204	0.197178	0.133281	0.137802	0.124015	0.083238	0.160275	0.125043	0	0.123055	0.135225	0.0703425	0.190159	0.102765	0.104267	0.136223	0.0512858	0.508044
MCM8	0.0649484	0.0741902	0.0650906	0.0374553	0.0527499	0.0362884	0.135811	0.0553987	0.0571928	0.115285	0.0733919	0.0355177	0.0447191	0.0590852	0.0535898	0.04789	0	0.106399	0.0473888	0.0593094	0.0423437	0.117179	0	0.0834711	0.0669856	0.021506	0	0.088938	0.121589	0.0391262	0.117562	0.0864782	0.114886	0.0405471	0.0750913	0.0950092	0.104427	0.0754155	0	0.0725803	0.0195391	0.128516	0.121626	0.028587	0.086027	0.0478841	0.0332491	0
CRLS1	0.263997	0.278316	0.36031	0.386709	0.345701	0.432306	0.241507	0.390205	0.330394	0.30402	0.344968	0.220544	0.234392	0.524404	0.202806	0.311265	0	0.295242	0.388064	0.301006	0.346276	0.3937	0.119033	0.420031	0.274023	0.31507	0	0.218437	0.284204	0.286385	0.197269	0.480499	0.329044	0.353144	0.146763	0.233428	0.295155	0.262268	0	0.307747	0.305389	0.0832127	0.278252	0.129375	0.337558	0.353619	0.375856	0.386009
LRRN4	0	0.0143164	0.0165709	0.0116071	0.0113277	0	0	0.00266507	0.0161009	0.0264518	0.0065416	0	0	0	0.0221301	0.0107047	0	0.0166816	0	0.0051952	0.00524222	0.00852517	0	0.023619	0.0127797	0.0096207	0	0	0.00556392	0.0235307	0.0106095	0	0.00791581	0.0219544	0.0201076	0.0151681	0.00307927	0.00365954	0	0.0113648	0.0248369	0	0.00953346	0	0	0	0.00636429	0
FERMT1	0.0346432	0.118401	0.105506	0.0869744	0.122992	0.116108	0.0444634	0.0824804	0.158227	0.117221	0.0916287	0.0361519	0.0481092	0.19337	0.142	0.13387	0	0.100314	0.109096	0.113515	0.0684093	0.104839	0.0721233	0.0808748	0.0868116	0.0970499	0	0.0565398	0.0883853	0.0781337	0.122102	0.0462721	0.0851271	0.108011	0.129536	0.0792136	0.0585714	0.10871	0	0.104714	0.110804	0.0447184	0.056583	0.0438716	0.070705	0.172313	0.103475	0
BMP2	0.0241308	0.0364991	0.0142674	0.00471861	0.00886205	0.0273052	0	0.0275238	0.0538888	0	0.0445779	0.0136809	0	0.0269614	0.0141435	0.0416345	0	0	0.0414493	0.0127363	0.046974	0.0184922	0.0353294	0.0320253	0.0236951	0.0390731	0	0.0148093	0	0.0174287	0.029656	0.0288336	0.00971617	0	0	0.00942176	0.0617507	0.0279552	0	0.0369574	0	0	0.0445731	0.0140758	0.0468213	0.0189875	0.0518116	0
HAO1	0	0	0.00899984	0.00876635	0	0	0	0	0.00406647	0	0	0	0	0	0	0	0	0.00996596	0	0	0	0	0	0	0	0	0	0	0.00718411	0.00640402	0	0	0	0	0	0	0	0	0	0	0	0	0	0	0	0.0108716	0	0
TMX4	0.663512	0.536325	0.86306	0.7089	0.616244	0.796579	0.659191	0.636669	0.725841	0.557897	0.890702	0.404408	0.469944	0.643762	0.466875	0.631895	0	0.531935	0.859312	0.577423	0.790754	0.76808	0.314569	0.795595	0.669569	0.635996	0	0.443967	0.672247	0.43904	0.451817	0.743145	0.602796	0.506609	0.345942	0.448656	0.767275	0.580926	0	0.43377	0.559258	0.266487	0.6938	0.203983	0.507114	0.515101	0.568434	0.188469
PLCB1	3.66443	3.52126	3.47579	3.59926	3.47289	3.62691	3.47492	3.53014	3.422	3.59664	3.50491	3.72598	3.61864	3.5763	3.32805	3.34709	0	3.32199	3.46625	3.46736	3.52036	3.42842	3.87825	3.38851	3.55611	3.6972	0	3.64885	3.63504	3.50572	3.57123	3.34192	3.58903	3.40229	3.71467	3.52695	3.54794	3.46703	0	3.45709	3.52894	3.57801	3.46177	3.66869	3.48108	3.11081	3.44049	3.68343
PLCB4	0.175883	0.268444	0.287847	0.210935	0.310469	0.256365	0.420994	0.223877	0.372623	0.320471	0.295629	0.221252	0.334183	0.206069	0.265395	0.270506	0	0.279348	0.201223	0.260232	0.19744	0.226656	0.124829	0.127896	0.302087	0.219387	0	0.269785	0.144855	0.281282	0.281298	0.179639	0.239183	0.360327	0.281267	0.334071	0.478937	0.314496	0	0.185912	0.285714	0.185348	0.268961	0.211092	0.254175	0.39627	0.32042	0
LAMP5	0.00347556	0.0267751	0.0302997	0.0244499	0.0158011	0	0.0177176	0.0277543	0.0364777	0	0.00552328	0	0	0.0576784	0.0177359	0	0	0.0291199	0.00704124	0	0.0290022	0.0249927	0.0878005	0.0411282	0.0122456	0.034227	0	0	0.029585	0.0481392	0.0609178	0.0333116	0.0271052	0.0471682	0	0.00588703	0.0277643	0.0193192	0	0.00890401	0.0318292	0.0255793	0.0328108	0	0.00787129	0.0150149	0.0139937	0
PAK5	1.93904	2.19973	2.08385	2.07612	2.10724	2.06938	1.85209	2.03737	2.18929	2.15499	2.0977	2.13285	1.92281	2.02278	2.17226	2.13504	0	2.19415	2.00513	2.24773	2.18783	1.99053	2.12519	2.28802	2.24241	1.90729	0	1.93206	1.74867	1.98756	2.03978	1.85191	2.09132	2.20091	2.03465	2.25627	2.05869	2.04394	0	1.9314	2.06279	2.02725	1.90523	2.03635	2.12548	1.9663	2.09547	1.86017
ANKEF1	0.051785	0.0354389	0.0810871	0.0961455	0.0747015	0.0565071	0.125375	0.0419448	0.0400448	0.0183922	0.0505134	0.0121197	0.0624419	0.0649253	0.0108103	0.0236156	0	0.00743712	0.079586	0.00642531	0.0532588	0.0471232	0	0.0833056	0.0459066	0.0250072	0	0.014128	0.0508875	0.0377383	0.0813021	0.0804633	0.0255139	0.0313043	0	0.0140735	0.136742	0.0471282	0	0.0167549	0.0329205	0	0.124334	0.0322699	0.048802	0.0902623	0.0140006	0
SNAP25	2.63753	2.61632	2.59243	2.47361	2.66759	2.78778	2.91462	2.62024	2.5749	2.46686	2.89565	2.48873	2.47343	2.74955	2.48905	2.54509	0	2.63855	2.7732	2.5767	2.69952	2.69187	2.3559	2.66094	3.07087	2.55317	0	2.64019	2.63344	2.41692	2.38063	2.74871	2.47602	2.25597	2.42341	2.48955	2.7248	2.5264	0	2.38064	2.44991	2.29012	2.73165	2.57344	3.00401	2.69587	2.46346	2.42378
MKKS	0.174781	0.179354	0.163279	0.111034	0.202737	0.204443	0.141526	0.170649	0.214393	0.143977	0.206918	0.0544931	0.207496	0.37599	0.0592614	0.128403	0	0.082778	0.196179	0.190107	0.234964	0.149399	0.0299278	0.22262	0.243171	0.128956	0	0.168977	0.136136	0.154175	0.0515313	0.155856	0.121827	0.144352	0.0302088	0.121203	0.189219	0.174404	0	0.121786	0.0619472	0.0313534	0.119548	0.136536	0.188579	0.0849354	0.115064	0.305092
SLX4IP	0.374463	0.623422	0.627471	0.562431	0.6733	0.59019	0.504016	0.546029	0.58614	0.584019	0.575734	0.709257	0.2388	0.775179	0.620193	0.608653	0	0.671158	0.554051	0.669453	0.721577	0.690807	0.369864	0.662717	0.630479	0.629537	0	0.597284	0.640194	0.566004	0.581181	0.427349	0.736553	0.983912	0.509491	0.645482	0.529142	0.731839	0	0.666854	0.661505	0.583676	0.524767	0.388912	0.707123	0.653202	0.594254	0.671628
JAG1	0.00681792	0.0291242	0.0201053	0.00201443	0.0115481	0.00882032	0.0173305	0.00299856	0.0139534	0	0.00223584	0	0	0	0	0	0	0	0	0.0037051	0	0	0	0	0.00606004	0	0	0	0.0193945	0	0	0	0.0149828	0	0	0	0	0.00699066	0	0	0	0	0.024296	0	0.0120185	0	0	0
BTBD3	0.691816	0.699665	0.879204	0.812902	0.825548	0.826155	0.967336	0.729718	0.753406	0.701148	0.913433	0.432554	0.814136	0.7553	0.559659	0.661947	0	0.617748	0.904185	0.580761	0.886756	0.980891	0.367897	0.853453	1.03904	0.669731	0	0.586348	0.769638	0.548061	0.60087	1.02793	0.670593	0.804103	0.540524	0.619806	0.971757	0.730296	0	0.735036	0.450626	0.47739	0.882599	0.730908	0.992285	0.816027	0.613174	0.59482
SPTLC3	0	0	0.0120778	0.00990886	0.0188771	0	0	0.00343642	0.00796801	0.0101293	0.00170528	0.00663054	0	0	0	0.0107651	0	0	0.0124147	0.0114096	0.00550861	0.00832456	0	0	0.0119394	0.00605411	0	0	0.00484697	0	0.0169043	0.0370775	0.00761968	0	0	0	0.00773176	0.00421773	0	0	0	0	0.01968	0	0	0	0	0
ISM1	0	0.0400055	0.0138944	0.0159706	0.0426689	0.00501601	0.0196689	0.0256866	0.0258751	0.0108082	0.0166379	0.00497716	0.0327058	0.0565251	0.0444516	0	0	0.038725	0.0243775	0.0263576	0.0110028	0.030543	0	0.0147286	0.0104952	0	0	0	0.0117102	0.00518123	0	0.0489547	0.0179327	0.0319677	0	0	0.0302927	0.0441668	0	0.0161929	0.0337381	0	0.0171506	0	0.0101555	0.0383432	0.0578426	0
TASP1	0.80384	0.7775	0.76593	0.905456	0.94317	0.877514	0.701044	0.744494	0.781125	0.678878	0.948971	0.910996	0.594888	0.670882	0.786915	0.882367	0	1.04418	0.857732	0.986167	0.9196	0.789819	0.569862	1.03781	0.95594	0.636265	0	0.685185	0.684953	0.766109	0.376906	0.677612	0.799349	0.941213	0.468544	1.01984	0.696067	0.677946	0	0.563663	0.859209	0.7286	0.70838	0.564017	0.723558	1.1468	0.843936	0.921237
ESF1	0.790696	0.670605	0.747391	0.707022	0.582416	0.6594	0.679763	0.698111	0.651105	0.635281	0.723044	0.606142	0.685343	0.806653	0.728441	0.601775	0	0.622389	0.704888	0.525231	0.75774	0.688308	0.12411	0.660679	0.657185	0.71025	0	0.707929	0.586271	0.833151	0.51951	0.855499	0.594834	0.729599	0.402531	0.681176	0.808982	0.697781	0	0.626066	0.615044	0.388636	0.68353	0.49927	0.609381	0.656211	0.560202	0.658767
NDUFAF5	0.341344	0.367105	0.411226	0.272161	0.317482	0.27056	0.302753	0.399349	0.41879	0.284939	0.405257	0.232457	0.279471	0.574923	0.345636	0.36436	0	0.271262	0.329524	0.285095	0.413523	0.494668	0.357285	0.369529	0.347611	0.334033	0	0.283217	0.531007	0.323578	0.231953	0.480432	0.393046	0.382552	0.354147	0.356954	0.481891	0.366878	0	0.380767	0.363219	0.258185	0.339963	0.212312	0.420918	0.610847	0.448519	0.281395
SEL1L2	0.0347276	0.0676941	0.0281682	0.0510994	0.0255008	0.0120774	0.0179927	0.0049142	0.0229591	0.0238236	0.0230601	0.00450778	0	0	0.0456741	0.0319163	0	0.00630736	0.0307388	0.0264097	0.0168018	0.0251124	0.036009	0.031375	0.0911078	0.0558543	0	0	0.0425535	0.0266968	0.0123481	0.0382017	0.0383791	0.0557443	0.0257035	0.0279578	0.0246538	0.0448912	0	0.0527224	0.0266711	0.0575607	0.0380402	0	0.0136076	0	0.043186	0.142389
MACROD2	3.35681	3.31724	3.16757	3.13324	3.13162	3.23644	3.09245	3.11804	3.04618	3.04604	3.1777	3.20165	2.97308	3.0694	3.11628	3.12367	0	3.13526	2.94831	3.09168	3.2456	3.19796	3.02236	3.22667	3.0651	3.03046	0	3.42187	3.16042	3.19414	3.13615	3.22806	3.08284	2.97586	3.22187	3.23391	3.23777	3.0569	0	3.23798	3.00245	3.53272	3.22004	3.07662	3.1532	3.44815	3.02853	3.15641
FLRT3	0.183172	0.0956606	0.209333	0.205891	0.180935	0.220893	0.149862	0.161158	0.197049	0.162929	0.257032	0.106205	0.236484	0.277212	0.109197	0.300147	0	0.161866	0.252332	0.164577	0.208332	0.196146	0.159879	0.0903174	0.265675	0.22755	0	0.230335	0.221082	0.178615	0.117466	0.141235	0.169834	0.119385	0.11111	0.135404	0.284019	0.183368	0	0.195964	0.0789365	0.12054	0.140155	0.153877	0.187215	0.0615633	0.115436	0.249685
KIF16B	1.09864	1.19863	1.06214	0.960871	1.01421	1.04462	1.10616	1.07389	1.04106	1.22957	1.18981	1.16903	1.02029	1.01705	1.00262	1.06477	0	1.20846	0.989871	1.0655	0.958912	1.22425	1.05583	1.06565	1.03479	0.959005	0	1.09748	1.13878	1.0081	0.782978	1.01686	1.13092	1.44339	1.17972	1.07968	1.03962	1.21382	0	0.84392	0.977881	1.07011	0.865557	0.753111	1.11302	1.0421	1.00698	1.11413
SNRPB2	0.204497	0.173038	0.173287	0.149096	0.125943	0.2453	0.270405	0.243139	0.15301	0.169909	0.181599	0.0818363	0.121841	0.129205	0.106562	0.111039	0	0.156199	0.301323	0.125169	0.108606	0.226669	0.0500494	0.198437	0.258953	0.0933402	0	0.0646539	0.183857	0.110802	0.165544	0.213182	0.0908403	0.0785375	0.103985	0.0832125	0.170469	0.152763	0	0.123523	0.141953	0.0864572	0.188121	0.113408	0.09108	0.198861	0.0954467	0.139007
OTOR	0	0	0	0	0	0	0	0	0	0	0	0	0	0	0	0	0	0	0	0	0	0.00341897	0	0	0	0	0	0	0	0	0	0.0106413	0	0	0	0	0	0	0	0	0	0	0	0	0	0	0	0
PCSK2	1.84388	1.90569	1.88463	1.53446	1.43313	1.44562	1.41205	1.86668	1.56268	1.78011	1.6257	1.76641	1.71411	1.52469	1.87203	1.34235	0	1.54299	1.68914	1.6389	1.59076	1.9661	1.57059	1.8129	1.81985	1.66757	0	1.84521	1.74807	1.46927	1.89733	1.58946	1.86564	1.77944	1.99235	1.58524	1.5688	1.70907	0	1.79691	1.59348	1.72051	1.49161	1.493	1.75233	2.22807	1.32943	1.61115
BFSP1	0.015373	0.036698	0.0150129	0.0179354	0.0199452	0.0145205	0	0.0222121	0.0251593	0.0435349	0.0396095	0.0163125	0.0460357	0.06218	0.0363123	0.0180115	0	0.0661165	0.0535807	0.0396266	0.0294841	0.0316866	0	0.0257166	0.0319085	0.0242135	0	0	0.0304344	0.0125409	0.0126365	0.0135704	0.0164438	0	0.00687681	0.0050057	0.0103532	0.021826	0	0	0.00858212	0.0403439	0.023317	0	0.00449452	0	0.0151331	0
DSTN	0.413826	0.354003	0.458091	0.506175	0.402128	0.498627	0.530986	0.562051	0.505856	0.434849	0.568359	0.199022	0.26153	0.668251	0.521276	0.43142	0	0.37212	0.836666	0.395128	0.477821	0.609333	0.218612	0.553352	0.580373	0.270811	0	0.345099	0.484114	0.423147	0.364486	0.527818	0.460092	0.476371	0.308249	0.499538	0.502731	0.543139	0	0.313458	0.426629	0.278386	0.531685	0.492066	0.477802	0.411271	0.457786	0.687248
RRBP1	0.0978545	0.138439	0.117482	0.0653654	0.0629479	0.0128456	0.0691741	0.111836	0.087533	0.0815543	0.0803164	0.0586749	0.0982526	0.134456	0.166171	0.098119	0	0.0865797	0.0637164	0.0532883	0.118395	0.116861	0.110737	0.19417	0.0580788	0.155968	0	0.0544655	0.0550278	0.0490279	0.0959437	0.128985	0.0652051	0.12862	0.03651	0.128907	0.0842019	0.104547	0	0.0941932	0.0509851	0.0353531	0.127918	0.134987	0.0700702	0.211372	0.128121	0.324794
BANF2	0	0.0179331	0	0.0162762	0.00785206	0.0108295	0	0.00289693	0	0	0	0	0	0	0	0.00844795	0	0	0.00686479	0	0	0.00724636	0	0	0.00558542	0.0079005	0	0	0.00714604	0	0	0	0.00414438	0	0.0170858	0	0	0.00378445	0	0.00679399	0	0	0	0	0	0	0	0
SNX5	0.185298	0.157921	0.21329	0.208915	0.195906	0.240412	0.231629	0.22842	0.222821	0.235346	0.244739	0.112765	0.146883	0.316445	0.269788	0.155805	0	0.186714	0.289598	0.209189	0.226915	0.270445	0.0430175	0.255135	0.240746	0.18452	0	0.181454	0.207201	0.219911	0.131713	0.243155	0.24941	0.167971	0.134334	0.149084	0.205149	0.165257	0	0.21336	0.19548	0.187857	0.23559	0.24269	0.194225	0.291104	0.18147	0.21578
OVOL2	0.105016	0.128456	0.171758	0.179771	0.192055	0.10406	0.083699	0.173092	0.215193	0.110242	0.214669	0.153101	0.168424	0.309213	0.306773	0.212566	0	0.226515	0.186948	0.198784	0.244365	0.194618	0.108548	0.374881	0.151905	0.133909	0	0.0776905	0.225939	0.142155	0.0736668	0.155056	0.183161	0.129712	0.188501	0.126863	0.207801	0.214493	0	0.284727	0.213718	0.160566	0.264715	0.0224343	0.157374	0.197147	0.180351	0.317147
MGME1	0.0344718	0.010314	0.0735548	0.0620301	0.0670353	0.0413782	0.0527459	0.0606095	0.0738671	0	0.0460843	0.0268786	0.0945088	0.0706154	0.041924	0.0616579	0	0.0454967	0.0661686	0.0623749	0.0531917	0.0656068	0.0225293	0.0974871	0.0426378	0.0913642	0	0.0103908	0.0805294	0.0438525	0.0350165	0.0545402	0.0465468	0.110524	0.0907045	0.0381672	0.066201	0.0801439	0	0.0337451	0.0519168	0.0885152	0.0515773	0.0406547	0.0454568	0.0306229	0.0926377	0.139007
PET117	0	0.03271	0.0271255	0.0121778	0.0185755	0.0160339	0	0.00699043	0.007295	0	0.00692	0	0	0	0.00711769	0	0	0	0.0451172	0	0	0.0180321	0	0	0	0	0	0.0441163	0	0	0	0.0148376	0.00268044	0	0	0	0.00562238	0	0	0	0	0	0.0213675	0	0	0.0492627	0	0
KAT14	0.145572	0.0992412	0.202445	0.167981	0.14382	0.178914	0.129898	0.211755	0.205756	0.166116	0.201293	0.144669	0.241002	0.177673	0.0893372	0.170017	0	0.0570298	0.284272	0.232431	0.204369	0.229794	0.160014	0.2325	0.229596	0.181488	0	0.0958212	0.111242	0.162062	0.141576	0.173908	0.200454	0.107766	0.138493	0.237199	0.167381	0.152054	0	0.170612	0.126998	0.0867509	0.121881	0.0601022	0.178492	0.226397	0.24211	0.139007
ZNF133	0.615259	0.489673	0.478577	0.400664	0.487771	0.500352	0.50963	0.464238	0.470598	0.597181	0.667124	0.620703	0.435766	0.344962	0.474925	0.377352	0	0.439214	0.49236	0.51078	0.494385	0.484293	0.115777	0.557587	0.450989	0.497219	0	0.549652	0.372419	0.430194	0.463165	0.344328	0.431483	0.5623	0.497578	0.589328	0.398672	0.480882	0	0.546152	0.408989	0.392403	0.318427	0.385413	0.394615	0.557073	0.518602	0.21578
DZANK1	0.269926	0.256999	0.333274	0.227166	0.334883	0.177455	0.256811	0.291394	0.351825	0.322854	0.317384	0.18368	0.0420998	0.18402	0.380613	0.341106	0	0.266408	0.305189	0.214701	0.329724	0.352641	0.118186	0.529846	0.217581	0.197146	0	0.272542	0.203832	0.202014	0.28532	0.221995	0.260222	0.327634	0.110634	0.269103	0.322335	0.303496	0	0.209894	0.21365	0.192147	0.230434	0.0710447	0.210422	0.204102	0.304351	0.292264
POLR3F	0.159487	0.157557	0.253885	0.20896	0.204319	0.243237	0.145629	0.274716	0.256704	0.204956	0.249399	0.0869503	0.11227	0.429309	0.210501	0.289048	0	0.365912	0.317519	0.177756	0.308323	0.332875	0.0378402	0.273456	0.172722	0.103966	0	0.187764	0.195896	0.109407	0.102453	0.467264	0.209583	0.245236	0.206721	0.241605	0.263492	0.161245	0	0.199251	0.211813	0.126214	0.360102	0.0563636	0.235898	0.112324	0.147334	0.099809
RBBP9	0.0645058	0.0727689	0.0581925	0.064743	0.0532213	0.0429212	0.0313015	0.0586682	0.0683642	0.0838329	0.0920246	0.0275484	0	0.101082	0.030911	0.0672241	0	0.033583	0.0995428	0.0791598	0.0327081	0.137609	0.0354137	0.0825134	0.0839776	0.0163254	0	0.0292042	0.0409352	0.0300864	0.0490019	0.119985	0.0542238	0.132347	0.0474432	0.0491478	0.0985671	0.0485315	0	0.00693608	0.0611879	0	0.0887258	0.0596874	0.0963122	0.0408765	0.0345621	0.0886603
SEC23B	0.21512	0.212086	0.24747	0.187054	0.271868	0.21143	0.136651	0.254463	0.330257	0.227087	0.258997	0.212563	0.06516	0.255248	0.207356	0.338813	0	0.349869	0.230044	0.193166	0.280386	0.35223	0.166097	0.309865	0.241338	0.114234	0	0.0767862	0.226955	0.158504	0.146202	0.272711	0.250805	0.233189	0.122341	0.204579	0.213878	0.196071	0	0.201161	0.233468	0.0200742	0.18817	0.0443874	0.17	0.227119	0.399391	0.0886603
SMIM26	0	0.00722084	0.00374243	0	0	0	0	0	0.0022457	0	0.00420691	0	0	0	0	0	0	0	0	0	0	0	0	0	0	0	0	0	0	0	0	0	0	0	0	0	0.00359763	0	0	0	0	0	0	0	0	0	0	0.0886603
AL121900.2	0.017113	0	0.034068	0.0270381	0.0151237	0.0162023	0.0116817	0.0205112	0.0144546	0	0.0149863	0.034779	0.0335288	0	0.00760215	0.0224928	0	0.00694789	0	0.0204498	0.0114122	0.0192068	0.0434422	0.0387401	0.00392975	0	0	0	0.00563123	0	0.0221714	0	0.00827436	0.0302739	0	0.0134338	0.0107829	0	0	0.0100554	0.0249818	0	0	0	0	0.0184874	0.0139937	0.142389
DTD1	0.0801742	0.101798	0.120987	0.107016	0.121771	0.0947749	0.110672	0.197686	0.200562	0.123529	0.145959	0.0209812	0.0327058	0.355105	0.0982566	0.138382	0	0.100575	0.252644	0.0686066	0.147376	0.220096	0.0650298	0.15733	0.107734	0.08658	0	0.0702811	0.0402377	0.135671	0.0711948	0.183185	0.143246	0.0953049	0.0617064	0.0703731	0.109324	0.122558	0	0.0989109	0.199417	0.0610509	0.134116	0.040577	0.0829548	0.0495486	0.0396925	0.239722
SLC24A3	0.810124	1.11542	1.1112	1.27375	1.49597	1.22475	0.489546	1.21444	1.62126	1.00582	1.52495	1.10027	1.39719	1.40245	1.33608	1.71448	0	1.33266	1.31546	1.51144	1.46461	1.02291	0.872763	1.64166	1.28074	1.34216	0	0.639932	1.20196	1.22897	0.985951	0.991772	1.14331	1.07245	0.923065	1.5578	0.821513	0.873603	0	1.39793	1.71583	0.903335	1.08268	0.44767	0.947578	1.52997	2.19906	0.703241
RIN2	0.406272	0.433815	0.512946	0.348515	0.298815	0.379649	0.343458	0.482596	0.429815	0.284943	0.397286	0.556219	0.463087	0.321709	0.551444	0.437809	0	0.446163	0.600483	0.41464	0.554158	0.52777	0.277038	0.52549	0.390426	0.594	0	0.331146	0.658183	0.424894	0.367949	0.53205	0.4539	0.462778	0.731929	0.517316	0.324748	0.412766	0	0.387127	0.391669	0.554449	0.646762	0.200431	0.349982	0.271107	0.24283	0.358169
NAA20	0.192972	0.126756	0.325168	0.240684	0.233431	0.235045	0.310987	0.253274	0.304917	0.264372	0.354425	0.110308	0.243986	0.242871	0.166537	0.328224	0	0.230252	0.410634	0.229098	0.282117	0.29051	0.116312	0.459831	0.265581	0.129681	0	0.18363	0.293336	0.157294	0.169429	0.350244	0.213617	0.193312	0.240332	0.244136	0.265386	0.237767	0	0.241967	0.189015	0.162194	0.276133	0.119588	0.290787	0.25164	0.160227	0.335686
CRNKL1	0.0780075	0.0833718	0.121637	0.120682	0.0733934	0.102548	0.196396	0.0777699	0.10348	0.104154	0.15536	0.0340722	0.0845625	0.163651	0.0888929	0.159092	0	0.094078	0.133416	0.0636608	0.116444	0.112746	0.0394597	0.133823	0.126987	0.0731996	0	0.0843276	0.126866	0.10845	0.0766231	0.171616	0.0745437	0.100032	0.0358868	0.0760609	0.163102	0.0932763	0	0.0977391	0.134183	0.0163575	0.0800836	0.042913	0.150161	0.138167	0.0942627	0.0886603
CFAP61	0.201043	0.212664	0.26057	0.21268	0.261118	0.126522	0.165433	0.265698	0.279685	0.317846	0.283427	0.355001	0.22035	0.246265	0.226053	0.21545	0	0.252671	0.156987	0.179714	0.288803	0.176379	0.0366438	0.396895	0.190719	0.1977	0	0.133101	0.190351	0.210515	0.0795544	0.148074	0.293839	0.11175	0.172486	0.328587	0.0822785	0.142614	0	0.190573	0.332573	0.176407	0.106862	0.101898	0.175662	0.261156	0.228868	0.0886603
INSM1	0	0	0.00409598	0.00331871	0	0.0101799	0	0.00360226	0.00705189	0	0	0	0	0	0	0	0	0	0	0	0	0	0	0	0	0	0	0	0.0054753	0	0	0	0	0	0	0	0	0	0	0	0	0	0	0	0	0	0	0
RALGAPA2	0.812019	0.988159	0.943237	0.82123	0.816137	0.94846	0.941199	0.823145	0.975097	0.802425	0.991368	0.888496	0.747128	0.778174	0.864268	0.83888	0	0.879893	0.859959	0.830728	0.937719	1.02573	0.626708	1.11865	0.943419	0.597778	0	0.816753	1.03118	0.712261	0.512876	0.89902	0.954929	1.23393	0.766698	1.18145	0.927082	0.853921	0	0.928062	0.987926	0.821862	0.868511	0.888423	0.947063	1.2084	1.17356	0.950154
KIZ	0.811489	0.910705	0.880279	0.701991	0.842283	0.776768	1.04436	0.879178	0.936569	0.844972	0.760608	0.73744	0.58951	0.746335	0.92234	0.738089	0	0.704299	0.796949	0.780725	0.765569	0.995238	0.688316	0.993245	0.81811	0.73068	0	0.857295	0.895498	0.837864	0.787404	1.08375	1.05597	1.01313	0.676136	0.813735	0.926363	0.96532	0	0.948141	0.713707	0.61292	0.967411	0.677139	0.982862	0.884759	0.857918	1.06141
XRN2	0.355623	0.459112	0.465218	0.465324	0.404188	0.433758	0.469004	0.4297	0.480449	0.413628	0.509336	0.340584	0.206649	0.632967	0.405687	0.3826	0	0.495903	0.454198	0.394159	0.472792	0.555605	0.228161	0.525652	0.463613	0.334511	0	0.251908	0.513215	0.379375	0.305899	0.448798	0.419786	0.621049	0.273822	0.500296	0.541734	0.422306	0	0.471974	0.424778	0.268819	0.458742	0.29222	0.36687	0.406096	0.40884	0.467324
NKX2-2	0	0	0	0.00333723	0	0	0	0	0	0	0	0	0	0	0	0	0	0	0	0	0	0	0	0	0	0	0	0	0	0	0	0	0.00157653	0	0	0	0	0	0	0	0	0	0	0	0	0	0	0
THBD	0	0	0	0	0	0	0	0	0	0	0	0	0.0440181	0	0	0	0	0	0	0	0	0	0	0	0	0	0	0	0	0	0	0	0	0	0	0	0	0.00613899	0	0	0	0	0	0	0	0	0	0
CD93	0	0	0	0	0	0	0	0	0	0	0.00231234	0	0	0	0	0	0	0	0	0	0	0	0	0	0	0	0	0	0	0.00801602	0.0174935	0	0	0	0	0	0	0	0	0	0	0	0	0	0	0	0	0
NXT1	0.00667942	0.0202333	0.010792	0.00505369	0.0229837	0.0188636	0.0329121	0.0229552	0.018533	0.00562609	0.0170379	0	0.0624419	0.0666827	0.0171702	0.0297099	0	0.0161076	0.0194034	0.0244061	0.0233372	0.0339662	0	0	0.0163249	0	0	0	0.02172	0.00957525	0.0330659	0.020022	0.00859551	0.02817	0	0	0.0374332	0.0442384	0	0.0206578	0.0179329	0.0200742	0.0231794	0.023803	0.0217965	0	0.0295007	0
GZF1	0.0469757	0.098606	0.0773078	0.0524741	0.0605163	0.0530808	0.0827853	0.0466167	0.0607422	0.0422679	0.0887356	0.0512328	0.0998287	0.144956	0.0704795	0.0391837	0	0.115468	0.0953286	0.0459017	0.0850947	0.112049	0	0.0493214	0.099937	0.0259517	0	0.064526	0.0577453	0.0192365	0.0979351	0.0781667	0.0596669	0.0525355	0.0707621	0.0231091	0.15162	0.0912766	0	0.0996626	0.0379012	0.030744	0.0318178	0.0158066	0.0598399	0.115649	0.037279	0
NAPB	0.489314	0.578406	0.634066	0.487379	0.602048	0.916355	0.923217	0.668539	0.590957	0.535939	0.766001	0.436766	0.42335	0.881698	0.332548	0.400541	0	0.430648	0.764537	0.498363	0.634822	0.776536	0.323575	0.654418	1.03254	0.57619	0	0.431165	0.782884	0.568513	0.552317	0.986177	0.573706	0.558349	0.429555	0.481007	0.716198	0.53106	0	0.527314	0.542502	0.400352	0.49588	0.55718	0.97528	0.579632	0.402947	0.976058
CST3	0.0521883	0.0311908	0.0704472	0.0849276	0.0775675	0.103769	0.11757	0.14958	0.105953	0.0568453	0.0699681	0.133267	0	0.0711755	0.0873339	0.0701122	0	0.0629115	0.0812524	0.0773879	0.0634238	0.0613434	0.16462	0.0935492	0.0249812	0.0956365	0	0.0358386	0.102793	0.091498	0.32014	0.0918191	0.126576	0.0288221	0.131739	0.0710446	0.0368089	0.10859	0	0.0581599	0.0544535	0.0696075	0.118166	0.0318817	0.0372125	0.0965085	0.0559727	0.0886603
GGTLC1	0	0	0	0	0	0	0	0	0	0	0	0	0	0	0	0	0	0	0	0	0	0	0	0	0	0	0	0	0	0	0	0	0	0	0	0	0	0	0	0	0	0	0	0	0	0	0	0
SYNDIG1	1.42393	1.46862	1.25424	1.18284	1.17825	1.19176	1.47803	1.44835	1.39196	1.33631	1.44272	1.46223	1.25246	1.51074	1.5845	1.51268	0	1.31982	1.21674	1.27471	1.3694	1.38393	0.877007	1.5122	1.16229	1.20024	0	0.804657	1.08713	1.07546	1.01434	1.26259	1.39506	1.24418	1.16461	1.5883	1.32267	1.29031	0	1.30773	1.57097	1.17129	1.19467	1.12494	1.14745	1.59994	1.73895	0.99175
CST7	0	0	0	0.00364864	0	0	0.00701312	0.00518502	0	0	0.00165944	0	0	0	0	0	0	0	0	0	0	0.0043976	0	0	0	0	0	0	0.0113497	0	0	0	0	0	0	0	0.00268666	0	0	0	0	0	0	0	0	0	0	0
APMAP	0.346875	0.310135	0.33031	0.326113	0.257769	0.373928	0.466524	0.535475	0.415674	0.327249	0.46528	0.181541	0.235298	0.340681	0.398948	0.424629	0	0.282179	0.449087	0.454973	0.346353	0.463181	0.211372	0.403818	0.473652	0.199923	0	0.176916	0.319599	0.264497	0.278787	0.458654	0.34594	0.286921	0.179521	0.263076	0.563018	0.456906	0	0.356288	0.27481	0.248143	0.330168	0.169432	0.496713	0.704009	0.37185	0.512405
ACSS1	0	0	0.0143726	0.00960484	0	0	0.0242071	0.0130826	0.0309435	0	0.00697918	0	0	0	0.0184489	0	0	0	0.00979881	0.00881258	0.00925238	0.00597953	0.0434422	0	0.00315998	0.00361356	0	0	0.0321586	0.0110244	0.029666	0	0.0218555	0	0	0	0.0119863	0.0114691	0	0	0.0126867	0	0.00929736	0.0292103	0	0.0184874	0.0070103	0
VSX1	0	0	0	0	0	0	0	0	0	0.0133409	0	0	0	0	0	0	0	0	0	0	0	0	0	0	0	0	0	0	0	0	0	0	0	0	0	0	0	0	0	0	0	0	0	0	0	0	0	0
ENTPD6	0.242725	0.224589	0.321804	0.229263	0.201234	0.285073	0.321187	0.378923	0.354826	0.186988	0.265865	0.172168	0.118462	0.429558	0.399393	0.315471	0	0.240341	0.404845	0.369082	0.353966	0.343626	0.104824	0.312907	0.303279	0.226073	0	0.201187	0.290011	0.25926	0.283045	0.351819	0.306186	0.170276	0.212491	0.202329	0.308194	0.351607	0	0.196137	0.264395	0.243074	0.325118	0.260988	0.325222	0.286484	0.267827	0.234581
PYGB	0.371309	0.433867	0.42624	0.233765	0.288108	0.257587	0.545308	0.584388	0.411132	0.254057	0.422368	0.227992	0.477192	0.523482	0.440721	0.420913	0	0.331049	0.523297	0.330756	0.454933	0.484017	0.304824	0.542734	0.444244	0.430343	0	0.344679	0.453796	0.276727	0.493399	0.492886	0.436778	0.143047	0.327557	0.365664	0.41157	0.367239	0	0.484349	0.348428	0.427389	0.452644	0.105694	0.373317	0.665554	0.486911	0.427678
ABHD12	0.405413	0.415113	0.504029	0.344885	0.407369	0.35228	0.45948	0.541511	0.545371	0.590542	0.499366	0.456237	0.685086	0.52517	0.529008	0.55526	0	0.472552	0.560463	0.412274	0.516019	0.609834	0.263398	0.6811	0.470599	0.41605	0	0.32474	0.399121	0.33548	0.457132	0.704446	0.566579	0.42844	0.361891	0.568071	0.622022	0.483333	0	0.529334	0.407437	0.326197	0.472573	0.218766	0.478936	0.591765	0.619882	0.787358
GINS1	0.0821846	0.0331166	0.0814563	0.0733024	0.0298349	0.0864761	0.0855994	0.0866749	0.0678424	0.0778327	0.0591617	0.0195612	0.0482156	0.0380371	0.0702214	0.0785769	0	0.0497114	0.061946	0.0145535	0.0346044	0.0969662	0.0354137	0.117059	0.0497002	0.0665746	0	0.129092	0.0888784	0.0759965	0.0683989	0.0983331	0.0606015	0.0553519	0.0345129	0.0643689	0.09845	0.0609942	0	0.0921956	0.0363302	0.0597647	0.0362165	0.0794963	0.0460296	0.0357722	0.0717121	0
NINL	0.172837	0.087642	0.136325	0.14613	0.134459	0.147089	0.0876046	0.143858	0.178997	0.122499	0.151049	0.131914	0.0766435	0.308409	0.13507	0.259653	0	0.245146	0.13665	0.11643	0.149015	0.218572	0.030212	0.47179	0.116487	0.0882185	0	0.125412	0.11555	0.117205	0.060869	0.343875	0.218841	0.0515017	0.102416	0.269473	0.259681	0.158592	0	0.221485	0.316946	0.195621	0.160295	0.0996752	0.134683	0.127472	0.14156	0.78433
NANP	0.0635081	0.0364049	0.0347551	0.0362716	0.0299716	0.0418377	0.0398051	0.0443481	0.056001	0.0388247	0.035911	0.0235649	0.0669907	0.0258411	0.0274879	0.0290033	0	0.0644048	0.0081384	0.0447834	0.0315244	0.0862514	0.0486499	0.113576	0.0232009	0.0966795	0	0.00894278	0.0550695	0.0286765	0	0.0588488	0.0254084	0.0151022	0.0352766	0.0421125	0.0345779	0.0250406	0	0.0511874	0.00819653	0.0294263	0.0585428	0.0176792	0.0400972	0.0535297	0.0321489	0
ZNF337	0.357501	0.306252	0.42789	0.370243	0.306206	0.43301	0.561013	0.395676	0.474614	0.482405	0.536901	0.36066	0.321915	0.559912	0.407507	0.457867	0	0.512757	0.552855	0.464776	0.440166	0.519496	0.31327	0.46238	0.338143	0.301362	0	0.346727	0.366372	0.363739	0.505371	0.432116	0.410945	0.633289	0.18271	0.377032	0.429491	0.456338	0	0.612342	0.379562	0.388782	0.344444	0.402714	0.341634	0.421964	0.431315	0.629137
DEFB119	0	0	0	0.00788581	0	0	0	0	0	0	0	0	0	0	0	0	0	0	0.0054257	0	0	0.00315183	0	0.0187259	0	0	0	0	0.00636136	0	0	0	0	0	0	0.00790434	0	0	0	0	0	0	0	0	0	0	0	0
DEFB123	0	0	0	0	0	0	0	0	0	0	0.00289893	0	0	0	0.00577787	0	0	0	0	0	0.00551855	0	0	0	0	0	0	0	0.00651981	0	0	0	0.00232095	0	0	0	0.00430028	0	0	0	0	0	0	0	0	0	0	0
DEFB124	0	0	0.00280191	0	0.00502253	0	0	0	0	0	0	0	0	0	0	0	0	0	0	0.00427369	0.00492124	0.00140464	0	0	0	0	0	0	0.00801633	0	0	0	0	0.0205037	0	0	0.00779983	0	0	0	0	0	0	0	0	0	0	0
REM1	0.00319118	0	0	0	0	0	0	0	0	0	0	0	0	0	0	0	0	0	0	0	0	0	0	0	0	0	0	0	0.00592821	0.0102925	0	0	0	0.015015	0	0	0	0	0	0	0	0	0	0	0	0	0	0
HM13	0.471399	0.673724	0.580944	0.524924	0.555058	0.509263	0.550906	0.703289	0.76579	0.545723	0.569356	0.561186	0.557778	0.966628	0.916968	0.756494	0	0.644818	0.564166	0.749289	0.752397	0.698739	0.590992	0.771414	0.4432	0.503774	0	0.356423	0.583997	0.397467	0.584736	0.733713	0.685008	0.519313	0.570821	0.763705	0.647052	0.52018	0	0.558678	0.797719	0.720028	0.792523	0.532772	0.456571	0.769235	0.827049	0.647019
ID1	0	0	0.00335535	0.00254883	0	0	0	0	0	0	0.00187696	0.00617378	0	0	0	0.0111852	0	0	0	0	0	0	0	0	0.00633461	0	0	0.0103949	0.00481684	0	0.020873	0.0309648	0.00312296	0	0	0	0.00788746	0.00579767	0	0	0	0	0	0	0	0	0.0204345	0
COX4I2	0	0	0	0	0	0	0	0.00463384	0	0	0	0	0	0	0	0	0	0	0	0	0	0	0	0	0	0	0	0	0	0	0	0	0	0	0	0	0	0	0	0	0	0	0	0	0	0	0	0
BCL2L1	0.191813	0.337034	0.385157	0.263433	0.253721	0.272258	0.355729	0.301256	0.418859	0.191221	0.36237	0.207404	0.240786	0.504111	0.381384	0.396927	0	0.290568	0.319367	0.291395	0.394774	0.395158	0.129606	0.430812	0.23481	0.25358	0	0.0823773	0.206701	0.235233	0.227392	0.483862	0.283202	0.369584	0.123778	0.468882	0.322961	0.274468	0	0.31887	0.410682	0.0624896	0.375916	0.19014	0.25929	0.395408	0.393513	0.220225
TPX2	0.0103766	0.0371603	0.0240235	0.0346568	0.0521156	0.0357172	0.024401	0.0193819	0.0240404	0.0345883	0.0403772	0.0261934	0	0.0238518	0.038149	0.0193981	0	0.0257336	0.0169958	0.0105643	0.00725249	0.0304608	0.0554863	0.0619506	0.0325125	0.0203268	0	0.0488999	0.0514759	0	0.00706004	0.0104496	0.0227802	0.047314	0.0120006	0.00552943	0.050982	0.0399937	0	0.0252255	0.0222667	0.0168687	0.0207104	0.0465349	0.0234426	0	0.0404791	0.220225
MYLK2	0	0	0	0	0	0	0.00680321	0	0	0.0110533	0	0	0	0	0	0	0	0	0	0	0.00333308	0	0	0	0.00462889	0	0	0	0.00651981	0	0	0	0	0	0	0	0.00307376	0	0	0	0	0	0.0104365	0	0	0	0.00760306	0
FOXS1	0.0166366	0	0.00285736	0	0	0	0.0140142	0.00485834	0.00154072	0	0	0	0	0	0	0.00891601	0	0	0.00588929	0.00785944	0.00511664	0.00618658	0	0	0	0	0	0	0	0	0	0	0.00668202	0	0.0283777	0	0.00655139	0	0	0	0	0	0.0110369	0	0	0	0	0
DUSP15	0.0357286	0.0724167	0.0478503	0.0697956	0.0547473	0.0272435	0.0549608	0.062172	0.0568144	0.0714665	0.0229883	0.0254842	0	0.109722	0.0639713	0.0492671	0	0.112396	0.033005	0.0506098	0.059706	0.0952187	0	0.121382	0.0400329	0.105558	0	0.0553423	0.0348117	0.0615875	0.0210681	0.10452	0.0322494	0.063253	0.0490596	0.0280587	0.0276922	0.0300907	0	0.0523277	0.0291914	0.0452202	0.0182185	0.0219135	0.0291871	0.0871283	0.0731958	0
TTLL9	0.104517	0.0602028	0.0633261	0.0720315	0.112313	0.0641779	0.139765	0.0824114	0.127618	0.110839	0.110851	0.0881031	0.0440181	0.20973	0.128552	0.1122	0	0.0712748	0.0812941	0.0887285	0.121634	0.126619	0.101899	0.131501	0.0656917	0.07103	0	0.110109	0.070682	0.0557394	0.139936	0.0465539	0.118375	0.0647558	0.105125	0.138449	0.155983	0.146156	0	0.076242	0.0795072	0.138068	0.0584976	0.115247	0.114777	0.136714	0.152292	0.166085
PDRG1	0.0298284	0.0303525	0.0549973	0.0678383	0.0501597	0.0513807	0.0993712	0.0673298	0.0836253	0.0209499	0.0881758	0.0322917	0.0420998	0.0670218	0.0747009	0.0595751	0	0.0597247	0.12581	0.0372411	0.0787484	0.0856165	0	0.0966748	0.0983482	0.0212867	0	0.00894278	0.0572622	0.0373663	0.0622245	0.0812636	0.0580585	0.0247112	0.0722673	0.0550579	0.0635476	0.0784252	0	0.0306046	0.0256239	0.0416821	0.0699821	0.0848644	0.0512814	0.0348195	0.0234062	0.308885
XKR7	0.109454	0.128831	0.110667	0.0894915	0.0316358	0.0688993	0.0987018	0.125561	0.139834	0.0577797	0.109241	0.0372722	0.110236	0.0310544	0.136666	0.0698291	0	0.0933373	0.084262	0.182453	0.0959712	0.145125	0	0.174866	0.0857563	0.0600922	0	0.0255528	0.0775423	0.0275999	0.219046	0.201119	0.111219	0.0986171	0.0485061	0.0829633	0.0918836	0.121413	0	0.129426	0.0802148	0.0408016	0.135209	0.0805063	0.0861157	0.118637	0.184071	0.250871
CCM2L	0.0179102	0	0.0338773	0.0288103	0.0504596	0.0129138	0.030488	0.0520487	0.030204	0.076942	0.0211548	0.0434092	0	0.0721429	0.0307641	0.0395582	0	0.0611338	0.036878	0.0264511	0.0214599	0.0337369	0.039707	0.00964902	0.0120729	0.0345653	0	0.0307426	0.0378564	0.0133215	0.0123481	0.014855	0.0454678	0	0.00931283	0.028647	0.0125616	0.0356734	0	0.043583	0.0482586	0.0268501	0.0151584	0.0137173	0.0338849	0.0472661	0.0331718	0
HCK	0.0489979	0.0530165	0.0655584	0.0168846	0.0234679	0.0128284	0.0133105	0.00932748	0.0244292	0	0.00599341	0.0130065	0	0	0.0459631	0	0	0	0.00580427	0.0134173	0.0115354	0.0390171	0	0.039747	0.0308728	0.033809	0	0.0246689	0.00874085	0.0127743	0.00599461	0.0418138	0.0308701	0.0529876	0	0	0.0134096	0.0298243	0	0.0106511	0.0241328	0.0258565	0.0188619	0	0.0274668	0	0.0228792	0
TM9SF4	0.331244	0.365439	0.401885	0.359169	0.347645	0.262172	0.454539	0.442783	0.439331	0.303606	0.412873	0.304641	0.445334	0.646632	0.449761	0.377009	0	0.428923	0.427285	0.436673	0.45947	0.519954	0.180737	0.537921	0.37206	0.319161	0	0.377567	0.439799	0.246514	0.422235	0.606277	0.445234	0.43479	0.289777	0.376733	0.503886	0.426164	0	0.400852	0.434418	0.404223	0.4712	0.134686	0.436474	0.537734	0.401637	0.577884
PLAGL2	0.0710381	0.0432349	0.0614307	0.0680304	0.0596095	0.0532542	0.111228	0.0781711	0.0455532	0.0226603	0.0488197	0.0519306	0.0624419	0.0532961	0.0234358	0.0493459	0	0.049488	0.0819247	0.0534113	0.0894489	0.0918447	0.0698817	0.0667072	0.0544142	0	0	0.0111949	0.0784023	0.0427365	0.01364	0.120586	0.0433915	0.108427	0	0.0229632	0.126242	0.0928053	0	0.0418176	0.0189718	0.0218343	0.0453486	0.0587423	0.031947	0.0385196	0.00749002	0.0886603
POFUT1	0.105758	0.144013	0.0939033	0.116766	0.119728	0.11251	0.145834	0.128756	0.181094	0.153139	0.153142	0.181544	0	0.179129	0.136727	0.179708	0	0.118497	0.139621	0.103947	0.116609	0.170575	0.119743	0.172617	0.107251	0.0684906	0	0.134071	0.0764235	0.117149	0.148084	0.231504	0.127817	0.112636	0.0810312	0.105758	0.138013	0.156367	0	0.0611922	0.100312	0.0168687	0.149198	0.107779	0.0881517	0.155572	0.262441	0.290069
KIF3B	0.245434	0.295748	0.353753	0.370359	0.345976	0.25533	0.406014	0.379165	0.462528	0.366754	0.440265	0.266427	0.324935	0.38605	0.427441	0.37258	0	0.347876	0.402475	0.341316	0.410164	0.416332	0.275252	0.582224	0.378347	0.366248	0	0.251855	0.334109	0.223426	0.293644	0.52037	0.363516	0.327108	0.170773	0.416672	0.372687	0.35171	0	0.277443	0.385585	0.324012	0.315764	0.344508	0.262191	0.385695	0.267908	0.290069
ASXL1	0.431849	0.666469	0.760528	0.597347	0.686239	0.591602	0.593306	0.69865	0.661537	0.629204	0.620551	0.398034	0.341808	0.91388	0.699284	0.531063	0	0.706038	0.696723	0.547788	0.643789	0.735686	0.379629	0.781213	0.627551	0.448909	0	0.699391	0.605359	0.600267	0.417826	0.666896	0.606252	0.584105	0.369316	0.673618	0.696429	0.670138	0	0.66085	0.70307	0.308493	0.732755	0.361177	0.622077	0.637274	0.670747	0.239722
NOL4L	0.444639	0.36625	0.550127	0.48737	0.4781	0.404776	0.676378	0.525508	0.566449	0.551331	0.443905	0.488202	0.493868	0.7508	0.720819	0.625651	0	0.666198	0.422457	0.612134	0.468383	0.72629	0.434519	0.707657	0.364554	0.302244	0	0.414708	0.349873	0.482266	0.38895	0.631964	0.603488	0.703976	0.333838	0.723831	0.548239	0.552252	0	0.556609	0.640351	0.543586	0.504951	0.379505	0.549133	0.870616	0.711469	0.716702
C20orf203	0.00681792	0.0225517	0.0139804	0.0309246	0.0353973	0.0134428	0.024833	0.0264077	0.0219505	0.00562609	0.0143347	0.00498397	0	0.0303465	0.0100899	0	0	0.00743712	0.0306579	0.0394308	0.0108287	0.0236698	0	0.0137251	0.0142788	0.0248957	0	0.0603566	0.025473	0.028017	0.0116375	0	0.0458572	0.0373538	0.0170858	0	0.0110803	0.0365562	0	0	0	0.0294263	0.0295837	0.0292103	0.0177285	0	0.05392	0
FO393400.1	0.278564	0.307756	0.275202	0.202134	0.140487	0.199834	0.105798	0.277141	0.272397	0.204273	0.163615	0.281204	0.511461	0.316846	0.397765	0.239764	0	0.303572	0.188785	0.303796	0.253801	0.324389	0.310947	0.231754	0.14807	0.151214	0	0.209682	0.177353	0.202274	0.133299	0.376308	0.328404	0.217112	0.430666	0.385927	0.146343	0.19122	0	0.203189	0.312362	0.152397	0.416328	0.0378399	0.200168	0.53466	0.349312	0.469865
COMMD7	0	0	0	0.00774105	0	0	0	0	0	0	0	0	0	0	0	0	0	0	0	0	0.00443631	0.00262426	0	0	0	0	0	0.0220936	0	0	0	0	0	0	0	0	0	0	0	0	0	0	0	0	0	0	0	0
DNMT3B	0.0842146	0.0633391	0.0598302	0.0284774	0.0638124	0.0253772	0.0569949	0.148606	0.0592127	0.050821	0.0534202	0.0263228	0	0.0653783	0.0893897	0.063371	0	0.128252	0.040035	0.0604185	0.026007	0.180655	0.146718	0.0600052	0.0535728	0.0465589	0	0.0381033	0.0599848	0.0350319	0.0757152	0.141973	0.074939	0.0963562	0.0733705	0.0174884	0.0595551	0.0762724	0	0.0637562	0.0586751	0.0620571	0.0341565	0	0.0419713	0.060007	0.0899672	0
MAPRE1	0.0385455	0.0935637	0.117093	0.0970363	0.103738	0.0810956	0.0496313	0.0963678	0.100647	0.0220003	0.12476	0.0255688	0	0.1848	0.152427	0.0895531	0	0.107922	0.0326731	0.0969607	0.186571	0.0883557	0	0.163823	0.0899178	0.0309134	0	0.0668993	0.0964166	0.0810258	0.0986514	0.179644	0.0733224	0.119281	0.0316113	0.125951	0.0760907	0.108177	0	0.0527963	0.184305	0.0214016	0.157386	0.0518624	0.0652054	0.0308546	0.0720033	0.139007
EFCAB8	0	0	0.0290101	0.00833332	0.0506428	0.0332617	0.00963241	0.0128325	0.0169436	0.00967748	0.0111256	0.00887925	0	0.0330143	0.0325738	0	0	0.0248942	0.0091188	0	0.00788957	0.0121005	0	0.0414167	0.00423412	0.0345107	0	0	0.00539818	0.00643109	0	0.033338	0.0181971	0.0351627	0	0	0.0215366	0.00880357	0	0.0129939	0.019145	0.0177691	0	0	0	0.0184874	0.0172209	0
SUN5	0.00432176	0	0	0	0.00462864	0	0	0.00277167	0	0	0	0	0	0	0	0	0	0	0.00341343	0	0	0	0	0	0	0	0	0	0	0	0	0	0.00391522	0	0.0120006	0	0.00353893	0	0	0	0	0	0	0	0	0	0.0108567	0
BPIFB2	0	0	0	0.00362139	0	0	0	0	0.00227343	0	0	0	0	0	0	0	0	0	0	0	0	0	0	0	0	0	0	0	0	0	0	0	0.00464556	0	0	0	0.00634202	0	0	0	0	0	0	0	0	0	0	0
BPIFB3	0	0	0	0	0	0	0	0	0	0	0	0	0	0	0	0	0	0	0	0	0	0	0	0	0	0	0	0	0	0	0	0	0	0	0	0	0	0	0	0	0	0	0	0	0	0	0	0
BPIFB4	0.00659052	0	0.0153918	0.00369161	0.00742924	0.00502192	0.0182757	0.010384	0.0285838	0.01013	0.0223421	0	0	0	0	0.00898851	0	0.0113782	0.00663678	0.0106837	0.00724973	0.00311429	0	0.046939	0.00964913	0.0096207	0	0	0.0049487	0	0	0.0113254	0.0135826	0	0.0182359	0.0187302	0.00497616	0.00841003	0	0.0100044	0.0086368	0.0147287	0.0284746	0	0.00634474	0	0.0365094	0
BPIFA2	0	0.00899082	0.00284023	0	0	0	0	0	0.00302845	0	0	0	0	0	0	0	0	0	0	0	0	0.00207269	0	0	0	0	0	0	0	0	0	0	0	0	0	0.00584681	0	0	0	0	0	0	0	0	0	0	0	0
BPIFA3	0	0	0.00280191	0	0.00629012	0	0	0	0	0	0	0	0	0	0	0	0	0	0	0	0	0	0	0	0.0114112	0	0	0	0	0	0	0	0	0	0	0	0	0	0	0	0	0	0	0	0	0	0	0
BPIFB1	0.013379	0	0	0.0110314	0	0	0	0.00741817	0.00854383	0	0	0.0120532	0	0	0	0	0	0.0110032	0.00686876	0.0062522	0	0.0201537	0	0.0311864	0.00424087	0	0	0	0.0223962	0	0	0.0150724	0	0.0469139	0	0	0.00409625	0.0051609	0	0	0.0196465	0.0198537	0.0287818	0	0	0	0.0108567	0
CDK5RAP1	0.318198	0.287514	0.441347	0.373863	0.326303	0.33338	0.379512	0.408649	0.540445	0.405251	0.442994	0.270733	0.140057	0.469421	0.499347	0.638218	0	0.502189	0.317383	0.35589	0.42915	0.460649	0.262875	0.52894	0.373296	0.358555	0	0.299376	0.354876	0.36266	0.364379	0.623658	0.435231	0.434534	0.436563	0.421039	0.451226	0.40586	0	0.329285	0.448038	0.470038	0.434647	0.252054	0.370321	0.526008	0.492012	0.41653
SNTA1	0.196693	0.185609	0.212556	0.219034	0.203967	0.180703	0.145975	0.304316	0.278653	0.200459	0.21409	0.172694	0.182595	0.334741	0.279906	0.305685	0	0.335175	0.168863	0.167358	0.291512	0.267462	0.207185	0.212709	0.230609	0.206843	0	0.0622401	0.126739	0.184774	0.250123	0.155383	0.228534	0.329184	0.105852	0.241151	0.272351	0.206533	0	0.187924	0.248771	0.172754	0.230427	0.13133	0.184269	0.288321	0.32302	0.099809
CBFA2T2	0.929588	1.08272	1.16169	1.00079	1.11164	0.840566	0.927829	1.06045	1.08083	1.1982	0.964903	0.86677	0.632777	1.13233	1.27433	1.06787	0	1.263	1.06214	1.01744	1.08062	1.10047	0.480698	0.895679	0.950705	1.1087	0	1.00718	0.860535	0.980866	0.854202	1.09515	1.03705	1.06007	0.818071	0.936595	1.12144	1.07177	0	1.06921	1.06932	0.939219	1.08929	1.00859	1.02943	1.10453	1.13509	1.35118
NECAB3	0.136337	0.163065	0.182957	0.218736	0.211601	0.152531	0.134797	0.226355	0.266192	0.208646	0.211447	0.0481344	0.23333	0.517177	0.232715	0.379256	0	0.23346	0.353012	0.21439	0.291961	0.255556	0.143103	0.415588	0.233145	0.146396	0	0.05673	0.13483	0.146362	0.2146	0.357253	0.195964	0.192156	0.0485682	0.133076	0.253895	0.173488	0	0.0767968	0.0960836	0.0769248	0.206493	0.112694	0.178025	0.168049	0.154588	0
C20orf144	0	0	0.00286712	0.00421795	0.00630782	0	0	0	0	0	0	0	0	0	0	0	0	0	0	0	0.00513481	0	0	0	0.00764348	0	0	0	0	0.00762495	0	0	0.00238495	0	0	0	0.00202417	0	0	0	0	0	0	0	0	0	0.00843295	0
ACTL10	0	0	0	0	0	0	0	0	0	0	0	0	0	0	0	0	0	0	0	0	0	0	0	0	0	0	0	0	0	0	0	0	0	0	0	0	0	0	0	0	0	0	0	0	0	0	0	0
E2F1	0	0	0.0161382	0.0122919	0.00563963	0.0117221	0	0.0304632	0.00853321	0.0206349	0.00644412	0	0.0447191	0	0.0202906	0.0277935	0	0	0.00610747	0.0225031	0.0214386	0.0156802	0	0.0549117	0.0242715	0	0	0	0.00613007	0	0	0.0452784	0.00287487	0	0.0300548	0.0189485	0.00535918	0.011501	0	0.0122119	0	0.0200742	0.0262103	0	0.0116322	0	0	0
PXMP4	0.138133	0.0977577	0.166188	0.125242	0.0763079	0.0672966	0.0930611	0.197402	0.145441	0.0428932	0.11038	0.0562841	0.185789	0.322932	0.22157	0.189024	0	0.19852	0.159292	0.113612	0.123298	0.217807	0.0225293	0.161961	0.115512	0.0962989	0	0.0559776	0.104708	0.0662419	0.110089	0.115775	0.126763	0.197041	0.087006	0.114786	0.159356	0.20193	0	0.130546	0.161872	0.118373	0.11964	0.116258	0.117092	0.0696585	0.157143	0.151062
ZNF341	0.0933371	0.12711	0.159151	0.160278	0.172128	0.111598	0.189322	0.16801	0.214409	0.170104	0.147666	0.0796402	0.119647	0.345337	0.177274	0.276278	0	0.137395	0.0788806	0.145522	0.121495	0.161081	0.0377512	0.23047	0.171664	0.0706006	0	0.106186	0.133098	0.164694	0.139781	0.260432	0.146373	0.109685	0.0853651	0.186566	0.201299	0.197429	0	0.173118	0.223881	0.126104	0.0893742	0.133789	0.117879	0.130114	0.174421	0
CHMP4B	0.188335	0.178535	0.220232	0.170925	0.178961	0.168589	0.298832	0.287946	0.208518	0.167706	0.264193	0.12117	0.109183	0.29789	0.207028	0.20956	0	0.136026	0.327927	0.163852	0.230822	0.279302	0.0299278	0.178836	0.340416	0.182839	0	0.228912	0.250875	0.11575	0.194392	0.303374	0.191581	0.253655	0.100586	0.140876	0.249966	0.168131	0	0.13447	0.126353	0.127554	0.218663	0.0838632	0.226831	0.12714	0.141704	0
RALY	0.287577	0.274102	0.324261	0.254479	0.288307	0.276694	0.310669	0.265447	0.292822	0.263833	0.240752	0.163131	0.272145	0.305407	0.373153	0.201128	0	0.186765	0.294736	0.283645	0.306847	0.491827	0.0851133	0.302123	0.326207	0.208157	0	0.365232	0.178102	0.1718	0.370563	0.541033	0.293281	0.306115	0.257782	0.197127	0.35927	0.300876	0	0.250079	0.23861	0.176414	0.282538	0.334069	0.221633	0.301689	0.249712	0.656347
EIF2S2	0.193726	0.196268	0.280567	0.258578	0.255887	0.19795	0.440569	0.231118	0.298273	0.256343	0.314683	0.192111	0.20558	0.294079	0.259495	0.248139	0	0.108078	0.463284	0.169085	0.251966	0.387653	0.142287	0.393862	0.273673	0.177662	0	0.202316	0.164567	0.16587	0.159223	0.397191	0.252314	0.266439	0.151069	0.225872	0.345165	0.221561	0	0.188351	0.279213	0.0443072	0.278801	0.195503	0.253806	0.247261	0.260377	0.317147
ASIP	0.0306523	0.0555075	0.0623289	0.12826	0.0684019	0.0751146	0.0417022	0.0649026	0.0526001	0.0360827	0.032141	0.0169213	0.0873406	0.0316075	0.0312132	0.0611112	0	0.0461318	0.0338386	0.0131699	0.0650428	0.0802523	0.0348177	0.0458195	0.0489007	0.00998468	0	0.0969161	0.089919	0.0433483	0.0234881	0.066128	0.0326232	0.0374564	0.0382611	0.0365354	0.0489673	0.0479886	0	0.0203964	0.118816	0.0456535	0.07588	0.0749097	0.0765721	0.113497	0.0479172	0.139007
AHCY	0.0408436	0.0329309	0.0558145	0.0717783	0.0763771	0.0821872	0.083315	0.115138	0.0867375	0.0974271	0.0742274	0.0193409	0.0846136	0.121907	0.0458186	0.0514584	0	0.0824575	0.141356	0.048442	0.0826517	0.110613	0	0.0896916	0.100788	0.0303622	0	0.0196014	0.0598807	0.0216155	0.046238	0.0489964	0.0553372	0.0187368	0	0.0477532	0.140481	0.0645184	0	0.0164323	0.0625222	0	0.0487615	0.0163301	0.0287868	0.121861	0.0539616	0
ITCH	0.688143	0.699695	0.722661	0.803456	0.705048	0.596762	0.601977	0.775486	0.792286	0.617328	0.734964	0.648035	0.524611	0.763348	0.785436	0.82618	0	0.842493	0.849217	0.813722	0.774041	0.840257	0.727249	0.915381	0.666352	0.643933	0	0.557193	0.694421	0.652917	0.505753	0.748209	0.707466	0.703278	0.707646	0.794681	0.826553	0.654799	0	0.67525	0.743393	0.628074	0.746011	0.531368	0.693371	0.822669	0.860712	1.24307
DYNLRB1	0.268539	0.303206	0.344444	0.36254	0.282044	0.394549	0.78195	0.488384	0.452398	0.259306	0.504603	0.236935	0.304655	0.622114	0.300305	0.34435	0	0.348532	0.666263	0.297891	0.390429	0.584981	0.268516	0.460616	0.486706	0.1947	0	0.303186	0.269605	0.387945	0.362128	0.595585	0.368997	0.284837	0.284889	0.279592	0.611144	0.480248	0	0.331705	0.432695	0.284494	0.49148	0.343692	0.463154	0.26556	0.30891	0.099809
MAP1LC3A	0.386145	0.42493	0.651479	0.880284	0.690935	0.522079	0.599925	0.546985	1.14131	0.37765	0.750896	0.294544	0.358063	1.33974	0.551707	1.32278	0	1.06941	1.18076	0.691231	0.893749	0.850536	0.419271	0.806657	0.637126	0.437507	0	0.27671	0.510067	0.483305	0.54646	1.13858	0.607261	0.36371	0.244794	0.3229	0.528915	0.552534	0	0.415234	0.699441	0.18233	0.791458	0.541624	0.599637	0.574774	0.649695	0.610348
PIGU	0.525191	0.603198	0.569677	0.48816	0.500969	0.490975	0.29536	0.626134	0.52465	0.618598	0.534038	0.484562	0.654146	0.646908	0.666034	0.616914	0	0.594435	0.439136	0.564807	0.544913	0.668835	0.454537	0.550697	0.524387	0.421917	0	0.362902	0.59425	0.531445	0.490001	0.716296	0.618356	0.596923	0.553888	0.712248	0.412028	0.508049	0	0.488383	0.645622	0.560716	0.751815	0.312351	0.410499	0.680696	0.64057	0
NCOA6	0.666983	0.583836	0.805335	0.604315	0.663105	0.586646	0.729681	0.75888	0.74173	0.629322	0.767424	0.638742	0.65507	0.745292	0.799584	0.770951	0	0.72817	0.666316	0.693632	0.716738	0.825375	0.447136	0.855019	0.642106	0.724263	0	0.418212	0.733459	0.671023	0.709767	0.729442	0.730833	0.674076	0.606291	0.686766	0.767149	0.71789	0	0.60841	0.60846	0.881825	0.749375	0.429674	0.641829	0.635303	0.757027	0.0886603
TP53INP2	0.0248106	0.0461324	0.0399845	0.019184	0.0458142	0.00950076	0.0275392	0.0553826	0.0674504	0.0286626	0.0308266	0.00900673	0.0823578	0	0.0568476	0.051907	0	0.0288612	0.0569972	0.0365119	0.0562049	0.0839553	0	0.0356285	0.106078	0.0170952	0	0.0494455	0.0154847	0.0255688	0.0471302	0.0234173	0.029867	0.0593938	0.0126238	0.0151681	0.0142754	0.0331388	0	0.0388383	0.0244611	0	0.0291974	0.0200517	0.0445086	0.0333326	0.0405435	0
GGT7	0.756104	0.830442	0.966899	0.828244	0.855881	0.707119	1.07338	1.15039	1.24439	0.733925	0.950357	0.916209	0.965308	1.31542	1.14886	1.29765	0	1.17482	1.02082	1.013	1.06919	1.31851	0.805635	1.31211	0.744413	0.861751	0	0.685426	0.888144	0.781753	0.797545	1.24977	0.987582	0.751399	0.679825	1.00729	1.19106	0.916652	0	1.02602	1.13467	0.786885	1.09865	0.740646	0.865442	0.996554	1.2591	0.39326
ACSS2	0.274959	0.320026	0.436184	0.448012	0.350021	0.309918	0.53863	0.428474	0.474046	0.487328	0.42286	0.361895	0.212206	0.415121	0.392241	0.358009	0	0.352928	0.415362	0.328137	0.424688	0.473961	0.112341	0.441247	0.369534	0.310218	0	0.383668	0.415777	0.304977	0.34567	0.444338	0.440079	0.587136	0.388757	0.56459	0.4974	0.688403	0	0.475224	0.438562	0.453516	0.411907	0.385167	0.52916	0.285791	0.528945	0.690735
GSS	0.115218	0.154883	0.267291	0.260985	0.259301	0.167715	0.139857	0.318078	0.314413	0.138771	0.280506	0.171534	0.220114	0.480325	0.309534	0.386351	0	0.312883	0.403377	0.215368	0.281247	0.30665	0	0.420707	0.189912	0.201066	0	0.159877	0.200735	0.10401	0.137997	0.260597	0.190976	0.190627	0.119803	0.180879	0.190239	0.184336	0	0.201694	0.263608	0.132696	0.289703	0.0730594	0.12513	0.182875	0.253547	0.0886603
MYH7B	0.0286832	0.0854219	0.0666886	0.0480887	0.0300741	0.0113084	0.0413198	0.0382511	0.0564257	0	0.03042	0.00515479	0.0278629	0.0377129	0.0682065	0.0792024	0	0.0668938	0.0322461	0.0485038	0.0597933	0.0909154	0.0638857	0.0776835	0.0396976	0.00890038	0	0	0.0307873	0.0357409	0.0491273	0.0511821	0.0402615	0.0302962	0.0574663	0.0217569	0.0822279	0.0847278	0	0.0205241	0.0663869	0.0264629	0.076342	0	0.068596	0.014397	0.0720039	0
TRPC4AP	0.669035	0.58008	0.584931	0.510932	0.57549	0.528249	0.616812	0.661766	0.76575	0.504032	0.716793	0.506423	0.45515	0.859632	0.717796	0.695548	0	0.621488	0.661754	0.615	0.717137	0.758534	0.350041	0.80703	0.6803	0.601421	0	0.573485	0.660711	0.415102	0.672335	0.751064	0.697939	0.862901	0.707781	0.707217	0.693223	0.596582	0	0.607513	0.538204	0.461716	0.608935	0.367979	0.70849	0.885015	0.925787	0.767957
EDEM2	0.116178	0.102129	0.0785902	0.105021	0.0856064	0.0359772	0.0881861	0.0977496	0.143362	0.0914602	0.0853324	0.020404	0.0813171	0.237554	0.128929	0.130921	0	0.0834631	0.116909	0.0880116	0.0751746	0.165392	0.0413564	0.141677	0.0524703	0.0535698	0	0.0429338	0.0825615	0.0342123	0.121836	0.068685	0.0694559	0.0894432	0.0359162	0.0921094	0.118533	0.0906096	0	0.0569485	0.110058	0.0403468	0.0733229	0.0669104	0.0544565	0.085067	0.1157	0.099809
PROCR	0.0215373	0.0167178	0.0106864	0.0421979	0.0480861	0	0.00780626	0.00722514	0.0274493	0.00879007	0.0142295	0	0	0	0.0113736	0.0206018	0	0	0.00303607	0.00480887	0.0200303	0.0390655	0	0.0142103	0.0133403	0.00640816	0	0.0184824	0.0650974	0.00673995	0.0141218	0.012094	0.013856	0.0187368	0.0130515	0.0117947	0.0118314	0	0	0.0105351	0.0213275	0	0.0400537	0	0	0.0935123	0.0246691	0
MMP24OS	0.0451949	0.0659186	0.100939	0.106741	0.120665	0.0684018	0.0342882	0.118029	0.169072	0.065876	0.0848026	0.097914	0	0.387863	0.0773926	0.129999	0	0.201183	0.136153	0.110818	0.0779777	0.247671	0.0186168	0.19684	0.0499431	0.0529936	0	0.0681766	0.134666	0.0628493	0.0324314	0.170174	0.0774447	0.0146405	0.0619685	0.0486535	0.114874	0.0961618	0	0.0697595	0.0667629	0.123333	0.165621	0.0176792	0.08353	0.344876	0.126921	0.354786
MMP24	0.457363	0.485716	0.559037	0.387646	0.483148	0.410898	0.569326	0.504701	0.618194	0.478514	0.501431	0.446197	0.2342	0.717578	0.631749	0.573929	0	0.626911	0.486841	0.557475	0.486192	0.701064	0.175147	0.753135	0.361507	0.45645	0	0.305335	0.473083	0.418525	0.382266	0.634757	0.584943	0.488092	0.437642	0.560361	0.678635	0.609713	0	0.591025	0.534446	0.400119	0.520904	0.27917	0.510051	0.599427	0.628039	0.985518
AL121753.1	0	0	0	0	0	0	0	0	0	0	0	0	0	0	0	0	0	0	0	0	0	0	0	0	0	0	0	0	0	0	0	0	0	0	0	0	0	0	0	0	0	0	0	0	0	0	0	0
EIF6	0.00836754	0.0100525	0.0129667	0.0175049	0.0182497	0	0	0.00422231	0.0198973	0.0152174	0	0	0	0.0231422	0.0100899	0.0110902	0	0.0281233	0.0421486	0	0.00452298	0.0290585	0	0.0421646	0.00959886	0	0	0	0.00950192	0	0	0	0.00916093	0	0.0124172	0.00869787	0.0218422	0.0307946	0	0	0.028547	0	0.0109727	0	0.00607307	0	0.0305585	0
UQCC1	0.624029	0.688385	0.672538	0.680257	0.636553	0.669731	0.592857	0.680721	0.721798	0.700989	0.674875	0.446827	0.627467	0.859052	0.672815	0.777648	0	0.705948	0.677337	0.668138	0.742191	0.797959	0.235968	0.794978	0.636045	0.506535	0	0.677275	0.912943	0.481477	0.477919	1.09166	0.762072	0.548744	0.674887	0.611942	0.650776	0.55809	0	0.581524	0.591634	0.642819	0.727337	0.460112	0.612149	0.884033	0.678004	0.366485
GDF5	0.0128209	0.0312576	0.00805983	0	0.0197037	0.00405815	0.0343195	0.0188189	0.0049815	0.00967748	0.0134672	0	0	0	0	0.0137693	0	0.0139367	0.0181828	0.0170544	0.015702	0.0225549	0	0	0.00513017	0.021716	0	0	0.01603	0	0.0103081	0.0148376	0.0254699	0.0146405	0	0	0.00305685	0.0151899	0	0	0	0	0	0.0260286	0	0	0	0
CEP250	0.297313	0.42474	0.380324	0.348922	0.345776	0.238793	0.454926	0.393344	0.465182	0.443698	0.348194	0.264633	0.343937	0.464828	0.52947	0.374433	0	0.470351	0.390694	0.376618	0.303341	0.433196	0.134225	0.360289	0.36068	0.122293	0	0.301531	0.205294	0.209486	0.493676	0.474773	0.361372	0.37911	0.182119	0.340173	0.46017	0.469263	0	0.376082	0.384312	0.368393	0.464699	0.28195	0.280067	0.400188	0.692304	0.249685
C20orf173	0	0	0.00256709	0.00281062	0.0129319	0	0.00682156	0	0.00417686	0.0106369	0	0	0	0.0260709	0	0	0	0	0	0	0.00440948	0.00582789	0	0	0	0	0	0	0.00824932	0.0130856	0	0	0	0	0	0	0.00412305	0.00314847	0	0	0.00997536	0	0	0	0	0	0	0
ERGIC3	0.19539	0.108222	0.259848	0.128729	0.196432	0.115972	0.21798	0.16405	0.196015	0.171353	0.195638	0.143241	0.132834	0.225616	0.244335	0.139728	0	0.172109	0.186676	0.141566	0.221739	0.221087	0.0747891	0.130084	0.272875	0.23977	0	0.225615	0.118918	0.21275	0.116009	0.152027	0.193253	0.113432	0.0837413	0.178921	0.212078	0.157178	0	0.178058	0.159273	0.13149	0.136518	0.102962	0.0650962	0.345811	0.182115	0.397134
SPAG4	0	0.00890952	0.014814	0.0207807	0.00521721	0.0168892	0	0.0382566	0.0231773	0.0198068	0.0193446	0.00848601	0.0202463	0.0544875	0.044493	0.028762	0	0.0179107	0.01816	0.0389439	0.0256567	0.0243019	0	0.0372378	0.0152217	0.0347549	0	0	0.022388	0.0215904	0	0.0368899	0.012103	0	0.0120006	0.00737617	0.0100529	0.0200215	0	0.0258839	0.044955	0	0	0	0.00551252	0.0156079	0.0305097	0
CPNE1	0.368826	0.284795	0.370524	0.299437	0.363607	0.510793	0.572647	0.478305	0.311013	0.297582	0.290119	0.29728	0.181889	0.529279	0.42253	0.413634	0	0.461485	0.417068	0.291116	0.421739	0.409589	0.186982	0.553903	0.393965	0.331204	0	0.510628	0.402647	0.309878	0.338536	0.47466	0.390368	0.167938	0.231104	0.328801	0.48383	0.428545	0	0.304864	0.408992	0.211087	0.468616	0.297089	0.392248	0.286668	0.306056	0.517529
AL109827.1	0	0	0.00533783	0	0.00582141	0	0.00912593	0	0.00206739	0	0	0	0	0	0	0	0	0.00996596	0.00698617	0.00688134	0.0109942	0.00379355	0	0	0	0	0	0	0.00484697	0	0	0	0	0	0	0	0.00345495	0.00505587	0	0	0.00858212	0	0	0	0	0	0	0
NFS1	0.0494196	0.0696359	0.0896026	0.0560551	0.0941362	0.0472821	0.0292474	0.0815422	0.0571471	0.0612833	0.0506612	0.057025	0.0278629	0.153532	0.0720708	0.100398	0	0.0708958	0.045722	0.0742549	0.0770327	0.116527	0	0.11129	0.0263007	0.0421812	0	0	0.0290797	0.0254173	0.0213935	0.079391	0.0510505	0.0432722	0.0131947	0.0360507	0.0456314	0.0482618	0	0.0863192	0.0865299	0.0200742	0.0824529	0.0389999	0.0456824	0.130281	0.081628	0
ROMO1	0.0286883	0.0334164	0.0258037	0.0583237	0.0621879	0.0492397	0.0294869	0.0313651	0.0289612	0.00786707	0.0276331	0.00450778	0	0.0703721	0	0.0264052	0	0.00740236	0.0586609	0.00632564	0.0183294	0.0246746	0	0.0449407	0.0432233	0.0489344	0	0.0770414	0.0790755	0.0208154	0.0900119	0.025522	0.00617509	0	0	0	0.0259893	0.0169407	0	0.0129939	0.0258755	0.0350695	0.0196962	0.0140758	0.00449452	0	0.0269729	0
RBM39	0.935949	1.08437	1.13018	1.13617	1.08047	1.03909	1.09617	1.132	1.15764	0.864426	1.15179	0.819735	0.812431	1.32698	0.844866	1.21291	0	1.18245	1.17752	0.980719	1.12805	1.23807	0.609748	1.27397	1.03143	0.86243	0	0.986355	1.18874	1.07827	0.759485	1.32516	1.05045	1.24181	0.873125	1.05051	1.24624	1.17151	0	0.836187	1.04901	0.814703	1.29076	0.738252	0.919607	1.22734	1.02637	1.05483
PHF20	0.493472	0.612488	0.60064	0.536629	0.556158	0.51662	0.554337	0.620376	0.738547	0.606177	0.539329	0.418733	0.726692	0.783395	0.784997	0.704437	0	0.634459	0.67193	0.640857	0.604812	0.644133	0.426672	0.789382	0.536789	0.465152	0	0.392343	0.436719	0.591366	0.55052	0.641662	0.6091	0.622394	0.416133	0.533136	0.691072	0.69937	0	0.4481	0.644367	0.513539	0.60574	0.385839	0.537767	0.643295	0.742661	0.664664
SCAND1	0.0629371	0.0838325	0.0745347	0.0701075	0.0641735	0.102562	0.163532	0.106649	0.0982675	0.0213626	0.086043	0.0233696	0.0890676	0.15915	0.0120602	0.10666	0	0.0613692	0.213775	0.0577432	0.107375	0.146536	0.0500494	0.145621	0.179111	0.0208957	0	0.0912393	0.0734818	0.0897864	0.107966	0.0980253	0.0528694	0.101184	0.0612813	0.052842	0.117241	0.0518532	0	0.165171	0.0373144	0.0408117	0.0835449	0.140715	0.096928	0.0269679	0.0658282	0.0886603
CNBD2	0.026716	0.0287394	0.0441024	0.0686902	0.0449683	0.0277323	0.0210954	0.0400681	0.0700696	0.0435626	0.0208112	0.04377	0	0.0218379	0.0131455	0.06164	0	0.0804777	0.0540702	0.00426995	0.026541	0.0378066	0	0.0471899	0.023497	0	0	0.0189517	0.0757697	0.014465	0.0137536	0.0935593	0.031388	0.0187368	0	0.0050057	0.0317924	0.0284725	0	0.0558604	0	0.0262509	0.0156353	0.0224343	0.0543108	0	0.0438486	0
EPB41L1	0.882236	0.968437	1.11241	0.730373	0.937786	0.759011	1.23963	1.10347	1.19917	1.01469	1.15232	0.987576	0.825698	1.14962	1.29428	1.21293	0	1.34163	1.1011	1.13083	1.00821	1.25257	0.894627	1.25315	1.06072	0.816873	0	0.825737	0.641437	0.736958	1.08513	1.20783	1.12745	1.26117	1.04081	1.26268	1.14608	1.21279	0	1.01922	1.19936	0.995632	0.897389	0.769563	1.11134	1.30185	1.30648	1.82317
AAR2	0.0877384	0.150461	0.103742	0.130165	0.0601009	0.091712	0.155389	0.104388	0.143624	0.070838	0.148446	0.124812	0.0505128	0.0430307	0.164889	0.0817041	0	0.0748848	0.0977589	0.120355	0.0928783	0.160873	0.173884	0.080947	0.113184	0.0691746	0	0.171485	0.0756327	0.0750932	0.147303	0.172846	0.0997827	0.0312107	0.00870211	0.158497	0.160932	0.154208	0	0.1188	0.111711	0.0202805	0.193955	0.0670002	0.147237	0.0274094	0.113135	0
DLGAP4	1.11603	1.3738	1.39926	1.33911	1.42655	1.16209	1.45759	1.52598	1.69763	1.35799	1.37384	1.35524	1.45101	1.58431	1.97025	1.58405	0	1.71742	1.384	1.49403	1.57101	1.50326	1.66431	1.79458	1.19777	1.11067	0	1.18738	0.841896	0.957884	1.3575	1.55152	1.48413	1.55502	1.06958	1.68686	1.47566	1.45115	0	1.43339	1.78424	1.01998	1.2558	1.10294	1.36135	1.8158	2.03777	1.747
MYL9	0	0	0	0	0.0073711	0	0.00499171	0.0109155	0	0.0106991	0.00236687	0	0	0	0.0100899	0	0	0.00887176	0	0	0	0	0	0.0168127	0	0	0	0	0	0	0.0141544	0.0104496	0.00668462	0	0	0	0.00304896	0.0236511	0	0	0	0	0	0	0	0	0	0
TGIF2-RAB5IF	0.00445499	0	0.00649061	0.00351887	0	0.00787867	0	0	0	0	0.00233435	0	0	0	0.0115516	0	0	0	0	0	0.00545761	0.00730261	0	0.0234642	0	0	0	0.0177967	0.00578189	0	0	0	0	0	0	0	0	0.00373978	0	0.00620024	0	0	0.0115693	0	0	0	0	0
RAB5IF	0.0353795	0	0.0773168	0.0793416	0.0412517	0.0976434	0.0911555	0.114766	0.0880895	0.0228329	0.10782	0.00624264	0.0278629	0.112503	0.0444432	0.0956363	0	0.0407491	0.132035	0.0195445	0.0442511	0.105126	0.0619889	0.0496446	0.0587389	0.0316415	0	0	0.0584566	0.0275947	0.0662968	0.207127	0.0625066	0	0.0129583	0.0130752	0.152858	0.0414906	0	0.0250905	0.0207702	0.100307	0.0994934	0.0372289	0.0708941	0.0299819	0	0.139007
SLA2	0.0389247	0.0174172	0.0321746	0.0714667	0.0218074	0.0220954	0.0641068	0.0461168	0.0649151	0.0283719	0.0236206	0.0323122	0.0460357	0.0574347	0.0355717	0.0241878	0	0.0292639	0.0142858	0.0365754	0.0231904	0.0256902	0	0.0380388	0.0225513	0.0464343	0	0	0.0440184	0.0361006	0.0253513	0.0476435	0.0418532	0.0531934	0.0391996	0.0558839	0.073934	0.0166379	0	0.0378978	0.0579468	0	0.0339743	0	0.0256212	0.0239485	0.0591346	0
NDRG3	0.6493	0.589904	0.890037	0.691709	0.616176	0.517484	0.742671	0.824577	0.82033	0.633661	0.746289	0.696601	0.59119	0.91433	0.872144	0.836556	0	0.711598	0.850305	0.742728	0.720661	0.882652	0.668776	0.78991	0.77146	0.689079	0	0.417161	0.767614	0.562613	0.657975	1.05096	0.799433	0.725117	0.790709	0.767024	1.08022	0.785997	0	0.587054	0.701427	0.793196	0.782539	0.259051	0.640542	0.911054	0.81126	0.563522
DSN1	0.0468756	0.0262029	0.0866736	0.0414579	0.0500327	0.0288682	0.0497089	0.06277	0.0723382	0.0181672	0.0527376	0.0317722	0.075119	0.139738	0.0628814	0.0554415	0	0.0505308	0.0679884	0.0267884	0.0810857	0.13537	0.0722748	0.085901	0.0219399	0.0143378	0	0.103083	0.0343333	0.0487765	0.0552723	0.173403	0.0643237	0.118522	0.0282768	0.0439301	0.0755209	0.0750088	0	0.0601916	0.0539717	0.112913	0.0851707	0.0574678	0.0588273	0.093916	0.0314549	0
SOGA1	0.336603	0.3321	0.424636	0.341165	0.331798	0.182604	0.341322	0.576245	0.473547	0.367426	0.331824	0.365406	0.19198	0.395132	0.604674	0.389943	0	0.519882	0.324239	0.387527	0.369907	0.555216	0.183485	0.497965	0.256723	0.28169	0	0.224242	0.330742	0.364344	0.336049	0.498565	0.443326	0.406146	0.378432	0.501549	0.441926	0.339544	0	0.451535	0.429897	0.253185	0.495053	0.151455	0.279535	0.41477	0.431746	0.255552
TLDC2	0.00507687	0	0.00745488	0.0235395	0.0044725	0	0	0.00433955	0.0101006	0	0.0022041	0	0	0	0.0122821	0.00901805	0	0.0113782	0.00588929	0.00556566	0.00561881	0.0156279	0	0.0168127	0.00579311	0	0	0	0.0218094	0.00653918	0	0	0	0.0256493	0	0.016131	0.00370763	0	0	0	0.00997536	0	0.0176123	0	0.00551252	0.0328691	0.00874378	0
SAMHD1	0.169858	0.136266	0.156314	0.12681	0.124465	0.108897	0.136346	0.123425	0.122856	0.20053	0.0878167	0.0727374	0.0791528	0.103487	0.172784	0.12814	0	0.0890173	0.166509	0.127378	0.136767	0.167693	0.0378402	0.166048	0.114288	0.0418515	0	0.058493	0.117048	0.0599723	0.123998	0.0599069	0.0947375	0.148146	0.132156	0.127703	0.172341	0.10865	0	0.135757	0.0629646	0.184359	0.0860154	0.0705402	0.0483986	0.0700547	0.114812	0
RBL1	0.278322	0.355387	0.304119	0.271081	0.236632	0.286921	0.319548	0.350413	0.247999	0.320477	0.223235	0.314761	0.273867	0.335956	0.325701	0.219483	0	0.289388	0.268789	0.236715	0.280845	0.38331	0.313275	0.17502	0.29303	0.296989	0	0.243553	0.221955	0.223968	0.235114	0.373508	0.363058	0.326369	0.308044	0.28278	0.368768	0.349699	0	0.318048	0.191289	0.277247	0.22558	0.093684	0.27933	0.40315	0.361957	0.39326
MROH8	0.320336	0.278991	0.286256	0.279569	0.308475	0.261171	0.101528	0.260204	0.373591	0.27698	0.288665	0.318775	0.30528	0.370891	0.426348	0.298523	0	0.383056	0.290551	0.273327	0.231826	0.268696	0.215342	0.424599	0.260444	0.26151	0	0.329779	0.275592	0.199661	0.246732	0.383724	0.346141	0.201067	0.38127	0.309416	0.174048	0.172982	0	0.218135	0.247843	0.256052	0.324977	0.144053	0.203607	0.198379	0.319244	0.382111
RPN2	0.133929	0.141305	0.219043	0.18282	0.150709	0.140187	0.252988	0.24386	0.188861	0.0953081	0.178567	0.130274	0.203852	0.322192	0.239695	0.204436	0	0.144804	0.153049	0.135773	0.237478	0.188694	0.111134	0.201387	0.163006	0.0472296	0	0.0852724	0.195939	0.118281	0.111071	0.172767	0.193238	0.110985	0.130407	0.191033	0.249821	0.170812	0	0.165489	0.171344	0.166667	0.21837	0.113277	0.195185	0.18298	0.2613	0.580345
GHRH	0	0	0.00284023	0.00857693	0	0	0	0	0	0	0	0	0	0	0	0	0	0	0	0	0.00575331	0.00379492	0	0	0	0	0	0.0182047	0	0	0	0	0	0	0	0	0	0	0	0.0101227	0	0	0.0066599	0	0	0	0	0
MANBAL	0.106256	0.0819862	0.115109	0.103057	0.0614678	0.0819341	0.128438	0.133359	0.103784	0.0838489	0.134795	0.0506035	0.0974215	0.280681	0.0836363	0.0920697	0	0.103352	0.179735	0.146361	0.155097	0.187346	0.0842573	0.186646	0.201993	0.102227	0	0.051317	0.101951	0.0486282	0.0562107	0.16296	0.0852149	0.0927418	0.0555874	0.104459	0.179106	0.0945032	0	0.0810284	0.0987173	0.0227583	0.118923	0.143083	0.118975	0.0852861	0.0588654	0.142389
SRC	0.151786	0.145448	0.197137	0.171115	0.18732	0.197303	0.205574	0.194498	0.2021	0.188878	0.19429	0.104334	0.0926161	0.210939	0.15445	0.136692	0	0.218046	0.192167	0.203018	0.19203	0.271386	0.116468	0.202861	0.188568	0.13586	0	0.127637	0.140547	0.170846	0.159116	0.36223	0.163645	0.173685	0.139781	0.191671	0.185254	0.200671	0	0.257208	0.221028	0.0472581	0.186784	0.100212	0.152182	0.102137	0.318668	0.188469
BLCAP	0.39082	0.291991	0.430264	0.295624	0.340211	0.370647	0.626685	0.484546	0.506165	0.266874	0.444189	0.174045	0.486492	0.372308	0.345082	0.379147	0	0.317107	0.580417	0.414015	0.51503	0.517891	0.368882	0.353063	0.439377	0.299057	0	0.319268	0.368225	0.312057	0.325316	0.788717	0.39525	0.376651	0.211351	0.353217	0.555486	0.389412	0	0.441521	0.321216	0.267157	0.454331	0.281669	0.536263	0.459199	0.339855	0.293899
NNAT	0.0719203	0.098181	0.117042	0.118472	0.0986826	0.121672	0.227918	0.11047	0.18669	0.0400118	0.160222	0.0164069	0.148754	0.231311	0.131194	0.172079	0	0.154952	0.254587	0.0566957	0.1316	0.110134	0.0441682	0.220181	0.0979735	0.0647472	0	0.038075	0.0761482	0.103225	0.108296	0.138702	0.0612401	0.0499547	0.0831561	0.0434093	0.307974	0.160098	0	0.0285651	0.103473	0.0136588	0.154412	0.113796	0.284869	0.0914505	0.122886	0.308885
CTNNBL1	0.310526	0.360625	0.393119	0.292287	0.432807	0.342248	0.322687	0.293338	0.380052	0.453373	0.31725	0.215519	0.179022	0.358694	0.352808	0.35557	0	0.326258	0.328308	0.333454	0.383834	0.38205	0.188671	0.340732	0.310947	0.271991	0	0.324863	0.270097	0.284419	0.204814	0.351976	0.338836	0.475236	0.311172	0.401692	0.358323	0.306849	0	0.215194	0.349444	0.242594	0.292664	0.193106	0.368459	0.331537	0.49763	0
VSTM2L	0.0471664	0.0876992	0.0403817	0.0759293	0.0489514	0.0636971	0.070531	0.111378	0.0593188	0.0181662	0.0224696	0.0347257	0.0742961	0.114903	0.0396768	0.0287894	0	0.0232659	0.0281146	0.0336878	0.0457766	0.0550573	0.0464441	0.00989633	0.0923592	0.047918	0	0.0926103	0.0587966	0.0232393	0.109955	0.0362718	0.0364449	0.0151022	0.0124172	0.0219358	0.0603777	0.0670004	0	0.0340025	0.0127675	0.0378433	0.0317305	0.0313956	0.033847	0	0.0914216	0
TTI1	0.114597	0.0852236	0.18866	0.11803	0.108406	0.108294	0.105625	0.147786	0.202921	0.160325	0.12959	0.129173	0.25251	0.16708	0.208339	0.163522	0	0.260836	0.198547	0.155781	0.201643	0.251302	0.141841	0.103363	0.179248	0.201034	0	0.0140656	0.0839635	0.176272	0.106758	0.176609	0.153498	0.14949	0.158379	0.246787	0.224714	0.180647	0	0.131974	0.207612	0.0915349	0.138722	0.0931762	0.108214	0.179011	0.20006	0.290069
RPRD1B	0.266661	0.191928	0.229849	0.241731	0.280171	0.271083	0.193407	0.283727	0.290583	0.132526	0.261301	0.177105	0.139693	0.41524	0.221163	0.29649	0	0.294962	0.274898	0.357978	0.298707	0.378659	0.113494	0.371742	0.231989	0.194841	0	0.177902	0.218934	0.209139	0.173195	0.320669	0.300743	0.354396	0.0771909	0.199358	0.24339	0.202497	0	0.276486	0.20478	0.0998513	0.240148	0.196581	0.270273	0.318309	0.241144	0.451274
TGM2	0	0	0.0043488	0	0	0	0	0	0.00774673	0	0	0	0.0350755	0	0	0	0	0	0	0	0	0.0104993	0	0	0	0	0	0	0	0	0	0.00924312	0	0	0	0	0.00477881	0.00642866	0	0	0	0	0	0	0	0	0	0
KIAA1755	0.00836754	0.0123121	0.00383677	0.0172247	0.00516709	0	0.0224349	0	0.00696885	0	0.00538288	0.0187547	0	0.0316075	0	0.0101042	0	0	0.014977	0.00583124	0	0.00280403	0	0	0.0119104	0.0197594	0	0.0111949	0.011712	0	0.0308541	0	0.0145238	0.0133212	0	0	0	0	0	0	0	0	0	0.0298869	0.00843424	0.0492974	0	0
BPI	0	0	0.00301416	0	0.00481995	0	0	0	0.0018657	0	0	0	0	0	0	0	0	0	0	0	0	0	0	0	0	0	0	0	0.00658691	0	0	0	0.00217124	0	0	0	0.0046814	0	0	0	0	0	0.00780948	0	0	0	0	0
LBP	0	0	0.0065259	0.00903511	0.0190542	0	0.00809105	0.00462171	0.00214173	0	0.00702896	0	0	0.0377129	0	0	0	0	0.0300753	0	0.00311642	0.0034189	0	0	0.00580536	0	0	0.0244966	0.0189536	0	0	0	0.00541511	0	0	0	0	0.00449693	0	0	0	0.014146	0.0106637	0	0.0140841	0	0	0
RALGAPB	0.622456	0.527705	0.579099	0.567702	0.532751	0.530079	0.483654	0.522311	0.607976	0.521366	0.580178	0.445287	0.46705	0.71071	0.470809	0.494318	0	0.582493	0.541397	0.557926	0.558929	0.628102	0.383452	0.631233	0.622432	0.44534	0	0.430287	0.516834	0.41219	0.3456	0.737324	0.487693	0.495413	0.258292	0.55026	0.540499	0.533829	0	0.504484	0.604199	0.331918	0.468648	0.312154	0.573383	0.547481	0.434501	0.250871
ADIG	0	0	0	0	0	0	0.0095716	0	0	0	0.00349575	0.0127837	0	0	0	0	0	0	0.00303607	0	0	0.00311429	0	0	0	0	0	0	0.00632503	0	0	0	0	0	0	0	0	0	0	0	0	0	0	0	0	0	0	0
ARHGAP40	0.00669559	0	0.00623927	0.00459822	0	0	0	0.00518502	0.00365989	0	0	0.0114229	0	0	0	0.00825621	0	0	0	0	0	0.0056117	0	0	0	0	0	0	0	0	0	0.0258347	0	0	0	0	0	0.00882044	0	0	0	0	0	0	0	0	0.00850154	0
SLC32A1	0	0	0.00280936	0.0122541	0.0115802	0	0	0.00679561	0.0149416	0.0101293	0	0.00924751	0	0	0	0	0	0.0113782	0	0	0	0.00318376	0	0	0	0	0	0.0168271	0.00669492	0.0121412	0.0171345	0.0129556	0.0205738	0	0.00828105	0	0	0	0	0	0	0	0	0	0	0	0	0
ACTR5	0.0856979	0.0605559	0.129466	0.107961	0.0878441	0.0970577	0.0480973	0.107089	0.135258	0.0745757	0.0944248	0.0481038	0.0335288	0.116669	0.118189	0.137046	0	0.104373	0.0634663	0.127219	0.0922745	0.119764	0.0225293	0.141221	0.0584332	0.115014	0	0.0227549	0.0984334	0.13941	0.0321809	0.104421	0.105807	0.117266	0.0762553	0.129479	0.108172	0.0971005	0	0.115749	0.0580465	0	0.0924651	0.0636968	0.0567639	0.0917225	0.0723591	0
PPP1R16B	0.677012	0.688399	0.927816	0.492508	0.608272	0.466805	0.734779	0.953243	0.71381	0.759001	0.682278	0.66216	0.631055	0.855659	0.804001	0.729321	0	0.976617	0.627383	0.734433	0.719429	0.906313	0.627125	0.799249	0.638557	0.522931	0	0.608759	0.610849	0.564419	0.910085	0.978466	0.789306	0.733914	0.611238	0.866518	0.877762	0.945062	0	0.859303	0.700409	0.709923	0.779369	0.654081	0.705349	0.930975	0.758188	0.837885
FAM83D	0.0155862	0.0206077	0.0136904	0.010503	0	0	0.032221	0.0134275	0.011888	0	0.0113265	0.0186838	0	0	0.0402115	0.0107047	0	0	0.0141648	0.00675197	0.0195354	0.00823064	0.0413564	0.0121857	0.00955219	0.0139512	0	0	0	0.0154789	0.039789	0.0416766	0.00613871	0.0158456	0.0130797	0	0.0228804	0.0136463	0	0.00950696	0.020305	0	0.0162996	0.0423586	0.00648849	0	0.00874378	0
DHX35	0.117726	0.0908069	0.174557	0.129989	0.181285	0.187375	0.0778569	0.17902	0.18864	0.195268	0.151072	0.135015	0.0760785	0.150537	0.165869	0.180077	0	0.167705	0.104108	0.172641	0.214053	0.241118	0.0721905	0.222414	0.202692	0.132792	0	0.143441	0.178103	0.193348	0.113442	0.233976	0.156879	0.191532	0.135551	0.205333	0.165722	0.203143	0	0.141572	0.177134	0.232649	0.188912	0.0555792	0.146014	0.106659	0.268667	0
MAFB	0.00693151	0	0.0104027	0.0113407	0.00503254	0.0145227	0.00780626	0.00944606	0.00769787	0.0286407	0.00664768	0	0	0	0	0.015389	0	0.0196747	0.0527363	0	0.0232831	0.0297279	0	0.0137251	0.00656035	0.0127994	0	0	0.0132773	0.0220414	0.0531913	0	0.0186948	0	0	0	0.0135332	0	0	0	0	0	0.003928	0.0140758	0.0321958	0	0.0728187	0
TOP1	0.765549	0.605321	0.838366	0.72512	0.700617	0.742852	0.898816	0.882099	0.757071	0.876561	0.791056	0.554366	0.748474	0.876624	0.602125	0.82297	0	0.736602	0.823995	0.596675	0.779516	0.959408	0.353205	0.80252	0.827611	0.511602	0	0.643578	1.01408	0.72995	0.659813	1.09908	0.888225	1.01914	0.67929	0.718694	0.947469	0.963192	0	0.873886	0.660817	0.819728	0.839673	0.58594	0.714051	0.755332	0.809337	0.76932
PLCG1	0.0765361	0.162955	0.157241	0.183268	0.183134	0.103747	0.122583	0.16078	0.231333	0.117663	0.118576	0.0519977	0	0.216661	0.0951634	0.261869	0	0.250022	0.198426	0.15181	0.17911	0.259019	0.108548	0.182177	0.0726744	0.00741338	0	0.129788	0.172356	0.124904	0.0781373	0.294871	0.172845	0.180388	0.0808955	0.198472	0.234567	0.181647	0	0.125635	0.189624	0.187553	0.254759	0.0827841	0.196812	0.24668	0.139819	0
ZHX3	0.932343	0.8773	1.00461	0.778981	0.837159	0.735019	0.776366	0.924475	1.04811	0.97662	0.988362	0.77433	0.838238	1.037	1.09156	0.932919	0	1.25646	1.01315	0.85724	0.978006	1.1307	0.780102	1.07385	0.706691	0.766728	0	0.787818	0.643778	0.855787	0.74658	1.06969	0.92277	0.862635	0.699372	1.02002	0.961929	0.935785	0	1.03235	0.876525	0.714311	0.922671	0.65103	0.840362	0.790948	1.2781	0.694117
LPIN3	0.130826	0.119196	0.181417	0.169136	0.137272	0.268879	0.171756	0.170156	0.160833	0.133555	0.108491	0.0617169	0.0550062	0.304099	0.183905	0.211988	0	0.169713	0.256994	0.17691	0.264461	0.236166	0	0.383907	0.0899488	0.128554	0	0.146947	0.154125	0.252632	0.141488	0.325863	0.200825	0.222512	0.0814069	0.193567	0.228198	0.270472	0	0.283047	0.180188	0.215994	0.168796	0.175612	0.178203	0.123529	0.187747	0.392073
EMILIN3	0.00638429	0.015162	0.00938962	0	0	0	0	0	0	0	0	0	0	0	0	0	0	0	0.0054257	0.00647531	0.00232707	0	0	0	0.00341498	0.0146435	0	0	0	0	0	0	0.00251058	0	0	0	0.00288487	0.0189506	0	0	0	0	0	0	0	0	0	0
CHD6	1.0287	1.07846	1.21828	1.07023	1.16311	1.14736	1.1101	1.26294	1.15885	1.00301	1.16011	0.982712	0.913103	1.04367	1.18224	1.21437	0	1.04136	1.19583	1.00051	1.20529	1.4336	0.839266	1.21629	1.1771	1.10566	0	1.28058	1.31503	1.03911	1.04438	1.37314	1.26014	1.36418	1.1214	1.15354	1.24316	1.22913	0	1.09617	1.09685	1.02223	1.13642	0.921411	1.26719	1.19227	1.24719	1.45615
PTPRT	2.73876	2.5879	2.88046	2.2763	2.37048	2.54483	2.50772	2.83648	2.55897	2.93698	2.56022	2.83417	2.84864	2.35625	2.97296	2.47919	0	2.96198	2.52582	2.683	2.48958	2.73485	2.52179	3.06332	2.48877	2.52969	0	2.75003	2.69939	2.44325	2.66587	2.27565	2.51908	2.73884	2.91865	2.67838	2.57779	2.69303	0	2.61532	2.48201	2.8396	2.31119	2.73028	2.52337	2.68158	2.14966	3.0057
SRSF6	0.22552	0.199122	0.296997	0.435133	0.359103	0.318981	0.391275	0.380417	0.379782	0.251959	0.3074	0.123758	0.227067	0.541848	0.169202	0.341281	0	0.185046	0.426769	0.192218	0.229639	0.271002	0.127091	0.379865	0.292675	0.233045	0	0.326518	0.229363	0.401633	0.374073	0.372021	0.283417	0.237043	0.127947	0.181835	0.428836	0.337042	0	0.129364	0.255344	0.161229	0.266667	0.346595	0.230219	0.168037	0.175103	0
L3MBTL1	0.25041	0.290012	0.292626	0.334059	0.308112	0.176592	0.39573	0.338869	0.38717	0.312277	0.253264	0.268474	0.152736	0.271343	0.23936	0.273048	0	0.417251	0.238535	0.307028	0.268656	0.429874	0.295563	0.467577	0.291231	0.189758	0	0.10663	0.235532	0.209677	0.316928	0.495738	0.33639	0.303253	0.291053	0.415728	0.326259	0.264592	0	0.336093	0.3584	0.165694	0.285759	0.22482	0.289384	0.0954946	0.386262	0.594509
Z98752.3	0	0.0579639	0.0275401	0.0390592	0.0380617	0.0281961	0.045563	0.0307969	0.03773	0.0248984	0.0214768	0.0493325	0	0.0176993	0.018661	0	0	0.00676204	0	0.0349516	0.0302229	0.0945715	0	0.0572896	0.0338614	0.00671425	0	0.0468606	0.0139	0.0375112	0.0532498	0.0962131	0.0286191	0.0304939	0.0225416	0.0382616	0.0456671	0.0834095	0	0.0353481	0.0288467	0.0265642	0.00681979	0.0920462	0.0268544	0.0239485	0.077005	0.099809
SGK2	0	0.0169726	0.0145366	0.00428008	0.00860853	0.0222955	0.0145627	0.0164032	0.011803	0.0179505	0.0041742	0	0	0	0.0296585	0.011965	0	0.0104386	0	0	0.0172947	0.0282606	0	0.0590937	0.0120603	0.0079005	0	0.0135168	0.00693383	0	0.0445644	0.00964657	0.0161286	0	0	0.0125821	0.0387233	0.016968	0	0.0308587	0.0124414	0	0.0281051	0	0	0.0736469	0	0.099809
IFT52	0.27829	0.402174	0.436622	0.273977	0.285493	0.218831	0.297308	0.33893	0.314196	0.23127	0.271939	0.264947	0.288705	0.323647	0.404144	0.392561	0	0.279644	0.275072	0.335155	0.306675	0.339063	0.160566	0.351389	0.179309	0.276738	0	0.183168	0.270427	0.288157	0.301453	0.406522	0.297935	0.524957	0.301389	0.332754	0.337222	0.297628	0	0.276098	0.29172	0.36654	0.253637	0.171629	0.206333	0.191022	0.350114	0.861741
MYBL2	0.0115147	0	0.0177435	0.0196772	0.00582785	0.00770297	0.0076992	0.00456701	0.0216793	0.00666232	0.00573245	0.0048016	0	0	0	0.0242591	0	0.00694789	0.00381397	0.00652411	0.00548821	0.00446572	0	0.0146483	0.00663155	0.00605411	0	0	0.01268	0.0103247	0.00599461	0.0351516	0.0062963	0	0.00976482	0.0176267	0.0105344	0.00758533	0	0	0.0204572	0	0.00843729	0	0	0	0.011933	0
TOX2	0.0384193	0.062255	0.0671024	0.0600981	0.105119	0.0716431	0.0253643	0.0503185	0.0530865	0.0667449	0.031721	0.0394399	0	0.0177434	0.0567725	0.0440929	0	0.0336562	0.0424153	0.0190013	0.0319509	0.0295243	0.0653476	0.0443587	0.0355607	0.108153	0	0.00834847	0.0683673	0.0377579	0.0424772	0.0129556	0.0387853	0	0.125401	0.0203154	0.0702731	0.0145445	0	0.0267537	0	0.0239349	0.0370575	0.038212	0.0563867	0.0150101	0.0659982	0
JPH2	0.0181871	0.0278097	0.0262007	0.0310865	0.00440724	0	0.0227022	0.0191601	0.0139223	0.0100364	0.0232991	0.0138429	0	0	0.0108103	0.0173277	0	0.0233018	0.00661284	0.0145527	0.00619017	0.0395627	0	0.0271894	0	0.0324048	0	0.0103949	0.0269575	0.016065	0.00911187	0.055836	0.021663	0.0187439	0.0271375	0.0275295	0.0274561	0.0227669	0	0.02292	0.0307398	0.025127	0.0149457	0	0.0474695	0.0269679	0.0135306	0
OSER1	0.0544497	0.0454277	0.0921659	0.082357	0.0778958	0.0493466	0.1108	0.0767417	0.0677111	0.0825016	0.0477637	0.0357987	0.0541977	0.0492799	0.101279	0.0912036	0	0.116403	0.12823	0.0512829	0.0939784	0.0774027	0.0841953	0.134786	0.0373401	0.059484	0	0.0518923	0.0594056	0.0726049	0.0463853	0.138099	0.0569384	0.0288221	0.0475024	0.164081	0.0905935	0.0826146	0	0.00825263	0.0247687	0.0366549	0.0538962	0.0664752	0.0729554	0.0832265	0.0357946	0.35898
GDAP1L1	0.225462	0.334276	0.356818	0.26865	0.205139	0.244473	0.282829	0.277531	0.323883	0.245101	0.259501	0.190933	0.473556	0.340634	0.560515	0.246259	0	0.399798	0.320052	0.264064	0.3066	0.441572	0.324949	0.330955	0.244845	0.230532	0	0.32738	0.190741	0.271242	0.296616	0.501589	0.354078	0.262843	0.314972	0.424959	0.330208	0.339994	0	0.31492	0.337847	0.19461	0.319564	0.33471	0.2806	0.402419	0.452695	0.188469
FITM2	0.0375627	0.0778068	0.0714919	0.0797518	0.0874473	0.126335	0.134293	0.115438	0.154424	0.0701049	0.0988072	0.0906223	0.0202463	0.154603	0.103849	0.0880791	0	0.0585192	0.119687	0.0478591	0.107124	0.18068	0	0.157111	0.0943584	0.057599	0	0.0706887	0.110153	0.0434017	0.0623007	0.111199	0.0709634	0.0546355	0.0738925	0.145623	0.182169	0.114219	0	0.0684133	0.0597649	0	0.0878245	0.0153154	0.0831246	0.198323	0.0834743	0
R3HDML	0	0.0110288	0.00527926	0.0133952	0	0.0065189	0	0.00948803	0.00423696	0	0.00573889	0	0	0	0	0.00891601	0	0.0099993	0	0	0.00366918	0	0	0	0	0	0	0	0.0132312	0	0	0	0.00268044	0	0.00870211	0.0063291	0.00306057	0	0	0	0.0133262	0	0.00991303	0	0	0	0	0
HNF4A	0.00635373	0	0.030165	0.00331871	0.0127248	0	0	0.00710215	0.00822775	0	0.00626204	0	0	0	0	0.0183458	0	0.0193678	0.0220606	0	0.0221414	0.0117228	0	0.0579481	0.0154265	0	0	0.022177	0.020656	0.00846675	0	0	0.00696383	0	0.00687681	0.011335	0.0220004	0.0201406	0	0.0160968	0	0.0214016	0.00762985	0.0163301	0.0289569	0.0540649	0.00843295	0
TTPAL	0.078932	0.075304	0.115015	0.137702	0.0985846	0.0772659	0.0939452	0.184378	0.161724	0.0954999	0.122382	0.0721973	0	0.254689	0.0634215	0.156562	0	0.137297	0.172523	0.119698	0.124123	0.156224	0.097998	0.210375	0.116228	0.0152773	0	0	0.0983168	0.0648807	0.0777576	0.120569	0.0953393	0.1434	0.0726638	0.0765956	0.123715	0.135549	0	0.0442094	0.144665	0.0443332	0.12609	0.071548	0.150678	0.124393	0.186318	0
SERINC3	0.497951	0.405223	0.593908	0.54273	0.489262	0.663404	0.758875	0.658981	0.558626	0.536978	0.676688	0.299299	0.477746	0.514938	0.318207	0.37726	0	0.32257	0.850453	0.512029	0.602894	0.675021	0.234783	0.452011	0.788387	0.501294	0	0.491021	0.70037	0.419195	0.497097	0.783205	0.438149	0.420274	0.242296	0.373355	0.607511	0.478574	0	0.495878	0.282804	0.296057	0.483246	0.553674	0.683895	0.655584	0.258046	0.771953
PKIG	0.395915	0.375842	0.558749	0.412407	0.357361	0.445186	0.336973	0.408146	0.491782	0.403316	0.43632	0.392507	0.399601	0.632534	0.474679	0.440223	0	0.32974	0.531262	0.479109	0.424267	0.536963	0.29551	0.411868	0.358626	0.285076	0	0.234489	0.405169	0.414482	0.325974	0.362815	0.51161	0.537483	0.374681	0.69551	0.461266	0.504082	0	0.470245	0.44363	0.365549	0.330783	0.334058	0.365296	0.468325	0.599298	0.744178
ADA	0	0	0.00820432	0.00930643	0.00659114	0.00901726	0	0.00332289	0.0080699	0	0	0	0	0	0.00860028	0	0	0	0	0.0155012	0	0.00311687	0.0354137	0	0	0.0109076	0	0	0.0208942	0	0.0188322	0.0105493	0.00322897	0	0	0	0	0	0	0.00498784	0	0	0	0	0	0	0	0
KCNK15	0	0	0	0	0.00779721	0	0.00838648	0.00524476	0.0140315	0	0.00859444	0	0	0	0.0189049	0	0	0	0.0278591	0	0.00548821	0.00800274	0	0.00760719	0	0.0196393	0	0	0	0	0	0.0106413	0.00260039	0	0.0124172	0	0.00731959	0	0	0.00736799	0	0	0.00708677	0	0	0	0.00699028	0
RIMS4	0.14973	0.209844	0.200223	0.154275	0.196541	0.134244	0.289052	0.166115	0.299052	0.173316	0.205322	0.204035	0.244982	0.190715	0.176162	0.182533	0	0.173914	0.183221	0.296066	0.197556	0.228816	0.161386	0.392746	0.195087	0.118581	0	0.0658671	0.107758	0.134338	0.221992	0.238332	0.23709	0.264841	0.129884	0.327642	0.260334	0.254441	0	0.210932	0.319227	0.14886	0.171215	0.302338	0.308346	0.149631	0.388544	0.0886603
YWHAB	0.612488	0.771426	0.804204	0.679873	0.797644	1.04859	1.32575	0.925424	0.807446	0.727232	1.18426	0.598934	0.53626	0.873415	0.553268	0.709335	0	0.605444	1.26724	0.620608	0.858004	0.996579	0.632875	0.840398	1.40318	0.95609	0	0.920298	0.932319	0.632376	0.756947	1.00469	0.698872	0.474779	0.605413	0.721494	1.01853	0.866046	0	0.716392	0.553898	0.551717	0.57347	0.658395	0.973254	0.845128	0.478096	1.14206
PABPC1L	0.122209	0.105147	0.0645106	0.0626508	0.129103	0.0993662	0.0644557	0.137723	0.141419	0.181561	0.137562	0.122183	0.129173	0.288885	0.0936183	0.145465	0	0.175491	0.12229	0.0788599	0.1326	0.121922	0.0186168	0.184523	0.0524462	0.0651606	0	0.0382091	0.0849981	0.0734191	0.0547814	0.123642	0.120312	0.0669229	0.154853	0.152602	0.0850081	0.064931	0	0.110209	0.127131	0.0488931	0.10846	0.0457593	0.0628317	0.118676	0.172287	0
TOMM34	0.0399418	0.0240146	0.0745803	0.0660527	0.02093	0.0857681	0.113645	0.0669412	0.0662105	0.0782403	0.0485429	0.0532586	0	0.123068	0.0180569	0.0907352	0	0.0690421	0.12161	0.038267	0.0301799	0.0993851	0.18922	0.0658472	0.0813316	0.0348001	0	0.0478603	0.0635838	0.0446663	0.063425	0.0840084	0.0632626	0.0400636	0.0425282	0.0421909	0.0992121	0.0574797	0	0.0785137	0.035063	0.0403468	0.0248198	0.0360704	0.085512	0.13356	0.0733192	0.324529
STK4	0.277986	0.300219	0.374685	0.300108	0.347352	0.316676	0.345926	0.357383	0.386813	0.132975	0.306436	0.188085	0.168417	0.387946	0.294433	0.275528	0	0.415928	0.382669	0.263367	0.383101	0.406132	0.0701471	0.425162	0.36685	0.16495	0	0.279192	0.238611	0.310218	0.285736	0.47143	0.310676	0.222955	0.261332	0.327442	0.388669	0.380944	0	0.284703	0.36794	0.243775	0.26017	0.106356	0.399662	0.351768	0.239954	0.701068
KCNS1	0	0	0.00373186	0.00853873	0.0303775	0.0323245	0	0.00389568	0.00671107	0	0.0015002	0.0114229	0.0327058	0	0.0103678	0	0	0	0.00523068	0	0.00480007	0.0272567	0	0.0146483	0.0220684	0.019587	0	0	0.00335576	0.0098395	0	0.0235968	0.0105731	0	0.00946189	0.0106568	0.00745304	0.0051609	0	0	0.00858212	0	0.00929736	0	0.00918425	0	0	0
SLPI	0	0	0	0	0	0	0	0	0	0	0.00163571	0	0	0	0	0	0	0	0	0	0	0	0	0	0	0	0	0	0	0	0	0	0	0	0	0	0	0	0	0	0	0	0	0	0	0	0	0
MATN4	0	0	0.00380263	0.00819037	0	0.0228408	0.0224586	0	0.00114261	0.00562609	0.00182832	0.00450778	0	0	0	0	0	0	0.00756102	0	0	0.00987507	0	0.00964902	0.0157427	0.0198982	0	0	0.0150423	0	0.00976716	0.0284765	0.0203225	0	0	0.0114425	0.00432135	0.0102008	0	0	0	0.0168687	0.00950324	0	0	0	0	0
RBPJL	0	0	0.00280361	0.00303328	0.00442095	0.013661	0	0.00451806	0.00552786	0	0.00255707	0	0	0	0	0	0	0	0.0053316	0	0.00697612	0.00298299	0	0	0	0	0	0	0.0048464	0	0	0	0	0	0	0	0.0123372	0	0	0.00890401	0	0	0	0.0207209	0	0	0	0
SDC4	0.00775029	0.00525574	0.0082025	0.00465252	0	0	0.0190946	0.0146763	0.00880621	0	0.0102402	0	0	0	0	0	0	0	0	0.0122576	0.00595463	0.00802826	0	0.00771715	0.0184845	0	0	0	0.0049487	0.008247	0.00924384	0.0128563	0.00441414	0	0	0	0.00307376	0.00447964	0	0	0	0	0.00735273	0	0	0	0	0
SYS1-DBNDD2	0.0752701	0.19343	0.142911	0.134894	0.13496	0.179954	0.186496	0.18854	0.180856	0.203244	0.125993	0.13076	0.0482156	0.131752	0.148227	0.203115	0	0.20731	0.17154	0.126904	0.167019	0.176069	0.036009	0.232522	0.141222	0.180392	0	0.150588	0.10772	0.17004	0.0479001	0.252816	0.127091	0.193267	0.044785	0.205982	0.157818	0.140499	0	0.143415	0.114969	0.201034	0.157606	0.0983294	0.138409	0.210471	0.20899	0.0886603
TP53TG5	0.0297689	0.0836547	0.14812	0.164442	0.10039	0.0299459	0.0913531	0.0552415	0.137891	0.0596703	0.0542506	0.0651579	0.161196	0.305102	0.0597648	0.143403	0	0.128665	0.0928576	0.0656058	0.0971239	0.141128	0.0377512	0.177049	0.0460475	0.0434867	0	0.0225283	0.134526	0.11209	0.0680566	0.195696	0.0456416	0.0990819	0	0.0858557	0.0979531	0.0520016	0	0.0666762	0.10727	0.049964	0.164082	0.0512925	0.0284089	0.0389586	0.0717284	0
PIGT	0.04093	0.0826564	0.131692	0.157599	0.113488	0.0653401	0.275257	0.198385	0.161879	0.11214	0.103068	0.0625508	0.223194	0.0915942	0.104265	0.0527612	0	0.101535	0.191074	0.10683	0.122383	0.154638	0.0378402	0.186129	0.121889	0.136399	0	0.0846738	0.0853212	0.11077	0.146849	0.156843	0.126224	0.0600973	0.0364025	0.127121	0.263953	0.183972	0	0.125539	0.122604	0.025127	0.106454	0.112079	0.203508	0.235333	0.0865717	0
WFDC2	0.0301659	0.0307457	0.0287459	0.0834936	0.0583944	0.0386032	0.0847008	0.0966993	0.0970012	0.0572694	0.0447223	0.0241925	0.0327058	0.0427247	0.0332765	0.0633426	0	0.0729652	0.117531	0.10967	0.103397	0.0670688	0.057347	0.0532564	0.069015	0.0465545	0	0	0.0541403	0.0466008	0.0728556	0.158115	0.0360361	0.0517507	0.0277461	0.0144116	0.101354	0.0514483	0	0.0771495	0.0415392	0.0279312	0.0717087	0.0318361	0.056493	0.0196556	0.0674494	0
WFDC6	0	0	0	0.00834793	0	0	0	0	0	0	0	0	0	0	0	0	0	0	0	0	0.00529884	0	0	0	0	0	0	0	0	0	0	0	0	0	0	0	0	0	0	0	0	0	0	0	0	0	0	0
EPPIN-WFDC6	0	0	0	0	0	0	0	0	0	0	0.00363473	0	0	0	0	0	0	0	0	0	0	0	0	0	0	0	0	0	0	0	0	0	0	0	0	0	0	0	0	0	0	0	0	0	0	0	0	0
WFDC8	0.0052566	0	0.00955237	0	0.00561567	0.00764211	0	0	0.00317893	0	0	0	0	0	0	0	0	0	0	0	0	0	0	0	0	0	0	0	0.00484697	0.0117115	0	0.0188708	0.00448106	0.0193242	0.0139254	0	0.00252295	0.00541207	0	0	0.00621082	0	0	0	0	0.0331497	0	0
WFDC9	0	0	0	0	0.00785206	0	0	0	0.00316538	0	0	0	0	0	0	0	0	0	0.00796094	0.0053691	0.00573234	0	0	0	0	0	0	0	0	0	0	0	0.00251058	0	0	0	0.00375978	0	0	0	0	0.0136588	0.00441441	0	0	0	0	0
WFDC10A	0	0	0	0	0	0	0	0	0	0	0.00225282	0	0	0	0	0	0	0	0	0	0.00594661	0	0	0	0	0	0	0	0	0	0	0	0.00251058	0	0	0	0	0	0	0	0	0	0	0	0	0	0	0
WFDC11	0	0.00408223	0	0.0151487	0.00466808	0	0.0150322	0	0.00222676	0	0.00367252	0	0	0	0	0	0	0	0	0	0.00352456	0	0	0.020433	0	0	0	0	0.0038049	0	0	0	0.00222161	0	0	0.00552943	0	0.00669772	0	0	0	0	0.00741089	0	0	0	0	0
WFDC10B	0.00929617	0.00410221	0.00454891	0	0	0	0.0228506	0.00406724	0.00956592	0	0.0148256	0.0147257	0	0.0157632	0.0251296	0.0171816	0	0.00644264	0.00614811	0.00990445	0.0178455	0.0231917	0	0.0325606	0.00392975	0	0	0	0.0114702	0.0172278	0.0385925	0.00958842	0.0175185	0	0	0.0139032	0.00624085	0.0270501	0	0	0.0441205	0	0.00386035	0.0216713	0	0.0274094	0	0
WFDC13	0	0	0	0	0	0	0	0.0110342	0	0	0.00286168	0	0	0	0	0	0	0.0188522	0	0	0	0.00264853	0	0	0	0	0	0	0	0	0	0.037331	0.00251058	0	0	0	0.00330272	0.0112872	0	0.0100044	0	0	0	0	0	0	0	0
SPINT4	0	0	0.00257082	0.0116915	0.00396714	0	0	0	0	0	0.00358299	0	0	0	0	0.0100789	0	0	0	0	0	0	0	0	0	0.00734605	0	0	0	0	0	0	0	0	0	0	0	0	0	0	0	0.0175076	0	0	0	0	0	0
WFDC3	0.00659052	0.0159659	0.0285027	0.00796831	0.0223992	0.00501601	0	0.0175353	0.0149515	0.042297	0.00555397	0	0	0.0254707	0.0240189	0.0203417	0	0.0306223	0.00614811	0.0195052	0.017731	0.00248666	0	0.0386137	0.00506399	0	0	0.02759	0.0123872	0.0196151	0.0079078	0.014472	0.0153848	0.0178673	0	0.0262101	0.0254443	0.0126978	0	0.0156573	0.0116918	0	0.00802934	0.0141569	0.033925	0	0.0189757	0
DNTTIP1	0.132071	0.0876739	0.133166	0.129824	0.12196	0.100149	0.148994	0.148714	0.212903	0.0941819	0.100873	0.152486	0.199824	0.270929	0.0474863	0.19139	0	0.163942	0.207805	0.10483	0.152462	0.193494	0.17178	0.162399	0.0895958	0.0981959	0	0.0455708	0.0955392	0.0836812	0.0566916	0.0605194	0.095552	0.197096	0.0919089	0.105841	0.140834	0.122398	0	0.12317	0.12921	0.206693	0.119261	0.0163301	0.0971502	0.0799234	0.16505	0
UBE2C	0	0	0.00368288	0	0	0	0.00623453	0	0	0	0	0	0	0	0	0	0	0	0	0	0	0.0078423	0	0.00964902	0	0	0	0	0.00556851	0	0	0	0	0	0	0	0	0	0	0	0	0	0	0	0	0	0	0
TNNC2	0.00787836	0.00858172	0.0209232	0.00819994	0.00560244	0.013876	0.0429995	0.0108183	0.0081564	0.0258851	0.0021539	0.0372504	0	0.0418341	0.0134232	0.0371785	0	0.0222483	0.00304405	0	0	0.031986	0	0	0.00587934	0	0	0.0103908	0.0140837	0.014337	0	0.0473631	0.0223352	0.0213268	0	0.0146099	0.010899	0.0065226	0	0.0286794	0	0	0.0105202	0.0618239	0.0187616	0.0371541	0.0473247	0
SNX21	0.0378487	0.0244655	0.0550664	0.0447921	0.0608869	0.0228895	0.0550203	0.0560921	0.0678704	0	0.0345437	0.0262337	0	0.0330143	0.0291343	0.0508577	0	0.0805495	0.0691131	0.0152606	0.0573535	0.0914113	0	0.0641534	0.0495288	0.0217178	0	0	0.0200261	0.0373333	0.0832739	0.0587479	0.0531551	0.0559191	0.0251483	0.0290311	0.0765592	0.0282996	0	0.00780779	0.0419839	0.0294263	0.0980628	0	0.0361479	0.0329949	0	0.142389
ACOT8	0.120358	0.18882	0.125117	0.149341	0.139867	0.106928	0.145785	0.180062	0.208259	0.0765716	0.1516	0.151624	0.14461	0.32641	0.256075	0.162862	0	0.262577	0.269638	0.159584	0.170692	0.214455	0.0578586	0.275718	0.131581	0.110885	0	0.0876931	0.103915	0.133242	0.162348	0.18588	0.164528	0.147986	0.105697	0.194331	0.155225	0.201373	0	0.0875806	0.202691	0.228402	0.219	0.0407096	0.120807	0.12661	0.295023	0.0886603
ZSWIM3	0.0886013	0.0823892	0.105525	0.118517	0.070233	0.081154	0.0995088	0.0954789	0.125673	0.090654	0.0898834	0.130582	0.0624419	0.162885	0.11469	0.137081	0	0.130296	0.0991359	0.0649091	0.0578574	0.142041	0.0767701	0.173122	0.0423929	0.0540368	0	0.0305444	0.0287875	0.0540145	0.101093	0.119403	0.0543807	0.0783111	0.0823621	0.0932982	0.109568	0.102273	0	0.0680143	0.180538	0.0920716	0.0928624	0.0580176	0.114885	0.0687579	0.161773	0
ZSWIM1	0.0216849	0.0235926	0.0100246	0.00692205	0.0135217	0.00936274	0.0363013	0.01864	0.0149909	0.0151957	0.0151759	0.00900673	0	0	0	0.019385	0	0.00988666	0.0173271	0.0142399	0	0.00909042	0	0.0272485	0.0355121	0	0	0.0530438	0.00484697	0.00586068	0.0103081	0.0275158	0.0173321	0	0	0.0314299	0.0174248	0.0228837	0	0	0.032542	0	0.0216324	0.0392685	0.0206017	0	0	0.142389
SPATA25	0	0	0	0	0	0.00590195	0	0	0	0.00933362	0.00186441	0	0	0	0	0.00891601	0	0	0	0	0	0.0127342	0.0348177	0	0	0	0	0	0	0	0	0	0.00217124	0	0	0	0	0	0	0	0	0	0	0	0	0	0	0
NEURL2	0.0166268	0.0281183	0.0211482	0.0365056	0.0116401	0	0.0532403	0.0192105	0.0381999	0.0108082	0.0222011	0.0180535	0	0.110747	0.0327713	0.0440328	0	0.0424089	0.0126882	0.0384991	0.063489	0.0602048	0	0.0301699	0.00700779	0.0127994	0	0	0.0187507	0.00474307	0.0171642	0.144641	0.0377583	0.0187439	0	0.06667	0.0395257	0.0155844	0	0.0450646	0.0406146	0.0369429	0.0504342	0.0256677	0.0149848	0.0345471	0.00874378	0
CTSA	0.189473	0.26835	0.143421	0.203006	0.203904	0.233016	0.321873	0.213231	0.235091	0.184335	0.152154	0.121219	0.243552	0.134111	0.286709	0.155724	0	0.268869	0.188685	0.225407	0.292985	0.159786	0.138497	0.181928	0.275106	0.189665	0	0.168413	0.194156	0.230061	0.20479	0.251908	0.292859	0.19971	0.191364	0.245045	0.28046	0.255388	0	0.14443	0.131563	0.134949	0.122901	0.244046	0.233976	0.169999	0.231116	0.149876
PLTP	0.0151798	0.00629674	0.00549722	0.0127183	0.0163659	0	0.0216283	0.0328187	0.0139297	0	0.0018898	0.00935973	0	0	0	0	0	0	0.0125886	0.00556566	0.00384024	0.012049	0.0225293	0.0370854	0.00402102	0	0	0.0184824	0.0122018	0.00716307	0	0.0184603	0.0304391	0	0	0	0.0215267	0.0109984	0	0.0277293	0.0116918	0	0.01449	0	0	0	0	0
PCIF1	0.0616441	0.0341921	0.0623553	0.0938653	0.0352327	0.0240251	0.0582878	0.072443	0.0551863	0.0494016	0.0480443	0.0230613	0	0.11849	0.0630122	0.0599408	0	0.0685786	0.0849452	0.0667243	0.0741781	0.0503433	0.0413564	0.116406	0.088966	0.0672526	0	0.0273701	0.121671	0.0440718	0.0543311	0.0886998	0.0635287	0.115627	0.0479301	0.0298548	0.0960387	0.0219906	0	0.0465038	0.0370085	0.0200742	0.0191075	0.0429596	0.0548406	0.0740335	0.0904767	0
ZNF335	0.155327	0.19479	0.189234	0.166746	0.216785	0.198995	0.338494	0.297966	0.286514	0.251245	0.199573	0.203815	0.113483	0.477687	0.3295	0.300549	0	0.270644	0.203999	0.186963	0.196305	0.271467	0.0317928	0.215201	0.11381	0.0671551	0	0.132704	0.231215	0.14938	0.129511	0.224676	0.229395	0.183722	0.133811	0.148227	0.321393	0.234772	0	0.303988	0.21842	0.117771	0.235197	0.15917	0.180072	0.266282	0.369581	0.227667
MMP9	0	0.00914708	0.0258076	0.0044497	0.00966215	0.00806881	0.0050112	0	0.0131223	0	0.00278664	0	0	0	0.0212714	0	0	0.0109325	0.0190924	0.0213794	0.00871274	0.00299296	0	0.0274004	0.00462581	0	0	0	0.0137127	0.015408	0.0079078	0	0.00441656	0.0133434	0	0.0156625	0.0125884	0	0	0	0	0	0.00929089	0	0	0	0	0
SLC12A5	0.570334	0.702946	0.8527	0.721708	0.640925	0.754851	1.0772	1.07858	0.94612	0.564284	0.783443	0.313046	0.709391	0.848868	0.581177	0.757028	0	0.800578	1.00272	0.916677	0.913894	0.998542	0.171307	0.763936	0.901718	0.546297	0	0.621557	0.837779	0.528486	0.710312	1.2388	0.794064	0.802756	0.396565	0.606745	1.2288	0.808425	0	0.682855	0.627312	0.562652	0.646536	0.3451	1.01109	0.571599	0.814716	0.474504
NCOA5	0.220888	0.375245	0.334236	0.316836	0.222166	0.378264	0.595482	0.375975	0.372748	0.327734	0.418127	0.333737	0.053775	0.361872	0.391509	0.288597	0	0.260201	0.328964	0.366207	0.368457	0.292988	0.147177	0.394539	0.257104	0.247066	0	0.423858	0.10005	0.276332	0.33903	0.370289	0.268562	0.259471	0.0954411	0.303109	0.3992	0.435581	0	0.267768	0.37207	0.11782	0.162882	0.342049	0.531701	0.282421	0.462567	0.439944
CD40	0.0597877	0.00585376	0.0335631	0.0119808	0	0.00764211	0.0221744	0.0170047	0	0.0156278	0.00278664	0	0.0202463	0.0258411	0.0199644	0	0	0.0281941	0.0322172	0.0279364	0.0156114	0.0232893	0	0	0.00558542	0	0	0.0481102	0	0.0232952	0.0079078	0.0263585	0.0093565	0	0	0.0088225	0.0381385	0.0210128	0	0.009656	0	0	0.0256463	0.0140758	0.0235906	0	0	0
CDH22	0.470525	0.428108	0.422174	0.375814	0.260794	0.314969	0.444933	0.518886	0.447943	0.400445	0.364397	0.385314	0.321841	0.419992	0.695586	0.360357	0	0.423124	0.466452	0.446161	0.340204	0.760077	0.194459	0.490212	0.413045	0.293621	0	0.229753	0.324146	0.327503	0.423164	0.50633	0.551652	0.43886	0.385018	0.557589	0.366502	0.518134	0	0.616417	0.486046	0.452755	0.393021	0.466677	0.478489	1.11477	0.703306	0.615785
SLC35C2	0.0788021	0.172225	0.254927	0.194	0.178667	0.195428	0.113121	0.21059	0.308777	0.15457	0.199568	0.114943	0.166148	0.407376	0.326457	0.354617	0	0.250527	0.291548	0.169329	0.325793	0.355136	0.0500494	0.317312	0.142264	0.128026	0	0.0493775	0.12163	0.147247	0.146556	0.318713	0.191867	0.243006	0.0692227	0.247607	0.15786	0.251127	0	0.176278	0.238857	0.165856	0.163944	0.0270086	0.183929	0.250707	0.288048	0.149876
ELMO2	0.335974	0.366508	0.458434	0.324312	0.278272	0.27467	0.362453	0.397978	0.530424	0.413274	0.421997	0.365727	0.217839	0.485196	0.423541	0.45002	0	0.424403	0.474253	0.402965	0.402086	0.552116	0.212363	0.70421	0.42429	0.301225	0	0.234452	0.357006	0.195534	0.34573	0.629287	0.447846	0.386805	0.157957	0.347605	0.404147	0.373938	0	0.545751	0.420179	0.326162	0.391194	0.336362	0.364545	0.575257	0.520313	0.51249
ZNF334	0.151575	0.0715149	0.033307	0.0503913	0.0701952	0.0665643	0.0479316	0.217505	0.035859	0.0229693	0.0889269	0.0670908	0	0.0841383	0.0122789	0.0553324	0	0.0549578	0.116489	0.0808641	0.103918	0.0683901	0	0.0495105	0.0359626	0.013149	0	0.0406302	0.0407282	0.184961	0.0687457	0.0327652	0.109799	0.0557061	0.0484674	0.0708414	0.0362384	0.17677	0	0.132793	0.0887376	0	0.0925759	0.0859723	0.0866943	0.0340953	0.0158889	0.151062
OCSTAMP	0	0	0.00681013	0	0.00673828	0	0	0	0	0	0	0	0	0	0	0	0	0	0	0	0	0.00216631	0	0	0	0	0	0	0	0	0	0	0	0	0	0	0	0	0	0.00693608	0	0	0	0	0	0	0	0
SLC13A3	1.03976	0.989477	0.877209	0.697038	0.975577	0.758637	0.258312	0.975515	0.951249	0.774601	0.951594	0.985215	0.889168	0.903364	1.40434	1.09442	0	1.05562	0.833206	1.05625	1.0181	1.24416	0.61984	1.08481	0.641071	1.05938	0	0.524047	0.624417	0.62328	0.476593	1.20033	0.847497	0.703882	0.815235	1.12181	0.519376	0.651502	0	1.17654	0.85715	0.947316	1.01426	0.451682	0.527392	1.03299	1.05064	1.22753
TP53RK	0.0315548	0.0492462	0.0926831	0.0623423	0.0554168	0.0804968	0.0727495	0.0315438	0.0872175	0.0783203	0.0850685	0.0287447	0.0202463	0.120871	0.0998012	0.0679647	0	0.0298943	0.101318	0.0471472	0.0497268	0.103768	0	0.119725	0.0465002	0.0606679	0	0.0382484	0.0589322	0.0375481	0.00779429	0.0355684	0.0394651	0.0359307	0.0255793	0.100113	0.0670492	0.0539166	0	0.0488341	0.0236926	0.0200742	0.0212568	0.0663948	0.0513145	0.0658307	0.118715	0.151062
SLC2A10	0	0	0.00541168	0.0108466	0	0	0	0	0.0025944	0	0	0.00900673	0	0	0.0177325	0	0	0	0	0.0128841	0	0.00187158	0	0	0.00315998	0	0	0	0	0	0.00808086	0	0.00354407	0	0	0.00504891	0	0	0	0	0	0	0	0	0.00718094	0.0150101	0.00827462	0
EYA2	0.0381712	0.034641	0.0394865	0.0805711	0.0459369	0.0248251	0.00697733	0.0309413	0.0434007	0.0106369	0.0167089	0.0127837	0	0	0	0.0206053	0	0.023647	0.00290121	0.0250202	0.0121401	0.0301779	0.0622362	0.0406351	0.0270057	0.0431936	0	0.0123853	0.0226821	0.0205098	0.0202559	0.0351387	0.0367391	0	0	0.0193758	0.0260827	0.00645003	0	0.0100497	0.048793	0.0163575	0.0443696	0	0	0.014397	0	0
ZMYND8	0.722721	1.03838	1.29756	1.05947	0.780305	1.03701	1.80559	1.20891	1.30629	1.14438	1.0731	1.01865	0.659652	1.15962	1.34308	1.07672	0	1.09639	0.963583	1.07054	0.982888	1.07245	0.811498	1.18471	0.980482	0.832126	0	1.13188	0.768931	0.981069	1.28507	1.25435	1.3045	1.38955	1.0006	1.08283	1.57967	1.51452	0	1.10199	1.21402	1.34067	0.986635	1.06207	1.14333	1.5312	1.27864	1.96012
NCOA3	0.223894	0.291915	0.326771	0.288602	0.289143	0.234981	0.255291	0.214253	0.356279	0.265321	0.238752	0.235736	0.292365	0.196226	0.326413	0.332024	0	0.348246	0.296724	0.327029	0.312621	0.370693	0.173798	0.264455	0.265115	0.223187	0	0.334447	0.170568	0.183948	0.306534	0.200282	0.276975	0.340526	0.0967794	0.356069	0.266047	0.252611	0	0.310349	0.265225	0.123731	0.154391	0.311777	0.328173	0.194922	0.292217	0.371287
SULF2	0.0102559	0	0.0445295	0.0197425	0.0233966	0.00731766	0.0301366	0.0272592	0.0288115	0	0.0170828	0.0125101	0	0.0492353	0.0563538	0.0233514	0	0	0.0440958	0.0321057	0.0126397	0.025439	0	0.0511676	0.0257131	0.0149281	0	0.0215126	0.0673597	0.0139181	0	0.0265732	0.019756	0.0328958	0.0293595	0.0220499	0.0172119	0.0316729	0	0.0336024	0.0194464	0.0237661	0.00447662	0.0200517	0.0200099	0	0.0165922	0
PREX1	0.00495128	0.0807313	0.034734	0.0358486	0.0122715	0.0299624	0.0276738	0.0339684	0.030715	0	0.0155424	0.0414547	0	0	0.0182134	0.0108712	0	0	0.0152954	0.00738263	0.00524222	0.0270939	0.0353294	0.0462604	0	0.0271335	0	0.0478083	0.0478398	0.0432022	0.0333451	0.0543389	0.024996	0.0133434	0.0550141	0	0.0182037	0.00529635	0	0.0193186	0	0.0214016	0.010301	0.0387902	0.0365332	0.0268603	0.0733179	0
ARFGEF2	0.917823	0.925364	0.964023	0.738983	0.637072	0.809925	0.61488	0.885996	0.856441	0.859919	0.919635	0.653656	0.482467	1.12678	0.934955	0.772442	0	0.841735	0.892665	0.762399	0.923565	1.04134	0.611138	0.850603	0.783082	0.813131	0	0.566775	0.851383	0.885375	0.578524	1.27344	0.873792	0.983494	0.844155	0.861237	0.783156	0.719847	0	0.891945	0.840317	0.95646	1.01733	0.446617	0.741623	0.805148	0.936276	0.935077
CSE1L	0.324626	0.334035	0.374689	0.243466	0.271433	0.316351	0.300891	0.343781	0.318148	0.184025	0.309843	0.20818	0.217159	0.359267	0.248117	0.353299	0	0.248774	0.367909	0.300331	0.367427	0.432428	0.134972	0.402726	0.326792	0.115522	0	0.154711	0.465116	0.19975	0.143913	0.612314	0.33207	0.383601	0.218663	0.300129	0.440335	0.298356	0	0.20488	0.259933	0.229389	0.480924	0.174197	0.376608	0.234356	0.241031	0.242198
STAU1	0.448261	0.473512	0.543907	0.423584	0.340517	0.417677	0.415776	0.491005	0.458011	0.450393	0.498681	0.399345	0.334994	0.60421	0.460142	0.315306	0	0.366525	0.569736	0.401488	0.55423	0.523415	0.442459	0.623227	0.451496	0.291271	0	0.364445	0.386425	0.478109	0.410374	0.530157	0.483512	0.535523	0.399467	0.541733	0.489374	0.415197	0	0.489257	0.422533	0.233517	0.472544	0.31647	0.533981	0.452132	0.508567	0.139007
DDX27	0.195804	0.244728	0.176536	0.194594	0.138031	0.154884	0.247072	0.173051	0.201015	0.108384	0.148759	0.171632	0.0940682	0.17821	0.197499	0.123247	0	0.116195	0.185908	0.114385	0.189679	0.210425	0.184017	0.209206	0.132095	0.0684347	0	0.0888575	0.204285	0.136305	0.155442	0.206635	0.164146	0.240063	0.0804837	0.127322	0.145916	0.18347	0	0.146369	0.0984096	0.135356	0.178169	0.0921051	0.144829	0.232093	0.235697	0
ZNFX1	0.116169	0.116524	0.244244	0.163815	0.19004	0.124537	0.190729	0.190164	0.22995	0.182853	0.17076	0.124649	0.138817	0.200099	0.250974	0.191503	0	0.22741	0.246731	0.233949	0.188122	0.217956	0	0.214514	0.167273	0.0941963	0	0.0824934	0.193995	0.100257	0.156609	0.288279	0.179226	0.103441	0.11621	0.176467	0.198033	0.216245	0	0.142361	0.178927	0.172095	0.220349	0.137708	0.201142	0.158888	0.171692	0
KCNB1	1.02728	1.08457	1.13262	0.999724	0.970406	0.891697	1.23982	1.16436	1.2432	1.16931	1.21622	0.961366	0.901118	1.26316	1.28647	1.13536	0	1.16265	1.14256	1.23528	1.04219	1.44806	0.856088	1.19412	0.965799	0.77758	0	0.759633	0.741592	0.873298	0.987234	1.53036	1.13249	1.17602	0.88989	1.26208	1.29925	1.15369	0	1.11453	1.1735	0.773166	1.11679	0.747431	1.19408	1.24585	1.39759	1.11556
PTGIS	0.140396	0.156515	0.119501	0.160637	0.0978357	0.116082	0.114097	0.171256	0.185483	0.104934	0.138185	0.116901	0	0.221574	0.239813	0.125538	0	0.152975	0.158835	0.144751	0.151498	0.20238	0.100014	0.192567	0.107822	0.0674193	0	0.0981044	0.0922148	0.112509	0.0653035	0.0775203	0.132253	0.138765	0.0919474	0.132966	0.118771	0.215746	0	0.158452	0.102832	0.1237	0.0695841	0.146443	0.15189	0.252163	0.192327	0
B4GALT5	0.355331	0.550713	0.528063	0.434279	0.486834	0.566612	0.542266	0.654241	0.655802	0.526927	0.581586	0.336676	0.368635	0.40716	0.451997	0.494772	0	0.502671	0.49544	0.513992	0.524964	0.585041	0.256338	0.563823	0.612596	0.318228	0	0.442508	0.556686	0.459186	0.358584	0.806726	0.527051	0.363828	0.361284	0.542661	0.559114	0.523057	0	0.461421	0.48433	0.329435	0.440025	0.368895	0.601145	0.537879	0.394598	0.19668
SLC9A8	0.238685	0.301585	0.261756	0.234037	0.267741	0.230711	0.292431	0.332439	0.368174	0.298033	0.310532	0.245424	0.192609	0.475476	0.300647	0.392759	0	0.368472	0.271846	0.470903	0.365908	0.39601	0.233669	0.351422	0.214211	0.32561	0	0.147297	0.346118	0.196444	0.180567	0.401188	0.323022	0.35919	0.325218	0.343606	0.167957	0.26615	0	0.17431	0.403054	0.323946	0.479873	0.178084	0.254912	0.458994	0.37664	0.149876
SPATA2	0.0648525	0.0755655	0.133327	0.025758	0.0482874	0.0855674	0.119749	0.108451	0.0900979	0.0670984	0.100202	0.0753391	0.0278629	0.0238092	0.00779446	0.0862938	0	0.0639922	0.137537	0.0647133	0.114597	0.138019	0.0434422	0.132691	0.109078	0.0148305	0	0.167839	0.100124	0.0738199	0.121528	0.24708	0.0975387	0.113691	0.08257	0.0424476	0.145377	0.11852	0	0.102783	0.0418607	0.0200742	0.0521266	0.048567	0.160342	0.092279	0.059866	0.292264
RNF114	0.294136	0.258598	0.332589	0.205779	0.271159	0.294274	0.357954	0.402755	0.34466	0.36141	0.256079	0.302446	0.150256	0.503383	0.185089	0.243313	0	0.285969	0.349368	0.27866	0.300729	0.424651	0.130004	0.421698	0.220581	0.162966	0	0.307079	0.254381	0.308476	0.31494	0.406255	0.354764	0.350027	0.147894	0.239676	0.315153	0.363075	0	0.353359	0.231425	0.25839	0.282492	0.0964925	0.281131	0.263759	0.28785	0.290069
SNAI1	0.00635373	0	0.00892731	0.00817799	0.0125707	0	0.0188901	0	0.00593113	0	0.00201513	0.00987153	0	0	0	0.0124814	0	0	0.0292095	0	0.00352456	0.00968437	0	0	0	0.00708217	0	0.0103949	0.00515052	0.00474442	0.0101041	0.037777	0.0118375	0	0	0	0.0185845	0.00429561	0	0.0200296	0.00819653	0	0.0269427	0	0	0	0	0
TMEM189-UBE2V1	0	0	0.00257082	0	0	0	0.010778	0	0.00161561	0	0.00452138	0	0	0	0	0	0	0	0	0	0.00513481	0	0	0	0	0	0	0	0	0	0	0.0262221	0	0	0	0.00504891	0	0	0	0	0	0	0	0.0140758	0	0	0	0
CEBPB	0.0435944	0.0284652	0.061124	0.0387573	0.0458077	0.0612266	0.194037	0.0820887	0.0793743	0.035731	0.0288243	0.00755697	0.0492697	0.0437325	0.0364034	0.0183351	0	0.01962	0.0642178	0.0319812	0.0460169	0.0672956	0.0348177	0	0.0574746	0.0350491	0	0.0720795	0.0787507	0.0371672	0.0289193	0.113232	0.0424077	0.0162893	0.0148451	0.0331721	0.0881109	0.0680602	0	0.0333196	0.00997536	0.0476585	0.0804468	0.112148	0.0286254	0.0799716	0.0333474	0.0886603
PTPN1	0.357525	0.356231	0.459346	0.329012	0.415109	0.389493	0.317924	0.408837	0.454022	0.37248	0.393037	0.216848	0.356486	0.444686	0.562751	0.475295	0	0.480708	0.462957	0.418278	0.488314	0.443099	0.166388	0.550224	0.439134	0.274008	0	0.324985	0.470193	0.365364	0.271305	0.410167	0.486665	0.507361	0.327386	0.266085	0.441848	0.347577	0	0.366263	0.419919	0.384869	0.440653	0.184815	0.345748	0.36693	0.523575	0.508044
RIPOR3	0.0214544	0.0205378	0.0532088	0.0516906	0.0306812	0	0.00623453	0.0156699	0.0339222	0	0.0168812	0.00802938	0	0	0.028224	0.0462391	0	0.0227214	0.0106457	0.00652411	0.0365091	0.0443566	0	0.0617671	0.0179811	0.00605411	0	0.0148093	0.0413422	0.0374965	0.0176696	0.0430877	0.0204271	0.0213268	0	0.00667413	0.0182619	0.00390974	0	0.0245005	0.0124414	0.0214016	0.0357733	0	0	0	0.0174635	0
PARD6B	0.102322	0.148544	0.123746	0.113083	0.0776269	0.0911691	0.0207684	0.144571	0.158116	0.172953	0.144267	0.10235	0.0365223	0.370503	0.129878	0.157195	0	0.141207	0.124999	0.113389	0.113477	0.229833	0	0.141381	0.0713653	0.218687	0	0.121039	0.101305	0.0947672	0.0657525	0.183267	0.0920874	0.0645628	0.138631	0.149972	0.143035	0.106932	0	0.145069	0.068309	0.0352767	0.150523	0.0731402	0.155695	0.128112	0.100364	0.142389
BCAS4	0.300352	0.364935	0.39181	0.271816	0.329352	0.256883	0.280089	0.475656	0.442422	0.310809	0.35634	0.282165	0.203228	0.497006	0.534109	0.46729	0	0.376099	0.296935	0.294994	0.399246	0.503725	0.314835	0.371266	0.258907	0.239483	0	0.183974	0.391462	0.301916	0.302176	0.561633	0.437952	0.448992	0.217832	0.452466	0.424143	0.305282	0	0.358837	0.334902	0.174507	0.521476	0.352144	0.336168	0.477304	0.552867	0.139007
ADNP	0.626506	0.853564	0.817837	0.862945	0.806179	0.860688	0.934391	0.809709	0.820776	0.750707	0.83399	0.569269	0.510729	0.867847	0.620034	0.962769	0	0.797108	0.935969	0.782881	0.854023	0.876415	0.468774	0.741176	0.802721	0.714631	0	0.588896	0.75928	0.757569	0.740031	0.954633	0.786464	0.796587	0.533827	0.907891	0.877504	0.940966	0	0.66508	0.771658	0.563148	0.797953	0.795828	0.781425	0.703544	0.736813	0.652833
DPM1	0.414759	0.293552	0.329551	0.261229	0.400443	0.40604	0.465762	0.507903	0.336957	0.381022	0.379073	0.239298	0.38299	0.279287	0.474556	0.269594	0	0.463794	0.436788	0.270494	0.264224	0.383741	0.206555	0.362202	0.365412	0.325974	0	0.303025	0.507537	0.266501	0.238032	0.505088	0.315638	0.355501	0.264166	0.377583	0.427632	0.311532	0	0.344683	0.251215	0.291602	0.471729	0.302247	0.373339	0.220949	0.248354	0.71656
MOCS3	0.00890821	0.0236769	0.0502842	0.0216559	0.00497824	0.00658315	0.0332686	0.0239073	0.0410854	0.0275657	0.0181182	0.00900673	0	0.0330143	0	0.0359961	0	0.0155301	0.0527751	0.00557257	0.0235038	0.0566414	0	0.0124604	0.0459377	0.0248859	0	0.0385525	0.0316623	0.0110923	0.0103081	0.0118865	0.0118584	0.0162893	0.0141792	0.0283582	0.027968	0.0196965	0	0.0278887	0.0193906	0.0379551	0.0115058	0	0.0150594	0.0371196	0	0.099809
KCNG1	0.00829541	0	0.0130558	0	0	0	0.00838213	0.00557391	0.00844813	0.00803691	0.00254354	0.00498397	0.0541977	0	0	0.00837672	0	0.00630736	0.00610747	0.00396851	0.00668051	0.00788129	0	0	0.00317587	0	0	0	0.0180766	0.00735965	0.0385984	0.0154354	0.00399099	0	0.00946189	0	0.0154662	0.00417257	0	0.0131337	0	0.0261979	0	0	0.0142784	0	0.011933	0
NFATC2	0.0140248	0.00398518	0.0133383	0.0153134	0	0.00901726	0	0.00249106	0.0062647	0	0.00838908	0.0121633	0	0	0	0	0	0.00791844	0.021246	0.0106216	0	0.00966901	0	0.0309842	0.0132109	0	0	0.018996	0.021303	0.00544409	0	0	0.0145582	0	0	0	0.00639309	0.011879	0	0.032157	0	0	0.0181154	0	0.0141039	0	0.0108567	0
ATP9A	1.19681	1.26627	1.27347	1.20537	1.2262	1.16292	1.28738	1.29579	1.3619	1.17386	1.14293	1.24585	1.04117	1.51274	1.4145	1.36343	0	1.27586	1.25085	1.31441	1.34234	1.416	0.779201	1.44269	1.19627	1.06758	0	0.793547	1.32185	1.02252	1.14741	1.44475	1.25342	1.22779	0.927104	1.34668	1.32567	1.1216	0	1.16219	1.23301	0.990544	1.33959	0.798055	1.3631	1.56472	1.17009	1.44955
SALL4	0.013041	0	0	0.00661937	0.00508699	0.00637849	0.0152349	0.0160903	0.0154064	0.0108082	0.0139574	0.0090413	0	0	0.00779446	0	0	0	0.0117326	0	0.015964	0.0055888	0	0.0159195	0.00488887	0.0191998	0	0	0.018731	0	0.00976716	0.019072	0.00586889	0	0	0	0	0.00785766	0	0.0106175	0.0124414	0	0	0	0	0	0.0174635	0
ZFP64	0.300507	0.438289	0.386103	0.453993	0.450264	0.322675	0.384213	0.46397	0.501104	0.534977	0.429741	0.443227	0.439508	0.545105	0.695164	0.622498	0	0.667486	0.371147	0.492877	0.461942	0.528248	0.363806	0.583401	0.389917	0.283282	0	0.222907	0.32478	0.40595	0.337052	0.492679	0.353345	0.505143	0.23738	0.584224	0.350117	0.469301	0	0.441349	0.460488	0.295651	0.3008	0.154873	0.280794	0.588081	0.55211	0.455502
TSHZ2	3.78998	3.88009	3.78584	3.60766	3.7017	3.58949	3.60763	3.66174	3.6432	3.73368	3.68108	3.88006	3.78036	3.66084	3.83203	3.51472	0	3.60186	3.62027	3.769	3.62497	3.63246	3.99592	3.5612	3.63045	3.76084	0	3.74194	3.48751	3.91996	3.91466	3.51994	3.76364	3.84638	3.80475	3.76906	3.70733	3.75486	0	3.70695	3.77116	3.73737	3.69965	3.82923	3.77549	4.13473	3.72686	3.43137
ZNF217	0.0224296	0	0.0195462	0.0281781	0.0109876	0	0.00613504	0	0.015261	0.0221785	0.0133697	0	0	0	0	0.0121994	0	0.00907446	0.0242086	0	0.0223559	0.0367091	0	0	0	0.0152631	0	0	0.0225127	0.0297953	0	0	0.00474455	0.0299499	0.00931283	0.0122433	0.0199596	0.00395835	0	0	0	0	0.00447662	0	0.0400763	0.0383707	0	0
BCAS1	0.038423	0.0372061	0.0313207	0.0665461	0.0460531	0.109549	0.0176627	0.0397803	0.0329382	0.0134932	0.0104182	0	0.0482156	0.0472637	0.0485832	0.00784491	0	0.0388593	0.0176316	0.0341646	0.0587604	0.0537648	0.0368611	0.0707957	0.0199045	0.0703703	0	0	0.0552018	0.0755759	0.0205524	0.00924312	0.0295201	0.043448	0.020742	0.0219572	0.0443817	0.0151615	0	0.0177567	0.0600059	0.0175076	0.0636713	0.0319876	0.0269	0.0958914	0.0335962	0
CYP24A1	0	0.0167001	0.00306096	0.00351887	0	0	0	0	0.00406647	0	0	0	0	0	0	0	0	0	0.00668053	0	0	0	0	0	0	0	0	0	0	0.0066971	0	0	0	0	0	0	0.00492258	0	0	0	0	0	0	0	0	0	0	0
PFDN4	0.183354	0.0717489	0.185321	0.201515	0.150639	0.079823	0.186672	0.172971	0.203076	0.159264	0.193316	0.0936129	0.0618365	0.252592	0.0810973	0.196695	0	0.17731	0.250133	0.130421	0.165512	0.268393	0.175066	0.234658	0.195964	0.078	0	0.091954	0.18387	0.105902	0.0869998	0.174896	0.199035	0.207984	0.162425	0.109965	0.291402	0.164902	0	0.167845	0.131551	0.204285	0.125805	0.148689	0.200209	0.165881	0.137196	0.239722
DOK5	0.404288	0.547719	0.518133	0.521938	0.753994	0.554583	0.515871	0.499942	0.678866	0.763985	0.576782	0.315458	0.4138	0.778343	0.513501	0.803539	0	0.488874	0.599922	0.650722	0.564229	0.68604	0.562131	0.412419	0.67677	0.52028	0	0.271071	0.448507	0.648066	0.399824	0.595327	0.59667	0.521813	0.460762	0.824582	0.636261	0.593177	0	0.565241	0.565956	0.456953	0.425251	0.604709	0.557017	0.519625	1.05015	0.149876
CBLN4	0.0170673	0.00560722	0.00188178	0.00897947	0.00972647	0.00869244	0.0446796	0.0397257	0.0272533	0	0.00736498	0.0185697	0	0.0254707	0.0224873	0	0	0	0.016938	0.0130134	0.00727746	0.0171533	0.0366438	0	0	0.0177914	0	0.0727908	0.0466929	0.0394817	0.0537616	0.0105493	0.0200466	0.0248176	0	0.0114425	0.00774445	0.00397085	0	0	0.0160337	0.0163575	0.00891322	0.017727	0.008724	0	0.00898915	0
FAM210B	0.0768075	0.0269973	0.0498913	0.0656097	0.0193086	0.0700542	0.0869185	0.0563914	0.0582117	0.0741369	0.0919163	0.0523306	0.116658	0.0656522	0.0300779	0.0203988	0	0.0493239	0.0874454	0.076799	0.0651107	0.0888995	0.0602804	0.0415962	0.148662	0.0744595	0	0.0384107	0.0787521	0.0473355	0.0589705	0.0426311	0.0514969	0.0371102	0.0220478	0.0476361	0.0724773	0.0492516	0	0.0264854	0.023129	0.0389363	0.0747727	0.0137173	0.087027	0.0346706	0.00850154	0.238815
AURKA	0.0129094	0.0046873	0.00700923	0.0104564	0.0066219	0	0.00757751	0.00436009	0.00867254	0	0.00919329	0	0.0320473	0	0.0146782	0.00742515	0	0	0.0124036	0.00325399	0	0.0181428	0	0.0137251	0.0126865	0	0	0	0.0148786	0.0120731	0	0	0.00318456	0	0	0.00737617	0.00692621	0.00744409	0	0.00612804	0	0.0409266	0.0131372	0.0141569	0	0	0	0
CSTF1	0.041481	0.0228796	0.0561263	0.0335643	0.038965	0.0184439	0.0619928	0.0651642	0.0789346	0.0697687	0.0640567	0.00551557	0.0350755	0.168134	0.0468667	0.04199	0	0.0709932	0.10449	0.0518086	0.0669221	0.0659678	0.0626549	0.110128	0.0391538	0.0254206	0	0.0611534	0.0327105	0.0620858	0.0398321	0.0427899	0.0425557	0.0896254	0.0284035	0.0565713	0.0825031	0.0361676	0	0.011887	0.032103	0.034232	0.0439559	0.0407799	0.0471787	0.0442043	0.0141434	0
CASS4	0.0211748	0.0360676	0.0414365	0.0377433	0.0311508	0.013985	0.114242	0.0482626	0.0469214	0.0342307	0.0272696	0.0328763	0.0449137	0.0324386	0.0448811	0.0334515	0	0.00806559	0.0279764	0.0311638	0.0394878	0.0367354	0.109756	0.0391967	0.00962753	0.0121863	0	0.0203072	0.0320583	0.0265636	0	0.0310824	0.0359353	0.0351698	0	0.0332066	0.0539663	0.0540491	0	0.0747451	0.0335679	0.0427065	0.00971388	0.0510233	0.0424399	0.0777056	0.0395752	0.371287
RTF2	0.12446	0.107836	0.195865	0.106096	0.132286	0.0546145	0.17979	0.146417	0.167903	0.174053	0.155742	0.071913	0.0887372	0.203664	0.20089	0.268631	0	0.212841	0.142023	0.156697	0.147544	0.246849	0.11066	0.218952	0.083473	0.0956622	0	0.036897	0.0761007	0.167913	0.0479416	0.0998928	0.132641	0.106071	0.169106	0.181573	0.193113	0.158372	0	0.138418	0.203619	0.124471	0.108456	0.0816254	0.100149	0.142763	0.199492	0.142389
GCNT7	0.0126118	0.0107568	0.0230997	0.0591259	0.0198267	0.0131394	0.00978207	0.00970349	0.0311684	0	0.0158898	0	0	0.0211928	0.0234512	0.0276752	0	0.0110917	0.0337138	0.015477	0.0337181	0.0198331	0	0.0817384	0	0	0	0	0.0446073	0	0	0.0308268	0.00735841	0	0	0	0.00534551	0.00521592	0	0	0.0197779	0	0.0165854	0	0.00928088	0	0.0227466	0
FAM209A	0.00635373	0.00542153	0.00281257	0.00881114	0.0134285	0.00793596	0.00963241	0.0088114	0.00667288	0.0200072	0.00618583	0.00924751	0	0.0211928	0	0.00651835	0	0	0.0229186	0.0136095	0.019325	0	0	0	0	0.019644	0	0	0	0.00882332	0.0103081	0.0105493	0	0.0166065	0	0.019202	0	0.00361729	0	0	0	0	0.00686081	0	0	0	0.0145933	0
FAM209B	0.00816281	0.0160209	0.0203565	0.00483146	0.00911242	0	0.00768377	0	0.00742255	0	0.00178026	0.0121197	0.0492697	0	0	0	0	0.00969229	0	0	0.00422409	0	0	0	0.00587934	0	0	0	0.0196737	0.00826582	0	0.0113817	0.0096689	0	0	0.018555	0.00307501	0	0	0	0.00538125	0	0.0085535	0	0	0.0268603	0	0
TFAP2C	0	0	0	0	0	0	0	0.00572858	0	0	0	0	0	0	0	0	0	0	0	0	0	0	0	0	0	0	0	0	0	0	0	0.00627682	0	0	0	0	0	0	0	0	0	0	0.00780948	0	0	0.0150149	0	0
BMP7	0	0.0111383	0.0166299	0.00716522	0.00561567	0	0.00613504	0.0152345	0.0107478	0	0.00489142	0.00802938	0	0	0.0125899	0	0	0.00646577	0	0	0.0106853	0.0250875	0.035064	0.0159596	0	0.0184775	0	0.0111949	0.0237657	0.027552	0.0169449	0.00924312	0.0263778	0	0	0.00956103	0.00739012	0.00352992	0	0.0175503	0	0	0.00447662	0	0	0.0319626	0.0113391	0.099809
RAE1	0.0936079	0.115932	0.113288	0.115771	0.0776438	0.132012	0.290881	0.137204	0.151623	0.0987942	0.117599	0.0603621	0.122662	0.194041	0.150478	0.141456	0	0.163579	0.224653	0.106712	0.165922	0.203206	0.0933303	0.249941	0.148455	0.068493	0	0.0776709	0.131319	0.082982	0.0562581	0.155664	0.15384	0.150604	0.105196	0.127751	0.189102	0.128534	0	0.109503	0.105646	0.116545	0.143218	0.0971664	0.144455	0.0833376	0.0844743	0.370101
MTRNR2L3	0	0	0.00839306	0	0	0	0	0	0	0	0.00205862	0	0	0	0	0	0	0	0	0	0	0.00347649	0	0	0.031189	0	0	0	0.00530114	0	0	0	0	0	0	0	0.00304405	0.00511424	0	0	0	0.0290829	0	0	0	0	0	0
RBM38	0.00704374	0.0335556	0.0402865	0.0114837	0.0207068	0.00559835	0.0303822	0.0219411	0.0329577	0.0195064	0.0139813	0.038612	0.0278629	0	0	0.0258056	0	0.0247479	0.0565749	0.0148718	0.0266949	0.0226023	0	0.0228172	0.0331245	0	0	0.0428126	0.0185399	0.0121866	0.0698922	0.0205912	0.0481596	0.0257972	0.0565902	0.0437748	0.0361704	0.0411609	0	0.0152149	0.0139034	0	0.0551345	0.0140758	0.0242444	0.0604217	0.0673371	0
CTCFL	0	0	0.00302157	0.0101276	0.0183559	0.00864125	0.00833032	0	0.00492114	0	0.00281841	0	0	0	0	0	0	0	0	0	0	0.0101972	0	0	0	0	0	0.0128006	0	0.0172645	0	0	0	0	0	0	0	0	0	0.00693608	0.00786214	0	0	0	0	0	0	0
ZBP1	0	0.00972972	0	0	0	0	0	0	0.00320374	0	0	0	0	0	0	0	0	0	0	0	0	0	0	0	0	0	0	0	0	0	0	0	0	0	0	0	0	0	0	0	0	0	0	0	0	0	0	0
PMEPA1	0.00285409	0.038133	0.0329522	0.0282052	0.0565541	0.0308201	0.00768377	0.032645	0.0458696	0.0167916	0.0190358	0.00824773	0	0.060921	0.0202419	0.0322358	0	0.0648764	0.0177843	0.0308339	0.0701563	0.0362362	0	0.022316	0.036137	0.031776	0	0.0423523	0.045954	0.0078579	0.0298054	0.0457531	0.0255757	0.072636	0.0187708	0.0416253	0.0240604	0.0448335	0	0.0594097	0.0710708	0.0279312	0.0425034	0.0362867	0.017579	0.285796	0.0690107	0
C20orf85	0	0	0	0	0	0	0	0.00613215	0.00803314	0	0	0.00924751	0	0	0	0	0	0	0.00661284	0	0.00663898	0.00303645	0	0	0	0	0	0	0	0	0.0157055	0	0.00460642	0	0	0	0	0	0	0	0	0	0	0	0	0	0.0169763	0
RAB22A	0.257866	0.27994	0.334206	0.308347	0.257958	0.330163	0.186249	0.274764	0.308003	0.326295	0.382854	0.116089	0.358591	0.403729	0.192544	0.215092	0	0.193175	0.382384	0.255207	0.292742	0.353625	0.280053	0.248517	0.316017	0.237448	0	0.258381	0.219483	0.242324	0.240815	0.168612	0.303842	0.174747	0.132323	0.263163	0.321021	0.289761	0	0.24724	0.254394	0.0555864	0.215196	0.214085	0.215942	0.385148	0.262748	0.19668
VAPB	0.276973	0.37616	0.430221	0.318381	0.285236	0.400062	0.391013	0.322555	0.400319	0.242879	0.410679	0.228731	0.282122	0.409599	0.37807	0.361344	0	0.328959	0.44999	0.304944	0.380609	0.515535	0.218142	0.28396	0.389877	0.185	0	0.37831	0.282707	0.355387	0.181084	0.466398	0.407106	0.338085	0.226937	0.293409	0.434114	0.372819	0	0.384342	0.358156	0.212887	0.352984	0.143517	0.486204	0.280121	0.303881	0.416905
APCDD1L	0.0139835	0.0100611	0.0168367	0.0251612	0.00480167	0.00695439	0	0.0103268	0.00500963	0	0.00338896	0	0	0.10262	0	0.0126988	0	0	0.00624166	0.0087756	0.00667308	0.0237772	0	0	0.00317587	0	0	0	0.0111385	0.0137037	0	0.026378	0.00287487	0	0.0109974	0.0137719	0	0.0115202	0	0.0189047	0	0	0.0131407	0	0.00640428	0	0	0
STX16	0	0.00722084	0	0	0	0	0	0	0.00687853	0	0.00432653	0	0	0.0260709	0	0	0	0	0.00601354	0	0	0.00263078	0	0	0	0	0	0	0	0	0	0	0	0	0	0	0	0	0	0	0	0	0	0	0	0	0	0
STX16-NPEPL1	0.165494	0.181251	0.102231	0.130841	0.0839408	0.133603	0.078049	0.168302	0.148005	0.119438	0.148744	0.11606	0	0.104378	0.174345	0.118524	0	0.0575433	0.114067	0.0739394	0.175968	0.205285	0.195348	0.161186	0.0352986	0.137655	0	0.0885776	0.0465173	0.0716525	0.103695	0.277157	0.117526	0.0553512	0.171282	0.118838	0.075652	0.0926235	0	0.137008	0.251999	0.117033	0.168253	0.0172646	0.040584	0.109112	0.153686	0
NPEPL1	0.161425	0.134734	0.168835	0.118971	0.152661	0.13548	0.099759	0.128886	0.227748	0.097012	0.13608	0.0744063	0.139983	0.196076	0.147846	0.238098	0	0.23	0.097294	0.118343	0.183836	0.169996	0	0.105116	0.038234	0.0811207	0	0.053841	0.0612642	0.0872864	0.161206	0.287224	0.130973	0.039145	0.0750135	0.072561	0.063935	0.105383	0	0.191007	0.179665	0.274795	0.211031	0.0300602	0.0852879	0.175301	0.18717	0
GNAS	1.12879	1.13455	1.35883	1.19308	1.08017	1.36318	2.3605	1.60997	1.319	1.19286	1.74876	0.924744	1.50009	1.50781	1.0426	1.03211	0	0.971242	1.8697	0.898518	1.25019	1.38025	0.774005	1.28794	1.87749	1.0602	0	1.38087	1.29008	0.92574	1.74323	1.79426	1.39842	0.959272	1.04383	0.917997	1.89099	1.56617	0	1.17638	0.886749	1.09189	1.30924	1.29809	1.48937	1.29093	0.745879	1.49938
NELFCD	0.154068	0.209735	0.211838	0.208528	0.196405	0.180537	0.251823	0.250422	0.30673	0.148029	0.266649	0.0736694	0.1827	0.534727	0.401126	0.313962	0	0.206769	0.294784	0.117078	0.241705	0.377995	0.0525567	0.298486	0.155353	0.0960893	0	0.193419	0.199688	0.166837	0.179692	0.271983	0.226745	0.294014	0.0638559	0.156557	0.356166	0.283298	0	0.280555	0.337537	0.177278	0.294529	0.0982822	0.159851	0.25223	0.265873	0.556167
CTSZ	0.0196294	0.052424	0.0228529	0.0455371	0.0545236	0.0254245	0.0181584	0.0558253	0.0556359	0.0262127	0.0449961	0.0273295	0.0929575	0.263265	0.0552535	0.0672603	0	0.0130962	0.090731	0.0489851	0.0783252	0.044407	0	0.0618986	0.0491209	0.0208926	0	0	0.0393365	0.028465	0.0432372	0.0402759	0.0313609	0	0.0157584	0.0121365	0.0805461	0.0401676	0	0.0136752	0.0387361	0	0.0446481	0.0393376	0.0458642	0.059277	0	0.139007
TUBB1	0.0157761	0	0	0.0051461	0	0	0	0.00627875	0.00682136	0	0	0	0	0	0	0	0	0	0	0	0	0.00783935	0	0	0	0	0	0	0.00718411	0.0180586	0	0	0	0	0	0	0	0	0	0	0	0	0	0	0	0.0156079	0	0
ATP5F1E	0.138693	0.120259	0.209651	0.36799	0.177449	0.305989	0.302776	0.15637	0.244301	0.109633	0.204413	0.0239572	0.0202463	0.206154	0.111431	0.132969	0	0.0257231	0.310427	0.104855	0.165195	0.166185	0.107194	0.119396	0.309828	0.0673503	0	0.293456	0.240461	0.150361	0.21662	0.200837	0.132793	0.112395	0.0124172	0.11826	0.234161	0.199853	0	0.0667065	0.11228	0.0786222	0.245666	0.145135	0.236985	0.170354	0.0563417	0
PRELID3B	0.0524533	0.0231412	0.0361732	0.0214539	0.043677	0.00764912	0.0649503	0.0287918	0.0485986	0.0580397	0.0544582	0.0386965	0	0	0.00889423	0.0255138	0	0.0158059	0.0517025	0.00481473	0.0628739	0.0622596	0	0.0281052	0.0350999	0.0247943	0	0.0424995	0.031307	0	0.0712522	0	0.0375488	0.0213268	0.0554489	0.00504891	0.0876578	0.0430605	0	0.0169834	0.0396089	0.0214016	0.0388116	0.086281	0.084146	0.0418752	0.0271111	0
ZNF831	0.0928161	0.122372	0.138427	0.149755	0.171701	0.170281	0.294134	0.146922	0.200755	0.137943	0.163041	0.162867	0.116658	0.0556189	0.210162	0.158334	0	0.126244	0.177182	0.142588	0.0915415	0.2074	0.110661	0.164294	0.11775	0.0704389	0	0.104095	0.181625	0.167086	0.071925	0.147257	0.173781	0.241893	0.170576	0.193876	0.17798	0.219387	0	0.148586	0.197407	0.054544	0.0634628	0.269615	0.174428	0.103805	0.208788	0.38631
EDN3	0	0	0.00266953	0	0.00690073	0	0	0	0.00350092	0	0.00187696	0	0	0	0	0	0	0.0091346	0	0	0.00609135	0.00502687	0	0	0	0	0	0	0	0	0	0.0106413	0.00361348	0	0	0.0125821	0.00569263	0	0	0	0	0	0	0.0259723	0	0	0	0
PHACTR3	0.340187	0.318334	0.469465	0.481091	0.498831	0.501121	0.447747	0.492695	0.622928	0.536153	0.486186	0.33718	0.448497	0.536328	0.684108	0.436374	0	0.577539	0.477294	0.49003	0.396304	0.485426	0.550354	0.692682	0.475809	0.199579	0	0.477423	0.327814	0.458955	0.299285	0.301691	0.485529	0.49154	0.301934	0.401481	0.429646	0.431227	0	0.294066	0.654829	0.308365	0.303608	0.455683	0.332701	0.556004	0.784466	0.099809
SYCP2	0.117905	0.03787	0.0661324	0.080719	0.0597965	0.0240732	0.0890639	0.0458967	0.0731522	0.0303735	0.0265372	0.0867362	0.264116	0.0556189	0.0574997	0.0441493	0	0.0653609	0.0520065	0.0252982	0.061227	0.0741975	0.0707339	0.0293951	0.0293171	0.0600189	0	0.0361447	0.0553137	0.0835684	0.0550088	0.113035	0.0535232	0.157459	0.0671003	0.0811716	0.0705511	0.0458452	0	0.124109	0.0475437	0.0177691	0.0466728	0	0.0385776	0	0.0486821	0.099809
FAM217B	0.470818	0.287005	0.404782	0.276181	0.253986	0.433266	0.627888	0.404917	0.383955	0.354251	0.523593	0.295697	0.346973	0.430356	0.307773	0.241164	0	0.282414	0.553216	0.236775	0.382093	0.626659	0.195426	0.309078	0.662587	0.345141	0	0.355983	0.329083	0.19175	0.341716	0.577349	0.401606	0.292409	0.324705	0.333267	0.524384	0.42473	0	0.287401	0.254475	0.17866	0.336126	0.35632	0.668823	0.367622	0.172095	0.421878
PPP1R3D	0	0	0	0	0.00965047	0	0	0.00266507	0.00227616	0.0203372	0.00783574	0	0	0.0231422	0	0.0139971	0	0.00936848	0.00630156	0	0.0121618	0.0181378	0.0679632	0.0335993	0	0	0	0	0.00625271	0	0	0.0123537	0.00815786	0	0.0183319	0	0.0111771	0	0	0.00693608	0	0.025127	0.00636466	0.0140758	0	0	0	0.238815
CDH26	0.101492	0.0985675	0.108771	0.0941072	0.0815988	0.0725998	0.106859	0.160961	0.0994146	0.0852509	0.100775	0.0544251	0.0936569	0.0737791	0.0714815	0.07922	0	0.0851189	0.0706673	0.0888852	0.106692	0.182791	0	0.0736358	0.0499486	0.0381643	0	0.0616143	0.09601	0.146353	0.138492	0.146994	0.0659791	0.0610643	0.177321	0.0349767	0.0887819	0.133353	0	0.0623492	0.0774165	0.14303	0.126874	0.0462373	0.129913	0.149859	0.0769497	0.290069
CDH4	0.0673185	0.0303797	0.0523567	0.0583607	0.0515484	0.0223284	0.06061	0.0626592	0.0639634	0.00987151	0.0144988	0.0114229	0	0.0177434	0.0273067	0.0461613	0	0.0310795	0.0361642	0.0179156	0.027713	0.0576547	0	0.0487148	0.0451774	0.0506256	0	0.0900704	0.0502586	0.0834125	0.0153238	0.100589	0.0174891	0.067075	0.0474024	0.0410994	0.0329793	0.0402168	0	0.0160073	0.0151249	0.0536975	0.0620901	0.0531057	0.0118358	0.0526781	0.0561999	0
TAF4	0.19456	0.225315	0.260772	0.189557	0.194176	0.164337	0.35551	0.29121	0.343067	0.252335	0.254365	0.183645	0.32952	0.117564	0.26869	0.318576	0	0.276038	0.188801	0.183729	0.233271	0.378421	0.156033	0.289941	0.18221	0.16999	0	0.133088	0.156034	0.225765	0.228458	0.209248	0.264362	0.348465	0.0735824	0.281624	0.334726	0.332207	0	0.351922	0.306238	0.179681	0.248044	0.192854	0.301892	0.21182	0.482422	0.166085
LSM14B	0.0848741	0.107908	0.0780225	0.0474897	0.048901	0.11633	0.0800404	0.100721	0.0985875	0.0522844	0.140402	0.0384077	0.132674	0.067622	0.0688145	0.036957	0	0.0919121	0.156701	0.12375	0.085325	0.134602	0.101447	0.0774229	0.165587	0.0898138	0	0.0345159	0.142068	0.067941	0.148268	0.116725	0.106328	0.0296327	0.06726	0.0518329	0.10627	0.0779486	0	0.124148	0.066359	0.0202805	0.101493	0.0260286	0.0759798	0.0992343	0.0838729	0
PSMA7	0.133683	0.205709	0.206702	0.230158	0.212977	0.170124	0.377619	0.233915	0.264539	0.120328	0.250726	0.100494	0.11183	0.437187	0.231316	0.245486	0	0.294662	0.389238	0.148177	0.222933	0.310596	0.136584	0.31088	0.303383	0.143969	0	0.122267	0.265618	0.157048	0.235837	0.370861	0.20871	0.130772	0.145103	0.167284	0.39895	0.206119	0	0.204998	0.324593	0.0859294	0.240649	0.224424	0.228517	0.249061	0.142973	0
SS18L1	0.378544	0.269027	0.403429	0.269541	0.340338	0.394511	0.353362	0.355388	0.448636	0.427287	0.337333	0.254493	0.420718	0.292937	0.455649	0.377615	0	0.284978	0.310792	0.350053	0.351498	0.497288	0.184133	0.485593	0.338133	0.174198	0	0.300501	0.428614	0.333613	0.386612	0.579791	0.298215	0.27732	0.208023	0.392508	0.358	0.419119	0	0.415152	0.391203	0.290966	0.447342	0.224501	0.381839	0.435668	0.331178	0.0886603
MTG2	0.193176	0.209673	0.291891	0.277655	0.23979	0.22192	0.250131	0.426691	0.447882	0.205525	0.329805	0.167114	0.208678	0.548213	0.482856	0.384074	0	0.31273	0.351479	0.371588	0.23716	0.372818	0.122446	0.617157	0.185734	0.168102	0	0.155505	0.170728	0.231375	0.20265	0.292299	0.312181	0.19006	0.0853236	0.245777	0.320958	0.247404	0	0.267998	0.292508	0.113002	0.219644	0.131169	0.259405	0.203813	0.407729	0.188469
HRH3	0.10161	0.101998	0.0603258	0.0472981	0.0583372	0.105181	0.202154	0.0961274	0.0583542	0.07565	0.0475323	0.0346412	0	0.0850545	0.0567695	0.1581	0	0.078892	0.113756	0.0868822	0.104714	0.108531	0.0413564	0.0822104	0.0941421	0.123421	0	0.0515848	0.0924695	0.0403517	0.0935361	0.0457926	0.0756055	0.0410006	0	0.0321241	0.0911133	0.111245	0	0.0760935	0.0527832	0	0.0770778	0.0837253	0.0783851	0.0150101	0.0641714	0
OSBPL2	0.131728	0.19551	0.240168	0.169733	0.139463	0.12218	0.17083	0.222271	0.22949	0.181301	0.258631	0.107182	0.153816	0.311311	0.261044	0.223487	0	0.37264	0.241458	0.195196	0.241218	0.332619	0.0464441	0.302927	0.14978	0.0593757	0	0.138609	0.235347	0.120726	0.208077	0.32834	0.238543	0.10059	0.130339	0.177311	0.315802	0.219623	0	0.219198	0.216943	0.107074	0.285403	0.0777804	0.173348	0.150546	0.258707	0.459947
ADRM1	0.0634068	0.0851683	0.0726346	0.0574844	0.0197638	0.0858275	0.0755169	0.0540702	0.0751205	0.00786707	0.0448415	0.0368675	0	0.160392	0.0727679	0.0351406	0	0.0414912	0.107552	0.0640342	0.0219339	0.0613505	0.0413564	0.0501784	0.0595471	0.0921123	0	0.0111949	0.0397092	0.0837786	0.0875707	0.0418802	0.0445085	0.0373538	0.0632119	0.0134361	0.083441	0.0467265	0	0.0850954	0.0373566	0	0.0444596	0.0216713	0.0946052	0.0964088	0.0469743	0
LAMA5	0.0654579	0.0299628	0.0972318	0.0781496	0.0925694	0.112823	0.0759278	0.10744	0.108535	0.0614603	0.058053	0.0551716	0.146976	0.0355968	0.0909646	0.048131	0	0.0411804	0.0740392	0.104596	0.0775078	0.047459	0.0537523	0.109406	0.0942513	0.0941989	0	0.0188093	0.0728919	0.0755738	0.0561849	0.0333226	0.110661	0	0.0750929	0.0804	0.0888543	0.130432	0	0.039324	0.10943	0.179784	0.0763405	0.15775	0.0593903	0	0.134347	0.39326
RPS21	0.125937	0.0336389	0.0724067	0.182877	0.082872	0.0962456	0.0672789	0.128468	0.117258	0.0374891	0.0644953	0.0366801	0	0.0646084	0.0622833	0.134523	0	0.0945626	0.0863561	0.0280084	0.0789026	0.100156	0	0.105511	0.0902913	0.0675736	0	0.0933379	0.150888	0.062406	0.0288367	0.132752	0.0482511	0.0387899	0.0139254	0.0311854	0.118748	0.0684858	0	0.0397386	0.0458227	0.0735091	0.0945824	0	0.035949	0.0371541	0.0775879	0.231049
CABLES2	0.102455	0.0635866	0.0989419	0.0659292	0.0680119	0.0544686	0.0883081	0.101329	0.0950785	0.056569	0.077684	0.0494884	0.109881	0.114037	0.092857	0.118992	0	0.0457648	0.0923823	0.0488276	0.0603957	0.0604441	0	0.0566803	0.0534971	0.0842752	0	0.0943011	0.0538882	0.016785	0.128796	0.145518	0.0687347	0	0.106372	0.0338017	0.0579593	0.0549894	0	0.06125	0.063052	0	0.0604658	0.0373009	0.0441372	0.086239	0.102708	0
RBBP8NL	0	0	0	0	0	0	0	0	0	0	0	0	0	0	0	0	0	0	0	0	0	0	0	0	0	0	0	0	0	0	0	0	0	0	0	0	0	0	0	0	0	0	0	0	0	0	0	0
SLCO4A1	0.030983	0.0620249	0.0634335	0.065297	0.0986514	0.0557815	0.0284105	0.0442541	0.0833875	0.0278709	0.0594649	0.0373574	0.0602868	0.106612	0.0818578	0.0553127	0	0.0458636	0.0458026	0.106198	0.0777311	0.109437	0.0444381	0.182667	0.0631283	0.0687399	0	0.0103949	0.0262422	0.0477028	0.0622079	0.122746	0.0932754	0.0449649	0.0126238	0.0865383	0.0932634	0.0492606	0	0.111795	0.112271	0.0703227	0.0930596	0.0324076	0.0211813	0.118545	0.192296	0
NTSR1	0.00445499	0.00483772	0.00163654	0.00688635	0	0	0.019658	0.00945229	0.0286698	0	0.0107093	0.00663054	0	0	0	0	0	0.0109325	0.0304897	0.0184498	0.0105127	0.0216497	0	0.0236367	0.0137395	0.0215282	0	0	0.0369786	0.00716093	0	0	0.00710001	0	0	0	0.02814	0.0194286	0	0.00679399	0.0197616	0	0	0	0	0	0.0356332	0
MRGBP	0.0429134	0.0410685	0.0636893	0.0493943	0.0643811	0.0235927	0.0936801	0.0380823	0.10732	0.070292	0.0817457	0.0288873	0.0460357	0.21105	0.0726921	0.0493508	0	0.0873669	0.0823892	0.0671943	0.129957	0.128438	0	0.0730353	0.0672643	0.0577694	0	0.0661453	0.0156106	0.041989	0.0553927	0.0817911	0.0718679	0.0154789	0.0447287	0.0460933	0.110749	0.0445657	0	0.0911508	0.108906	0.0763815	0.0928816	0.0684926	0.0655494	0.0581378	0.0759791	0.142389
OGFR	0.275665	0.306808	0.249299	0.274126	0.297928	0.282884	0.420385	0.42357	0.495701	0.113006	0.335298	0.193142	0.276734	0.551353	0.427199	0.431464	0	0.261011	0.372435	0.324031	0.347422	0.501401	0.207988	0.475029	0.30804	0.275568	0	0.147269	0.364962	0.223354	0.367845	0.448717	0.377609	0.274464	0.222101	0.298486	0.416398	0.451418	0	0.390462	0.400462	0.338437	0.521807	0.204826	0.374192	0.203173	0.438371	0.292264
COL9A3	0.00679734	0.010792	0.00917559	0.0187173	0.0136211	0.0113	0.00912593	0.0214943	0.0165295	0.0133409	0.00476603	0.0110144	0	0	0	0	0	0	0.00677858	0.0082769	0.0125407	0.0145759	0	0.01356	0	0.00361356	0	0.0242949	0.013269	0	0.0278164	0.0111684	0.0111037	0	0	0	0.0145725	0.0141575	0	0	0.0258415	0	0.0275767	0	0.00888599	0	0.0151331	0
TCFL5	0.0966978	0.0718476	0.128665	0.0834521	0.0710411	0.108746	0.112814	0.156966	0.163708	0.0791052	0.14212	0.0778939	0.16532	0.233757	0.172824	0.100023	0	0.0667653	0.113929	0.127955	0.0952514	0.161092	0.030212	0.206684	0.130395	0.0511565	0	0.041372	0.116037	0.0989159	0.111141	0.231511	0.0860915	0.0498351	0.108485	0.113914	0.160097	0.096861	0	0.1389	0.0673142	0.0972645	0.0829066	0.0892852	0.11346	0.103007	0.148356	0
DIDO1	0.463161	0.415658	0.531513	0.436701	0.471546	0.447699	0.566187	0.5372	0.55517	0.437461	0.601243	0.340214	0.177422	0.676285	0.681449	0.66922	0	0.506539	0.532321	0.548592	0.61376	0.739103	0.117566	0.547981	0.361013	0.415707	0	0.295362	0.496168	0.405067	0.381294	0.819438	0.485298	0.572673	0.330397	0.690716	0.565828	0.460595	0	0.477802	0.459754	0.335847	0.547276	0.345139	0.336683	0.484227	0.556503	0.420213
GID8	0.142914	0.136109	0.216851	0.164809	0.203391	0.230029	0.359552	0.232939	0.222713	0.0980134	0.210172	0.0292966	0.0863094	0.247819	0.106863	0.328778	0	0.188302	0.207106	0.199778	0.173795	0.277115	0	0.343802	0.187623	0.13665	0	0.164977	0.229557	0.215137	0.114044	0.329246	0.169924	0.175356	0.0972964	0.206138	0.325298	0.20426	0	0.120884	0.160633	0.115528	0.179874	0.147456	0.206657	0.260303	0.191229	0.451274
SLC17A9	0	0	0.0063009	0.00707659	0	0	0.0169061	0.00442419	0	0	0.00724482	0	0	0	0.00711769	0	0	0	0	0.00867653	0.0111114	0.00326146	0	0	0	0	0	0	0	0	0	0.0169624	0.0121731	0	0	0	0.00345908	0	0	0	0.010688	0	0	0	0	0.0156079	0	0
YTHDF1	0.159258	0.227341	0.170346	0.107238	0.154553	0.103808	0.215352	0.207545	0.190801	0.128544	0.234378	0.0941262	0.145618	0.276697	0.127864	0.244642	0	0.143202	0.168078	0.115577	0.135185	0.240089	0.104418	0.185158	0.161276	0.108227	0	0.149175	0.216414	0.103786	0.177633	0.208716	0.190854	0.240592	0.115241	0.193458	0.237761	0.198089	0	0.201816	0.178045	0	0.152507	0.0727182	0.126327	0.209466	0.17343	0.220225
BIRC7	0	0	0	0	0	0	0	0	0	0	0	0	0	0	0	0	0	0	0	0	0	0	0	0	0	0	0	0	0	0	0	0	0	0	0	0	0	0	0	0	0	0	0	0	0	0	0	0
NKAIN4	0.0283817	0.0275383	0.0243485	0.0429015	0.0212682	0	0.0427975	0.0231139	0.0537666	0.01043	0.0169187	0.0362183	0.0449137	0.0715273	0.0172921	0.0662351	0	0.0154126	0.038122	0.0144236	0.028413	0.0704889	0.0434422	0.0428723	0.016653	0.0303233	0	0.0111949	0.0394581	0.0406214	0	0.0686926	0.0225002	0.0405569	0.0558952	0.0140237	0.0518917	0.0235261	0	0.0137216	0.0572828	0	0.0273178	0.0467336	0.0321215	0	0.00654035	0
ARFGAP1	0.157473	0.370627	0.244425	0.182904	0.224505	0.326404	0.34397	0.235437	0.269544	0.104006	0.264849	0.161947	0.249721	0.248862	0.445126	0.131717	0	0.164694	0.250926	0.303264	0.24907	0.207063	0.124451	0.18512	0.262794	0.338162	0	0.142218	0.19117	0.218969	0.170639	0.268723	0.270984	0.180789	0.215573	0.261338	0.267555	0.180701	0	0.21823	0.257988	0.173219	0.114623	0.274976	0.314334	0.147224	0.301635	0.281395
COL20A1	0.036876	0	0.0139983	0.0225627	0.0165215	0.0429064	0.0492732	0.00848822	0.0171464	0.00562609	0.0167134	0.0090413	0	0.0211928	0.0106457	0.0120362	0	0.00858513	0	0.0155889	0	0.0310574	0	0.0263996	0	0.00746791	0	0.0345426	0.0129729	0.0244967	0.021991	0.0385013	0.0199513	0.0178673	0	0.0229366	0.0193351	0.00852612	0	0	0.0227748	0.0237661	0.0201808	0	0	0.0749703	0	0.51249
CHRNA4	0.151428	0.148428	0.209038	0.173464	0.170405	0.14002	0.11204	0.181137	0.270028	0.165843	0.285061	0.0276042	0.230353	0.199362	0.24273	0.181038	0	0.199546	0.232161	0.345525	0.299036	0.236234	0.230601	0.268738	0.360086	0.149294	0	0.0778013	0.113965	0.198032	0.126111	0.179827	0.165614	0.204941	0.217242	0.208925	0.200226	0.146651	0	0.162665	0.151956	0.159836	0.0633472	0.259573	0.416555	0.338553	0.267611	0.0886603
KCNQ2	0.853516	0.99096	0.873085	0.728227	0.800442	0.739732	1.38117	1.02891	1.03022	0.796608	0.927887	0.821509	0.897608	1.03566	1.31909	1.04743	0	1.01619	0.869763	1.14823	0.9795	1.07402	0.706353	1.06277	0.896244	0.92097	0	0.69449	0.803043	0.659207	0.99353	1.25961	0.963142	0.791702	0.809304	0.995997	1.17796	1.07203	0	1.12302	1.05768	0.856288	0.929298	1.04453	1.1203	1.50663	1.11929	1.56673
EEF1A2	0.420826	0.423569	0.54506	0.494833	0.357656	0.64285	1.23957	0.698615	0.584564	0.420087	0.614485	0.259384	0.70891	0.727555	0.705339	0.490375	0	0.42158	0.866964	0.456153	0.540623	0.629924	0.316721	0.428928	1.12223	0.434316	0	0.496233	0.486217	0.428223	0.672581	0.664119	0.456571	0.317993	0.270399	0.333289	0.796595	0.585563	0	0.418359	0.335827	0.331161	0.512885	0.652796	0.780794	0.521159	0.278544	0.469865
PPDPF	0.188749	0.142404	0.160592	0.166354	0.219302	0.16866	0.24761	0.20726	0.161711	0.0862838	0.182305	0.0619607	0.130191	0.276984	0.192707	0.140503	0	0.169097	0.348819	0.145414	0.174476	0.245475	0.0348177	0.23204	0.29595	0.13252	0	0.190307	0.17198	0.104648	0.256008	0.244335	0.164285	0.0314461	0.0308155	0.0930344	0.235411	0.186083	0	0.0701924	0.0610903	0.0403468	0.107207	0.112787	0.195474	0.177372	0.0939477	0.142389
PTK6	0	0	0.0178389	0.0195236	0.00560244	0	0.0272911	0.00568103	0.00192176	0	0	0	0	0.0218379	0	0	0	0	0	0	0	0.00283831	0	0.0137251	0.00386274	0	0	0	0.00563123	0.00471346	0	0.0104496	0.00182854	0	0	0.00702635	0.00272288	0	0	0	0.0159294	0	0.0108146	0.0216713	0	0	0.0109525	0
FNDC11	0	0	0.00719953	0	0	0	0	0	0	0	0	0	0	0	0	0	0	0	0	0	0	0	0	0	0	0	0	0	0	0	0	0	0.00167423	0	0	0	0	0.0135707	0	0.011126	0	0	0	0	0	0	0	0
HELZ2	0.00687968	0	0	0.00402349	0	0	0	0.00815714	0.00306227	0	0	0	0	0	0	0.0110902	0	0	0	0	0	0	0	0	0	0	0	0	0.00723869	0	0	0	0	0	0	0	0.0101474	0	0	0	0.0111795	0	0.00971388	0	0	0	0.0305585	0
GMEB2	0.0600983	0.114465	0.133938	0.0581478	0.0996419	0.0581524	0.110727	0.119248	0.13129	0.0489566	0.0892568	0.030333	0.0624419	0.244889	0.12227	0.131399	0	0.084425	0.0751374	0.0845332	0.0970415	0.103465	0.0743802	0.143618	0.0994187	0.0454069	0	0.0330174	0.0649105	0.0619747	0.148037	0.139826	0.0894917	0.119544	0.00936855	0.0831452	0.132716	0.0951687	0	0.0939285	0.0922396	0.10494	0.107158	0	0.0992467	0.248778	0.104779	0.0886603
STMN3	0.597145	0.442542	0.908755	0.753857	0.648474	0.745921	0.977345	0.930501	0.899141	0.62074	0.845873	0.5519	0.759889	1.10674	0.572069	0.831468	0	0.712449	1.2186	0.547881	0.915637	0.953161	0.493384	0.855793	0.956785	0.464815	0	0.594957	0.79864	0.459522	0.652587	1.21988	0.670927	0.56878	0.362075	0.455967	1.01793	0.738867	0	0.699409	0.652743	0.639585	0.851262	0.400246	0.663119	0.838547	0.412168	0.547827
RTEL1	0	0	0	0.00360622	0	0	0	0	0.00636337	0	0.00368912	0	0	0	0	0	0	0	0.00630156	0	0	0	0	0	0	0	0	0	0	0.00801602	0	0	0	0	0	0	0	0	0	0	0	0	0.00805458	0.0205253	0	0	0	0
ARFRP1	0.171629	0.190438	0.159011	0.134756	0.159979	0.199912	0.209009	0.237918	0.219943	0.146363	0.165938	0.0953409	0.0481092	0.231988	0.165808	0.154658	0	0.143815	0.160599	0.265962	0.252593	0.181191	0.057943	0.138647	0.170101	0.143235	0	0.0592943	0.184066	0.195636	0.146638	0.225849	0.203589	0.130114	0.0882195	0.160128	0.21424	0.16301	0	0.188868	0.155318	0.156303	0.146785	0.193948	0.125234	0.261029	0.195658	0
ZGPAT	0	0	0.00273905	0.00785585	0.00623022	0	0.00946923	0	0.00405358	0	0.00457517	0	0	0	0	0	0	0	0	0	0.00539269	0.00341897	0	0	0	0	0	0	0	0	0	0.0154595	0.00392574	0	0	0	0.00237473	0	0	0	0	0	0	0	0	0	0	0
AL121845.3	0	0	0	0	0	0	0	0	0	0	0	0	0	0	0	0	0	0	0	0	0	0	0	0	0	0	0	0	0	0	0	0	0	0	0	0	0	0	0	0	0	0	0	0	0	0	0	0
AL121845.2	0	0	0	0	0	0	0.00510047	0	0	0	0.00214943	0.0237887	0	0	0	0.00978693	0	0	0	0.00648406	0	0.00207269	0	0	0	0	0	0	0	0	0.0107688	0.0135704	0.0108977	0	0	0	0.00572256	0	0	0	0.00576991	0.0281377	0	0	0	0	0	0
SLC2A4RG	0.0195883	0.0445278	0.0200891	0.0373905	0.0489165	0.029524	0.0947237	0.0404175	0.0545242	0.0106991	0.0249066	0.0368574	0	0.0670043	0.0122821	0.0984506	0	0.0621561	0.0244047	0.046132	0.0177365	0.016118	0.0464441	0.0593326	0.0143993	0.00736262	0	0.0990593	0.0363481	0.0432796	0.00764534	0.0277034	0.0620496	0.0133212	0	0.067669	0.0406485	0.0195301	0	0.03952	0.0405677	0	0.0419572	0.014681	0.0321997	0.0239485	0.0965631	0.220225
ZBTB46	0.194427	0.217991	0.27879	0.181792	0.11245	0.120031	0.264119	0.225968	0.319996	0.212298	0.164492	0.0798199	0.112416	0.302417	0.241482	0.367592	0	0.196014	0.173147	0.193843	0.164829	0.220749	0.178768	0.178994	0.113482	0.105928	0	0.0673866	0.13512	0.104152	0.187323	0.283351	0.195778	0.183895	0.178579	0.273093	0.296515	0.285549	0	0.328535	0.255592	0.141406	0.170009	0.166814	0.128908	0.443826	0.279483	0.149876
TPD52L2	0.328519	0.315646	0.362086	0.359364	0.263786	0.375886	0.518501	0.399287	0.588612	0.338452	0.357629	0.289894	0.454751	0.503571	0.502052	0.455016	0	0.397881	0.426759	0.439224	0.418487	0.585083	0.127738	0.53239	0.314672	0.233561	0	0.357376	0.382416	0.314096	0.311161	0.719292	0.476423	0.498411	0.204471	0.444072	0.361272	0.384061	0	0.387516	0.483619	0.202517	0.460584	0.243739	0.408333	0.439326	0.433397	0.738374
DNAJC5	0.395528	0.349495	0.598873	0.353364	0.385444	0.419862	0.559529	0.590967	0.54167	0.371853	0.469096	0.378355	0.471795	0.456547	0.565967	0.443521	0	0.378226	0.570478	0.435017	0.518316	0.557509	0.537556	0.534292	0.55198	0.384853	0	0.215287	0.457215	0.415415	0.510687	0.773811	0.525082	0.466427	0.427699	0.470745	0.641827	0.567855	0	0.528705	0.543384	0.0925349	0.405533	0.304457	0.619838	0.529768	0.559932	0.634281
UCKL1	0.0760254	0.0577893	0.0967727	0.13212	0.0872634	0.10397	0.174465	0.0865869	0.135726	0.0108082	0.0870731	0.0419501	0.0938156	0.201499	0.0451764	0.133579	0	0.109972	0.110525	0.110405	0.141858	0.088598	0.0593904	0.0478193	0.0507646	0.0153085	0	0.101337	0.088891	0.0564187	0.103973	0.187231	0.0971376	0.0257972	0.00976482	0.0341576	0.134169	0.073214	0	0.0419871	0.137511	0.014146	0.088407	0.0840942	0.113741	0.0333326	0.0933849	0
ZNF512B	0.140574	0.089873	0.166775	0.111464	0.0943763	0.186207	0.141448	0.219906	0.179868	0.146742	0.194247	0.156749	0.198128	0.156608	0.225543	0.12309	0	0.1537	0.134909	0.184716	0.135053	0.174263	0.0578586	0.126307	0.149673	0.141559	0	0.0626656	0.195226	0.105607	0.159575	0.291601	0.175972	0.154153	0.113055	0.109838	0.194491	0.124243	0	0.0994593	0.147068	0.0572844	0.174871	0.0854104	0.170121	0.167462	0.250608	0.139007
SAMD10	0.0619461	0.0246137	0.0310257	0.0472461	0.04688	0.0332528	0.0251629	0.0463515	0.082033	0.0408935	0.0529219	0.0384901	0.0327058	0.0269614	0.0355692	0.0637739	0	0.0551785	0.0281505	0.0322958	0.0471667	0.0499578	0	0.132493	0.0564403	0.0411235	0	0.0422001	0.0395972	0.0284609	0.0135447	0.120805	0.0324251	0.0725028	0	0.0344286	0.0288079	0.0331238	0	0.101381	0	0.0175076	0.0462096	0	0.0285762	0.0308819	0.0674691	0.139007
PRPF6	0.235961	0.236265	0.272204	0.220951	0.260898	0.200748	0.320982	0.274514	0.300805	0.197179	0.2551	0.252216	0.222867	0.506342	0.342655	0.28446	0	0.195971	0.255847	0.291904	0.271809	0.443886	0.0712525	0.240593	0.217857	0.141871	0	0.0651811	0.305726	0.151615	0.295578	0.316346	0.240104	0.240231	0.191799	0.275277	0.28088	0.272219	0	0.278572	0.315089	0.258737	0.221882	0.105503	0.200265	0.370782	0.324926	0.400747
C20orf204	0.00319118	0.0240082	0.0131802	0.0139833	0.0265005	0.0120635	0	0.0297826	0.0310212	0.0589659	0.0225297	0.0457967	0.0327058	0	0	0.0100789	0	0.0269159	0.0408174	0.0254466	0.0317183	0.0306232	0.0447977	0.0201776	0.018814	0.0208117	0	0	0.0141473	0.0352324	0.00911187	0.012094	0.0272091	0.0662031	0.00931283	0.00790434	0.00493308	0.00954344	0	0.0180823	0.0579583	0	0.0266066	0	0.00805849	0	0	0
SOX18	0	0	0	0	0	0	0	0	0	0	0	0	0	0	0	0	0	0	0	0	0	0	0	0	0	0	0	0	0	0	0	0	0	0	0	0	0	0	0	0	0	0	0	0	0	0	0	0
TCEA2	0.24314	0.258618	0.240207	0.326244	0.274878	0.185748	0.269207	0.317037	0.325461	0.109951	0.197636	0.106651	0.264936	0.37755	0.33484	0.299044	0	0.291131	0.366899	0.196966	0.227961	0.277125	0.0488288	0.267306	0.323311	0.163384	0	0.0901275	0.322417	0.158917	0.169261	0.301221	0.23569	0.284473	0.111876	0.088795	0.352572	0.191338	0	0.191077	0.197379	0.0760975	0.27982	0.152505	0.232999	0.246632	0.267203	0.521118
RGS19	0.0239763	0.00947045	0.0081705	0.00980213	0.00534077	0.0145392	0.0122379	0.0190863	0.0223244	0.00967748	0.0260985	0	0.0365223	0.0231422	0.0295967	0.0226179	0	0.00743712	0.00879744	0.0126774	0.0176074	0.0108175	0	0.053219	0	0.0251048	0	0	0	0	0	0.0106432	0.0129084	0.015015	0.00931283	0.0254101	0.0329913	0.0173473	0	0.0055392	0	0	0.010301	0	0.0081931	0.0150101	0	0
OPRL1	0.0271991	0.07561	0.052352	0.0391012	0.035726	0.0244763	0.0529414	0.0190129	0.0571538	0.0176391	0.0476377	0.00450778	0	0.0176993	0.0112992	0.0516077	0	0.107848	0.0577279	0.0243889	0.072415	0.0518018	0.0186168	0.0605132	0.0548653	0.0179847	0	0.077539	0.023488	0.0218564	0.0401014	0.119003	0.0396968	0.0259066	0.0120006	0.0602851	0.0991157	0.0555941	0	0.0512547	0.0335712	0.0528349	0.0319349	0.0137173	0.0372324	0.128298	0	0
LKAAEAR1	0	0	0.0168536	0.00666397	0.0168256	0.0131005	0.00729089	0.019975	0.00994311	0	0.0057779	0	0	0.0269614	0.00711769	0.0346078	0	0.0224067	0.0332502	0.00641339	0.0163403	0.0226479	0	0.0478608	0	0.0079005	0	0.0182047	0.00906983	0	0.018383	0.028902	0.0165631	0	0	0	0.0154655	0.00505587	0	0.0150788	0.0143966	0	0.0228611	0.0109478	0	0	0.00827462	0
MYT1	0.0110169	0.0173903	0.0156763	0.0298272	0	0.0202066	0.0374139	0.00703869	0.0123638	0.0553142	0.0162776	0	0	0	0	0.0261751	0	0.0364175	0.00431977	0.0062522	0.0124084	0.0225208	0.03394	0	0	0.0391873	0	0	0.0100031	0.0115854	0.0679196	0.0096363	0.0131436	0.0151022	0	0	0.0157607	0.0141577	0	0	0.0230297	0.0382703	0.00911897	0	0.0354132	0.0196556	0.00999663	0.099809
PCMTD2	0.14643	0.254419	0.284794	0.402369	0.354302	0.407684	0.398316	0.346974	0.335964	0.26053	0.374462	0.209317	0.166361	0.351947	0.194051	0.317541	0	0.308081	0.39007	0.251429	0.255441	0.366325	0.203569	0.255248	0.325362	0.235218	0	0.386835	0.254599	0.375256	0.291005	0.269276	0.373051	0.366745	0.185992	0.313029	0.464996	0.36292	0	0.278434	0.294425	0.195589	0.301909	0.371583	0.438458	0.289203	0.171179	0.462423
PLPP2	0.00454199	0	0.0150574	0.0045617	0.0103633	0.00904704	0.0164356	0.0138521	0.0104747	0	0	0	0	0	0.0146782	0	0	0	0.0108876	0.0172354	0.00609135	0.00814667	0	0	0	0.0155862	0	0	0.0237755	0.00696423	0	0.0128563	0.0130226	0	0.0105572	0	0.00639438	0.0093167	0	0.0122292	0	0	0	0	0	0	0.0131333	0
MIER2	0.109623	0.109686	0.0867561	0.0823169	0.0843568	0.0776327	0.116102	0.0883698	0.0814906	0.117249	0.100403	0.0615903	0.144108	0.104157	0.0739551	0.0693293	0	0.0550571	0.0690133	0.0574932	0.0982899	0.0566645	0	0.0363927	0.0608433	0.0634386	0	0.103201	0.0257937	0.067695	0.0445376	0.0614265	0.0697645	0.0812152	0.0705717	0.124209	0.117043	0.0875053	0	0.0703933	0.0821908	0.0857736	0.0785061	0.0532352	0.135889	0.0517446	0.125208	0
THEG	0.0118819	0.0130935	0	0.0053155	0.0114471	0.00405815	0.0152585	0.00825915	0.0114008	0	0.00643472	0.0271891	0	0	0.00933847	0.0107651	0	0	0.00371827	0.0114474	0.00856771	0.0139111	0	0.0138347	0	0	0	0	0.00674922	0	0.0173978	0	0.00182854	0	0	0.0052231	0.00263979	0.00352992	0	0.0100497	0	0	0.00577202	0	0.00857087	0	0	0.0886603
C2CD4C	0.0950748	0.0381965	0.0444084	0.0677558	0.0957964	0.136821	0.0617211	0.113246	0.0799748	0.0458783	0.0526403	0.0759448	0.149377	0.0719241	0.098413	0.0770906	0	0.0704643	0.0504398	0.0269583	0.0471205	0.0821608	0	0.0601784	0.0870052	0.093455	0	0.0839943	0.129322	0.0370675	0.0697243	0.0668779	0.0714988	0.0346702	0.0645418	0.0469779	0.0734428	0.0376215	0	0.058869	0.0505392	0.014146	0.0557388	0.0981913	0.0493537	0.0607117	0.0512681	0
SHC2	0.452863	0.449708	0.459647	0.448612	0.427276	0.445958	0.453411	0.562426	0.687757	0.427105	0.505203	0.297215	0.448222	0.856637	0.773307	0.475824	0	0.704265	0.529596	0.575252	0.656258	0.541344	0.203825	0.469083	0.38355	0.360718	0	0.330028	0.453511	0.490784	0.48129	0.66409	0.476554	0.479742	0.291984	0.567349	0.754328	0.537992	0	0.33061	0.614446	0.205937	0.507383	0.443255	0.412537	0.416932	0.667726	0.598747
ODF3L2	0.00509025	0	0.00559641	0.00629571	0.0125355	0	0.0121184	0.00737158	0.0180163	0	0.00649641	0	0	0.0238518	0	0.0167732	0	0	0	0	0	0.0106183	0	0.0147286	0	0	0	0.0195935	0	0.0106388	0	0	0.00539557	0	0	0	0.00391502	0	0	0	0.0075582	0.0139515	0.0114328	0	0	0.0195321	0.00749002	0
MADCAM1	0.0338542	0.0439552	0.108702	0.119975	0.112246	0.0516173	0.105819	0.0548085	0.093365	0.0588461	0.0706921	0.0224319	0	0.197456	0.0887379	0.137719	0	0.145682	0.105945	0.0529867	0.039516	0.123141	0	0.163372	0.0404265	0.0269883	0	0.0715911	0.0967139	0.0572227	0.0855916	0.111749	0.0931936	0	0.00828105	0.0410724	0.128969	0.0842485	0	0.0628896	0.110512	0.113411	0.12802	0.0140758	0.117875	0.0981181	0.13613	0
TPGS1	0.025023	0.0421266	0.0251743	0.0184289	0.0189036	0.0301671	0.0846317	0.07743	0.0575381	0.0250435	0.0657395	0.0361757	0.0440181	0	0.0212617	0.0361322	0	0.04028	0.110863	0.0637539	0.0363167	0.0509763	0	0.0212772	0.063477	0.067331	0	0.0567569	0.0280952	0.0366957	0.0523692	0.0756162	0.059243	0.0575338	0.0597724	0.0396797	0.0912765	0.0690134	0	0.0795692	0.0129913	0.0471407	0.0493692	0.0576588	0.0256472	0.0621332	0.0194503	0
CDC34	0.0848379	0.139631	0.0879362	0.0801047	0.119879	0.0793334	0.143656	0.158875	0.0945399	0.0922976	0.0858056	0.02265	0.232744	0.0589773	0.0889291	0.143699	0	0.147739	0.159717	0.128884	0.14091	0.138015	0.11216	0.102778	0.2038	0.0380793	0	0.125962	0.0280089	0.0492184	0.0563602	0.202443	0.103501	0.0317682	0.0960504	0.099799	0.139741	0.131424	0	0.100958	0.125037	0.0899841	0.0567218	0.0897922	0.133399	0.141984	0.027866	0.099809
GZMM	0.00659766	0	0.00797329	0.00314718	0	0.0148112	0.0261546	0.00249106	0.00222676	0	0.00178079	0	0	0	0.0215406	0.0121994	0	0	0	0.00426995	0.00537966	0.00460571	0.0186168	0	0	0	0	0	0	0	0.0161767	0	0.00538067	0	0	0.00588703	0.0151737	0.0104923	0	0.00498784	0.0160337	0	0	0	0.0296999	0	0	0
BSG	0.343499	0.359181	0.329713	0.301206	0.201173	0.327793	0.736754	0.445017	0.378323	0.243977	0.440951	0.144608	0.513135	0.539141	0.223352	0.296393	0	0.29525	0.622304	0.266624	0.390926	0.392502	0.353974	0.438316	0.621993	0.285933	0	0.519361	0.239235	0.229133	0.594985	0.632207	0.451125	0.30214	0.320728	0.255864	0.598252	0.472592	0	0.484049	0.27196	0.396721	0.382812	0.222072	0.528825	0.672013	0.300689	0.614755
HCN2	0.118391	0.198033	0.255621	0.160781	0.254092	0.133136	0.201084	0.219197	0.32263	0.156445	0.257304	0.198579	0.35103	0.37029	0.250455	0.17736	0	0.278081	0.330199	0.310949	0.269238	0.268184	0.07337	0.325659	0.241833	0.140444	0	0.126143	0.170829	0.144491	0.177716	0.401287	0.164154	0.167161	0.252196	0.140216	0.272745	0.233855	0	0.199199	0.196786	0.0680369	0.28097	0.160458	0.297276	0.353705	0.306912	0.320034
POLRMT	0.0263723	0.0145448	0.0382084	0.0510727	0.0239357	0.0497584	0.02292	0.0215955	0.0460706	0.0517007	0.021891	0.0246844	0	0.0218379	0.0324688	0.0445947	0	0.0311358	0.0464285	0.0270678	0.0700213	0.0266792	0	0.0579559	0.0276775	0.0192685	0	0.0201495	0.0173876	0.0232965	0.051045	0.0845522	0.0365639	0.0593008	0.0191334	0.0457393	0.0416272	0.0143239	0	0.0183715	0.0721232	0.039746	0.0370852	0.0382999	0.0170778	0	0.0598067	0
FGF22	0.0656616	0.0852785	0.104893	0.0828228	0.0533064	0.00817104	0.0417578	0.0733054	0.161536	0.00967748	0.054413	0.00624264	0	0.193484	0.0481055	0.254768	0	0.159924	0.0860803	0.055025	0.0940654	0.111603	0.0354137	0.204269	0.0337613	0.0561626	0	0	0.0322482	0.0509782	0.0241202	0.132627	0.06134	0.132755	0.0246626	0.0548416	0.0929733	0.0757756	0	0.0446615	0.0545417	0.0980469	0.0959094	0.0207209	0.0462639	0.0725578	0.138842	0
RNF126	0.115212	0.0759628	0.21239	0.144823	0.122985	0.0624943	0.187476	0.203633	0.185364	0.117111	0.144866	0.0881462	0.201096	0.256785	0.209462	0.177974	0	0.185563	0.245541	0.140493	0.195074	0.245986	0.069949	0.251047	0.123716	0.148781	0	0.0292195	0.154762	0.0715443	0.0935875	0.277127	0.133433	0.155357	0.0586176	0.117628	0.266875	0.169997	0	0.168273	0.147172	0.221651	0.193772	0.0527877	0.0850342	0.143317	0.153968	0.21578
FSTL3	0.0718526	0.0917335	0.113135	0.0788869	0.0828902	0.128562	0.0961636	0.117191	0.121254	0.0597294	0.0811066	0.0480253	0.143433	0.166136	0.101782	0.133829	0	0.143642	0.107048	0.0921761	0.107157	0.0924908	0	0.0917794	0.0711258	0.190571	0	0.137729	0.105381	0.147237	0.105327	0.169493	0.11455	0.0266111	0.0819516	0.162473	0.10628	0.146945	0	0.0655382	0.0713105	0.0364344	0.0677047	0.140147	0.0941535	0.241881	0.0427287	0.293451
PRSS57	0	0.0060695	0.00226074	0	0	0	0	0	0.00385735	0.0163218	0.00404091	0	0	0	0	0.0094674	0	0.0089655	0.00363212	0	0	0.00176605	0	0	0.00453714	0	0	0	0	0	0	0	0.00305487	0	0	0	0.00308455	0	0	0	0	0	0.00843729	0	0	0	0.00843295	0
PALM	0.295144	0.350162	0.396644	0.32757	0.362392	0.280238	0.415984	0.507623	0.492986	0.284674	0.336054	0.238758	0.476968	0.403391	0.602994	0.453227	0	0.37824	0.367864	0.448816	0.285485	0.440241	0.125036	0.43672	0.365631	0.350946	0	0.186572	0.253466	0.245277	0.451336	0.411818	0.425182	0.375014	0.213378	0.37387	0.443103	0.401242	0	0.41176	0.388246	0.351152	0.30968	0.263687	0.445222	0.684062	0.553247	0.347742
MISP	0	0	0.0034071	0.00639442	0.00826373	0.0128848	0.0186642	0.00379705	0.00567329	0.0160834	0.00209467	0	0.0327058	0	0.0112992	0.0135935	0	0.022611	0.0186439	0.00562845	0.00782784	0.0160069	0	0.0187259	0.00424087	0	0	0.0195185	0.0109671	0.00656214	0	0.0128706	0.00157653	0	0	0	0.00332517	0	0	0.0140823	0.0186819	0	0	0.034484	0	0.0156079	0.0143136	0
PTBP1	0.16477	0.146531	0.150718	0.162081	0.142072	0.175166	0.204236	0.131836	0.238757	0.126306	0.175146	0.0942404	0.0765248	0.153369	0.161762	0.18241	0	0.232324	0.136748	0.178202	0.176834	0.222083	0.0434422	0.198439	0.0940313	0.167049	0	0.115241	0.17129	0.0975705	0.149425	0.317076	0.20519	0.117979	0.0605575	0.105821	0.215857	0.169577	0	0.229426	0.232517	0.184093	0.172327	0.126932	0.216713	0.223508	0.207086	0
PLPPR3	0.248238	0.174957	0.205983	0.163341	0.204504	0.27618	0.164713	0.234603	0.31133	0.184842	0.273699	0.163907	0.278264	0.386472	0.325524	0.215943	0	0.330593	0.281553	0.319642	0.199506	0.254255	0.164055	0.329796	0.281041	0.188124	0	0.103305	0.197355	0.116494	0.205079	0.316379	0.214207	0.244522	0.191576	0.242958	0.308276	0.224662	0	0.287065	0.123568	0.0935428	0.243056	0.237745	0.215624	0.208395	0.206861	0.281395
AZU1	0.0710073	0.0386073	0.0346685	0.0221285	0.00659114	0.0285115	0.0081123	0.0519469	0.0424332	0.0347152	0.0357917	0.0270149	0	0	0.107998	0.013887	0	0.0164376	0.0270227	0.0394085	0.0276463	0.0338741	0.0430175	0.0546708	0.028385	0.0690254	0	0.0291886	0.033826	0.0714353	0.0378881	0.0458952	0.0438722	0.0479035	0.022998	0.0376045	0.0156188	0.0229922	0	0.0327286	0.0666184	0	0.0349496	0	0.0478125	0.0328691	0.0254778	0
PRTN3	0.00749932	0	0.00637815	0	0.00518219	0.00486317	0	0.00478122	0.00710657	0.0106369	0.00609669	0.00497716	0	0.0238518	0	0.00913429	0	0.0271812	0	0	0.00240013	0.0189856	0	0	0.0111891	0.0132343	0	0	0.00477765	0	0.0183683	0	0.00778256	0	0	0	0.014306	0	0	0	0.00631374	0.0168687	0.00781287	0	0	0.0196556	0.020358	0
ELANE	0	0	0.00788066	0.00437043	0.0101341	0	0	0	0.00250194	0	0	0	0	0	0	0	0	0	0	0	0	0	0	0	0	0	0	0	0.0356895	0.0115596	0	0	0.00230349	0	0	0	0	0.00505587	0	0	0.00804742	0	0	0	0	0	0	0
CFD	0.0536478	0	0.0358419	0.0412379	0	0	0.0107135	0.0206525	0.0215664	0.0212092	0.0115096	0.00515479	0	0	0.0555783	0.0325134	0	0.0186493	0.0256327	0.0244843	0	0.0179828	0.0317928	0.0146483	0	0.0168508	0	0.018208	0.015183	0.033843	0.030037	0.0118865	0.0120185	0.0247112	0.0463649	0	0.0101933	0.0138681	0	0	0.025201	0.0187145	0.0279051	0	0.037378	0.080759	0	0
MED16	0.0515418	0.0696614	0.0994356	0.0419957	0.053032	0.0317989	0.0792646	0.0687629	0.0877943	0.0397446	0.103587	0.0508674	0.106556	0.0951347	0.0384325	0.104859	0	0.0365826	0.128441	0.11563	0.0769609	0.091931	0	0.0252384	0.0776057	0.0778114	0	0.0653093	0.0326522	0.0292221	0.113826	0.104489	0.0714321	0.0178673	0.0685057	0.0225458	0.117075	0.0918455	0	0.0522682	0.0649463	0.0389363	0.085565	0.0852906	0.0576421	0.0786268	0.106658	0.099809
R3HDM4	0.0635426	0.0653338	0.0775398	0.0920049	0.0915421	0.0715669	0.104084	0.0932841	0.098152	0.0469643	0.0492025	0.0299327	0	0.0984604	0.0773	0.02684	0	0.0763959	0.07702	0.0746714	0.0780779	0.0851911	0.0394597	0.0509373	0.0961511	0.0835235	0	0.0335095	0.0720733	0.0323161	0.0857013	0.0956102	0.0816889	0.0530355	0.0391469	0.0730909	0.114323	0.0892424	0	0.10341	0.0418078	0.0350695	0.0450859	0.0548977	0.155885	0.0600234	0.0535417	0
KISS1R	0.0101929	0.011057	0.0674257	0.0597407	0.0399915	0.0600903	0.069893	0.116245	0.0870206	0.0140902	0.0645279	0.0121197	0.0202463	0.0745229	0.0159974	0.0727557	0	0.0134584	0.114285	0.07984	0.0564414	0.0489954	0.0378402	0.0637341	0.0616761	0.0616591	0	0.0457333	0.0750512	0.0273834	0.0171803	0.128237	0.0517164	0.015015	0.0342842	0.0288815	0.153065	0.0652226	0	0.0677605	0.0131101	0.0788922	0.135569	0	0.0834749	0.0706163	0.0230574	0
ARID3A	0.271109	0.164043	0.247445	0.249517	0.183971	0.125305	0.159685	0.260172	0.232226	0.115629	0.167709	0.121921	0.0449137	0.267525	0.280724	0.23752	0	0.315253	0.181701	0.3203	0.23344	0.264811	0.17996	0.245517	0.202483	0.101319	0	0.0688133	0.182561	0.179605	0.159745	0.323953	0.249449	0.199015	0.189958	0.188521	0.265344	0.305998	0	0.242159	0.21763	0.183346	0.268099	0.141518	0.204246	0.201036	0.398658	0.386009
WDR18	0.118469	0.0819554	0.106902	0.152602	0.0610567	0.194437	0.107646	0.134198	0.179592	0.0926091	0.120516	0.0453802	0.209745	0.373385	0.188542	0.0987013	0	0.151707	0.20416	0.0718409	0.158639	0.104812	0.131969	0.176988	0.148406	0.200407	0	0.226667	0.13162	0.124556	0.124629	0.213984	0.174611	0.0777467	0.101224	0.0869173	0.193257	0.129064	0	0.0222162	0.20226	0.0593242	0.173636	0.109822	0.153951	0.0315363	0.0910734	0
GRIN3B	0	0	0.00377084	0	0.0112941	0	0.00745891	0.00458021	0.00221773	0	0	0	0	0	0.0073971	0.00742515	0	0	0.00416102	0	0	0.0122024	0	0	0	0	0	0	0	0	0	0.0248977	0.00865492	0	0	0.0036454	0.00779886	0	0	0	0	0	0.00854801	0	0.00632328	0	0	0.099809
TMEM259	0.554091	0.463167	0.543068	0.552336	0.540129	0.417731	0.530444	0.459667	0.73275	0.289699	0.499217	0.251919	0.294488	1.14971	0.569183	0.682688	0	0.704323	0.556174	0.576858	0.619649	0.503433	0.11242	0.569673	0.446655	0.38264	0	0.35802	0.604218	0.357471	0.422584	0.765292	0.38265	0.235936	0.306182	0.576225	0.57907	0.431632	0	0.444023	0.623129	0.305818	0.71938	0.397441	0.469007	0.362553	0.501312	0.644828
CNN2	0.0255298	0	0.0161045	0.0111639	0.011583	0.0115356	0	0.00468016	0	0.00879007	0.00184953	0	0	0	0	0	0	0	0	0	0	0	0	0	0	0	0	0	0.0201426	0.00777687	0	0	0	0	0	0	0	0	0	0.00871441	0	0	0	0	0	0	0	0
ABCA7	0.243314	0.224619	0.232998	0.149262	0.218547	0.180997	0.205695	0.181124	0.313684	0.290038	0.206646	0.205754	0.291311	0.18499	0.374559	0.28971	0	0.25396	0.166215	0.184283	0.175464	0.220687	0.1155	0.228988	0.200383	0.257563	0	0.215707	0.22476	0.198058	0.34996	0.249141	0.237607	0.244318	0.238269	0.330135	0.280828	0.294394	0	0.410985	0.419253	0.323727	0.116078	0.243916	0.276329	0.0874784	0.363579	0
ARHGAP45	0	0	0	0.0072459	0	0.00689378	0	0.00530719	0.00814766	0.0106369	0.00165944	0.00887925	0	0.0416707	0.0120391	0.00913429	0	0.015216	0.0108932	0.0106833	0	0	0	0.0185118	0.0125733	0	0	0.022983	0.0159066	0	0	0.0106413	0.00888359	0	0	0	0.00260809	0	0	0	0	0	0	0	0.0162856	0	0.018602	0
POLR2E	0.082715	0.0854042	0.182233	0.168016	0.143903	0.1018	0.208352	0.166413	0.230835	0.0771021	0.184014	0.0888284	0.069516	0.431814	0.108235	0.203385	0	0.192345	0.322936	0.190653	0.181722	0.213812	0.0420708	0.179802	0.166522	0.109402	0	0.0181699	0.135419	0.0893336	0.13407	0.294996	0.180413	0.1002	0.115218	0.0897683	0.319948	0.119985	0	0.159001	0.0900315	0.0755683	0.211764	0.0951008	0.187111	0.0634158	0.15904	0.0886603
GPX4	0.258322	0.191753	0.380743	0.47547	0.328365	0.341883	0.511464	0.390257	0.456487	0.18337	0.37573	0.109052	0.293535	0.790099	0.172878	0.528745	0	0.242243	0.793412	0.247689	0.466881	0.429507	0.10412	0.61926	0.569987	0.293804	0	0.238099	0.531069	0.254388	0.319669	0.521619	0.25868	0.129637	0.119355	0.103362	0.572799	0.354998	0	0.275185	0.254281	0.083792	0.329607	0.358601	0.438373	0.168148	0.166317	0.139007
SBNO2	0.0614298	0.0372779	0.0621907	0.0789251	0.0295454	0.0185987	0.0805126	0.0674295	0.0553832	0.0402887	0.0546729	0.0336569	0	0.102255	0.0869306	0.0313218	0	0.0697318	0.0245134	0.0391641	0.0136974	0.0806065	0.0616343	0.14447	0.0303735	0.0279665	0	0	0.0200366	0.026202	0.0186766	0.0514195	0.0746263	0.0774562	0.0322205	0.0368961	0.0494231	0.0594126	0	0.092295	0.103649	0.0200742	0.0491151	0.0338215	0.0434643	0.112948	0.136588	0.099809
STK11	0.188777	0.17938	0.184275	0.12584	0.134823	0.0881142	0.202939	0.17863	0.19156	0.172987	0.15962	0.117252	0.158676	0.148232	0.130447	0.205203	0	0.0994053	0.218298	0.166267	0.134772	0.229296	0.151492	0.276161	0.162791	0.223867	0	0.110667	0.132994	0.122325	0.19474	0.278879	0.150258	0.106692	0.230944	0.160767	0.309438	0.204457	0	0.241961	0.135589	0.104399	0.17081	0.172762	0.256879	0.223849	0.270946	0.254745
CBARP	0.0929475	0.0998242	0.118239	0.172026	0.144117	0.0952408	0.140248	0.148785	0.23123	0.0795786	0.16776	0.0894637	0.193673	0.289424	0.17304	0.101477	0	0.200195	0.153076	0.167745	0.251166	0.105978	0.0368611	0.18049	0.188564	0.0832619	0	0.0523571	0.101105	0.0433657	0.119161	0.239495	0.148367	0.119503	0.0887289	0.132473	0.154659	0.132858	0	0.20207	0.175354	0	0.110848	0.0780583	0.0877333	0.486357	0.111097	0.339531
ATP5F1D	0.0954336	0.137253	0.197717	0.163693	0.145345	0.208826	0.382128	0.239245	0.241952	0.101681	0.237901	0.0782528	0.133196	0.35816	0.114315	0.180961	0	0.160463	0.423995	0.19501	0.255641	0.279148	0.0924907	0.22504	0.454468	0.123182	0	0.109413	0.189428	0.0945503	0.207844	0.384273	0.205881	0.145059	0.117421	0.0926796	0.39565	0.361991	0	0.264743	0.0682907	0.0978887	0.210741	0.260486	0.310904	0.270494	0.0878422	0.416905
MIDN	0.0487404	0.0432858	0.0725295	0.0541107	0.0836058	0.0824831	0.0959907	0.101599	0.0865454	0.127641	0.121296	0.0733159	0.0327058	0.116185	0.072456	0.0695785	0	0.0453185	0.0727478	0.0889592	0.0988631	0.0773063	0.0854631	0.140267	0.0833942	0.0369051	0	0.0557655	0.051557	0.00875392	0.034162	0.065016	0.0407408	0.02817	0.0120006	0.0859064	0.0461549	0.0528606	0	0.0781206	0.0530777	0	0.0437398	0.0250235	0.0791925	0.10724	0.039934	0.288882
CIRBP	0.781338	0.757357	0.70605	0.776576	0.660252	0.741889	0.404098	0.784021	0.802252	0.314641	0.702014	0.456169	0.539758	0.923821	0.90775	0.757149	0	0.903187	0.949784	0.94958	0.880569	0.828829	0.447328	0.982486	0.712602	0.538917	0	0.258352	0.563873	0.5369	0.447579	0.657378	0.624268	0.464201	0.416886	0.751014	0.409875	0.417952	0	0.401483	0.633169	0.245332	0.726484	0.357636	0.312071	0.690934	0.612087	0.19668
EFNA2	0.00753587	0.0399932	0.0189712	0.0227511	0.00939327	0.00950076	0.0162983	0.0134473	0.0295225	0.0100364	0.00434861	0	0	0.0707272	0	0.0115894	0	0	0.0175961	0.00990445	0.0215547	0.0115293	0	0.01356	0	0	0	0	0.00428518	0	0	0.0484969	0.00549534	0.015015	0	0.0311803	0.0147436	0.0105383	0	0.0221379	0.026009	0.025127	0.0256946	0.0239475	0.00839031	0.0195321	0.028996	0
NDUFS7	0.180102	0.15982	0.175379	0.244816	0.238217	0.20376	0.361916	0.269278	0.306337	0.083431	0.150775	0.152046	0.219603	0.550148	0.257017	0.183942	0	0.189255	0.288556	0.244269	0.188076	0.317639	0.127605	0.219672	0.294816	0.158891	0	0.249596	0.293323	0.205119	0.40265	0.54336	0.209122	0.180529	0.246532	0.159831	0.342373	0.189928	0	0.167095	0.285863	0.0814917	0.298418	0.257115	0.261067	0.123341	0.239263	0.220225
GAMT	0.121621	0.0875771	0.151332	0.11758	0.139258	0.0921691	0.164618	0.16673	0.180134	0.0765039	0.143497	0.020301	0.0522936	0.148016	0.1754	0.234808	0	0.165897	0.236164	0.161045	0.145642	0.108395	0.1408	0.129857	0.109329	0.118209	0	0.123685	0.079809	0.107183	0.107526	0.175857	0.126407	0.191926	0.0395977	0.113713	0.218289	0.127489	0	0.105532	0.131738	0.110817	0.148662	0.199905	0.124103	0.0835948	0.172954	0.151062
DAZAP1	0.186272	0.225892	0.189309	0.184991	0.140164	0.196197	0.2421	0.266739	0.23266	0.238989	0.188811	0.228932	0.204989	0.227655	0.212084	0.204845	0	0.232401	0.22007	0.239962	0.325081	0.30591	0.108217	0.313256	0.176248	0.154649	0	0.178358	0.177829	0.188122	0.193919	0.353936	0.286069	0.168962	0.127718	0.214635	0.235199	0.236682	0	0.166068	0.256882	0.230849	0.18643	0.212934	0.272471	0.253835	0.356238	0.544814
RPS15	0.188203	0.220881	0.375582	0.557011	0.357306	0.349562	0.613163	0.481321	0.494864	0.188275	0.305917	0.137931	0.341654	0.80776	0.288336	0.347021	0	0.340493	0.906249	0.340526	0.585573	0.44559	0.0434422	0.40844	0.393314	0.157489	0	0.186418	0.341934	0.211958	0.315287	0.671506	0.319164	0.232842	0.174928	0.185294	0.825076	0.340719	0	0.275797	0.33219	0.293555	0.597758	0.293555	0.368917	0.374671	0.102765	0.605017
APC2	0.311326	0.393293	0.426416	0.302705	0.410992	0.349027	0.572883	0.567072	0.560743	0.462857	0.4772	0.208276	0.59124	0.405927	0.604963	0.410979	0	0.344649	0.469912	0.474492	0.435177	0.455243	0.293919	0.456637	0.538289	0.302199	0	0.407697	0.359377	0.371685	0.423337	0.494467	0.447948	0.398308	0.251173	0.36852	0.505789	0.614699	0	0.456631	0.491186	0.343853	0.490701	0.443766	0.481198	0.500436	0.4964	0.308885
C19orf25	0.101606	0.111141	0.248537	0.235508	0.159926	0.0596494	0.200964	0.223206	0.260971	0.120445	0.155616	0.0444112	0.0522936	0.358939	0.178182	0.242638	0	0.265485	0.251787	0.109894	0.229109	0.296915	0.102402	0.310938	0.134645	0.123386	0	0.0870844	0.0794033	0.108123	0.239071	0.19333	0.131152	0.151529	0.0966113	0.178917	0.25062	0.166802	0	0.238819	0.193781	0.0168687	0.217135	0.0738254	0.135734	0.150812	0.304409	0.47497
PCSK4	0.0722154	0.0866271	0.0593151	0.0663414	0.0516783	0.0455966	0.0511278	0.0720283	0.0926303	0.0851138	0.063596	0.0337234	0.0482156	0.0487537	0.0652521	0.0532624	0	0.106114	0.0779725	0.0883996	0.0315415	0.0832236	0.030212	0.0696092	0.0407751	0.127378	0	0.0413568	0.0779697	0.0519638	0.0714654	0.0699766	0.0483481	0.0918594	0.0189416	0.0524942	0.0869226	0.113023	0	0.0312475	0.0819683	0	0.130156	0.0653413	0.0436883	0.0383432	0.129541	0.166085
REEP6	0.0410682	0.00410221	0.0174181	0.0116694	0.0157936	0.00486317	0.0159345	0.0412222	0.0181703	0	0.0149295	0.0121197	0	0	0	0.0158299	0	0.0129037	0.0481585	0.0147008	0.00417301	0.0206702	0	0	0.0481137	0.0160388	0	0.0146109	0.0164474	0.00868687	0.00808086	0.0105493	0.0102156	0	0	0.0168869	0.00619331	0.00972958	0	0.0100554	0	0.0933059	0.00772132	0.0795444	0.018231	0	0.0117692	0
ADAMTSL5	0	0.0046873	0	0.00428499	0.00543316	0.0151134	0	0	0.00522385	0	0	0	0	0	0	0	0	0	0.00598885	0.00783038	0	0.00140464	0	0	0.00443098	0.00708217	0	0.0303296	0.00556392	0	0	0.0139129	0	0	0	0	0	0	0	0	0	0	0.00780948	0	0	0.0328691	0.0070103	0
PLK5	0.0459927	0.0554432	0.0382823	0.0416909	0.0525862	0.04377	0.108514	0.0536725	0.0634628	0.0296894	0.0342548	0.0515816	0.0327058	0.0461256	0.108959	0.0349748	0	0.084412	0.0228354	0.0367197	0.0363766	0.0402374	0.0464441	0.00890218	0.04126	0.0365241	0	0.0581272	0.04487	0.0241369	0.018383	0.0742958	0.0659283	0.0550932	0.0156864	0.0589024	0.0883751	0.049545	0	0	0.0312662	0.107278	0.0539248	0.055702	0.0649797	0.0545905	0.0336044	0.0886603
MEX3D	0.0508229	0.0206499	0.00642187	0.0072594	0	0.0134553	0.00840065	0.00910852	0.015238	0	0.00360771	0	0	0	0	0.0315518	0	0	0.00952867	0.00557257	0.0132241	0.0125257	0	0	0.00800749	0	0	0.0103949	0	0.00639729	0	0.0169181	0.00265977	0	0	0	0.0180095	0.0121451	0	0.0217008	0	0	0.00507979	0	0.0301654	0	0.0243002	0
MBD3	0.0757206	0.100699	0.104693	0.0592508	0.0557826	0.101911	0.204355	0.0831702	0.0896983	0.0645969	0.105423	0.0266239	0.178117	0.162263	0.223169	0.118952	0	0.0900916	0.12102	0.0903712	0.0961098	0.110979	0.178741	0.0678286	0.172961	0.0864619	0	0.0809636	0.0856447	0.054223	0.131302	0.217366	0.142576	0.0621524	0.0865419	0.0909648	0.207902	0.12024	0	0.0930584	0.12166	0.0963472	0.0858841	0.0153154	0.189183	0.0383707	0.111928	0.149876
AC005943.1	0.00347556	0.014805	0.0304317	0.00611204	0.0137471	0.0109484	0.0153232	0.0242224	0.00193845	0.0209101	0.0153988	0	0	0	0.049897	0.02861	0	0.0472724	0.0226297	0.0103819	0.0109968	0.0316271	0	0.0136612	0.0235724	0.00671425	0	0	0.0266882	0	0.0135447	0.0344248	0.0108666	0	0.0482376	0.0251405	0.0109334	0.00821813	0	0.0364184	0.0133623	0.0389363	0.0167018	0.0337672	0.0157203	0.0383432	0.0157541	0
UQCR11	0.00319118	0	0	0	0.00494237	0	0.0138418	0.00813873	0.00638075	0	0	0	0	0	0	0	0	0	0.0106637	0.00396851	0.00988733	0	0	0	0.00461774	0	0	0	0	0	0	0.0119218	0.00354949	0	0	0	0.00214736	0.00394261	0	0.00612804	0	0	0.0182932	0	0	0	0	0.0886603
TCF3	0.0402806	0.0181464	0.070855	0.0559229	0.0676515	0.0491755	0.0523548	0.0451569	0.0694939	0.00937711	0.0691	0.0708532	0.118946	0.0816798	0.0282565	0.0483957	0	0.0917099	0.0812129	0.0647678	0.0281853	0.098506	0.12595	0.147209	0.0400332	0.0282058	0	0.0380785	0.0457356	0.0314858	0.0386476	0.109514	0.0597877	0.0337445	0.00870211	0.0951945	0.0656897	0.0945521	0	0.0637928	0.107093	0.0177691	0.0967897	0.017727	0.022275	0.0439308	0.174108	0.0886603
ONECUT3	0	0	0.0102429	0.00917415	0.00497824	0	0	0.00661745	0.00577927	0	0.00204211	0	0	0	0	0.029339	0	0	0.00811399	0	0	0.0128079	0	0	0	0	0	0	0	0.00708606	0	0.0123092	0.00306992	0	0	0	0	0	0	0	0	0	0	0	0	0	0	0
ATP8B3	0	0.0133237	0.0070916	0.0166426	0.00680406	0	0	0.0114967	0.00804005	0	0.00613367	0	0	0.0316075	0.0123436	0.00889831	0	0.0100266	0.00410901	0.00632564	0.00420764	0.0111382	0	0.0185512	0.00383442	0	0	0.014128	0.00622156	0	0.0136898	0.019072	0.00810864	0	0	0.00471508	0.0105785	0.00516142	0	0.00999458	0.0136503	0.0268602	0.00735273	0	0	0.0108716	0.00898915	0
REXO1	0.139558	0.106908	0.118684	0.0803314	0.122762	0.045274	0.162243	0.153354	0.163736	0.0714852	0.111229	0.126683	0.220395	0.256876	0.145778	0.162836	0	0.173254	0.132801	0.234316	0.144575	0.162017	0.113212	0.168273	0.135717	0.142672	0	0.0828613	0.102719	0.130985	0.15189	0.121655	0.174028	0.0727161	0.0875319	0.166072	0.157544	0.110809	0	0.222011	0.0817165	0.137141	0.137844	0.106093	0.134665	0.282755	0.231905	0.249685
KLF16	0.0261391	0.0991692	0.0317976	0.0505338	0.0243767	0.0362553	0.0922415	0.0630862	0.0744363	0.0665616	0.0978179	0.0256761	0.16106	0.0810169	0.0163714	0.0553487	0	0.0154591	0.0591808	0.0661684	0.0915447	0.0893166	0.0368695	0.048266	0.150917	0.0811711	0	0.014128	0.0643284	0.0183619	0.179366	0.0775923	0.028499	0.02817	0.048617	0.0489029	0.0671139	0.0763873	0	0.0517938	0.0416481	0.0237661	0.0464873	0.0486356	0.0975686	0.0299819	0.0215632	0.0886603
ABHD17A	0.188246	0.20849	0.217521	0.188424	0.158584	0.14877	0.370325	0.313825	0.272069	0.194477	0.20454	0.197528	0.118824	0.17152	0.304146	0.297345	0	0.281437	0.320319	0.198926	0.245533	0.228421	0.11511	0.131684	0.221985	0.124936	0	0.0879131	0.173371	0.242231	0.276413	0.31004	0.22636	0.139021	0.0978203	0.105167	0.270124	0.203829	0	0.143824	0.203003	0.087974	0.300474	0.146816	0.225603	0.22631	0.12756	0.31338
SCAMP4	0.0853974	0.112181	0.114028	0.111518	0.105338	0.118322	0.134801	0.188403	0.230407	0.218484	0.125755	0.027421	0.0878538	0.203917	0.15868	0.125812	0	0.16818	0.158153	0.123682	0.19192	0.110613	0.0505205	0.235295	0.13452	0.0938646	0	0.0252605	0.059281	0.118487	0.157603	0.137587	0.116151	0.114539	0.0686372	0.124619	0.198789	0.164634	0	0.150203	0.138341	0.0873304	0.124057	0.155062	0.180371	0.177949	0.159249	0
CSNK1G2	0.0973437	0.162521	0.241873	0.189893	0.184265	0.175851	0.281414	0.207732	0.304082	0.124921	0.188399	0.174669	0.312523	0.273049	0.414879	0.317295	0	0.211003	0.227855	0.21364	0.250272	0.240319	0.187942	0.258447	0.197296	0.163534	0	0.025177	0.166559	0.122717	0.216583	0.302054	0.21947	0.112101	0.098365	0.236616	0.299625	0.227555	0	0.195569	0.33713	0.119708	0.300411	0.121879	0.217652	0.1764	0.340123	0.38631
BTBD2	0.329485	0.386217	0.4455	0.399184	0.372576	0.330258	0.542709	0.474869	0.482318	0.326028	0.385286	0.315896	0.340642	0.555377	0.528143	0.485226	0	0.364275	0.478025	0.461667	0.510596	0.421352	0.279939	0.572019	0.374054	0.311318	0	0.170241	0.399995	0.318893	0.435083	0.391857	0.439242	0.24848	0.351788	0.532117	0.437178	0.391794	0	0.321533	0.36657	0.380399	0.356458	0.346164	0.465259	0.443173	0.644979	0.933899
MKNK2	0.0416539	0.0446258	0.0765475	0.0489629	0.0464079	0.0348086	0.292824	0.0732006	0.068922	0.0659939	0.0606999	0.0481014	0.188571	0.04478	0.0524717	0.0709223	0	0.0866955	0.0379154	0.0655313	0.103875	0.0954989	0.0324429	0.0253054	0.099837	0.0272767	0	0.0189517	0.0482619	0.0557104	0.131051	0.089876	0.077314	0.02817	0.0579797	0.00552943	0.151793	0.100394	0	0.0562158	0.117901	0	0.0463084	0.114259	0.0841033	0.0533075	0.0442932	0.220225
MOB3A	0.175014	0.176431	0.200521	0.182645	0.16933	0.132513	0.0902687	0.210996	0.273057	0.079301	0.0916799	0.111633	0.226039	0.20756	0.282904	0.281925	0	0.24163	0.170093	0.181591	0.187301	0.211146	0.22968	0.306631	0.0592647	0.123255	0	0.0535761	0.110769	0.0780333	0.137345	0.247993	0.169624	0.257206	0.13189	0.263336	0.188399	0.12173	0	0.168648	0.214266	0.148848	0.148391	0.0292103	0.0839048	0.171277	0.326343	0
IZUMO4	0.0527051	0.0607538	0.0379363	0.0404106	0.0493957	0.0614205	0.0936757	0.0664607	0.084671	0.0533548	0.0414926	0.0303281	0.108126	0.0941302	0	0.0694766	0	0.033093	0.0387362	0.0632205	0.0969628	0.0649116	0.0430175	0.0408557	0.0479096	0.0439783	0	0.0884632	0.0340849	0.0768862	0.0523743	0.0635291	0.0985781	0.015015	0.0688953	0.0282491	0.0380394	0.0363096	0	0.0121434	0.0260614	0.0613496	0.088644	0.0411232	0.0375887	0.100863	0.0680632	0
AP3D1	0.315529	0.416291	0.408135	0.363481	0.337319	0.309276	0.49287	0.47437	0.434864	0.439216	0.411422	0.208677	0.500536	0.514686	0.468601	0.556997	0	0.448865	0.453606	0.384496	0.460194	0.482806	0.284358	0.536494	0.450712	0.263723	0	0.242124	0.440941	0.315465	0.340703	0.539398	0.471279	0.401891	0.304693	0.438798	0.571607	0.524891	0	0.444231	0.653701	0.337225	0.415601	0.189841	0.478835	0.358113	0.516534	0.392073
DOT1L	0.0726066	0.0814487	0.0898165	0.0852845	0.120979	0.105449	0.158653	0.14815	0.127292	0.0647142	0.0828021	0.0586134	0.0327058	0.125868	0.158371	0.0599919	0	0.153165	0.134986	0.0837229	0.117483	0.119539	0	0.154231	0.0409711	0.0730025	0	0.0290457	0.0746707	0.105529	0.0970061	0.225988	0.128506	0.186662	0.0489688	0.202502	0.153159	0.0867626	0	0.150335	0.117771	0.157522	0.0498473	0.110165	0.0743084	0.140457	0.176523	0.0886603
PLEKHJ1	0.0961287	0.122826	0.135843	0.136119	0.160556	0.112575	0.104049	0.186393	0.241203	0.0529456	0.14713	0	0.13199	0.304936	0.07804	0.224214	0	0.181773	0.251515	0.0912377	0.179714	0.144183	0.115934	0.258868	0.173004	0.0930763	0	0.129982	0.142828	0.0763585	0.108123	0.17297	0.0911493	0.0807258	0.041139	0.0831477	0.132297	0.12058	0	0.157697	0.20087	0.0139515	0.189294	0.113433	0.14303	0.172912	0.166667	0.19668
SF3A2	0.0612581	0.0696772	0.0955074	0.105304	0.0596301	0.0160259	0.0987221	0.0899405	0.0802235	0.0508735	0.0514541	0.0285382	0.175111	0.150811	0.125057	0.0917182	0	0.105591	0.108672	0.0733398	0.118475	0.138547	0.0354137	0.146831	0.0917401	0.0852088	0	0.110435	0.081362	0.0323355	0.0951351	0.21959	0.0859864	0.139482	0.01502	0.122833	0.148875	0.144064	0	0.0858569	0.0504694	0.102964	0.15181	0.0642573	0.0371928	0.036436	0.0829962	0
AMH	0.179707	0.16948	0.166044	0.126688	0.0293762	0.187712	0.143847	0.149803	0.216037	0.13743	0.128175	0.136657	0.196771	0.160269	0.235193	0.0183891	0	0.097165	0.118586	0.133412	0.20863	0.208292	0.079822	0.0716573	0.110628	0.166003	0	0.228716	0.11151	0.203377	0.20871	0.284202	0.285421	0.250625	0.0877527	0.218341	0.248895	0.268689	0	0.0492282	0.0413999	0.0733688	0.147351	0.0737535	0.259858	0.248375	0.277765	0.139007
JSRP1	0.00863831	0.00434977	0.0215126	0.0126894	0.0173826	0.0080483	0.0244658	0.00988721	0.0140034	0.0547713	0.00447449	0.0183993	0	0	0.0218777	0.00651835	0	0	0.00524873	0.0144236	0.0142629	0.0149949	0	0	0.00424281	0.00640816	0	0.0220833	0.0102435	0.0177935	0.00924384	0.0348514	0.0237931	0.0596221	0	0.0133554	0.0178973	0.0125627	0	0.0196436	0.0105592	0.0187145	0.0248888	0.0153791	0	0	0	0
AC005258.1	0.0236297	0.0315193	0.0788043	0.074966	0.0263485	0	0.0193361	0.04608	0.0822823	0.0140546	0.0267408	0.0746417	0	0.213491	0.0588311	0.0610012	0	0.047517	0.0383749	0.0360411	0.0915676	0.0392993	0.0368695	0.0235267	0.0232242	0.0154675	0	0.0273701	0.0443738	0.0106133	0.015702	0.0808482	0.0530362	0.0405085	0.0120006	0.018555	0.0719608	0.0180398	0	0.0364241	0.0279338	0	0.0875343	0	0.0504672	0.0993793	0.139885	0.0886603
PEAK3	0	0	0.00919844	0.0128738	0	0	0	0	0	0	0.0082581	0	0	0.0238518	0	0	0	0.0103115	0	0	0.00452298	0.00409106	0	0	0.00402102	0	0	0	0	0	0	0.0123092	0.00450215	0	0	0	0	0	0	0.00952088	0.00817188	0	0	0	0	0.0150101	0.0450266	0
LINGO3	0.0238648	0.01553	0.016841	0.0104617	0.0290574	0.0080855	0.0196022	0.0105405	0.0355234	0.0354918	0.0161464	0	0.0615185	0	0.0131455	0.0353878	0	0	0.0394201	0.00783038	0.0148315	0.00795429	0	0	0.0166143	0	0	0.0192705	0.0222993	0.00473765	0.032577	0.0354625	0.0245768	0.0488612	0	0	0.0486014	0.0360046	0	0.0156817	0.0210158	0	0.0268841	0.115588	0.00941422	0.0265683	0	0
LSM7	0.0522141	0.0784555	0.19034	0.234221	0.152208	0.0623195	0.179022	0.168554	0.157263	0.09433	0.167132	0.0938857	0	0.166482	0.0871461	0.141464	0	0.111886	0.271414	0.111978	0.207167	0.223291	0.170282	0.202333	0.182701	0.0560904	0	0.116326	0.117776	0.0967587	0.148101	0.213815	0.109052	0.187801	0.0294348	0.129664	0.203927	0.126955	0	0.11727	0.0687821	0.0704693	0.19265	0.195602	0.107489	0.062443	0.0491223	0
SPPL2B	0.31632	0.327777	0.386228	0.304221	0.359539	0.361347	0.195837	0.464191	0.462525	0.264286	0.319707	0.192978	0.5045	0.538512	0.50566	0.389584	0	0.427021	0.39331	0.362679	0.455316	0.435808	0.164124	0.623676	0.2593	0.147233	0	0.246897	0.261571	0.283838	0.376056	0.346409	0.416257	0.226316	0.23188	0.389334	0.317492	0.311341	0	0.468031	0.551888	0.460798	0.535986	0.129948	0.263518	0.487837	0.488627	0.139007
TMPRSS9	0	0.0274648	0.070372	0.0670096	0.0659219	0.030774	0.0282823	0.0508036	0.0389443	0.058692	0.0206153	0.056504	0.0327058	0.228033	0.0794818	0.0506811	0	0.0290234	0.0743447	0.0313668	0.093845	0.0430122	0	0.152992	0.0358911	0.0334949	0	0.0128006	0.0588763	0.0322569	0	0.110956	0.0541299	0	0.0279048	0.0273408	0.0303516	0.00732104	0	0.00527594	0.00799387	0.0218343	0.059479	0.023531	0.0376205	0.0517446	0.0192593	0.099809
TIMM13	0.120993	0.1294	0.0848406	0.17333	0.109597	0.0878685	0.119552	0.127181	0.20476	0.157631	0.128647	0.0486604	0.1208	0.307448	0.0404174	0.177788	0	0.134604	0.239701	0.132185	0.110115	0.122221	0.0394597	0.170654	0.128402	0.0779401	0	0.0642918	0.107667	0.0486633	0.086781	0.228946	0.151856	0	0.0380616	0.0282097	0.208942	0.0467254	0	0.118805	0.0805781	0.0394367	0.124313	0.092676	0.0854709	0.158	0.0102556	0
LMNB2	0.0585699	0.0344598	0.0672138	0.0516727	0.0494769	0.0225538	0.114636	0.135227	0.128779	0.0649597	0.0729071	0.0420585	0.0350755	0.0377129	0.085015	0.0617467	0	0.100158	0.069151	0.0724372	0.087913	0.0941762	0	0.107485	0.0821378	0.0634598	0	0.0207857	0.0536879	0.0132146	0.0792983	0.0897424	0.102333	0.146335	0.0777648	0.0549729	0.0914008	0.0958568	0	0.0727776	0.0572269	0.0364318	0.0615223	0.0652812	0.0662007	0.0737747	0.0433229	0.099809
GADD45B	0.0175633	0	0	0.00289612	0	0	0.0221733	0.00562169	0.00637702	0	0.00211997	0	0	0	0.0073971	0	0	0.00996596	0.00588929	0	0.00515096	0.00388071	0	0.0187259	0.0116541	0	0	0	0	0	0.025083	0	0.00980411	0	0	0	0	0.0100017	0	0.00693608	0.0209781	0	0.00577202	0	0.0085311	0	0	0
GNG7	0.237539	0.389067	0.381549	0.428427	0.320052	0.334977	0.352891	0.409032	0.444546	0.317717	0.227397	0.348457	0.413244	0.411835	0.443868	0.468463	0	0.416189	0.307995	0.313394	0.36396	0.406491	0.402223	0.346502	0.286324	0.248235	0	0.305708	0.382254	0.290788	0.483509	0.310155	0.386293	0.394559	0.292376	0.459749	0.370978	0.279661	0	0.390401	0.391818	0.308878	0.31252	0.22997	0.29693	0.516296	0.57904	1.10571
DIRAS1	0.0862281	0.0743092	0.243374	0.129652	0.136501	0.211401	0.344705	0.228512	0.238521	0.215146	0.275729	0.0579912	0.234936	0.31213	0.079981	0.187584	0	0.120442	0.340906	0.105154	0.232054	0.271262	0.17051	0.255678	0.374078	0.244187	0	0.183253	0.198311	0.0633953	0.388713	0.354392	0.187937	0.105171	0.216995	0.111158	0.307243	0.18022	0	0.119467	0.162872	0.151496	0.259753	0.10068	0.412062	0.241192	0.0317041	0.405438
AC006538.2	0.0110268	0.0250814	0.00551252	0.0104648	0.0238334	0.0196435	0.0199412	0.0185181	0.0180674	0.00562609	0.0201572	0	0	0.0291657	0.0108526	0	0	0.0223538	0.0230409	0.00481473	0.0357712	0.0209982	0	0.00771715	0.0159926	0.0457246	0	0	0.0171708	0	0.0231388	0.00627682	0.0355996	0.0257972	0	0.00584681	0.0151191	0.0329008	0	0.0180191	0	0	0	0.0742842	0.0409559	0.0150149	0	0
SGTA	0.246236	0.175066	0.235072	0.179096	0.234052	0.202317	0.316562	0.235967	0.26468	0.241256	0.296557	0.122407	0.268968	0.225794	0.186736	0.206109	0	0.221518	0.331082	0.30335	0.223653	0.245147	0.305851	0.273456	0.389065	0.334222	0	0.109305	0.230731	0.134299	0.363007	0.297385	0.244666	0.262267	0.145901	0.169311	0.346879	0.269261	0	0.215409	0.240578	0.112567	0.181234	0.0927917	0.307144	0.274735	0.303809	0.39326
THOP1	0.117742	0.271343	0.204657	0.142797	0.176064	0.12068	0.364677	0.267245	0.260665	0.161559	0.212865	0.0941039	0.0335288	0.234455	0.155604	0.268034	0	0.191635	0.274417	0.174881	0.225968	0.19471	0	0.244222	0.25893	0.144882	0	0.240212	0.167549	0.119332	0.263671	0.239127	0.250958	0.289374	0.0980769	0.154573	0.344251	0.261879	0	0.289917	0.29382	0.186931	0.249639	0.284576	0.250356	0.223865	0.265358	0.099809
ZNF554	0.0620333	0.0282279	0.0730683	0.0784079	0.0315012	0.0368569	0.0540806	0.0461593	0.102108	0.0310605	0.059864	0.0262205	0.0460357	0.0467161	0.0641068	0.104102	0	0.0860974	0.0677634	0.0743822	0.0726764	0.101698	0	0.0566354	0.029402	0.0285117	0	0.0199369	0.0400876	0.0284946	0.0362181	0.0746404	0.0620192	0.0343391	0.0501367	0.0526462	0.0398266	0.0180151	0	0.0195625	0.0461527	0.0450144	0.0594183	0.016181	0.0488413	0.0745291	0.0322397	0
ZNF555	0.121389	0.143809	0.112464	0.0732079	0.11274	0.0918496	0.0743261	0.074347	0.0879218	0.0974312	0.124879	0.0605662	0	0.130444	0.129493	0.086925	0	0.139746	0.143116	0.0368453	0.0936717	0.177459	0.0480788	0.221409	0.0801753	0.165889	0	0.0662031	0.108367	0.0680694	0.0273043	0.221923	0.0749117	0.0671558	0.077543	0.187084	0.125939	0.108399	0	0.161663	0.095156	0.062226	0.141667	0.0344564	0.141702	0.0858783	0.157356	0.099809
ZNF556	0.00347556	0.0262176	0.0230578	0.0180309	0.0161468	0.00787867	0.0282952	0.0219282	0.0078024	0	0.0152506	0	0	0.0711178	0.0147357	0.0577526	0	0.0399695	0.0242588	0.0191476	0.00748758	0.0237375	0.0390905	0.0608615	0.0259442	0.00708217	0	0	0.0216623	0.0190671	0.0182662	0.0275782	0.021655	0	0.0492707	0.0132494	0.019093	0.0097982	0	0.0226044	0.0577459	0.0486282	0.0405038	0	0.014608	0.031209	0.0157541	0.0886603
ZNF57	0.0102935	0.0290608	0.0427887	0.00917188	0.00591734	0.0551683	0.039955	0.0204848	0.0340652	0	0.0270231	0.0417284	0	0	0.0247435	0.031011	0	0.0187955	0.00804085	0.00989844	0.0478533	0.0397832	0.0377512	0.0562545	0.0217168	0.00982424	0	0.0234413	0.0253769	0.011899	0.0141218	0.0246489	0.0136717	0	0.0294348	0.0296652	0.0193853	0.0134874	0	0.014977	0	0	0.00843729	0	0.0244546	0.0574742	0.00850154	0
ZNF77	0.00740725	0.0231477	0.0437895	0.0427645	0.0478843	0	0.0250368	0.0376636	0.0739784	0.0186752	0.0244182	0	0	0.0449801	0.032168	0.0891043	0	0.0828754	0.0366948	0.0327719	0.0701744	0.0407987	0.0348177	0.021021	0.0255113	0.0632294	0	0.0182047	0.0587745	0.0318612	0.0113815	0.0894635	0.0267845	0.0178673	0.0662116	0.0292189	0.041265	0.0333077	0	0.0611257	0.0571829	0.0644023	0.0699943	0	0.0249933	0.0704208	0.0152849	0
TLE6	0.0278564	0.0160503	0.0185055	0.00932383	0.0151014	0.00970994	0	0	0.00939796	0	0	0	0	0	0.0174148	0	0	0	0.0154702	0	0.00702329	0.00213429	0	0.0124604	0.00366579	0	0	0	0.00718411	0.0171775	0.00775898	0.0113817	0.0066391	0	0	0	0.00354562	0.014106	0	0	0	0	0.0128218	0	0.00839031	0	0.0113391	0
TLE2	0.0126418	0.0368704	0.0144432	0.0326453	0.0181187	0.0433711	0.0167719	0.0342734	0.0225491	0	0.00483093	0.00515479	0	0	0.0104188	0	0	0	0.0241808	0.0177865	0.012435	0.00479559	0	0.0531573	0.0131635	0.0361509	0	0	0.0340324	0.0517842	0.0321494	0.019109	0.0323312	0.0213268	0	0.00802625	0.00271548	0.0196985	0	0	0	0	0.0113735	0.0550893	0	0	0.0113391	0.139007
GNA11	0.149472	0.207814	0.21915	0.115324	0.110221	0.127184	0.308511	0.301065	0.249899	0.192565	0.28206	0.125553	0.376599	0.1704	0.257909	0.159481	0	0.126241	0.265337	0.229081	0.228839	0.277627	0.0368611	0.317575	0.22064	0.135192	0	0.0673789	0.142674	0.108267	0.213623	0.518718	0.256832	0.241717	0.156231	0.122218	0.320835	0.268701	0	0.250364	0.17071	0.20656	0.205317	0.179226	0.22705	0.211034	0.228047	0.149876
GNA15	0.0122716	0.0046873	0.013594	0.00687915	0.0206376	0	0.00691269	0.00783665	0.00253354	0	0.00365549	0.0138672	0	0	0.0227059	0.00837672	0	0.0104604	0.0104942	0	0.00493257	0.00735647	0	0.0284607	0.0179128	0	0	0	0.0218334	0.00696423	0	0.0235049	0.00636578	0	0	0	0.00907339	0.0123927	0	0	0.0364443	0	0.0271767	0.0246048	0	0	0.048022	0.139007
S1PR4	0	0	0	0	0	0	0	0	0	0	0	0	0	0	0	0	0	0	0	0	0	0	0	0	0	0	0	0	0	0	0	0	0	0	0	0	0	0	0	0	0	0	0	0	0	0	0	0
NCLN	0.194764	0.186303	0.231849	0.167684	0.200639	0.195889	0.117248	0.306711	0.283723	0.0974534	0.183166	0.136551	0.150531	0.234229	0.292292	0.324065	0	0.235836	0.269249	0.252323	0.239386	0.291584	0.0752457	0.255378	0.179032	0.194439	0	0.142652	0.185472	0.14134	0.190482	0.290633	0.2561	0.190663	0.120684	0.181444	0.223428	0.160039	0	0.15536	0.243202	0.0802963	0.198243	0.102673	0.12882	0.383547	0.386811	0
CELF5	1.14163	1.282	1.20389	1.24526	1.18252	1.07557	1.23247	1.36745	1.41808	1.08041	1.31469	1.29514	1.70851	1.38395	1.59579	1.47789	0	1.59904	1.24938	1.28973	1.28412	1.30499	1.03832	1.37882	1.17411	1.3328	0	0.844677	1.07732	1.00616	1.33816	1.49466	1.3561	1.26861	1.12194	1.54381	1.23542	1.21871	0	1.38257	1.47232	1.07089	1.28008	1.30459	1.26212	1.79676	1.62478	1.25698
NFIC	0.523162	0.429398	0.589048	0.495226	0.422673	0.353953	0.455229	0.633046	0.497874	0.355924	0.373396	0.436331	0.345867	0.693054	0.680931	0.475754	0	0.520142	0.465033	0.618199	0.467622	0.690441	0.311145	0.49534	0.363308	0.338287	0	0.285616	0.424389	0.363673	0.576485	0.729973	0.600405	0.521722	0.411896	0.480469	0.644159	0.608667	0	0.475233	0.294551	0.505665	0.410794	0.493329	0.430312	0.770442	0.612996	0.69969
SMIM24	0.00669559	0.00483772	0.00325453	0	0	0	0	0	0	0	0.00287669	0	0	0	0	0	0	0	0	0	0	0.00262426	0	0	0.00633461	0.00921403	0	0.0244966	0	0	0	0.00627682	0.0047945	0	0	0	0.00238633	0	0	0	0	0	0	0.0311656	0.00921844	0.0239485	0	0
DOHH	0.0818352	0.0257366	0.0614368	0.0412093	0.0396478	0.0711911	0.128759	0.0817465	0.104264	0.0874841	0.0688351	0.0534849	0.0365223	0.0568661	0.0427286	0.0470545	0	0.13149	0.155268	0.114248	0.0718162	0.0748075	0.107153	0.0901505	0.123868	0.0140438	0	0.0806965	0.0521083	0.0628507	0.107629	0.135892	0.0635523	0.0503606	0.0234697	0.0637393	0.0964581	0.0826108	0	0.111249	0.0757118	0.0175076	0.0746014	0.0141569	0.0657899	0	0.0741013	0.281395
FZR1	0.186122	0.222958	0.203652	0.143941	0.103383	0.127525	0.238285	0.229647	0.210245	0.163706	0.169352	0.178799	0.0482156	0.242964	0.223915	0.181059	0	0.189209	0.221747	0.161205	0.171399	0.239074	0.086953	0.201928	0.195916	0.0180511	0	0.164406	0.158358	0.161538	0.152242	0.140696	0.194284	0.13987	0.136533	0.188576	0.26365	0.177572	0	0.14347	0.127907	0.0770172	0.124976	0.239927	0.172579	0.239629	0.107636	0
MFSD12	0.094702	0.144283	0.19796	0.19119	0.107878	0.131968	0.134979	0.144542	0.188759	0.140587	0.113997	0.0932746	0.148094	0.207554	0.10347	0.159971	0	0.0889188	0.175016	0.135717	0.160955	0.172176	0.0441682	0.136579	0.110711	0.117386	0	0.0936858	0.132944	0.149104	0.116401	0.231131	0.165049	0.121043	0.052444	0.136247	0.200492	0.0824518	0	0.176212	0.124891	0.100001	0.122037	0.157591	0.17879	0.0768027	0.0494697	0.0886603
C19orf71	0.0628854	0.0403613	0.0221566	0.0377735	0.0321971	0.00871886	0.0259222	0.0436049	0.0543944	0.0114277	0.00625161	0.0686512	0	0.0310544	0.0692548	0.0748062	0	0.0386523	0.0119993	0.0519975	0.0146704	0.0584273	0	0.0582084	0.0054652	0.0585725	0	0	0.0240038	0.0334927	0.0605166	0.0742098	0.0433422	0.0565744	0.0459327	0.0506254	0.00304405	0.0398513	0	0.0249839	0.0172885	0.0632914	0.0387809	0	0.0221538	0	0	0.099809
HMG20B	0	0.00593662	0.00289748	0.00456572	0.0182431	0	0.00680321	0.0105011	0.00438716	0.00933362	0.00443298	0.00924751	0	0	0	0	0	0.00592943	0	0.0127323	0	0.0100044	0	0	0.00540839	0.00621068	0	0	0.00603686	0	0.0233474	0.0148376	0.0102571	0	0.00828105	0.005832	0.0151464	0.00365954	0	0.00780779	0.0205461	0	0.0101881	0	0.0186846	0	0	0
GIPC3	0	0	0	0	0	0	0	0.018609	0	0	0	0.00935973	0	0	0	0	0	0	0	0	0	0	0	0	0	0	0	0	0	0	0	0	0	0	0	0	0	0	0	0	0	0	0	0	0	0	0	0
TBXA2R	0.00667942	0.00610469	0.0018797	0.0144491	0	0	0.00499171	0	0.00519323	0	0.00514618	0	0	0	0.0104188	0	0	0.013719	0.00656279	0	0.0099912	0.00388071	0	0	0	0	0	0	0.00971049	0.0137913	0	0	0.00433642	0	0	0	0.00224855	0.00987125	0	0	0	0	0	0	0	0	0	0
CACTIN	0.00816281	0.0481105	0.0607071	0.0477337	0.0492265	0.0419901	0.067362	0.0516039	0.0621934	0.0433506	0.0850614	0.0230709	0	0.133834	0.0652787	0.0548869	0	0.0792314	0.0238636	0.0522506	0.0468251	0.0651443	0.0486499	0.0739307	0.0792921	0.0334897	0	0.0293425	0.0372357	0.0552977	0.0766204	0.0753291	0.0544686	0.0256493	0.0231593	0.0468362	0.0577946	0.0332524	0	0.0293649	0.0501889	0.0302395	0.0478519	0.0323793	0.0578511	0.0508203	0.0172659	0
PIP5K1C	0.304572	0.353285	0.336535	0.304123	0.377634	0.2726	0.43121	0.319102	0.360623	0.19436	0.33985	0.315302	0.572826	0.329063	0.402798	0.402488	0	0.35473	0.335302	0.307633	0.344263	0.437619	0.141962	0.349325	0.352455	0.21277	0	0.290853	0.262972	0.236478	0.343276	0.320755	0.324442	0.361466	0.180804	0.270505	0.441533	0.425951	0	0.373516	0.437025	0.224117	0.261467	0.282289	0.520947	0.49253	0.51497	0.547827
TJP3	0.0178259	0.0391286	0.0651497	0.105366	0.0357318	0.0624856	0.0674051	0.0445568	0.0914132	0.0274288	0.0513318	0.0573885	0	0.0572853	0.0528319	0.0698087	0	0.149172	0.0309426	0.0832358	0.0194054	0.0686142	0.0394597	0.141612	0.01913	0.0444369	0	0	0.102758	0.0467638	0.044836	0.0755624	0.0533457	0.0256493	0.0521526	0.0894211	0.0864888	0.048626	0	0.128444	0.0409867	0.0177691	0.116798	0.017733	0.0937378	0.0305273	0.104628	0.166085
APBA3	0.0667544	0.0384657	0.053668	0.0437523	0.0527875	0.0541341	0.0531969	0.0562094	0.0561949	0.00562609	0.028294	0.039176	0.195811	0	0.149172	0.0985601	0	0.0376453	0.0434109	0.0349793	0.0355583	0.053448	0.0390905	0.0684704	0.0453177	0.019562	0	0	0.0582142	0.040965	0.0280037	0.108067	0.0816852	0.0151022	0.0434021	0.0473108	0.0584426	0.0925542	0	0.0459572	0.0563367	0.0612677	0.0354132	0	0.0189958	0.0911953	0.104541	0
MRPL54	0.0127501	0.0255152	0.0359381	0.0449609	0.0432119	0.0351435	0.0984812	0.0320254	0.0772325	0.0216764	0.0407739	0.00935973	0.0699627	0.081888	0.0736964	0.0875969	0	0.0192402	0.100809	0.0368841	0.0432314	0.09441	0.0186168	0.047943	0.0590194	0.0328501	0	0.0123853	0.0572956	0.0206519	0.0116375	0.0786641	0.0394651	0.0205037	0.0739265	0	0.10048	0.0297619	0	0.0518117	0.0458297	0.0139515	0.0436372	0.0415101	0.0428408	0.0835667	0.0187404	0
RAX2	0	0	0.00427815	0	0	0.00846802	0.0161848	0	0.00457741	0	0	0	0	0	0	0	0	0	0	0	0	0	0	0	0	0	0	0.0344243	0	0	0	0	0.00322748	0	0	0	0.00713201	0.00344466	0	0	0	0.0165807	0	0	0.0112507	0	0	0
MATK	0.255597	0.19427	0.27255	0.18573	0.206768	0.283573	0.354807	0.280679	0.271043	0.214875	0.180631	0.116923	0.255177	0.296354	0.215461	0.184821	0	0.26664	0.347841	0.296004	0.283468	0.277197	0.03394	0.280307	0.302098	0.272089	0	0.0984926	0.199599	0.175279	0.275207	0.350274	0.264598	0.194859	0.206923	0.207875	0.308688	0.227661	0	0.248906	0.233267	0.166949	0.167588	0.289601	0.29279	0.297532	0.132781	0.227667
ZFR2	0.856918	1.01225	0.859685	0.788491	0.946879	0.682391	0.681595	0.933284	1.10136	0.839893	0.779718	0.906333	0.942662	1.19307	1.45869	1.04558	0	1.09592	0.963865	0.95121	0.970665	1.1528	0.694298	1.00073	0.620289	0.709786	0	0.474625	0.6614	0.648482	0.660824	1.1191	1.03308	0.81585	0.773269	0.992686	0.754226	0.697964	0	1.00938	1.12493	0.707281	1.10462	0.60182	0.577346	1.02324	1.1732	1.00019
ATCAY	0.68449	0.552261	0.961779	0.845807	0.710468	0.575207	0.713178	0.922166	1.00981	0.826088	0.883216	0.685754	0.784913	1.16661	1.01895	1.0272	0	1.01353	1.17702	0.856555	0.968755	0.9772	0.788811	0.921213	0.759794	0.674309	0	0.487902	0.79224	0.580906	0.53813	1.11182	0.834122	0.739758	0.553067	0.765127	1.0298	0.805973	0	0.803604	0.906376	0.55425	0.841137	0.440491	0.681411	0.776179	0.990485	0.559294
NMRK2	0.00659052	0	0.00509636	0.0244416	0.0293967	0.0064393	0	0.00954042	0.0302286	0	0.0185322	0.00498397	0.0460357	0	0.0103678	0.0256396	0	0.0259599	0.0100613	0.00728598	0.0141751	0.00721982	0	0.00890218	0.0266781	0	0	0.0135168	0.00625271	0.0118208	0.0116375	0.0150724	0.00740827	0.0146405	0.00631784	0	0.0167462	0.00355587	0	0.0424347	0.0100822	0	0.0340691	0.0259583	0.00754221	0.0325976	0.0276777	0
DAPK3	0.200977	0.110627	0.125037	0.0759921	0.0998708	0.123758	0.0718614	0.108384	0.190078	0.0422275	0.137525	0.0453508	0.0669907	0.256685	0.213227	0.123173	0	0.11695	0.146707	0.124697	0.125184	0.17038	0.122983	0.20225	0.147343	0.196763	0	0.0805912	0.0432452	0.0498327	0.0783903	0.206777	0.158135	0.0730555	0.0790491	0.151346	0.116295	0.0761182	0	0.113044	0.111878	0.043236	0.144003	0.0457625	0.114764	0.0591315	0.0848742	0.378729
EEF2	0.185134	0.187651	0.314474	0.261324	0.323353	0.238751	0.650453	0.380881	0.32443	0.214349	0.339872	0.183826	0.244558	0.55052	0.170071	0.307228	0	0.184797	0.516539	0.279454	0.361193	0.378226	0.191579	0.263131	0.511821	0.206951	0	0.180234	0.259215	0.150476	0.345715	0.518291	0.326479	0.280534	0.108369	0.144001	0.61439	0.32365	0	0.30988	0.159934	0.142067	0.433256	0.227991	0.420055	0.30444	0.0980346	0.227667
PIAS4	0.0891994	0.0995481	0.13761	0.0627315	0.116499	0.0639451	0.250977	0.157136	0.123298	0.146421	0.137604	0.120506	0.220202	0.0673937	0.171411	0.0737789	0	0.185589	0.079643	0.114348	0.109965	0.153981	0.0394597	0.0835744	0.113439	0.104223	0	0.123049	0.134311	0.120103	0.190544	0.25421	0.190593	0.205381	0.0692604	0.08397	0.211931	0.180819	0	0.17012	0.0887757	0.0911241	0.120289	0.0891694	0.121948	0.0714929	0.136592	0.308885
ZBTB7A	0.506266	0.549495	0.498291	0.406638	0.403185	0.441498	0.636792	0.570176	0.531388	0.429996	0.541732	0.326578	0.538853	0.612699	0.538917	0.309118	0	0.423109	0.474488	0.49062	0.564225	0.649785	0.548876	0.598592	0.584428	0.418557	0	0.442746	0.355119	0.326726	0.504203	0.759577	0.486601	0.503448	0.254835	0.58506	0.784479	0.574628	0	0.496531	0.513444	0.39371	0.324012	0.361603	0.615235	0.677971	0.541522	0.469865
MAP2K2	0.196332	0.130162	0.322273	0.184676	0.235352	0.27466	0.447124	0.345599	0.293639	0.279127	0.314187	0.220375	0.307782	0.509724	0.187417	0.270133	0	0.252826	0.42251	0.270657	0.278335	0.373947	0.19295	0.204597	0.361406	0.157385	0	0.227382	0.234277	0.154495	0.336298	0.353099	0.328943	0.260191	0.181484	0.20439	0.393382	0.278381	0	0.235576	0.205918	0.211215	0.333548	0.253453	0.266675	0.321744	0.184626	0.231049
CREB3L3	0.00677157	0.00947045	0.0346193	0.0207394	0.0322977	0	0.039796	0.0267301	0.0228271	0.022349	0.0142374	0.0242063	0	0	0.0819448	0.059034	0	0.0197171	0.0137352	0.0341601	0.0156397	0.0226575	0	0.0446491	0.0363095	0.00708217	0	0.0241476	0.0355043	0.0334551	0.0169449	0.00964657	0.0239071	0.0247112	0	0.019377	0.0279506	0.0335712	0	0.0228064	0.016625	0.0200933	0.0626709	0.0109478	0.0190834	0.0175875	0.0386738	0.0886603
SIRT6	0.116716	0.0505487	0.114775	0.118589	0.173798	0.0787624	0.19785	0.0882439	0.201938	0.132974	0.0732482	0.0270972	0.0440181	0.139319	0.0309399	0.0943826	0	0.136641	0.179114	0.100956	0.161254	0.128571	0.0480788	0.181342	0.101107	0.0390969	0	0.0374618	0.100926	0.0670098	0.114698	0.19894	0.127861	0.0765047	0.070002	0.0875008	0.189712	0.170222	0	0.0905744	0.125958	0.0255793	0.135705	0.0311656	0.149033	0.0688496	0.0710163	0.151062
ANKRD24	0.238571	0.23656	0.303554	0.265903	0.176584	0.194656	0.35003	0.414231	0.33192	0.291413	0.258715	0.222718	0.535043	0.299329	0.708716	0.321071	0	0.394152	0.343158	0.383562	0.243351	0.396228	0.396293	0.333008	0.302387	0.309387	0	0.141942	0.186136	0.196966	0.414561	0.427049	0.389686	0.404596	0.47283	0.350031	0.295999	0.247707	0	0.161383	0.393527	0.23317	0.27621	0.305334	0.264058	0.324315	0.38037	0.454967
EBI3	0.00633069	0.00408223	0.00935773	0.0325349	0.0130289	0	0.0267308	0.00728036	0.00593269	0	0.0124435	0	0	0	0	0	0	0.00614163	0	0	0	0.00311429	0	0	0.00476218	0.0130451	0	0	0.00931349	0.00755015	0	0	0.0221175	0.0187368	0	0.0325499	0.0155073	0.0101712	0	0	0	0	0.00534643	0	0	0	0.0292159	0.0886603
YJU2	0.108507	0.008289	0.0591167	0.0558424	0.0483234	0.0162371	0.0457997	0.066112	0.0660283	0.0200451	0.0616968	0.0467918	0.0420998	0.0885587	0.0563641	0.0385727	0	0.0260738	0.0506965	0.0225122	0.101279	0.0907176	0.168112	0.109056	0.0255952	0.0267417	0	0.0868898	0.0834716	0.0428311	0.108139	0.159989	0.0539563	0.0889677	0.0341354	0.0535492	0.0842945	0.0664947	0	0.0374643	0.0120036	0.0403306	0.0330096	0	0.0279473	0.0156079	0.0613362	0
SHD	0.00553159	0.024434	0.0603977	0.0165866	0.0356424	0.0267357	0.0342219	0.0311066	0.0258379	0.0256333	0.0194314	0.0117061	0.0447191	0.0177434	0.0337009	0.0329919	0	0.0272147	0.0355452	0.00995423	0.0276023	0.0234241	0	0.0626044	0.0575311	0.016844	0	0.0148017	0.0259146	0.0119168	0.0298565	0.022995	0.0285041	0.0205037	0	0.00951744	0.0412904	0.019199	0	0.036828	0.00621082	0.0279312	0.00960686	0.0143259	0.0166103	0	0	0
TMIGD2	0.0123122	0	0.00903039	0	0	0.0180094	0	0.0137267	0.00173744	0	0.00720916	0	0	0	0	0	0	0	0	0	0	0.0112965	0	0	0.0100482	0.0121863	0	0.0139493	0	0.0081095	0	0	0.00306589	0	0	0.021174	0.00538379	0.0107683	0	0.0122119	0	0	0.0313046	0	0	0	0	0
FSD1	0.323476	0.461149	0.486767	0.45925	0.471771	0.571359	0.618608	0.600417	0.622034	0.458652	0.544405	0.330266	0.684813	0.625516	0.709346	0.536081	0	0.523876	0.576627	0.527868	0.475675	0.530373	0.300086	0.603707	0.541802	0.32721	0	0.762933	0.407319	0.507887	0.654807	0.716176	0.514287	0.396015	0.19939	0.585366	0.650974	0.62436	0	0.659362	0.515567	0.448042	0.538324	0.44938	0.540704	0.643829	0.695266	0.188469
STAP2	0.0442106	0.0250778	0.0868458	0.0818833	0.0378793	0.0625368	0.0288626	0.0323292	0.0796568	0.0301381	0.010326	0.0125101	0	0.0260332	0.0430418	0.0292929	0	0.0299206	0.0500312	0.0366726	0.0207973	0.0404205	0	0.0808126	0.0212823	0.0583574	0	0	0.0704428	0.0332986	0.0251503	0.0323489	0.0427882	0.0133212	0.0191941	0.00869432	0.0272754	0.00738104	0	0.050999	0.0312322	0	0.049061	0	0.0230373	0	0.0070103	0.231049
MPND	0.0270108	0.0360668	0.0485149	0.0665459	0.0186913	0.0989241	0.0579788	0.0644251	0.0442375	0.0444926	0.0383537	0.0191871	0	0.0707609	0.0697125	0.0466833	0	0.0307097	0.0550129	0.0396304	0.0563675	0.0563479	0.136971	0.0311954	0.0809523	0.0170671	0	0.0195067	0.0322307	0.0395591	0.03799	0.038107	0.0401262	0.0178673	0.0358276	0.0286241	0.087805	0.0426521	0	0.0228915	0.0735478	0.067926	0.0260423	0.0417607	0.0388924	0.0349348	0.0693572	0
SH3GL1	0.27146	0.301843	0.39728	0.37343	0.237946	0.241297	0.393921	0.36932	0.37348	0.364813	0.277466	0.174809	0.437904	0.262365	0.491085	0.404085	0	0.521387	0.33079	0.312552	0.442789	0.433747	0.404194	0.381128	0.309171	0.376622	0	0.167457	0.248946	0.276814	0.25651	0.310781	0.316772	0.34889	0.33273	0.463279	0.29973	0.403969	0	0.34033	0.372042	0.333867	0.354255	0.35722	0.367318	0.52196	0.356256	0.22472
CHAF1A	0.0870962	0.0531679	0.0739292	0.0567843	0.0637432	0.0414573	0.0174855	0.0142014	0.0449269	0.0403471	0.0369938	0.0205088	0.0989643	0.0961213	0.0639987	0.0338369	0	0.129277	0.0322781	0.0277043	0.0765498	0.0605279	0	0.0480994	0.0354894	0.0608922	0	0	0.0630441	0.0357033	0.0437886	0.0807464	0.045067	0.0362467	0.0321524	0.064002	0.0294688	0.026837	0	0.0574065	0.0204233	0.0147287	0.0277113	0.0270086	0.0328038	0.0346706	0.0597109	0.0886603
UBXN6	0.23495	0.229041	0.238993	0.261399	0.217365	0.23409	0.488166	0.232865	0.230627	0.12335	0.2759	0.123777	0.269643	0.249298	0.208679	0.192992	0	0.265912	0.320935	0.237746	0.239973	0.317256	0.170194	0.325372	0.342169	0.25263	0	0.346638	0.230981	0.157629	0.188758	0.448473	0.249083	0.277497	0.116385	0.225749	0.306441	0.226224	0	0.256195	0.214098	0.148249	0.278944	0.321202	0.358003	0.252811	0.293588	0.151062
HDGFL2	0.108652	0.104765	0.198647	0.118093	0.190847	0.161944	0.213505	0.264809	0.254941	0.0900701	0.13755	0.17273	0.357588	0.254653	0.166253	0.202539	0	0.218212	0.268126	0.180081	0.219232	0.181056	0.1122	0.223226	0.159159	0.155781	0	0.120227	0.143728	0.0911759	0.16926	0.210988	0.199148	0.215576	0.0996328	0.190945	0.249505	0.187254	0	0.190804	0.128452	0.258148	0.26489	0.119023	0.141065	0.167958	0.260576	0.231049
PLIN4	0	0	0	0.00926339	0.00386493	0	0.0170531	0.0154225	0.00204825	0	0	0	0	0	0.0108103	0	0	0	0	0	0.0163846	0.0126311	0	0.0200676	0	0	0	0	0.0125671	0.00933478	0	0	0.00191167	0	0	0.0052231	0.00843009	0.00817108	0	0	0.0120036	0.0227583	0.0227072	0.023531	0.0169614	0.0499791	0.00636429	0.0886603
PLIN5	0.0199458	0.0321196	0.0288935	0.0318309	0.0221744	0	0.00701312	0.0157334	0.0352462	0.0244179	0.0333294	0	0.0278629	0.0752487	0.0345125	0.0697809	0	0.0437204	0	0.0350734	0.0140767	0.024649	0	0.103596	0.0115437	0	0	0.014128	0.0300112	0.022489	0.0363918	0.0270937	0.0191671	0.0166065	0.00908985	0.0196932	0.0413561	0.015896	0	0.0324481	0.0394299	0.0574859	0.0306256	0	0.0238829	0	0	0
AC011498.4	0	0	0.00422956	0	0.0044725	0	0	0	0	0	0	0	0	0	0	0	0	0	0	0	0	0	0	0	0	0	0	0	0.0053633	0	0	0	0	0	0	0	0	0	0	0	0	0	0	0	0	0	0	0
LRG1	0	0	0	0.0071283	0	0	0	0	0.00204825	0	0	0	0	0	0	0	0	0	0	0	0	0	0	0	0	0	0	0	0	0	0	0	0	0	0	0	0	0	0	0.010003	0	0	0	0	0	0	0	0
SEMA6B	0.255136	0.23621	0.302295	0.242664	0.202707	0.227341	0.40645	0.363493	0.305795	0.296072	0.257556	0.164553	0.347893	0.344857	0.329002	0.27673	0	0.301223	0.352446	0.312291	0.326812	0.364691	0.0536807	0.340491	0.345171	0.241385	0	0.191339	0.241257	0.18923	0.34058	0.486398	0.291927	0.233933	0.137486	0.232622	0.344151	0.334516	0	0.274858	0.297696	0.183642	0.238657	0.223017	0.431023	0.377299	0.149248	0.0886603
TNFAIP8L1	0.0594642	0.0405141	0.0919307	0.0972184	0.0568791	0.0642567	0.0659326	0.0624885	0.0822867	0.0939027	0.0836571	0.0714096	0.0802886	0.0631836	0.0424272	0.112637	0	0.0973928	0.102606	0.0536408	0.0970795	0.103246	0.0225293	0.0776772	0.0809402	0.0667506	0	0.0241476	0.0615224	0.10914	0.0533985	0.128406	0.0729177	0	0.0679698	0.0808802	0.130749	0.067639	0	0.0560733	0.0821835	0.0876319	0.0829933	0.0574284	0.0273678	0.0740121	0.0921506	0.142389
MYDGF	0.0618536	0.0545775	0.101419	0.156389	0.0585993	0.0781461	0.187107	0.143115	0.229961	0.0700836	0.120199	0.0494492	0.0350755	0.272825	0.100537	0.204436	0	0.12398	0.293959	0.0887495	0.148636	0.163524	0.062059	0.20323	0.0879708	0.040278	0	0.0872667	0.131886	0.0547907	0.063842	0.179393	0.0981794	0.136317	0.0586237	0.0640982	0.217536	0.111716	0	0.093467	0.0962676	0.0408853	0.181902	0.0844227	0.0858363	0.249154	0.145222	0.220225
DPP9	0.113563	0.0876796	0.197202	0.124014	0.1416	0.133197	0.160496	0.204878	0.225173	0.146056	0.129884	0.071138	0.314578	0.238308	0.221461	0.175526	0	0.173208	0.111906	0.165672	0.155074	0.201108	0.145198	0.136014	0.0909161	0.100157	0	0.102269	0.178375	0.078176	0.271263	0.221768	0.213129	0.133894	0.180372	0.201995	0.18903	0.187532	0	0.205967	0.265316	0.097343	0.150574	0.124487	0.0663882	0.149428	0.245258	0.188469
FEM1A	0.0927672	0.0316985	0.079201	0.0513081	0.0338466	0.0660696	0.0690169	0.0557935	0.0841132	0.0343569	0.064822	0.0613672	0.0817499	0.16392	0.0215516	0.0573993	0	0.0682257	0.0798032	0.05682	0.0579535	0.0709225	0	0.0417653	0.0921441	0.0420696	0	0.0850709	0.0846774	0.056269	0.0329511	0.115407	0.0456511	0.0133434	0	0.0407889	0.0947559	0.0671219	0	0.0490872	0.0493573	0.0214016	0.0476085	0	0.0888376	0.126044	0.0548065	0.188469
TICAM1	0.0810609	0.0868181	0.101267	0.0836482	0.0445502	0.0533742	0.0720117	0.0885771	0.0869624	0.0269587	0.0677315	0.0573187	0.103618	0.16526	0.0406141	0.102106	0	0.119335	0.0957397	0.0732651	0.0583587	0.10537	0.0795021	0.0635357	0.100283	0.0308101	0	0.0879954	0.0364752	0.0554394	0.0468874	0.144215	0.0553378	0.038371	0.0130797	0.0549859	0.0868501	0.1235	0	0.0639681	0.028118	0	0.052557	0	0.0727667	0.086676	0.069826	0
PLIN3	0	0	0.00775127	0.0235556	0.00591956	0	0.0153909	0.0235201	0.0140709	0	0.00841041	0.0297449	0	0	0.0204459	0.0137693	0	0.0170818	0.0136021	0.0174877	0.0265404	0.00326146	0	0	0.0096898	0.0176387	0	0	0	0.00535674	0.0259614	0	0.0219206	0.0247112	0.0187708	0	0.00672544	0.00474878	0	0	0.00640079	0	0.0113735	0.014681	0.0186523	0.0123945	0	0.099809
ARRDC5	0.00638429	0.0060695	0.00255242	0.00379924	0.00536416	0.00942816	0	0	0.00255513	0	0	0	0	0	0	0	0	0	0	0.00834478	0	0.00539194	0	0	0	0	0	0	0	0	0	0	0	0	0	0	0.00221526	0	0	0	0	0	0	0	0	0	0	0.151062
UHRF1	0.0139355	0.0104034	0.023493	0.0200933	0.0102348	0.0158023	0.0096106	0.00721605	0.00210568	0	0.00470196	0	0	0.0420918	0	0.0224532	0	0.00843101	0.00943404	0.00648541	0.00550861	0.0092593	0	0	0.00633903	0	0	0.0379262	0.0388461	0.00727259	0	0.0308324	0	0	0	0	0.0162167	0.0163628	0	0	0	0	0.0234264	0	0	0.0175875	0.0102556	0
KDM4B	0.364582	0.511349	0.438049	0.436799	0.403175	0.358441	0.515769	0.588854	0.668496	0.389955	0.3231	0.566843	0.330085	0.559523	0.713977	0.536782	0	0.603177	0.339175	0.416994	0.535767	0.698703	0.503552	0.575274	0.292381	0.36304	0	0.220986	0.42563	0.3412	0.438087	0.593358	0.506362	0.52314	0.409915	0.652203	0.474846	0.476973	0	0.512156	0.699129	0.375107	0.498015	0.364187	0.487756	0.6282	0.880602	0.99974
PTPRS	0.756281	0.808757	0.919051	1.06941	1.08006	0.787008	1.06585	0.978921	1.05778	0.799596	0.981113	0.787578	0.759554	1.25598	1.4419	1.2587	0	1.35435	0.961535	1.15547	1.02354	0.966195	0.887205	1.05499	0.731071	0.850942	0	0.607997	0.696798	0.936351	0.745656	0.822791	0.958499	0.908587	0.824301	1.10878	0.972594	0.977798	0	0.66689	1.0908	0.540951	0.957292	0.616766	0.874379	1.37771	1.48208	0.941749
ZNRF4	0	0	0	0	0	0	0	0	0	0	0.0014097	0	0	0	0	0	0	0	0	0	0	0	0	0	0	0	0	0	0	0	0	0	0	0	0	0	0	0	0	0	0	0	0	0	0	0	0	0
TINCR	0.0357682	0.0617475	0.0751619	0.0662265	0.0434924	0.067693	0.182691	0.0567596	0.0587446	0.0944983	0.0545731	0.0874573	0.0599103	0.146744	0.0702632	0.0260984	0	0.0447655	0.0768237	0.0647605	0.100616	0.140254	0	0.02842	0.0480411	0.0526073	0	0.0447151	0.0680249	0.0479345	0.0732211	0.286724	0.0788273	0.0709132	0.0311623	0.0280553	0.0935165	0.0655078	0	0.086343	0.0969843	0.0680083	0.0758294	0.0807188	0.0903538	0.0588833	0.14528	0.139007
SAFB2	0.439648	0.461519	0.482825	0.299645	0.376935	0.415528	0.570942	0.464996	0.509167	0.448473	0.46204	0.260619	0.227759	0.533685	0.511626	0.450702	0	0.321368	0.469264	0.432894	0.359578	0.621705	0.219904	0.520846	0.461739	0.359512	0	0.262239	0.404022	0.35436	0.286572	0.747749	0.50749	0.509736	0.36255	0.486661	0.613819	0.594871	0	0.551738	0.432642	0.32318	0.474041	0.333859	0.499316	0.34024	0.486669	0.559756
SAFB	0.336772	0.26341	0.336604	0.286298	0.286459	0.40831	0.440808	0.46408	0.389952	0.276119	0.384086	0.270077	0.144236	0.527083	0.561565	0.363157	0	0.330109	0.366679	0.285519	0.355138	0.52422	0.203543	0.371299	0.389136	0.318621	0	0.129528	0.206948	0.222461	0.342564	0.462323	0.387679	0.334036	0.168628	0.379649	0.446969	0.373844	0	0.301921	0.449538	0.293735	0.408537	0.243619	0.359834	0.375745	0.324151	0.327476
RPL36	0.143859	0.138149	0.208871	0.351052	0.239987	0.270001	0.26776	0.212551	0.222894	0.106089	0.160399	0.0509777	0.0681926	0.356709	0.162506	0.106166	0	0.165891	0.362654	0.245001	0.220264	0.198089	0	0.152467	0.264656	0.0934847	0	0.207066	0.227263	0.123037	0.201909	0.210422	0.189389	0.117453	0.0657751	0.120782	0.285073	0.181851	0	0.1288	0.100376	0.0388006	0.189558	0.152605	0.217825	0.128028	0.120801	0.277824
LONP1	0.117748	0.223513	0.266201	0.218029	0.212217	0.231198	0.312316	0.231388	0.282503	0.166182	0.226354	0.194995	0.359739	0.313056	0.386773	0.262434	0	0.197247	0.265894	0.17511	0.208409	0.278774	0.041146	0.307331	0.242487	0.168825	0	0.092112	0.309738	0.0910704	0.253751	0.373611	0.163376	0.30868	0.0999513	0.172111	0.322556	0.252722	0	0.265208	0.234942	0.205761	0.28518	0.203929	0.363654	0.160118	0.203752	0.139007
CATSPERD	0.0211253	0.0219839	0.036484	0.0273053	0.056078	0.0138951	0.0182757	0.0157206	0.0212714	0	0.016371	0.00935973	0.0350755	0.0616677	0.0110491	0.00974071	0	0.0313537	0.0059379	0.0053691	0.0255499	0.018396	0	0.0370501	0.00777772	0	0	0	0.0376782	0.0260136	0	0.0273646	0.0182752	0	0.00936855	0.0146619	0.0137259	0.0248797	0	0	0.00517793	0	0.0278577	0.0309716	0.0172471	0	0	0.220225
PRR22	0.0422931	0.0492225	0.0186371	0.0209625	0.00939327	0.0478399	0	0.0439591	0.0318335	0.0270796	0.022753	0.0190076	0	0	0.0610638	0.0252264	0	0.0154442	0.0209205	0.0151665	0.0137158	0.0150772	0	0.0923996	0.011602	0.0615927	0	0	0.0149801	0.0614857	0.0116126	0.0166311	0.0320519	0.0146405	0.0182359	0.0063291	0.0190903	0.0393347	0	0.023656	0.0318037	0.0136588	0.0354524	0.0657563	0.00607307	0.0199829	0.0689647	0
DUS3L	0.00614742	0.0499119	0.0404543	0.0452805	0.00690073	0.00486317	0.0455459	0.0264876	0.0714581	0.0432544	0.0185322	0.0293192	0.0202463	0.0987075	0.0316294	0.0500273	0	0.0399461	0.0887407	0.0238957	0.0432209	0.0806912	0	0.133092	0	0	0	0.0177967	0.00829841	0.00715135	0	0.0511353	0.027502	0.0299499	0	0.0328102	0.0797146	0.0224456	0	0.0656086	0.0564865	0.0515416	0.0694439	0	0.0223247	0.100467	0.0940543	0
NRTN	0.00399628	0	0.00568664	0.00815423	0.00474253	0	0.0081123	0.00661745	0.0175387	0.00666232	0.00783454	0	0	0	0	0	0	0.0457294	0.0172932	0.00989624	0.0135185	0.00283831	0	0.0124604	0.00509804	0	0	0	0.0305501	0.0081095	0	0	0.00388761	0	0	0.0036454	0.00558552	0	0	0.00498784	0.0134862	0	0	0	0	0	0	0
FUT6	0	0	0	0	0	0	0	0.0096999	0.00143984	0	0.00486445	0	0	0.0260709	0	0.0197783	0	0.0164807	0	0	0	0	0.0377512	0	0	0	0	0.0103908	0.0221353	0	0	0.0268171	0	0	0	0	0.00307501	0.00482179	0	0.00679399	0	0	0.0078208	0	0.00891171	0	0	0
FUT3	0.00507687	0	0.0121403	0	0.006137	0	0	0.00390225	0.00960323	0	0	0	0	0	0.0177325	0	0	0.0141819	0	0.00867653	0.00311642	0.0437747	0	0.00771715	0	0	0	0.0135168	0.0144321	0.0128037	0	0.0626927	0.00306589	0	0	0.0280026	0.00566444	0	0	0.00801895	0	0	0.00669893	0	0	0	0	0
AC024592.3	0.00829541	0.00484371	0.0297829	0.0186891	0.0228448	0.00559835	0.023215	0.0102643	0.00788677	0	0.00717408	0.0235518	0	0.0157632	0	0.00837672	0	0.0127823	0.00421764	0	0.0140143	0.0516382	0	0.0416658	0.00979416	0.0253145	0	0.0411061	0.0198655	0	0	0.0198822	0.00988011	0.0257972	0	0	0.0456213	0.0278754	0	0.0192969	0	0.030744	0.036361	0	0.0310799	0.0383707	0.0117692	0.099809
AC104532.1	0	0.0143559	0.00755896	0.00357007	0	0.00470036	0.00499171	0.00726385	0.00443428	0.0269016	0.0014383	0.0125101	0	0.0260709	0.0209463	0.00784491	0	0	0.00892803	0.0169789	0.00425557	0.0125967	0.0186168	0	0	0.0127994	0	0	0	0.0210664	0	0	0.00682138	0	0	0.00667413	0	0	0	0	0	0	0.0108146	0	0	0	0.00850154	0
CAPS	0.0760368	0.0541487	0.0879913	0.0469975	0.0672645	0.137725	0.0624335	0.068752	0.0872765	0.118987	0.0975358	0.0466267	0.0920612	0.159672	0.157331	0.0567775	0	0.0433194	0.0795342	0.139733	0.0834918	0.0549919	0.0380769	0.0227368	0.0429704	0.0549939	0	0.0360429	0.0684158	0.042707	0.0852614	0.034896	0.0950519	0.0524714	0.0585165	0.076666	0.0356443	0.0852182	0	0.0645171	0.139344	0.0227583	0.0732225	0.0733874	0.0291309	0.0499498	0.113574	0
RANBP3	0.148331	0.0846055	0.182244	0.127441	0.198276	0.0777757	0.194586	0.170599	0.214696	0.191806	0.225072	0.176795	0.0827985	0.287004	0.154135	0.196811	0	0.23685	0.190782	0.160062	0.151548	0.283474	0.202514	0.278165	0.188799	0.178494	0	0.085963	0.208063	0.132298	0.283165	0.385328	0.221023	0.296499	0.166227	0.189953	0.232299	0.187217	0	0.195524	0.19114	0.0794754	0.16943	0.120112	0.156325	0.26906	0.245006	0.188469
RFX2	0.243915	0.181874	0.203314	0.205216	0.165826	0.155641	0.121831	0.130849	0.141301	0.107548	0.134359	0.157096	0.259259	0.174347	0.223713	0.238596	0	0.221809	0.150634	0.140613	0.125758	0.227954	0.201528	0.222289	0.0820177	0.212771	0	0.14414	0.155896	0.147753	0.142381	0.185147	0.188091	0.122594	0.145279	0.119421	0.112778	0.124268	0	0.162609	0.1127	0.171881	0.269404	0.016181	0.146119	0.202504	0.208048	0.381204
ACSBG2	0.111709	0.0575898	0.108084	0.0935001	0.068104	0.0207131	0.0080469	0.026149	0.0460735	0.00983643	0.0127471	0.0090413	0	0.0447048	0.0110491	0.049652	0	0.0711822	0.0141276	0	0.0398739	0.0366065	0.0486499	0.0131663	0.154343	0.0652046	0	0.0103949	0.0646766	0.0135453	0.0079078	0.0753206	0.0218501	0.0204011	0	0.00504891	0.0182808	0.0160007	0	0.0259463	0.016437	0.0202805	0.0121654	0	0.00770733	0.0156079	0.0324664	0
MLLT1	0.14011	0.177197	0.197147	0.152258	0.156676	0.215859	0.368212	0.180123	0.247458	0.177372	0.226028	0.163617	0.251635	0.184243	0.21867	0.182491	0	0.162646	0.228585	0.255792	0.259216	0.21532	0.113705	0.192221	0.284955	0.189493	0	0.0654929	0.169654	0.0960003	0.182205	0.362615	0.17128	0.158709	0.111326	0.193475	0.286089	0.235988	0	0.170117	0.180936	0.0305322	0.199869	0.0993174	0.228971	0.226351	0.223743	0.290069
ACER1	0.0216789	0.0336984	0.0149047	0.0359463	0.0269356	0.0350645	0.0385908	0.0554698	0.0100674	0.00786707	0.0134907	0.0373151	0.0350755	0.0377129	0	0.00825621	0	0.0350375	0.0534118	0.0175523	0.0214748	0.0321513	0	0.0259108	0	0	0	0.0161719	0.00477765	0.0219442	0.0377208	0.00958842	0.0198337	0.0146405	0.0175939	0.0228886	0.0333185	0.0242249	0	0.0229244	0.0257566	0	0.00802934	0	0.0352169	0.0649408	0.0330624	0
CLPP	0.0778837	0.0837971	0.0775487	0.0788738	0.104092	0.0355708	0.133003	0.0812691	0.144654	0.0385909	0.0719259	0.0318246	0.143878	0.246606	0.03222	0.109517	0	0.0852018	0.116143	0.0602705	0.0704426	0.103006	0.0186168	0.096518	0.0715626	0.0680399	0	0.103837	0.0647296	0.0907106	0.0480569	0.207115	0.0759947	0.092094	0.0255658	0.0380175	0.106384	0.0852002	0	0.0455415	0.0639615	0.0595655	0.13295	0.0323793	0.0526541	0.098387	0.0701521	0.139007
ALKBH7	0.0353654	0.0140016	0.0446499	0.0458	0.0457566	0.0416436	0.0651139	0.0531112	0.042221	0.0123244	0.0360138	0.0480432	0	0.0917254	0.0115516	0.112716	0	0.0350374	0.0905209	0.0251103	0.0216331	0.0602319	0.13703	0.055347	0.0676404	0.0477239	0	0.0529274	0.0531043	0.024127	0.0793719	0.0423789	0.0487636	0	0.0130797	0.0177716	0.0886138	0.0141371	0	0.016457	0.0186735	0.0252907	0.0650877	0.0562907	0.0812865	0.0115533	0.016796	0
PSPN	0	0.0224652	0.0214298	0.015919	0.00880948	0.0623776	0.0419108	0.0166078	0.0217909	0	0.0205999	0.0187547	0.0331171	0	0.0143782	0	0	0.0224277	0.0362518	0.0270832	0.0110614	0.0234986	0	0.0252575	0.0329419	0	0	0.0319714	0.0159526	0.0139807	0.00706004	0.0106413	0.0151711	0.0670596	0	0	0.0272787	0.0105615	0	0	0	0.0357264	0.0189254	0.042486	0.0242871	0	0.00999663	0.281395
GTF2F1	0.127038	0.114868	0.165692	0.10146	0.0889036	0.067593	0.190193	0.145026	0.155326	0.0692244	0.119642	0.0670124	0.222316	0.234521	0.101484	0.0760655	0	0.170823	0.182282	0.181123	0.115782	0.165476	0.0435653	0.175873	0.137013	0.0266818	0	0.116166	0.138214	0.0908735	0.14094	0.141345	0.073334	0.0836301	0.0695908	0.0947282	0.187461	0.0916384	0	0.153412	0.121838	0.0832063	0.0747145	0.199556	0.126463	0.123227	0.0925038	0.188469
KHSRP	0.154196	0.1624	0.178547	0.135979	0.0972503	0.0937466	0.408748	0.250942	0.19277	0.190308	0.300967	0.159866	0.43631	0.144759	0.161703	0.199497	0	0.204746	0.19003	0.102908	0.154409	0.270062	0.130628	0.188459	0.230518	0.128708	0	0.0338191	0.167003	0.155053	0.268795	0.230067	0.264243	0.258608	0.257029	0.158823	0.306841	0.220702	0	0.312208	0.210408	0.222889	0.125953	0.147592	0.233388	0.23136	0.223407	0.517529
SLC25A41	0.150413	0.113709	0.163583	0.139495	0.0951311	0.107677	0.268723	0.156115	0.199871	0.173986	0.129847	0.162555	0.0629624	0.319672	0.301915	0.116476	0	0.118427	0.139958	0.145984	0.068652	0.179375	0.170886	0.115641	0.137881	0.21984	0	0.152724	0.0615403	0.121785	0.189947	0.116446	0.255975	0.310766	0.0821947	0.231039	0.195667	0.191513	0	0.188601	0.148766	0.117909	0.108837	0.13534	0.223258	0.195988	0.196949	0.142389
SLC25A23	0.222111	0.23908	0.388189	0.34776	0.289179	0.149847	0.493688	0.398143	0.47477	0.295109	0.334162	0.256702	0.301588	0.525096	0.284335	0.424296	0	0.394884	0.435313	0.475855	0.405944	0.498798	0.251379	0.423856	0.291511	0.250558	0	0.266353	0.285762	0.155209	0.320206	0.567549	0.400609	0.416151	0.241291	0.337358	0.513609	0.371602	0	0.368986	0.475708	0.197546	0.320751	0.164184	0.38633	0.352793	0.500407	0.615785
CRB3	0.0173626	0	0	0.00379924	0	0	0	0	0.00529006	0	0	0	0	0	0.0171414	0	0	0	0.00454044	0	0	0	0	0	0	0	0	0	0	0	0	0	0	0	0	0	0	0	0	0	0	0	0	0	0	0	0	0
DENND1C	0.0276488	0.0123237	0.0104966	0.0228277	0.00696681	0	0.027495	0.0049142	0.00143984	0	0	0	0	0	0	0	0	0.00676204	0	0	0	0.0116871	0	0	0.00842118	0.00924325	0	0.042894	0.0118298	0.00895418	0	0	0	0	0	0	0.0114228	0.0131208	0	0	0	0	0	0	0.0148072	0	0.0554059	0
TUBB4A	0.249832	0.168972	0.328051	0.233675	0.194264	0.567054	0.791541	0.449122	0.29612	0.255187	0.452888	0.168447	0.334567	0.352833	0.132615	0.183708	0	0.084173	0.693869	0.240914	0.311228	0.347064	0.170702	0.323991	0.83441	0.221733	0	0.341586	0.366678	0.223622	0.321108	0.346445	0.30443	0.128814	0.121358	0.115092	0.425672	0.347608	0	0.310362	0.114968	0.195985	0.266648	0.296879	0.434778	0.290443	0.0505081	0.149876
TNFSF9	0.0422248	0.0120212	0.0187245	0.00326243	0.0300077	0.0120635	0.0437313	0.0304694	0.0207526	0	0.0185279	0	0	0.10547	0	0.0358371	0	0.0120711	0.0453544	0	0.0188198	0.0501745	0	0.0615908	0.0392012	0.0172261	0	0.0575276	0.0100001	0	0.0181509	0.0536422	0.0119243	0	0.0156537	0.00972078	0.0544311	0.0315816	0	0.0291546	0.0258211	0.0218343	0.0484115	0	0.0129917	0	0	0
CD70	0.00347556	0.00404372	0.0257155	0.0206093	0.012137	0.00817104	0.0254525	0	0.0201665	0	0	0.0190091	0	0	0.0225382	0.0105341	0	0	0	0.0158869	0.00838243	0	0	0.0195271	0	0.00746791	0	0	0.011453	0	0	0.00924312	0.00294251	0.015015	0	0.0063291	0.0168446	0.0131859	0	0.0197803	0	0	0.00605269	0	0	0.0108716	0.00760306	0
TNFSF14	0	0	0.00263011	0.00894352	0.00560773	0.00806881	0.00691269	0	0	0	0	0	0	0	0	0	0	0	0	0	0	0.00311687	0	0	0	0	0	0	0.00600706	0	0	0	0	0	0	0	0.00378719	0	0	0	0	0	0.00686081	0	0.00632328	0	0	0
C3	0.00612957	0.0123076	0.00855653	0.0304933	0.0244685	0.00422007	0.0240723	0.0265028	0.0213426	0	0.0129349	0.00802938	0	0	0	0.00886404	0	0.0155301	0.0110224	0.00675197	0	0.00999141	0	0.0153243	0.00800749	0.00890038	0	0.0135168	0.00960847	0.0223853	0.0347289	0.0134878	0.0194637	0	0.0188149	0.0140237	0.0270739	0.0239415	0	0	0.0126867	0	0.0351505	0.0207209	0.00390028	0.0175875	0.00850154	0
GPR108	0	0.00858172	0.0258603	0.0075735	0.0206525	0.0136945	0.0556807	0.0109363	0.021436	0.0183922	0.00793183	0	0.0202463	0	0	0.0129408	0	0.00676204	0.0275736	0	0.0338947	0.0378167	0	0.0814662	0.0153478	0	0	0.0146109	0	0.0108289	0.015086	0.00964657	0.0245468	0.0253347	0	0.00969654	0.0664708	0.022525	0	0.0123782	0.00817188	0.0231249	0.0190687	0	0	0.0195321	0.0262999	0
TRIP10	0.00612957	0.00654851	0.00168133	0	0.00543316	0	0.00745891	0.00343642	0.00206885	0	0.002734	0	0	0	0.0141435	0	0	0	0	0	0.0163061	0	0	0	0	0.00734605	0	0	0.0062488	0.0142813	0.0169449	0	0	0.0193242	0	0.0107265	0.0114301	0	0	0	0	0	0	0.0151509	0	0	0.00749002	0
SH2D3A	0	0	0.00587152	0.0217173	0.0309944	0.0151317	0.015443	0.0229749	0.0216677	0	0.0122686	0	0	0.0360925	0	0	0	0.0269134	0	0.00481473	0.0112456	0.00517017	0	0.0362787	0	0	0	0	0.00417433	0	0.0116375	0	0	0	0	0	0.0166772	0	0	0.0211159	0.0198607	0	0	0	0	0	0.041456	0.142389
VAV1	0.0500395	0.0621468	0.139957	0.0882475	0.0952464	0.1152	0.10839	0.170717	0.110454	0.102506	0.0900971	0.0274512	0	0.0218379	0.09023	0.0715948	0	0.133645	0.118964	0.136141	0.112084	0.0346547	0.0959038	0.178286	0.052755	0.050632	0	0.0929926	0.0955651	0.0762177	0.0151143	0.111335	0.118919	0.0538049	0.025898	0.08009	0.202623	0.0589583	0	0.0670604	0.189877	0.0528306	0.146968	0	0.138535	0.0615031	0.124084	0
ADGRE1	0	0.0252689	0.0173565	0.0262216	0.00686515	0	0.00694119	0	0.0093313	0	0.0040262	0	0	0	0.00630555	0	0	0.0384146	0.00786144	0.0108211	0.0167036	0.0192749	0	0.020433	0.0175973	0.00708217	0	0	0.00693383	0.00669016	0	0.0128563	0	0	0.00631784	0	0.00225094	0.010208	0	0	0.0108144	0	0	0	0.00941422	0	0.0245693	0
ZNF557	0.11839	0.0977471	0.10014	0.0933384	0.0955552	0.0425709	0.0883767	0.0754432	0.12108	0.091974	0.0851886	0.062469	0	0.1141	0.153784	0.106368	0	0.123733	0.0883199	0.0899789	0.0962433	0.1129	0.030212	0.21802	0.0947374	0.137702	0	0.02434	0.132811	0.0743341	0.0662574	0.142839	0.0772533	0.122756	0.0276378	0.0465262	0.109041	0.134823	0	0.0671669	0.108573	0.0593845	0.141025	0.0825311	0.0878275	0.127396	0.0642292	0.139007
INSR	1.02157	1.12433	1.1092	1.08504	0.919148	0.949123	0.997951	1.14819	1.05026	0.923028	0.888688	0.99358	0.75353	1.18264	1.23905	1.03898	0	1.10512	0.983848	1.10138	1.06855	1.14713	1.10676	0.936887	0.821002	1.13243	0	0.845322	0.996408	0.963409	0.93635	1.07229	1.17443	0.987013	0.97112	1.18977	1.05973	1.05251	0	1.04257	1.21625	1.0118	1.11849	0.884514	1.09047	0.935439	1.19616	0.881029
AC119396.1	0	0.0124502	0.0605199	0.0767135	0.0977195	0.0141289	0.0075925	0.0182253	0.0566404	0.041151	0.0164499	0	0	0	0.0100607	0.054307	0	0.0856321	0.0516188	0.0415116	0.0570182	0.0870759	0	0.0543208	0.00774899	0.012271	0	0.0186549	0.0518677	0.0143239	0	0.0790616	0.0244775	0.10424	0	0.0196691	0.0333954	0.0154051	0	0.0264313	0.0432233	0	0.144164	0	0.0105684	0.0890316	0.0636125	0
AC008878.3	0.00347556	0	0.0253104	0.0381511	0.0244089	0	0.00778014	0.00548748	0.0172181	0	0.00571601	0	0	0.0852527	0.0117513	0.02577	0	0.0344744	0.0147629	0	0.0165	0.0289292	0	0.0390922	0.00907639	0	0	0.0245582	0.020706	0.0173961	0	0.077222	0.0100527	0	0.00870211	0.0130911	0.00595404	0.00489386	0	0.0114236	0	0	0.0405461	0	0.0154237	0.0108716	0.0305585	0.0886603
PEX11G	0.0108311	0.0334164	0.0196725	0.0227017	0.010727	0.0167976	0	0.0270881	0.0187932	0	0.0057828	0.0250785	0	0.0324386	0.0257332	0.0122228	0	0.0321585	0.0234338	0.00851974	0.0187419	0.0113296	0	0.0301298	0	0.0403704	0	0	0.0177407	0.0118208	0	0.0257092	0.00644288	0.0471674	0	0.00676196	0.00659864	0.0122255	0	0	0.00939965	0.0139515	0.003928	0	0.00747918	0.0195321	0.0377538	0
TEX45	0.0131367	0	0.0120017	0.0182207	0.0124676	0	0	0.0224305	0.0115811	0	0.00569979	0.00824773	0.0496675	0	0.00779446	0.00735595	0	0.0459466	0.00703496	0	0.0121056	0.00631765	0	0.0121857	0.00784596	0	0	0	0.0159694	0	0	0	0.00741499	0	0	0	0	0	0	0.0119098	0.0274425	0	0.00949206	0	0	0.0308819	0.0441258	0
AC008878.1	0	0	0.00792129	0.0127139	0.0118491	0.00502192	0.00772385	0	0.006794	0	0.00143001	0	0	0	0	0	0	0	0	0	0	0.0055596	0.0367939	0.00760719	0	0	0	0	0	0.00649549	0	0.0109447	0.00340702	0	0	0	0.00781997	0.00321738	0	0	0.00538125	0	0.0114328	0	0	0	0	0
ZNF358	0.0640532	0.0746568	0.0733577	0.055705	0.0790214	0.108379	0.0734203	0.0995221	0.065649	0.0444202	0.101962	0.0458351	0.0492697	0.0752135	0.0505779	0.0447024	0	0.02657	0.0775042	0.0600957	0.0954473	0.0619307	0	0.0792988	0.10917	0.0958169	0	0.0632263	0.0626803	0.029256	0.186999	0.0743355	0.0730544	0.0166065	0.0330856	0.0247734	0.102898	0.105685	0	0.129183	0.104824	0.135864	0.060226	0.0393577	0.127747	0	0.0152649	0
MCOLN1	0	0.0306707	0.0882358	0.0460467	0.0350837	0.0131758	0.0585032	0.0803374	0.116803	0.0304315	0.0487695	0.0200711	0.0331171	0.135597	0.14425	0.107925	0	0.111171	0.110071	0.0720239	0.0508151	0.0761327	0.069544	0.125347	0.00707567	0.0123225	0	0.0510712	0.0221405	0.0241145	0.0481677	0.132817	0.0528261	0.0647872	0	0.0225861	0.141665	0.071592	0	0.0769264	0.0879368	0.0544766	0.124235	0.0200517	0.0318775	0.0916956	0.129782	0.099809
PNPLA6	0.243498	0.254131	0.29589	0.202604	0.248348	0.162453	0.384434	0.320577	0.263565	0.231099	0.230825	0.202597	0.0775305	0.211089	0.27263	0.356385	0	0.176244	0.237432	0.225148	0.21204	0.248184	0.141657	0.192292	0.295005	0.173969	0	0.218354	0.224209	0.104078	0.431885	0.473771	0.319042	0.256804	0.164933	0.229812	0.350529	0.33127	0	0.279546	0.177918	0.227823	0.218242	0.239208	0.154136	0.214322	0.2917	0.242198
CAMSAP3	0.124458	0.140774	0.199913	0.139896	0.142805	0.108958	0.200951	0.226083	0.195903	0.0938324	0.139178	0.15892	0.0881355	0.232282	0.343849	0.172244	0	0.168853	0.146983	0.185347	0.254158	0.210225	0.0619889	0.223408	0.147587	0.142429	0	0.0757404	0.19055	0.0919772	0.108228	0.255499	0.17069	0.157273	0.127146	0.0797486	0.160714	0.161423	0	0.141151	0.16364	0.108913	0.117897	0.124007	0.15189	0.195588	0.143166	0.0886603
XAB2	0.0173061	0.0193342	0.0533569	0.0201792	0.0126849	0.0617137	0.0489762	0.0715443	0.0521666	0.0200072	0.0344536	0.00515479	0	0.135714	0.0586902	0.0572767	0	0.0685088	0.0757837	0.0343294	0.0552457	0.0637329	0.0186168	0.0728074	0.0482325	0.00543743	0	0.0440489	0.0273527	0.0277146	0.0217001	0.0650895	0.0530717	0.0166065	0.0229744	0.0319406	0.0993851	0.0529503	0	0.0271081	0.0473882	0.0420772	0.0316785	0.0140758	0.0244106	0.0828772	0.0461163	0
PET100	0	0.00410221	0	0.00390103	0	0.00695439	0.00974307	0.00389568	0.00314047	0	0.00872584	0	0	0	0	0	0	0	0.00724648	0	0.0117899	0	0	0	0	0	0	0	0	0	0	0	0.00898956	0	0	0	0.0138705	0.00756928	0	0	0	0	0.0108146	0	0.00390028	0	0	0
AC008763.2	0.00382819	0	0.00971035	0.00320848	0	0	0	0.00433955	0.00797286	0	0.00549134	0	0	0	0.00933847	0.0134003	0	0	0	0	0.0134608	0.00344605	0	0	0	0	0	0	0	0	0	0	0.00198988	0	0	0	0	0.00298199	0	0	0	0	0.0114328	0	0	0.0189875	0.00699028	0
PCP2	0	0	0	0	0	0	0	0	0	0	0	0	0	0	0	0	0	0	0	0	0	0	0	0	0	0	0	0	0	0	0	0	0	0	0	0	0	0	0	0	0	0	0	0	0	0	0	0
STXBP2	0.00923273	0.00410221	0.00343842	0.00860858	0	0	0.0249517	0.00360226	0.00193845	0	0.0208804	0	0	0.0238518	0.030857	0	0	0	0.00707812	0.00709712	0.0179256	0	0	0	0	0.00870627	0	0	0.00913876	0	0.0306949	0	0.00946812	0	0.0120006	0	0.0130159	0.003962	0	0.0167031	0.0202633	0	0.00828066	0	0.00787927	0	0	0
TRAPPC5	0.0362461	0.0187647	0.0294753	0.0336032	0.0234945	0.0128714	0.072101	0.0167175	0.0365242	0	0.0165451	0	0	0.0910842	0.0573624	0.0167732	0	0.00646577	0.0425934	0.00696944	0.0550105	0.0293773	0.0354137	0.0428788	0.0246297	0.00736262	0	0.0140656	0.062342	0.0122264	0.00806842	0.121487	0.012856	0.015015	0.0254514	0.034588	0.0622199	0.0679302	0	0.0311759	0.0182164	0.0425713	0.0195984	0.0846103	0.0266537	0	0.0412628	0
FCER2	0	0	0.00528888	0	0.0118997	0.00871886	0	0	0.0048109	0	0.0028585	0	0	0	0.0123436	0	0	0	0	0.00712242	0	0.0052975	0	0.0121857	0	0	0	0	0	0	0	0	0.00713828	0	0	0	0.0045644	0	0	0	0	0	0.00636466	0	0	0	0	0
CLEC4G	0	0	0	0	0	0	0	0.00345146	0	0	0	0	0	0	0	0	0	0.00740236	0	0.00944679	0.00487405	0	0	0	0.0149719	0	0	0	0.00493856	0	0	0	0.00192554	0	0	0	0	0	0	0.0180764	0	0	0	0.0151509	0	0	0	0
CD209	0	0	0	0	0	0	0	0	0	0	0	0	0	0	0	0	0	0	0	0	0	0	0	0	0	0	0	0	0	0	0	0	0	0	0	0	0	0	0	0	0	0	0	0	0	0.0175875	0	0
CLEC4M	0	0	0	0.0032432	0.00462864	0	0	0	0	0	0	0	0	0	0	0	0	0	0	0	0.00396961	0	0	0	0	0	0	0	0	0	0	0	0	0	0	0	0	0	0	0	0	0	0	0	0.00966999	0	0	0
EVI5L	0.238004	0.170888	0.361545	0.268476	0.204028	0.204562	0.244786	0.435727	0.350011	0.258334	0.308878	0.166548	0.200871	0.30799	0.368682	0.436597	0	0.32201	0.368328	0.438653	0.388458	0.41174	0.205743	0.368264	0.282223	0.10911	0	0.059142	0.167101	0.155664	0.226886	0.420403	0.292186	0.278261	0.10849	0.334221	0.273424	0.28716	0	0.355861	0.389087	0.19011	0.254398	0.192514	0.234411	0.31501	0.471398	0.139007
PRR36	0.151349	0.158007	0.149997	0.0828073	0.0581311	0.112532	0.242641	0.156982	0.112624	0.168137	0.196372	0.0616819	0.163548	0.050138	0.109622	0.0945821	0	0.136188	0.187767	0.166163	0.144312	0.129845	0	0.146918	0.268933	0.144544	0	0.115204	0.0956132	0.0974483	0.240937	0.0954551	0.124444	0.108017	0.00946189	0.105551	0.125992	0.20682	0	0.184133	0.101514	0.12317	0.0884057	0.145624	0.228009	0.135128	0.124853	0
LRRC8E	0	0	0	0.0087227	0	0	0	0	0.00580189	0.00666232	0.00429715	0	0	0	0	0	0	0.00647739	0	0.00758324	0.00420764	0	0	0	0	0	0	0	0.0233338	0	0	0	0.00672414	0	0	0	0	0	0	0	0.00517793	0	0.0082147	0	0	0	0.0361479	0
MAP2K7	0.177598	0.205141	0.211113	0.155194	0.145312	0.217932	0.24565	0.212268	0.25634	0.162086	0.228601	0.115205	0.191034	0.206534	0.264622	0.176193	0	0.225131	0.223905	0.213784	0.301186	0.273842	0.266188	0.304324	0.188155	0.157038	0	0.139746	0.167357	0.146126	0.166813	0.24144	0.275726	0.28905	0.139656	0.15129	0.242538	0.192799	0	0.211714	0.193305	0.0759275	0.233994	0.119039	0.24327	0.228735	0.331302	0.378729
TGFBR3L	0	0.0101371	0.0146512	0.0328345	0.0336893	0.0293591	0.0593988	0.0416548	0.0322101	0.0088254	0.00229601	0	0.0447191	0	0.0120602	0.0507087	0	0	0.0403852	0.0432681	0.0215164	0.00996891	0.0420708	0.0138347	0.034623	0.00813772	0	0.0135168	0.0407029	0.0411728	0.103812	0.0319084	0.0353009	0	0.00931283	0.0299115	0.022374	0.029666	0	0.0143807	0.00799387	0	0.0156518	0	0.00958153	0.0777484	0	0
SNAPC2	0.0392353	0	0.0424137	0.0362629	0.0386261	0.026103	0.101704	0.0439232	0.0656128	0.032792	0.0444979	0.0180107	0	0.0472637	0	0.0258374	0	0.0551831	0.109283	0.0305034	0.0670321	0.0552314	0	0.089037	0.0685242	0.0148482	0	0.0268063	0.0191931	0.0173596	0.0170381	0.037871	0.0305081	0.0680423	0	0.0607749	0.111198	0.0344446	0	0.0361372	0.0344558	0	0.0762535	0.0256405	0.047555	0.0268603	0.0440952	0
CTXN1	0.0919299	0.0570054	0.122606	0.148345	0.125292	0.194356	0.312785	0.193614	0.212121	0.070738	0.184721	0.0622074	0.216049	0.130627	0.0883643	0.12839	0	0.0370336	0.309988	0.195834	0.240175	0.164049	0.100542	0.233085	0.329098	0.0507046	0	0.147228	0.178759	0.0598288	0.157786	0.170585	0.173814	0.052083	0.104388	0.0523246	0.261857	0.238766	0	0.138918	0.08781	0.0473038	0.165215	0.197415	0.335149	0.181333	0.0143136	0.149876
TIMM44	0.0680261	0.195182	0.133793	0.139269	0.13397	0.0970165	0.29958	0.196097	0.198439	0.144881	0.182318	0.0566598	0.0948536	0.283241	0.208708	0.25104	0	0.186517	0.282398	0.143414	0.208406	0.230328	0.11113	0.254211	0.10485	0.0796981	0	0.170645	0.265287	0.120038	0.157664	0.389824	0.224907	0.129237	0.0799989	0.146842	0.199389	0.259087	0	0.218541	0.225096	0.0612819	0.282756	0.0592696	0.124278	0.155618	0.247343	0.277824
ELAVL1	0.196664	0.303861	0.354158	0.208825	0.212498	0.237105	0.415595	0.32683	0.416102	0.268079	0.381813	0.339138	0.186601	0.162013	0.417987	0.290466	0	0.301354	0.295501	0.274628	0.269142	0.448391	0.173658	0.440875	0.249745	0.220581	0	0.231721	0.375845	0.226952	0.356562	0.503911	0.372858	0.406158	0.156722	0.402955	0.468278	0.311272	0	0.343531	0.332243	0.297108	0.334946	0.313173	0.40397	0.423369	0.541977	0.592118
CCL25	0.0106378	0.0114303	0.00415991	0.00379652	0	0	0	0	0.00603689	0	0.00457112	0	0	0.0324386	0	0	0	0	0	0	0	0	0	0.0150469	0	0	0	0	0.00907205	0	0.012116	0	0.00284784	0	0	0.0139789	0	0.00560419	0	0	0	0	0.0106637	0	0	0	0.0174635	0
FBN3	0.0180772	0.0335864	0.0565115	0.0777448	0.0751116	0.0145392	0.00499171	0.0123671	0.0330735	0.00933362	0.0311482	0.0416711	0.0327058	0.0290168	0.0671859	0.0498834	0	0.00646577	0.0206207	0.0807869	0.0392137	0.0190647	0.0464441	0.0418744	0.0291302	0	0	0	0.0375089	0.0264698	0.0150704	0	0.0127705	0.0193242	0	0.0190145	0.0142707	0	0	0.0327304	0.0248951	0.014146	0.0223974	0	0.0170001	0.014397	0.096845	0
CERS4	0.578671	0.831199	0.884393	0.623439	0.867593	0.507343	0.6578	0.722509	0.966285	0.635811	0.578198	0.788109	1.07703	1.05748	1.42683	1.00217	0	1.12758	0.72844	1.02424	0.80398	0.699415	0.784242	0.869569	0.533837	0.77917	0	0.409068	0.56676	0.718304	0.772506	0.636562	0.762055	0.634865	0.848807	1.04579	0.573337	0.843385	0	0.677157	1.01196	0.659533	0.74424	0.611107	0.772166	1.3282	1.15251	0.846756
CD320	0.0624637	0.103371	0.140812	0.119603	0.105389	0.0556668	0.123317	0.106796	0.145865	0.115372	0.110865	0.0821614	0	0.343953	0.126666	0.08586	0	0.0815979	0.171783	0.0508382	0.155258	0.0855904	0	0.17495	0.103213	0.0478434	0	0.0882355	0.0805071	0.0321428	0.060435	0.216551	0.0751688	0.0556673	0.0349613	0.0872263	0.161201	0.11293	0	0.0531601	0.116637	0.067817	0.093211	0.106905	0.120628	0.0635476	0.0883567	0.21578
AC010323.1	0	0	0.00524918	0.0030531	0	0	0.00694119	0.0145677	0.00717819	0	0.00149309	0	0	0.0260709	0	0	0	0.00592943	0	0	0	0	0	0	0	0	0	0	0	0	0	0	0.00599818	0	0	0	0	0	0	0.00451901	0	0	0	0	0	0.0115533	0	0
RPS28	0.0775652	0.0662595	0.200707	0.209534	0.182058	0.113216	0.214411	0.194718	0.219202	0.0331619	0.13113	0	0.153847	0.292659	0.0816158	0.219662	0	0.157464	0.285938	0.0741505	0.10889	0.245257	0.0464441	0.288377	0.160597	0.0742477	0	0.205025	0.277348	0.113825	0.120674	0.358239	0.122771	0.129664	0.0240248	0.0897443	0.297941	0.173981	0	0.11069	0.146394	0.0136588	0.250054	0.136115	0.148571	0.0500594	0.0888797	0.149876
KANK3	0.0147285	0.016091	0.0306796	0.0244467	0.00985233	0.0113524	0.0157012	0.00392674	0.021778	0	0.00608658	0	0	0	0.024584	0.0340756	0	0.0213925	0.0191704	0.00883956	0.0108497	0.0409901	0	0.0131663	0.0151816	0.0118657	0	0	0.0214423	0.0190988	0	0.0653786	0.0167784	0	0.0105572	0.0243943	0.00823383	0.00397085	0	0.0220156	0.0282832	0	0.0466286	0.0165026	0.0154269	0	0.0289098	0
ANGPTL4	0.00333452	0.0111449	0.0126055	0.00713851	0.00547181	0	0.0171155	0.00875894	0.0292124	0.0299078	0.00459256	0.0140472	0	0	0	0.0300058	0	0	0.0193063	0.015211	0.0128468	0.0121732	0.0368611	0.0195271	0	0	0	0	0.00443582	0.00479513	0.0176321	0	0.0187545	0	0.0120006	0.0187894	0.0114386	0.0232238	0	0.00863512	0	0	0.00949206	0	0.0176794	0.0323774	0.0348692	0
RAB11B	0.210717	0.172936	0.22614	0.193498	0.169747	0.256312	0.4543	0.274504	0.234472	0.223035	0.332767	0.136206	0.424742	0.155781	0.130158	0.089919	0	0.105785	0.449368	0.183339	0.249145	0.247359	0.253556	0.207057	0.500978	0.169466	0	0.191954	0.201186	0.213342	0.34133	0.402466	0.297798	0.145984	0.119785	0.112769	0.371903	0.286269	0	0.253488	0.189207	0.193156	0.204997	0.191576	0.392663	0.171434	0.124471	0.19668
MARCH2	0.132562	0.119424	0.319635	0.193464	0.225797	0.164084	0.0906372	0.213903	0.263089	0.122423	0.128194	0.146293	0.20531	0.424468	0.357407	0.317826	0	0.303325	0.332053	0.153632	0.255482	0.242674	0.195723	0.247409	0.18151	0.149733	0	0.117161	0.156811	0.133112	0.209728	0.337277	0.170987	0.281578	0.204964	0.246326	0.213059	0.166026	0	0.102313	0.144074	0.141144	0.233798	0.133349	0.131506	0.166085	0.216347	0.339531
HNRNPM	0.432377	0.350808	0.46315	0.397437	0.477483	0.414428	0.58469	0.583437	0.503815	0.420438	0.486878	0.23645	0.274129	0.495642	0.395004	0.306444	0	0.342527	0.577805	0.378496	0.461138	0.601989	0.199674	0.581291	0.453674	0.342804	0	0.319873	0.524743	0.437028	0.251403	0.583456	0.461545	0.45633	0.253144	0.440108	0.558069	0.436467	0	0.436886	0.417616	0.444708	0.477466	0.239926	0.357111	0.429658	0.470964	0.627084
PRAM1	0.0385784	0.0378591	0.0381395	0.00958526	0.00391725	0.0211234	0.0190429	0.0357809	0.024756	0.0245464	0.00380484	0.0417848	0	0.0670218	0.0244387	0.0199661	0	0.0313139	0.0209447	0.0142717	0.0226167	0.0467784	0.0745042	0.032786	0.0142417	0	0	0.0587065	0.0295594	0.00731138	0	0.118676	0.0109099	0.0187368	0	0.100116	0.0106718	0.00539309	0	0.00527594	0.00682848	0.0601965	0.011479	0	0.033811	0.0384258	0.00874378	0.139007
ZNF414	0.0414919	0.0675234	0.0475208	0.0765241	0.0637584	0.0367347	0.0796369	0.0610564	0.0803621	0.0261033	0.0422179	0	0.0202463	0.133992	0.0366057	0.0436623	0	0.0406994	0.0617734	0.0326295	0.0602672	0.0591668	0.0186168	0.135156	0.0512575	0.0501562	0	0.00991638	0.0245593	0.0581723	0.0202279	0.112011	0.0603546	0.0471148	0.0185517	0.04553	0.055084	0.037348	0	0.0178935	0.0594126	0	0.0734509	0.0495596	0.0344685	0.0360748	0.0424502	0
MYO1F	0.037086	0.0564593	0.0816988	0.0737097	0.127675	0.014653	0.0573074	0.0700983	0.0654173	0.033653	0.0143581	0.0434916	0.0320473	0.0812439	0.0127482	0.0817884	0	0.0824335	0.0800181	0.0265139	0.0598639	0.102794	0	0.0611183	0.0148425	0.019875	0	0.0664078	0.096543	0.0181011	0.0398257	0.114448	0.0708637	0.0445681	0.0502891	0.0384513	0.0677173	0.0203401	0	0.0259935	0.0305841	0	0.158491	0	0.0360211	0.0305408	0.067676	0.327476
ADAMTS10	0.337115	0.381869	0.441456	0.330552	0.327147	0.29728	0.396014	0.372861	0.463204	0.398058	0.349478	0.38236	0.468819	0.521161	0.529004	0.48381	0	0.433795	0.327552	0.424554	0.428576	0.541354	0.207527	0.354248	0.228067	0.282747	0	0.147933	0.380532	0.337711	0.446495	0.599586	0.437356	0.393639	0.280152	0.330049	0.391643	0.400779	0	0.415874	0.487641	0.465732	0.429471	0.285828	0.41301	0.567545	0.581444	0
LINC01862	0.00409722	0	0.00168133	0.00268009	0	0	0	0	0.00174005	0	0.00560097	0	0	0.0238518	0	0.0166113	0	0.00647739	0	0	0	0.00594493	0	0.0185118	0	0	0	0	0	0	0	0	0.00243605	0	0	0	0	0.00567396	0	0.0110194	0	0	0.0107791	0	0	0	0	0
OR2Z1	0	0	0.00464974	0	0	0	0	0	0	0	0	0	0	0	0	0	0	0	0	0	0	0	0	0	0	0	0	0	0	0	0	0	0	0	0	0	0	0	0	0	0	0	0	0	0	0	0	0
ZNF558	0.0425559	0.0352511	0.0469304	0.0535284	0.0904225	0.054121	0.0515048	0.0421924	0.0798687	0.0304916	0.049154	0.0271262	0.0415903	0.112545	0.0533079	0.0701762	0	0.0598006	0.0715085	0.0264782	0.0903987	0.0992907	0.0486499	0.153487	0.0926363	0.0320441	0	0.0196014	0.0334618	0.0863724	0.0271908	0.02402	0.055014	0.0939552	0.0246497	0.0737342	0.0813104	0.0687262	0	0.0573687	0.0748327	0	0.0266487	0.0140758	0.0409537	0.057479	0.0526939	0.151062
MBD3L1	0.00338285	0	0.00602988	0	0.0156853	0	0.0164464	0.00586033	0.00257917	0	0.00184229	0	0	0	0	0	0	0	0.00298209	0.0208299	0.00731667	0.0106839	0	0	0	0	0	0	0.0130769	0	0	0	0.0049772	0.0193242	0	0.00667413	0	0	0	0.0114236	0	0	0	0	0	0	0.0102556	0
MUC16	0.0110259	0.0173183	0.0100965	0.0152697	0.0179759	0	0.00916772	0	0.00393705	0.01013	0.00587551	0	0	0.0483447	0.0147357	0	0	0.0289316	0.00416102	0	0	0.00938504	0	0.0168127	0.0100113	0	0	0	0.00523307	0.00586068	0	0	0.00624947	0	0	0	0.010934	0	0	0.0128777	0	0	0.00704016	0	0	0.0108716	0	0
OR1M1	0	0	0	0.00633432	0	0	0	0	0.00196328	0	0	0	0	0	0	0.00849669	0	0	0	0	0	0.00388688	0	0.0131663	0	0	0	0	0.0159847	0	0	0	0	0	0	0	0.00306603	0	0	0	0.0122159	0	0.00994544	0	0	0	0	0
OR7G2	0	0	0	0.00376636	0	0	0	0	0	0	0	0	0	0	0	0	0	0	0	0	0	0	0	0	0	0	0	0	0	0	0	0	0	0	0	0	0	0	0	0	0	0	0	0	0	0	0	0
ZNF317	0.0893951	0.0622874	0.0998968	0.0614988	0.0658926	0.0394608	0.114365	0.0643279	0.0757322	0.121873	0.0815479	0.0207128	0.0624419	0.125279	0.105422	0.0864397	0	0.0785681	0.123381	0.0488349	0.0859641	0.13562	0.030212	0.0959818	0.0759154	0.103279	0	0	0.080789	0.0330842	0.0915445	0.084825	0.0585869	0.0204011	0.0170858	0.0513634	0.0937709	0.0667407	0	0.0357974	0.0666155	0.0742747	0.138918	0	0.034447	0.0694361	0.0512108	0.0886603
OR7D2	0.00495128	0.0046873	0.00805203	0.00459822	0	0.00775401	0.00978961	0	0.00993979	0.00983643	0.00381452	0.0407353	0	0.0177434	0	0	0	0.0401147	0.00649051	0.0144896	0.0141538	0.0153185	0	0.0267263	0	0.0121863	0	0	0.027057	0.0296376	0.0116375	0.0238713	0.0334788	0.0469139	0.0486188	0	0.0525421	0.00827325	0	0.00754715	0.0274708	0	0.0131372	0	0	0	0.0375688	0
OR7D4	0	0	0.00290477	0.00754852	0.00488955	0	0	0	0.00206093	0.00973332	0	0.00497716	0	0	0	0	0	0	0	0	0	0	0.036009	0.0136612	0	0	0	0	0	0.0124315	0	0	0	0	0	0	0	0	0	0	0	0	0	0	0	0	0	0
ZNF699	0.0388291	0.049658	0.0691631	0.0335001	0.0660497	0.0557926	0.00564983	0.0842236	0.1105	0.0197079	0.0360495	0.0267098	0.0496675	0.240733	0.0515945	0.0867316	0	0.0726455	0.0441264	0.0671076	0.0810542	0.109	0	0.153348	0.03517	0	0	0	0.0781062	0.0443935	0.00779429	0.109607	0.030942	0.176682	0.020497	0.0375929	0.0681693	0.0601391	0	0.0825134	0.038877	0	0.0505549	0.0137173	0.0345491	0.0123945	0.0783732	0.149876
ZNF559-ZNF177	0.171754	0.218079	0.18102	0.181461	0.266266	0.151737	0.10637	0.0969035	0.220023	0.215535	0.173764	0.155266	0.162879	0.256571	0.122978	0.177466	0	0.268795	0.287096	0.181133	0.217532	0.0916877	0.0367939	0.265725	0.192134	0.187947	0	0.0215856	0.114358	0.19169	0.115948	0.172303	0.193653	0.185285	0.0801902	0.27573	0.168867	0.168936	0	0.179604	0.197457	0.104743	0.249258	0.258388	0.120175	0.0791449	0.129032	0.188469
ZNF266	0.148246	0.140193	0.135898	0.198066	0.107662	0.0959721	0.032234	0.163483	0.146994	0.129262	0.144279	0.0655481	0	0.197029	0.15689	0.160295	0	0.232413	0.155945	0.225921	0.116812	0.198499	0.0650298	0.179246	0.074315	0.0878439	0	0.0139141	0.122271	0.0930462	0.138497	0.191101	0.156971	0.211692	0.122592	0.102462	0.1392	0.102628	0	0.147266	0.0791348	0.0258565	0.142598	0.0760706	0.112465	0.0958383	0.157786	0.341425
ZNF560	0	0	0	0.0169588	0	0	0	0	0	0	0.00196444	0	0	0	0	0.00997172	0	0	0	0	0	0.00589498	0	0	0.00462581	0.0251068	0	0	0.0179321	0	0	0	0.00169926	0	0	0	0.00271548	0	0	0.011126	0	0	0	0	0	0	0.00898915	0
ZNF426	0.0468895	0.0378683	0.100129	0.0451708	0.0992486	0.074904	0.137715	0.0594532	0.122924	0.0926961	0.0831156	0.0513403	0.0997253	0.156401	0.115998	0.0402954	0	0.193308	0.0861893	0.0404281	0.0922842	0.131237	0.0444381	0.150972	0.0295387	0.025037	0	0.0140057	0.0292006	0.0506306	0.0116375	0.12348	0.0733882	0.125116	0.0248903	0.0609416	0.152951	0.0692248	0	0.0452966	0.131097	0.0656489	0.0965021	0	0.0375341	0.042464	0.0885386	0.220225
ZNF121	0.0942058	0.109218	0.1525	0.125185	0.139928	0.128155	0.183878	0.206289	0.229183	0.131237	0.199385	0.103848	0.157907	0.179605	0.101926	0.230633	0	0.165541	0.170369	0.120792	0.199626	0.114729	0.0529533	0.304834	0.134568	0.164598	0	0.076373	0.184567	0.0779408	0.107633	0.179642	0.116712	0.261111	0.124214	0.115279	0.169479	0.0951748	0	0.1217	0.110754	0	0.216827	0.109956	0.108211	0.0783891	0.158217	0.0886603
ZNF561	0.119864	0.0928879	0.113921	0.11406	0.120772	0.0960376	0.194123	0.0867576	0.156244	0.102947	0.147749	0.0560508	0.207429	0.171905	0.146473	0.123967	0	0.108528	0.127687	0.0757004	0.138968	0.184073	0.0348177	0.218677	0.0682077	0.0433921	0	0.0684008	0.0724478	0.0487433	0.154078	0.110874	0.124452	0.180706	0.0753774	0.157926	0.139771	0.0990241	0	0.0942163	0.16631	0.0627862	0.093278	0.0631971	0.0557992	0.129078	0.165728	0.0886603
ZNF562	0.293253	0.346554	0.345221	0.386638	0.422342	0.287551	0.265795	0.393964	0.461227	0.357559	0.328474	0.375834	0.325871	0.550832	0.398532	0.355011	0	0.356953	0.431654	0.372933	0.446083	0.386331	0.378434	0.458226	0.260692	0.207466	0	0.198698	0.382082	0.263266	0.243377	0.492555	0.316267	0.369334	0.335061	0.351799	0.355776	0.38854	0	0.427815	0.314995	0.23909	0.328325	0.177502	0.203464	0.433025	0.436729	0.139007
ZNF846	0.453373	0.394056	0.476166	0.339706	0.417415	0.319252	0.220723	0.400216	0.595361	0.424841	0.426349	0.312093	0.300257	0.64643	0.481673	0.548269	0	0.401228	0.390777	0.430081	0.466075	0.474176	0.387415	0.454376	0.287706	0.358561	0	0.223919	0.321338	0.325699	0.301396	0.391292	0.364451	0.404028	0.258246	0.404599	0.274058	0.349043	0	0.315412	0.463731	0.254028	0.318809	0.206443	0.31954	0.269827	0.527345	0.288882
FBXL12	0.110702	0.130962	0.210591	0.195621	0.165739	0.100456	0.0963642	0.264966	0.254666	0.142549	0.13411	0.101065	0.208822	0.290068	0.196663	0.239789	0	0.244801	0.257993	0.180026	0.211775	0.21734	0	0.296374	0.102462	0.0657291	0	0.0313472	0.20906	0.229729	0.12727	0.287915	0.152477	0.189822	0.0676166	0.125948	0.116769	0.167766	0	0.129822	0.268841	0.136833	0.205146	0.109602	0.102114	0.19847	0.25039	0
UBL5	0.0265041	0.0593844	0.121354	0.20139	0.13155	0.138714	0.231364	0.156561	0.109904	0.0427806	0.091052	0.014034	0.0202463	0.154525	0.0519815	0.098555	0	0.0342425	0.207466	0.0427138	0.0442543	0.087298	0.132667	0.15891	0.167275	0.0425319	0	0.0918286	0.155766	0.0700164	0.0742236	0.0921196	0.0931887	0.0783056	0.0214625	0.0357003	0.136475	0.0885003	0	0.048515	0.0157365	0.0163575	0.114363	0	0.0441516	0.0326024	0.0308089	0.227667
PIN1	0.407904	0.360891	0.495938	0.412568	0.396046	0.330369	0.554191	0.612719	0.650853	0.345919	0.394052	0.332727	0.474358	0.812738	0.420515	0.65669	0	0.506541	0.893601	0.471654	0.614425	0.69326	0.286494	0.678245	0.485304	0.262629	0	0.240576	0.409115	0.27195	0.525063	0.706796	0.434804	0.257454	0.288788	0.347523	0.672819	0.460108	0	0.393329	0.470355	0.28241	0.588554	0.445558	0.438185	0.360025	0.38869	0.149876
OLFM2	0.321424	0.414549	0.539653	0.40234	0.521958	0.339297	0.423078	0.448035	0.558901	0.516297	0.499454	0.490349	0.604888	0.503441	0.760391	0.403469	0	0.599257	0.517762	0.515969	0.497877	0.542728	0.26498	0.449895	0.289745	0.45464	0	0.333861	0.386663	0.313833	0.325492	0.694577	0.4686	0.324567	0.552634	0.413719	0.550311	0.464876	0	0.507619	0.508456	0.318979	0.401173	0.383811	0.364001	0.876628	0.805533	0.354786
COL5A3	0	0.0225562	0.0462974	0.0568037	0.0456012	0.0468855	0.0886032	0.0172616	0.0873217	0.0219479	0.0120812	0.0048016	0	0.0671491	0.01338	0.0265742	0	0.0412126	0.0289172	0.0328145	0.00921128	0.0451661	0	0	0.044098	0.0154221	0	0	0.0227951	0.049698	0.0598506	0.0959428	0.0575009	0.0296327	0.0130515	0.00956103	0.0270867	0.00413136	0	0.0140823	0.0293063	0.0545533	0.0397826	0	0.0127276	0.0711503	0.0223558	0
RDH8	0	0	0.00557473	0.00863326	0	0	0	0	0	0	0.00222521	0	0	0	0.0114381	0	0	0	0	0	0	0	0	0	0	0	0	0	0.00284665	0.0098395	0	0	0	0	0.00687681	0	0	0	0	0.00686075	0	0	0	0	0.00673206	0	0.00850154	0
ANGPTL6	0	0	0.00264041	0.00866803	0	0	0.00679126	0	0.00996563	0	0.00328493	0	0	0.0477181	0.0919779	0.0353372	0	0.0342674	0.0144764	0.00881258	0.0164759	0.0175718	0	0.0185512	0	0.0240582	0	0	0.0073437	0	0	0	0.00507939	0	0	0.0181485	0.0144339	0.0041702	0	0.0144918	0.015759	0	0.0363427	0	0	0.0199829	0.0070103	0
P2RY11	0.0986946	0.0809825	0.0739732	0.0794617	0.106546	0.0505408	0.104157	0.088603	0.109866	0.0559477	0.0870005	0.113876	0.176547	0	0.169043	0.0669477	0	0.0584621	0.0675532	0.0650112	0.0771093	0.0740331	0.0377512	0.0199028	0.0545989	0.0342096	0	0.0599405	0.0406902	0.086418	0.0726183	0.0588535	0.0795242	0.10962	0.0732553	0.179074	0.0793257	0.0988806	0	0.0956831	0.115499	0.154117	0.0322334	0.122677	0.053902	0.16069	0.0643931	0
EIF3G	0.0734178	0.030928	0.033719	0.0436857	0.0480443	0.0508868	0.0837292	0.0615348	0.0379234	0.0554783	0.0672768	0.00824773	0	0.0957876	0.0548904	0.052379	0	0.0504344	0.0838993	0.0457565	0.0731506	0.0544505	0	0.0715293	0.0709699	0.0588509	0	0.109415	0.0287341	0.0361031	0.067364	0.0699743	0.0586033	0.0178673	0.0381013	0.109931	0.0706436	0.0681151	0	0.0282246	0.0583365	0.0550056	0.0630206	0	0.0771673	0.0262824	0.0310715	0
DNMT1	0.207347	0.2218	0.25236	0.247873	0.342572	0.232145	0.220695	0.347301	0.366144	0.220533	0.276246	0.209867	0.14221	0.45441	0.3961	0.304965	0	0.282875	0.324212	0.206281	0.397239	0.306569	0.0968067	0.388311	0.211586	0.219783	0	0.0912253	0.207526	0.119264	0.239774	0.226607	0.308476	0.193321	0.089001	0.281433	0.353022	0.256825	0	0.192014	0.335281	0.146282	0.227691	0.0995825	0.24958	0.270006	0.377143	0.099809
MRPL4	0.147025	0.140422	0.170025	0.187643	0.180257	0.0908702	0.254051	0.197389	0.243063	0.0889355	0.136089	0.0509468	0.06516	0.274512	0.275546	0.273992	0	0.269218	0.229801	0.187528	0.24187	0.197606	0.150277	0.139932	0.140836	0.122537	0	0.0702693	0.162124	0.0836604	0.160737	0.349756	0.18235	0.074855	0.171102	0.103013	0.306131	0.232085	0	0.119078	0.163665	0.0858013	0.273212	0.0911687	0.158995	0.203126	0.18584	0
ICAM1	0.0196318	0	0.0207642	0.0315371	0.0370788	0	0.0260215	0.0151084	0.0162929	0.0100364	0.0126877	0.00663054	0	0.107316	0.00749338	0.0411644	0	0.0104386	0.0176289	0.0242144	0.0224684	0.0603879	0	0.0628843	0.014613	0	0	0.0140656	0.0338462	0	0	0.0253458	0.0452265	0	0	0	0.0186368	0.00474878	0	0.0154738	0.0206609	0	0.0354225	0	0	0.0150101	0.0164792	0
ICAM4	0	0	0	0.00585062	0	0	0	0	0	0	0	0	0	0	0	0	0	0	0	0	0	0	0	0	0	0	0	0	0	0	0	0	0	0	0	0	0	0	0	0	0	0	0	0	0	0	0	0
ICAM5	0.135298	0.134797	0.178383	0.125582	0.136531	0.137093	0.138073	0.22804	0.173333	0.0688774	0.186436	0.239633	0.158983	0.150487	0.177719	0.166586	0	0.257748	0.117831	0.116728	0.190878	0.200673	0.0489254	0.0423994	0.187081	0.102613	0	0.14059	0.117575	0.105814	0.23311	0.230513	0.123555	0.127742	0.0560993	0.10338	0.126497	0.091197	0	0.193937	0.178579	0.07353	0.1332	0.0994941	0.139338	0.219671	0.188384	0.220225
ZGLP1	0.101854	0.0976946	0.0689554	0.0935032	0.103792	0.108283	0.201212	0.117801	0.111288	0.0847713	0.102061	0.0296144	0.137832	0.109802	0.121479	0.0714308	0	0.0954213	0.0839117	0.0797685	0.057452	0.0856088	0.0557264	0.0455735	0.132888	0.0662107	0	0.141528	0.0930095	0.0961057	0.122635	0.0711941	0.142194	0.177558	0.0480867	0.121823	0.106661	0.162399	0	0.123568	0.0528113	0.212829	0.0472764	0.19008	0.174647	0.163856	0.0914378	0.552195
AC011511.1	0.0339351	0.0259938	0.154108	0.142274	0.0819944	0.0165131	0.0584691	0.143162	0.20402	0.0287105	0.0846519	0.0297617	0	0.137885	0.105519	0.30737	0	0.118413	0.10071	0.05429	0.0570819	0.226037	0	0.175429	0.0304507	0.00695576	0	0.0296613	0.0880427	0.0441572	0.0220296	0.0969325	0.0976394	0.0787097	0.0139254	0.0818618	0.166224	0.151799	0	0.112328	0.151551	0.118048	0.145021	0.0521248	0.0666742	0.0683305	0.234518	0.305092
RAVER1	0.0374999	0.0378091	0.0394212	0.0426616	0.0446919	0.00471787	0.0602941	0.0507271	0.0334968	0.0463212	0.00428862	0.074183	0.0331171	0.0627235	0.0519353	0.0274376	0	0.0570491	0.0110529	0.0655371	0.0406735	0.0422022	0.030212	0.062357	0.0301293	0	0	0.0497957	0.0454987	0.0075228	0.0333109	0.0450082	0.0546294	0.0753995	0.0256918	0.0506944	0.0299532	0.0270543	0	0.0628624	0.100292	0.0558049	0.0431794	0.0140758	0.0314404	0.0732781	0.0545558	0.0886603
ICAM3	0	0	0.00364283	0.00831015	0.0129445	0.0108295	0.0167331	0.00442419	0	0	0.00368238	0	0	0.0157632	0	0	0	0.00644264	0	0.0127816	0	0	0	0	0.00513017	0	0	0	0	0.0102459	0	0.00958842	0.00248638	0	0	0	0.00354562	0.00449693	0	0	0	0	0.0169922	0	0.0169614	0	0.0174635	0
TYK2	0.237597	0.143439	0.176779	0.214308	0.220032	0.156758	0.251883	0.220877	0.233857	0.126943	0.165825	0.16904	0.299839	0.208396	0.368524	0.244826	0	0.307784	0.176317	0.17321	0.176865	0.218005	0	0.210497	0.116969	0.13702	0	0.112407	0.182079	0.189811	0.118649	0.210068	0.260793	0.162206	0.0587893	0.229382	0.228054	0.1965	0	0.0627285	0.24728	0.157404	0.20308	0.0607528	0.14725	0.131621	0.338275	0.290069
CDC37	0.214122	0.222001	0.395191	0.468765	0.465434	0.214394	0.367299	0.363638	0.475482	0.199979	0.336115	0.191493	0.172334	0.724165	0.555093	0.459469	0	0.471964	0.507972	0.363159	0.473524	0.471974	0.207487	0.575253	0.354295	0.21228	0	0.14651	0.416108	0.248716	0.284737	0.604975	0.291832	0.192472	0.17226	0.36451	0.371063	0.292214	0	0.351453	0.383376	0.289853	0.507992	0.110441	0.373521	0.543199	0.334091	0.330858
PDE4A	0.739128	0.799428	0.885056	0.617028	0.728475	0.621433	0.964962	0.948448	0.865712	0.645001	0.793286	0.638377	0.762225	0.819043	0.738794	0.885448	0	0.88819	0.721498	0.828525	0.854412	0.901602	0.521546	0.808166	0.785152	0.683984	0	0.737945	0.685328	0.687728	0.952808	1.12666	0.823321	0.793638	0.660997	0.851994	1.03609	0.995391	0	0.857166	0.957294	0.646952	0.976034	0.656963	1.09809	1.25165	0.786587	1.26665
KEAP1	0.15128	0.0795032	0.152506	0.106047	0.104261	0.10782	0.193806	0.171776	0.164061	0.112432	0.125852	0.0512073	0.0615185	0.113023	0.0880276	0.220472	0	0.160805	0.1184	0.150743	0.189694	0.161294	0.106022	0.147659	0.102775	0.0841443	0	0.137418	0.104566	0.0769339	0.0769454	0.191377	0.0640635	0.126039	0.106083	0.0909501	0.200751	0.12782	0	0.0846002	0.157089	0.06121	0.106434	0.0256677	0.158889	0.0727936	0.0346868	0.238815
S1PR5	0	0	0	0	0	0	0	0	0	0	0	0	0	0	0	0	0	0	0	0	0	0	0	0	0	0	0	0	0	0	0	0	0	0	0	0	0.00702892	0	0	0	0	0	0	0	0	0	0	0
ATG4D	0.103888	0.103407	0.12017	0.154871	0.126543	0.147526	0.129692	0.169058	0.219661	0.110143	0.0932606	0.120039	0.166942	0.187446	0.111054	0.163647	0	0.205826	0.169491	0.141639	0.169173	0.145858	0.115411	0.205591	0.155753	0.107011	0	0.100487	0.0881015	0.0661383	0.194729	0.248603	0.115204	0.0801682	0.110578	0.123217	0.230464	0.124711	0	0.0905495	0.146367	0.0704584	0.195272	0.0426628	0.144599	0.0340953	0.12015	0.236133
KRI1	0.0251117	0.0788179	0.0770516	0.0566323	0.0413056	0.0567275	0.159389	0.0779824	0.072344	0.0815222	0.0688769	0.0897213	0.0856084	0.0258411	0.060875	0.0608348	0	0.0611808	0.0643912	0.0689863	0.0289712	0.0703001	0	0.0625617	0.0295729	0.0425024	0	0.0510634	0.0593518	0.0793326	0.0931596	0.0805261	0.0665188	0.0870134	0.0311517	0.0433969	0.121992	0.0901914	0	0.0582987	0.0833733	0.0374249	0.0289302	0.0600524	0.0987513	0.0635698	0.118271	0
CDKN2D	0.109996	0.127041	0.202899	0.193718	0.163406	0.204521	0.343109	0.3108	0.308549	0.0991999	0.282175	0.114999	0.22278	0.357073	0.12747	0.283729	0	0.18331	0.489365	0.149232	0.216462	0.248585	0	0.355673	0.327753	0.141001	0	0.113027	0.213575	0.0764382	0.164461	0.244752	0.17246	0.146321	0.148471	0.115129	0.364991	0.197728	0	0.161381	0.119511	0.141134	0.264329	0.106053	0.245233	0.127846	0.0563747	0.335686
AP1M2	0.00646475	0.0152263	0.0217242	0.0393636	0.0257613	0.0199686	0.00840065	0.0175931	0.0213388	0	0.00566908	0.00624264	0	0.0218379	0.0440977	0.0121994	0	0	0.00657183	0	0.0120928	0.03769	0	0.0185118	0.0220681	0.0184969	0	0.0244966	0.0181496	0.0201495	0.00976716	0	0.0049465	0	0.0120006	0	0.0130056	0.00314847	0	0	0.0154695	0	0.00636466	0	0.00931922	0	0.0350692	0
SLC44A2	0.309269	0.323122	0.351668	0.242827	0.297496	0.243267	0.150398	0.388709	0.351895	0.203895	0.139064	0.273477	0.253685	0.23065	0.354044	0.377724	0	0.333466	0.279804	0.279358	0.296007	0.285638	0.132904	0.208213	0.208153	0.257144	0	0.242328	0.206172	0.278012	0.205359	0.33836	0.301518	0.289044	0.280656	0.286858	0.272951	0.232972	0	0.225447	0.336034	0.1979	0.282821	0.106632	0.184052	0.185005	0.211577	0.370056
ILF3	0.325748	0.313422	0.388406	0.314084	0.335907	0.354804	0.391471	0.401876	0.445094	0.371497	0.39301	0.21279	0.278572	0.53776	0.430487	0.450418	0	0.404868	0.614285	0.373508	0.515445	0.438979	0.36842	0.412409	0.367488	0.402607	0	0.355385	0.343959	0.27999	0.298716	0.518088	0.322554	0.281288	0.243942	0.474251	0.46651	0.386502	0	0.335843	0.481897	0.364208	0.440188	0.312531	0.389429	0.430889	0.397563	0.339531
QTRT1	0.413138	0.603567	0.501147	0.604332	0.453354	0.444812	0.413245	0.513918	0.684908	0.354372	0.336235	0.278604	0.329008	0.820486	0.813446	0.858072	0	0.734396	0.509241	0.516874	0.427311	0.628921	0.258113	0.573197	0.340597	0.517572	0	0.232469	0.543038	0.519457	0.359567	0.756795	0.5012	0.468633	0.205335	0.565977	0.460515	0.525494	0	0.47321	0.687194	0.319677	0.646306	0.3718	0.269364	0.366488	0.57625	0.362614
DNM2	0.399608	0.664582	0.611954	0.486077	0.535402	0.231805	0.497313	0.581	0.599095	0.479778	0.382844	0.548639	0.42024	0.76377	0.921849	0.603557	0	0.519492	0.470793	0.565352	0.628044	0.562766	0.535483	0.675623	0.352613	0.535349	0	0.327938	0.340577	0.451536	0.48836	0.607486	0.586606	0.499552	0.537761	0.571399	0.584227	0.513645	0	0.542033	0.608982	0.546896	0.540581	0.222318	0.321172	0.683471	0.612694	0.942959
TMED1	0.0163189	0.0240768	0.0394967	0.0369807	0.0154784	0.00559835	0	0.017141	0.0511814	0.0423577	0.0177646	0.0171657	0	0	0	0.0358062	0	0.0099993	0.0327354	0.0123957	0.0397882	0.0245008	0	0.0195271	0.0160237	0.00605411	0	0	0.0225787	0.0101297	0.0249082	0.0202878	0.00939468	0.0204011	0	0.00802625	0.0429684	0	0	0.0204192	0.0180679	0.0165807	0.00843729	0.0205253	0	0.0378283	0.0228691	0
C19orf38	0.00432176	0.00711336	0.0165916	0.0293033	0.0187689	0.0175318	0.0224838	0.0182532	0.00771358	0	0.0119728	0.01604	0	0	0.0210375	0.0181759	0	0	0.00363212	0.0160186	0.0255643	0.0229209	0	0.0142103	0.00423412	0	0	0.0386246	0.0323565	0.0120284	0.0330402	0	0.0128052	0.0302739	0.0254514	0.0332748	0.0107627	0.00953266	0	0	0.0142629	0	0.0082147	0.0137173	0	0.0196384	0.0148741	0
CARM1	0.237146	0.220139	0.311434	0.17025	0.284207	0.227954	0.35242	0.352239	0.307187	0.224365	0.269368	0.339783	0.182336	0.530511	0.321059	0.325975	0	0.335812	0.287318	0.353474	0.251274	0.341575	0.101439	0.39135	0.270378	0.27914	0	0.20229	0.251246	0.26608	0.23785	0.510766	0.361132	0.16639	0.229976	0.271824	0.386132	0.366022	0	0.315128	0.339718	0.354375	0.311174	0.423228	0.481345	0.302829	0.350841	0.402218
YIPF2	0.0693938	0.105131	0.157793	0.135777	0.120958	0.0939712	0.192751	0.132595	0.209603	0.150463	0.0811351	0.0454453	0.0677813	0.283056	0.151781	0.157804	0	0.131845	0.154424	0.160152	0.176907	0.139138	0.0435653	0.196393	0.125941	0.0786616	0	0.0215898	0.0676545	0.0826968	0.134701	0.125719	0.113598	0.112755	0.149048	0.121616	0.225723	0.159282	0	0.111039	0.137526	0.0971063	0.149313	0.0723998	0.100167	0.124174	0.170345	0.151062
TIMM29	0.119569	0.0787402	0.106135	0.12905	0.0934744	0.0654661	0.111722	0.173292	0.181536	0.124004	0.0922487	0.0381923	0.0320473	0.144816	0.140039	0.173144	0	0.203925	0.137907	0.076425	0.0908633	0.198319	0.121879	0.173802	0.0771112	0.0519079	0	0.0401328	0.0864054	0.0535206	0.146345	0.233912	0.122329	0.0483612	0.0371205	0.0966852	0.192681	0.113441	0	0.100922	0.118557	0.0987773	0.148886	0.0311656	0.098582	0.156191	0.0919871	0.393752
SMARCA4	0.627735	0.73399	0.768364	0.534409	0.543079	0.507456	0.735977	0.725091	0.823483	0.740752	0.617714	0.619618	0.769664	0.946762	1.01868	0.648092	0	0.680408	0.61986	0.729829	0.677891	0.780533	0.985371	0.748024	0.580894	0.707878	0	0.324449	0.462067	0.544116	0.704839	0.886968	0.813983	0.723307	0.552956	0.862256	0.815833	0.725742	0	0.615558	0.785443	0.702794	0.540665	0.409707	0.673746	0.617307	0.806664	0.885742
LDLR	0.0227732	0.177722	0.0827315	0.292037	0.220602	0.184017	0.151341	0.166105	0.18199	0.0797305	0.104296	0.137378	0.309988	0.128137	0.420972	0.142437	0	0.202094	0.187208	0.130899	0.241509	0.103	0.0324429	0.404847	0.19862	0.0539614	0	0.0673582	0.216186	0.0746052	0.0628703	0.216564	0.118769	0.157107	0.0895269	0.293766	0.097153	0.0923911	0	0.0114236	0.273069	0.0874503	0.0925218	0.198879	0.102113	0.109674	0.289005	0.308885
SPC24	0.0179039	0.0367673	0.0124141	0.00666801	0.0122446	0	0.0249802	0.0173265	0.0120738	0.0115416	0.00622746	0.00801447	0	0	0.0109865	0.00598618	0	0.0201722	0.029123	0.00669456	0.00483724	0.00864265	0	0.0213784	0	0	0	0	0.00427325	0.0137662	0	0.0104496	0.0026382	0.0162893	0.0370646	0	0.00245398	0.0203385	0	0	0.00435448	0	0.00704016	0	0	0	0	0
KANK2	0.0280925	0.00610469	0.0265563	0.0194034	0.014426	0.00901726	0	0.0258756	0.0326259	0.0113012	0.0128435	0	0	0.0218379	0	0	0	0.00647739	0.0145328	0.00883956	0.0142639	0.0133694	0	0.0334845	0.00897226	0	0	0	0.00932509	0	0	0.0238545	0.00761928	0	0.00631784	0.0036454	0.00509377	0.0111538	0	0	0.00709293	0	0	0	0	0	0.0564126	0.151062
DOCK6	0.0183428	0.0310602	0.0550688	0.0601421	0.0522691	0.0233939	0	0.0425706	0.0532532	0.0254694	0.0229107	0	0.0320473	0.0647773	0.0341193	0.0466942	0	0.092564	0.0383707	0.0133041	0.019968	0.0367208	0	0.0810757	0.0146774	0.00543743	0	0.00991638	0.0613417	0.0121027	0.0243996	0.0394275	0.0344241	0	0.00946189	0.0216474	0.015431	0.0269537	0	0.0329208	0.0344152	0.0228528	0.0804638	0	0.00673206	0.0452515	0.0682232	0
ANGPTL8	0	0.00483772	0.00378632	0	0.0121859	0	0.00735483	0.0173883	0.00276133	0	0	0	0	0	0	0.00738943	0	0.0101683	0.00260966	0	0.00512091	0	0	0	0.00935677	0	0	0	0	0	0	0	0	0	0	0.0121451	0.00238633	0	0	0	0	0	0	0	0	0	0.0162361	0
TSPAN16	0.00709531	0.00654851	0.0135117	0.0323837	0.0425877	0	0	0.0148311	0.0331167	0	0.019547	0	0	0	0	0.0556861	0	0.0546527	0.0369822	0.00704147	0.00425557	0.0287409	0	0.0545856	0.00875426	0.00736262	0	0	0.0246587	0.00900808	0.00924384	0.031887	0.00582549	0	0.00931283	0	0.00932773	0.015683	0	0.018612	0.0368536	0.0214016	0.0155731	0.0153154	0.00632328	0	0.0383269	0
RAB3D	0.1581	0.125287	0.118554	0.100767	0.123787	0.0353852	0.0950526	0.168219	0.151103	0.148071	0.130869	0.158918	0.0449137	0.304331	0.136266	0.131261	0	0.30099	0.123462	0.15132	0.183591	0.14743	0.0922152	0.147348	0.123236	0.146651	0	0.0505853	0.0586033	0.126961	0.0826728	0.148858	0.0965205	0.0826585	0.153242	0.124655	0.129905	0.0686987	0	0.111716	0.152593	0	0.154082	0.0663842	0.100025	0.0335023	0.139368	0
CCDC159	0.0609102	0.0861736	0.0952232	0.0831875	0.047073	0.0357161	0.0329463	0.108623	0.114207	0.027641	0.0486153	0.028589	0.06098	0.0238092	0.0940164	0.0796203	0	0.0367485	0.0730448	0.121439	0.0701385	0.121515	0.0348177	0.0985108	0.0324616	0.0493491	0	0.0978042	0.0794877	0.0395268	0.0562975	0.10591	0.0736964	0.102294	0.0730626	0.0868335	0.0717803	0.118821	0	0.0466375	0.0481754	0.0454727	0.116404	0	0.0847332	0.0718637	0.0649805	0
PLPPR2	0.223658	0.122185	0.211006	0.227696	0.186267	0.126927	0.268388	0.353023	0.302334	0.192885	0.249033	0.129747	0.166594	0.127643	0.193746	0.273701	0	0.213104	0.255248	0.231849	0.260542	0.256832	0.106417	0.270074	0.244196	0.168698	0	0.273829	0.199506	0.183988	0.386475	0.432212	0.22126	0.191033	0.19461	0.112292	0.287124	0.250438	0	0.183458	0.140611	0.0577694	0.247921	0.207708	0.165244	0.143997	0.139376	0.188469
SWSAP1	0	0	0.0119448	0.00357007	0.0256396	0	0.0209677	0.00807317	0.0152644	0.0194135	0.021875	0	0	0	0	0.0177223	0	0.00743712	0.00611524	0.0062522	0.0150448	0.0287648	0	0.00989633	0.00366579	0	0	0	0	0.00653918	0	0.0150248	0.0148907	0.0256493	0	0.0036454	0.00599972	0.0156306	0	0.00451901	0	0	0	0	0	0.0108716	0	0
EPOR	0.0309349	0.0399152	0.0342289	0.0304525	0.0280502	0.0253517	0.0150242	0.0200294	0.0182692	0.0200072	0.0124655	0	0	0.0530175	0.0100899	0.0841058	0	0.0236476	0.0185753	0.0323897	0.0272972	0.038465	0.0920164	0.00964902	0.0282447	0	0	0.0273701	0.0225849	0.0138322	0.0170021	0.0117604	0.022543	0	0	0.0185566	0.0260165	0.0320819	0	0.0219501	0.0306093	0	0.02144	0.0140758	0	0.0265683	0.0300794	0
RGL3	0.0138264	0.00670457	0.0381349	0.0344086	0.0236972	0.0279315	0.0227268	0.00360226	0.0279147	0.0231736	0	0.00498397	0	0.0380371	0.0106039	0.0395767	0	0.0422966	0.0118241	0.00481473	0.0191901	0.0180133	0	0.0293446	0.0201966	0.0196851	0	0	0.0219456	0.0379091	0.0100033	0.0192659	0.0295859	0.0146405	0	0	0.0239178	0.00894616	0	0	0	0	0.0121384	0	0.0132749	0.014397	0.0297097	0.220225
CCDC151	0.133168	0.110213	0.0723136	0.047484	0.0360227	0.0895349	0.211051	0.0786886	0.0663828	0.0761891	0.0775614	0.0505013	0	0.0886185	0.150096	0.0368744	0	0.0647022	0.0584273	0.135601	0.0683211	0.0578955	0.0225293	0.113096	0.0790086	0.142676	0	0.0691734	0.0926418	0.0416291	0.107605	0.0886862	0.080264	0.191259	0.0296521	0.0616071	0.113163	0.114335	0	0.0590516	0.058949	0.0871761	0.0906043	0.112573	0.127653	0.0579129	0.097101	0.099809
PRKCSH	0.200896	0.204976	0.313375	0.254722	0.186124	0.280871	0.575785	0.394852	0.349593	0.274115	0.179591	0.104337	0.16463	0.366552	0.296289	0.244545	0	0.232972	0.297007	0.234473	0.274071	0.262316	0.0225293	0.195106	0.274913	0.164042	0	0.351877	0.251149	0.150783	0.308558	0.396674	0.30651	0.397851	0.100838	0.186726	0.459016	0.360495	0	0.293497	0.234927	0.140823	0.236829	0.276016	0.369591	0.260506	0.224819	0.551083
ELAVL3	0.921896	1.0129	0.995134	0.827382	0.721742	0.733458	1.27216	1.1958	0.978203	0.958967	1.03307	0.932011	1.54103	1.01713	1.06757	0.874941	0	0.962926	0.845899	0.866249	0.927342	1.11242	1.10504	0.962861	1.02885	0.815109	0	0.862317	0.866588	0.820724	1.25946	1.15596	1.12485	0.825779	0.92742	1.01315	1.14695	1.37052	0	1.12921	1.05498	0.781663	0.8896	0.870598	1.07899	1.04038	0.963843	1.72773
AC008481.3	0	0	0	0.00539563	0.00626002	0	0.00778014	0.00462171	0	0	0	0	0	0	0	0	0	0	0	0	0	0	0	0	0	0	0	0	0	0	0	0	0	0	0	0	0.00224234	0	0	0	0	0	0	0	0	0	0	0
ECSIT	0.270732	0.245591	0.308556	0.233101	0.259646	0.191082	0.288738	0.365786	0.3347	0.233473	0.237227	0.402544	0.255882	0.38153	0.405686	0.298824	0	0.274438	0.320619	0.337276	0.347297	0.358257	0.250092	0.3082	0.235612	0.297947	0	0.238223	0.265524	0.29512	0.386753	0.334682	0.345224	0.19608	0.437673	0.400518	0.406783	0.262974	0	0.247483	0.356062	0.319152	0.27836	0.164278	0.32965	0.21518	0.334237	0.281395
CNN1	0.00709947	0.0116412	0.010464	0.021918	0	0.00590195	0.00679126	0.0100066	0.00986561	0.0101293	0.0132257	0	0.0202463	0	0	0.0071739	0	0.0110917	0.0173583	0.0122668	0.0115249	0.00632038	0	0.00890218	0.0144198	0.00713962	0	0	0.0061151	0	0.0179251	0.0119218	0.0101139	0	0	0.00667413	0.0108274	0	0	0.015625	0.00517793	0	0.00966808	0	0	0.0196556	0	0
ELOF1	0.122595	0.110551	0.0986908	0.0978818	0.0569586	0.133375	0.214629	0.193591	0.102694	0.059229	0.108128	0.0496067	0.0823925	0.245763	0.187113	0.133737	0	0.113643	0.21745	0.114266	0.151342	0.205252	0.0505205	0.0957006	0.169764	0.057944	0	0.114775	0.0870974	0.0420066	0.116352	0.227738	0.132509	0.0939125	0.0120006	0.045081	0.22077	0.187625	0	0.103258	0.0541531	0.0672889	0.101713	0.10339	0.080062	0.154819	0.0913285	0
ZNF627	0.0898486	0.110678	0.0869832	0.0981556	0.108007	0.0831667	0.0747502	0.138369	0.126109	0.130772	0.0865371	0.0516609	0.0350755	0.145854	0.138287	0.143362	0	0.0742886	0.0927143	0.0657683	0.115376	0.109906	0.0525567	0.220795	0.0415542	0.0594344	0	0.106646	0.0860328	0.04977	0.0604075	0.0860752	0.0818957	0.134895	0.0829355	0.0667755	0.0789016	0.0559719	0	0.0950292	0.140441	0	0.100682	0.080366	0.0573703	0.0108716	0.141573	0.151062
ACP5	0	0	0	0	0	0	0	0	0	0	0	0	0	0	0	0	0	0	0	0	0	0	0	0	0	0	0	0	0	0	0	0	0	0	0	0	0	0	0	0	0	0	0	0	0	0	0	0
ZNF823	0.125664	0.107796	0.16067	0.0829456	0.116844	0.0828125	0.0373515	0.110697	0.180791	0.115314	0.0688642	0.0636842	0.0415903	0.105647	0.124611	0.238464	0	0.187082	0.106249	0.1056	0.128742	0.166314	0.0668567	0.161969	0.0859849	0.126523	0	0.0572418	0.114599	0.0724755	0.0441212	0.139432	0.0786582	0.12077	0.0385276	0.0440546	0.162925	0.118156	0	0.0679809	0.147292	0.166177	0.0800535	0.0558056	0.104276	0.129495	0.121132	0
ZNF441	0.0609892	0.0191774	0.0313884	0.0209527	0.0398078	0	0.00978961	0.00992558	0.0466968	0.034691	0.0180118	0.00824773	0	0	0.0543132	0.0219332	0	0.0697842	0.0365279	0.0246726	0.0312224	0.0288025	0.0378402	0.060397	0.03029	0	0	0.0242949	0.017921	0.0426311	0.0204165	0.0614672	0.0152485	0	0.0254514	0.0179502	0.039718	0.0153119	0	0.0465449	0.0105592	0.025127	0.0674527	0	0.0463336	0.0694676	0	0
ZNF491	0.0194767	0	0.00320352	0.00608889	0.0322798	0	0.00906719	0	0.0106319	0.00967748	0.00454322	0.0136479	0	0	0.0123436	0.0101042	0	0.0371715	0.00416102	0.0166925	0.0121219	0.00864738	0.0529533	0.0368829	0.00435616	0	0	0.0241476	0.0176659	0.0242174	0.0420709	0.0256644	0.0167416	0	0	0	0.00566892	0.0202348	0	0.0287816	0.00799387	0	0.00536289	0	0.0129172	0.014397	0.00843295	0
ZNF440	0.11757	0.0421175	0.138705	0.078759	0.109774	0.0151415	0.0288148	0.0650317	0.106869	0.157523	0.110987	0.0538752	0.0426784	0.176017	0.163341	0.104668	0	0.103493	0.0922115	0.0755698	0.0762814	0.104543	0	0.274133	0.0442341	0.0681959	0	0.0217074	0.107161	0.0527364	0.0570689	0.0743612	0.0428547	0.0654335	0.0664628	0.161693	0.116733	0.05117	0	0.115301	0.105443	0.0147287	0.101979	0.0848941	0.0865383	0.11204	0.159692	0.516718
ZNF439	0.191256	0.192856	0.215189	0.159994	0.259965	0.196188	0.13753	0.156377	0.307153	0.220022	0.208726	0.122898	0.214865	0.249662	0.224415	0.231891	0	0.195378	0.230314	0.2209	0.224712	0.219298	0.0368611	0.221914	0.122967	0.0946449	0	0.0997086	0.160615	0.2395	0.135036	0.192278	0.104019	0.14122	0.184488	0.230611	0.282283	0.221881	0	0.220652	0.294515	0.1791	0.137111	0.183433	0.225503	0.0973613	0.429171	0.775094
ZNF69	0.0614381	0.0530514	0.0580337	0.0939959	0.117487	0.0629126	0.157058	0.066398	0.17832	0.164873	0.128085	0.151873	0.0700511	0.0711888	0.15268	0.0585481	0	0.236712	0.0985847	0.200594	0.101804	0.115881	0.0413564	0.158396	0.0879991	0.0423294	0	0	0.0858567	0.113412	0.0759099	0.130008	0.0611601	0.0823716	0.151151	0.175844	0.193357	0.105153	0	0.14855	0.21376	0.0843042	0.105818	0.155548	0.0629745	0.284634	0.362158	0.242198
AC008770.2	0.0386775	0.0666151	0.04568	0.0536399	0.0212998	0.0156297	0.0363554	0.0316601	0.0310582	0.084919	0.0313614	0.0633542	0.133215	0.0310544	0.0426607	0.0273433	0	0.0606038	0.0617094	0.063836	0.0247692	0.0491768	0	0.0150469	0.0370265	0.0290958	0	0.00991638	0.0316894	0.0370958	0.0113815	0.0304984	0.0532519	0.0356135	0.00631784	0.0340319	0.0508728	0.0413071	0	0.0303571	0.052675	0.0792669	0.0351357	0.0474578	0.0579203	0.0660361	0.0344528	0
ZNF763	0.0128206	0.0371458	0.0120846	0.0140647	0.0162061	0.00673309	0.00729089	0.0178216	0.0368517	0.0173614	0.0115135	0	0	0	0.0265734	0	0	0.0349682	0.00552646	0.0382212	0.0132863	0.0143508	0	0.0446842	0.0207793	0.00713962	0	0	0	0.0141757	0.00599461	0.0117604	0.00735237	0	0.03573	0	0.0269273	0.0160931	0	0.00569403	0.00538125	0	0.00700225	0.0205253	0.008724	0.0300407	0.0205341	0
ZNF433	0.0116565	0.00808147	0.0097769	0.0262406	0.0151946	0.0130643	0.0160205	0.00691804	0.0135616	0	0.00451468	0.0114229	0.0278629	0.0291657	0.0146782	0.00844795	0	0.0247328	0.0305543	0	0.0224268	0.0166193	0.0186168	0.0274992	0.00725157	0	0	0.0184824	0.0124758	0.0153852	0.0103081	0.0106413	0.0110637	0.0355187	0.00908985	0.00822664	0.0420205	0.00933905	0	0.0158401	0.0143966	0	0.00450208	0	0	0.030618	0.00636429	0.142389
AC008770.1	0	0	0.00336304	0.00495906	0.0169744	0.0128456	0	0.00489264	0	0	0	0.00848601	0	0	0	0	0	0	0	0	0	0.00409106	0	0	0.00557976	0	0	0	0	0	0.0093292	0.0230136	0	0.0158456	0	0	0	0	0	0	0	0	0	0	0	0	0.0178587	0
ZNF844	0.0182947	0.0412054	0.0158913	0.0237954	0.0259862	0.00842759	0.0460738	0.00733867	0.0134856	0	0.00359206	0.00824773	0	0	0.0149561	0.00651835	0	0.00806559	0.0367693	0.00632564	0.0259807	0.0310454	0	0.0448069	0.00916739	0.0383736	0	0	0.0117417	0.0126674	0.00706004	0.00627682	0.0110701	0	0	0.0380046	0.0134583	0.00474878	0	0.0417293	0.0181296	0	0.0540758	0	0.0057363	0.0156079	0.0070103	0.0886603
ZNF20	0.0250106	0.0394779	0.0401079	0.0253057	0.0106621	0.01675	0.024361	0.021999	0.0342207	0.00983643	0.00644018	0.0591209	0	0	0	0.0272231	0	0.0499513	0.025352	0.0138079	0.00952089	0.0311149	0	0	0	0.0368878	0	0.0189517	0.0428353	0.0141757	0.0122816	0.01006	0.0355387	0.0133212	0	0.00951744	0.0204958	0.0284322	0	0.00451901	0.0245532	0	0.00441441	0.0224343	0.00718094	0.0196556	0.0175008	0
ZNF625-ZNF20	0	0	0.00232141	0	0	0	0	0.00487283	0.00563763	0	0.00221567	0	0	0	0	0	0	0	0.00645194	0	0	0.00274416	0	0	0.00499999	0	0	0	0.0102097	0	0	0	0.00515674	0	0	0.0157941	0	0	0	0.00916284	0	0	0	0	0	0.0156079	0	0
ZNF136	0.0761854	0.119437	0.0974032	0.0617906	0.0448848	0.0435973	0.0501775	0.0899864	0.0685414	0.0283391	0.0904618	0.0873013	0.0642644	0.0753777	0.0454443	0.0764745	0	0.0614061	0.123839	0.0555605	0.071531	0.130888	0.056368	0.0872768	0.0486801	0.0171175	0	0.128837	0.101849	0.0485989	0.0422217	0.134362	0.0753531	0	0.0985996	0.0376776	0.0727173	0.0183631	0	0.0422164	0.0803475	0.0407102	0.112237	0.0207209	0.0118094	0.0801496	0.0222916	0.327476
ZNF44	0.373298	0.26338	0.338243	0.330397	0.403221	0.249473	0.298561	0.381359	0.475082	0.281838	0.301869	0.167737	0.293911	0.551708	0.403842	0.421508	0	0.403856	0.38344	0.438369	0.383714	0.52904	0.153308	0.609015	0.211977	0.182101	0	0.156472	0.178507	0.23783	0.31241	0.434558	0.5218	0.303391	0.251139	0.327826	0.39284	0.285123	0	0.311229	0.43674	0.202553	0.308751	0.154502	0.276577	0.282607	0.322153	0.687203
ZNF563	0.0271042	0.0286144	0.0291998	0.0163302	0.0249813	0.0361863	0.015827	0.0413223	0.0633783	0.023446	0.0346121	0.0316043	0.0331171	0.0561814	0.0791728	0.057158	0	0.0327669	0.0458216	0.0268859	0.0423937	0.0396008	0	0.0567938	0.00983309	0	0	0.0241476	0.0417212	0.0347668	0.0158404	0.0096775	0.0388599	0.02817	0.0300905	0.0207178	0.0558256	0.0523837	0	0.0102638	0.0372209	0.0668948	0.0679227	0	0.0328727	0.0189875	0.0694238	0.242198
ZNF442	0	0	0.00240882	0.00549784	0	0	0	0	0.00536435	0	0.00521422	0	0	0	0	0	0	0.0246872	0	0.00583124	0.00825728	0.00379492	0	0	0.00416306	0	0	0	0	0.00932816	0	0.0142829	0	0	0.018377	0	0	0	0	0	0.00701058	0	0	0	0	0	0	0.142389
AC008758.5	0.0468235	0.0204994	0.0363325	0.0262424	0.0347098	0.0412711	0.0337303	0.0488685	0.0549166	0.0211291	0.035549	0.0753161	0.0811176	0.0177434	0.0406065	0.0535283	0	0.126261	0.0229675	0.0337309	0.0764302	0.0967241	0	0.0658769	0.028142	0.0617704	0	0.0644058	0.0349947	0.0591275	0.0413424	0.128931	0.040058	0.0133434	0.0349525	0.0294093	0.0284139	0.0193592	0	0.0674546	0.0600885	0.0953743	0.0737418	0	0.0240799	0.0426477	0.0625986	0.370056
AC008758.6	0.0986272	0.102752	0.108234	0.108291	0.142847	0.116733	0.106231	0.0879036	0.15085	0.166646	0.123374	0.0908231	0.0492697	0.0711086	0.129158	0.0951324	0	0.0936203	0.116458	0.170447	0.104019	0.171953	0.0480788	0.161212	0.0809938	0.0379868	0	0.0869373	0.113416	0.032951	0.080199	0.22089	0.07833	0.177594	0.172887	0.086996	0.141962	0.0738148	0	0.145639	0.17753	0.142146	0.150171	0.0109478	0.0760403	0.246358	0.132567	0.405807
AC008758.1	0.0117212	0.00722084	0.0348655	0.0203728	0.0218605	0.0133013	0	0.015201	0.0377825	0.00987151	0.0203945	0	0	0.0258411	0.0417719	0.010331	0	0.0414863	0.00571907	0.0220124	0.0131269	0.0293143	0	0.0328934	0.0228502	0.0079005	0	0	0.00592821	0.00640402	0.00976716	0.0612307	0.0215333	0.0133434	0	0.00822664	0.00772477	0.0226375	0	0	0.0271111	0	0	0	0	0	0.0113391	0.151062
AC010422.6	0.0921723	0.11091	0.205824	0.109482	0.165792	0.144285	0.163422	0.148425	0.165762	0.161623	0.107486	0.116042	0.0964672	0.0377129	0.170387	0.0515366	0	0.143386	0.150931	0.140355	0.129268	0.157274	0.219732	0.242757	0.101636	0.101641	0	0.169302	0.138599	0.129714	0.163248	0.263101	0.115477	0.134721	0.0952452	0.118256	0.157056	0.187396	0	0.104451	0.225215	0.121895	0.140193	0.0480748	0.112351	0.0972932	0.145122	0.139007
ZNF490	0.138499	0.151006	0.252853	0.238447	0.249349	0.0895737	0.161166	0.157163	0.23384	0.084332	0.154504	0.106233	0.176267	0.201538	0.172529	0.127059	0	0.24278	0.158248	0.134871	0.197376	0.262769	0.147206	0.256136	0.0865891	0.0411797	0	0.0575883	0.261216	0.135781	0.112794	0.34246	0.158012	0.210062	0.141896	0.14235	0.228368	0.233016	0	0.124077	0.148782	0.147371	0.279202	0.0873799	0.0978753	0.240531	0.220552	0.149876
ZNF791	0.269997	0.224891	0.263179	0.212621	0.211032	0.257846	0.385247	0.30005	0.30634	0.223872	0.214331	0.211108	0.0553218	0.140738	0.268625	0.271357	0	0.284542	0.296406	0.215751	0.221527	0.373309	0.167541	0.260234	0.267341	0.182826	0	0.127503	0.277635	0.157496	0.161841	0.353002	0.271874	0.271491	0.168151	0.344369	0.27586	0.217657	0	0.278381	0.305829	0.235365	0.30984	0.206127	0.265502	0.411015	0.330642	0.393752
AC010422.3	0	0	0.00817158	0	0	0.0126363	0	0	0.00993026	0.00967748	0.00507004	0.0110144	0	0.0211928	0.0263806	0	0	0	0.0130029	0	0.00880464	0.00250984	0	0.01356	0	0	0	0	0	0.00806385	0	0	0.00325609	0	0.0129583	0	0.0134182	0.0230673	0	0.0129939	0.0190961	0.0237661	0	0	0	0	0.03097	0
MAN2B1	0.131819	0.119682	0.124283	0.0769498	0.114276	0.0709446	0.0494833	0.0845323	0.147473	0.0741148	0.0904248	0.0543475	0.234609	0.123318	0.138033	0.100549	0	0.1217	0.114115	0.116266	0.0957259	0.154626	0	0.0952633	0.0355348	0.132262	0	0	0.0705427	0.0501338	0.0404183	0.0954563	0.0952936	0.0941096	0.0912715	0.0738798	0.0685186	0.116023	0	0.155222	0.0887102	0.0726129	0.150669	0.0298983	0.109194	0.0998003	0.163152	0
AC010422.5	0	0	0	0	0	0	0	0.00307575	0	0	0	0	0	0	0	0.00825621	0	0	0	0	0	0	0	0	0	0	0	0	0	0	0	0	0	0	0	0	0	0	0	0	0	0	0	0	0	0	0	0
WDR83	0.0730395	0.059756	0.0903514	0.119212	0.0812086	0.016379	0.0950643	0.0918521	0.161224	0.0417823	0.0714029	0	0.0696762	0.266127	0.148431	0.208383	0	0.12289	0.0833027	0.0707364	0.116862	0.132398	0.030212	0.213465	0.0465312	0.0654223	0	0.0310106	0.0682769	0.0494183	0.076531	0.13188	0.0801518	0.103357	0.0330885	0.147099	0.1797	0.100676	0	0.11876	0.154953	0.025127	0.113202	0.0381749	0.102178	0.0689409	0.167879	0
WDR83OS	0.0101258	0	0	0	0	0.00913383	0	0	0.00241015	0.0270796	0.00510173	0	0	0	0	0	0	0.00843101	0	0.0104356	0.00702329	0	0	0	0	0	0	0	0	0	0	0	0	0	0	0	0	0.00636166	0	0.0100554	0	0	0.00780948	0	0	0	0	0
DHPS	0.10229	0.0850036	0.101287	0.154897	0.153661	0.0565932	0.251727	0.128103	0.188356	0.0561875	0.149738	0.0816558	0.0202463	0.14606	0.118374	0.22878	0	0.201153	0.211767	0.101408	0.164127	0.16981	0	0.228649	0.176712	0.02782	0	0.10787	0.0909845	0.119724	0.108396	0.318795	0.130672	0.110424	0.0342795	0.143949	0.294702	0.148227	0	0.104829	0.113755	0.13111	0.106431	0.0817986	0.100192	0.109506	0.116516	0
FBXW9	0.0318166	0.00899082	0.0449484	0.0663232	0.054477	0.0152723	0.0343319	0.046852	0.0794098	0.0306469	0.0389387	0.0332483	0.0202463	0.114443	0.0358277	0.0329027	0	0.0748606	0.0890927	0.0532559	0.0665451	0.0451196	0	0.0988777	0.0344308	0.0264505	0	0.0140057	0.0284454	0.013334	0.00808086	0.0787731	0.0633001	0.0408994	0.0350447	0.0612841	0.0748196	0.0183628	0	0.0503041	0.0269397	0.0248621	0.0758844	0	0.0413668	0.0284077	0.0342595	0.151062
TNPO2	0.345827	0.403056	0.473247	0.376514	0.309174	0.453226	0.545072	0.481675	0.521887	0.41863	0.334071	0.234747	0.257013	0.428348	0.413665	0.48367	0	0.340575	0.544933	0.386927	0.435671	0.484097	0.166501	0.357591	0.419998	0.420606	0	0.409963	0.451162	0.380042	0.301277	0.633632	0.449509	0.348773	0.285678	0.343006	0.434127	0.560763	0	0.5119	0.353241	0.28325	0.285976	0.220407	0.422596	0.424022	0.473177	0.615574
TRIR	0.17711	0.0592418	0.185069	0.16085	0.108644	0.207404	0.287705	0.25966	0.200637	0.136963	0.215627	0.11036	0.0533634	0.363992	0.179224	0.195047	0	0.248537	0.360869	0.201268	0.198279	0.244458	0.114325	0.351782	0.196612	0.129064	0	0.0888651	0.151832	0.105539	0.225636	0.241448	0.154679	0.12898	0.0757345	0.0851018	0.354123	0.201503	0	0.15337	0.201361	0.0740057	0.161402	0.0712019	0.105463	0.136996	0.215411	0
BEST2	0	0.00782881	0.0114171	0	0	0	0	0	0.00343274	0	0.00260015	0	0	0	0	0	0	0	0	0	0.00480007	0.00283649	0	0	0.00438978	0	0	0	0	0	0	0.0150724	0	0	0	0.0170178	0	0.00541207	0	0	0	0	0	0	0	0	0.00898915	0
HOOK2	0.423207	0.501044	0.990198	0.829041	0.687869	0.386195	0.888693	0.811048	1.12329	0.602411	0.718204	0.406564	0.418537	1.50538	0.65901	1.11642	0	1.11196	0.837574	0.624919	0.795303	0.995768	0.307978	1.09814	0.371203	0.375902	0	0.421604	0.938278	0.478348	0.54669	1.21174	0.695944	0.899489	0.42073	0.677484	1.43322	0.979547	0	0.98007	0.926123	0.744309	0.988982	0.444458	0.546385	0.538096	1.23158	0.58299
JUNB	0.0126775	0	0.00959206	0.011763	0.0159552	0	0.0152193	0.019604	0.0171189	0	0	0	0	0	0.0104188	0.0212452	0	0.00740236	0.016895	0.00711751	0.00683954	0.00650072	0	0	0.00488887	0.0144375	0	0.0362426	0.00545764	0	0	0.0226751	0.024194	0	0	0.00702635	0.00347283	0.0244145	0	0.0336244	0.00517793	0	0.0122852	0.0140758	0.0140436	0	0	0
THSD8	0.00787836	0.0292197	0.0319237	0.0516575	0.0127578	0	0.0149887	0.0172487	0.0334851	0.0112326	0.00832003	0	0	0.0269614	0.00787708	0.0523714	0	0.0348778	0.0175453	0.0178774	0.0374528	0.047525	0	0.0500807	0.00993626	0	0	0	0.0350419	0.040374	0.0170021	0.0491375	0.0183347	0.0193242	0	0.0350875	0.0255722	0.0136917	0	0.0113798	0.0245513	0	0.00894933	0	0.00753855	0.0671245	0.0623598	0
RNASEH2A	0.00667942	0.019957	0.00322596	0	0.00494237	0	0	0	0.00800918	0	0.00506071	0	0	0	0	0.0200697	0	0	0.00530483	0	0.00480334	0.00864191	0	0.00989633	0	0.0118657	0	0	0.00801633	0	0	0	0	0	0.0225134	0.0247502	0.00736793	0.0174725	0	0.0176692	0	0.025127	0	0.0255929	0	0	0	0
MAST1	0.743579	0.907782	1.04199	0.723405	0.668366	0.707484	1.46532	0.893803	1.02347	0.834949	0.749384	0.619153	0.717533	1.33694	1.37178	1.09871	0	1.00373	0.909968	0.968211	0.86142	0.992958	0.521971	1.04072	0.842157	0.593974	0	0.658135	0.913056	0.759362	1.01999	1.26565	1.04348	0.938793	0.725765	0.958143	1.39504	1.08256	0	1.04741	0.808092	0.937576	1.00439	0.832605	1.08746	1.15111	1.11026	1.08752
DNASE2	0.0106456	0	0.0168321	0.0209523	0	0.021496	0.0289252	0.0205983	0.00611961	0	0.00952817	0.0165777	0	0.0989633	0.0110491	0.0341383	0	0.0521164	0.0323883	0.00944679	0.0329161	0.0317601	0.0474933	0	0.0182327	0.0115217	0	0	0.0140224	0.00891636	0.00706004	0.0337084	0.0181007	0	0	0	0.0200025	0.0048594	0	0.00737097	0.00631374	0	0.0365211	0	0.00666276	0.0123945	0	0
KLF1	0	0	0	0	0	0	0	0	0	0	0	0	0	0	0	0	0	0	0	0	0	0	0	0	0	0	0	0	0	0	0	0	0	0	0	0	0.00289059	0	0	0	0	0	0	0	0	0	0	0
GCDH	0.108576	0.14443	0.146164	0.105473	0.115891	0.106196	0.0899664	0.146275	0.109566	0.0635939	0.128912	0.0660654	0.0649654	0.115192	0.189893	0.117355	0	0.107215	0.109331	0.100868	0.117254	0.0863145	0	0.139528	0.0603868	0.092491	0	0.0111949	0.0931715	0.0763221	0.110735	0.111938	0.140246	0.0472917	0.0181003	0.156185	0.104783	0.0730047	0	0.0713932	0.141617	0.0198537	0.0508023	0.0785689	0.0981577	0.0525854	0.0897338	0.242198
SYCE2	0.0082858	0.0147595	0.0524505	0.0628756	0.0305908	0.0302924	0.0455735	0.0470108	0.066501	0.0108082	0.00559901	0.0327304	0	0.0863989	0.0470985	0.0352933	0	0.0351765	0.0245185	0.0371456	0.0590594	0.0522149	0	0.0658685	0.0138427	0.026345	0	0.0142088	0.0133736	0.0735805	0.0150735	0.0464089	0.0382978	0.0522577	0.0467288	0	0.0291926	0.0320284	0	0.0467133	0.00826693	0.0446872	0.0259049	0.0311656	0.0180887	0.0305408	0.0322381	0.188469
FARSA	0.160727	0.155656	0.198082	0.11001	0.116766	0.144321	0.196898	0.210276	0.23137	0.183094	0.183589	0.0717214	0.179096	0.225182	0.133312	0.203288	0	0.249005	0.260208	0.1776	0.167529	0.206801	0	0.246186	0.249117	0.150051	0	0.0596464	0.161011	0.0746	0.136559	0.150078	0.105815	0.132537	0.0904605	0.123616	0.201583	0.186073	0	0.17657	0.172822	0.0553699	0.143487	0.0918186	0.147837	0.241043	0.135352	0
CALR	0.0984966	0.129905	0.176676	0.213204	0.160387	0.187483	0.306671	0.213406	0.207134	0.0888667	0.170202	0.035425	0.112151	0.442421	0.21315	0.193111	0	0.142904	0.339939	0.137083	0.253629	0.174047	0.129688	0.191872	0.268249	0.15295	0	0.101751	0.244557	0.104629	0.227408	0.225244	0.130061	0.0345895	0.101434	0.101406	0.264659	0.184361	0	0.139758	0.117406	0.0781656	0.20137	0.207505	0.259491	0.233039	0.0889	0.242198
RAD23A	0.200323	0.149748	0.322461	0.184144	0.166843	0.299611	0.33555	0.302249	0.345981	0.185336	0.32509	0.197427	0.261124	0.816295	0.206209	0.412217	0	0.297499	0.475708	0.239027	0.312855	0.415207	0.136937	0.479884	0.33047	0.234876	0	0.137697	0.303609	0.21395	0.259094	0.530194	0.215004	0.182748	0.247389	0.13614	0.413315	0.307266	0	0.225409	0.202504	0.201356	0.42839	0.363893	0.246452	0.336691	0.284215	0.308885
GADD45GIP1	0.116384	0.0581993	0.0685255	0.11054	0.117413	0.0781521	0.151279	0.135459	0.112	0.0913432	0.119311	0.0556779	0.0684619	0.196453	0.0723319	0.0747315	0	0.107297	0.288951	0.0974073	0.15676	0.185168	0.0731649	0.0797035	0.164622	0.101525	0	0.0712732	0.0961809	0.0762315	0.0927596	0.133791	0.0876095	0.060234	0.0425149	0.0247502	0.167681	0.13031	0	0.189252	0.0491742	0.0387857	0.109855	0.0590254	0.0706156	0.135754	0.0473022	0.099809
DAND5	0	0	0.0122361	0.00718863	0.00690073	0.00904704	0.0234034	0.0159776	0.00684209	0.0135607	0.00706832	0	0	0	0	0.0203383	0	0.0101683	0.00513309	0.0037051	0	0.00582479	0	0	0.00443098	0	0	0	0.0189927	0.0118983	0	0	0.0250238	0	0	0.00869787	0.018125	0.0135201	0	0.00890401	0	0	0.00929736	0	0.00553495	0.0384258	0.0202247	0.139007
NFIX	0.393238	0.59347	0.807442	0.43787	0.43123	0.487129	0.945284	0.848343	0.769191	0.632602	0.768743	0.570016	0.905629	0.846874	0.809909	0.668951	0	0.735912	0.949781	0.694057	0.684452	0.930413	0.600284	0.720234	0.62759	0.474031	0	0.617873	0.455208	0.544235	0.795704	0.908776	0.84533	0.782859	0.492851	0.498928	0.970511	0.773215	0	0.619534	0.624749	0.496156	0.665774	0.428452	0.918027	1.15908	1.02298	0.623138
LYL1	0	0	0	0	0.00360325	0.0131394	0	0	0	0	0	0	0	0	0	0	0	0	0	0	0	0	0	0	0	0	0	0	0	0.0198662	0	0	0	0	0	0	0	0	0	0	0	0	0	0	0	0	0	0
TRMT1	0.141773	0.17321	0.159899	0.126223	0.177174	0.151504	0.19265	0.220295	0.271097	0.11347	0.137237	0.139734	0.336931	0.262981	0.320368	0.142946	0	0.183291	0.229146	0.158999	0.204999	0.246218	0.0684519	0.195699	0.164139	0.224021	0	0.0886745	0.159318	0.181659	0.282066	0.349984	0.158068	0.108018	0.170348	0.1659	0.218902	0.223623	0	0.165243	0.260876	0.18524	0.172456	0.221103	0.184249	0.226006	0.234476	0
NACC1	0.0634692	0.0328134	0.106915	0.107462	0.0771893	0.0540141	0.15675	0.108226	0.143849	0.122188	0.137757	0.075571	0.304351	0.210412	0.0684997	0.0425495	0	0.124651	0.118661	0.0801269	0.123713	0.137282	0.0826558	0.15549	0.173101	0.0491376	0	0.0441449	0.141082	0.101133	0.101718	0.171877	0.107695	0	0.0847603	0.112932	0.184372	0.0955339	0	0.100391	0.0585139	0.0408016	0.161281	0.0917832	0.186878	0.310246	0.136879	0
STX10	0.0786516	0.109223	0.142689	0.133178	0.133965	0.0694141	0.160127	0.139175	0.165151	0.124349	0.102483	0.071099	0	0.19615	0.189757	0.196057	0	0.20824	0.196753	0.0919337	0.153968	0.14748	0	0.177951	0.0811779	0.0908944	0	0.132639	0.0547184	0.102571	0.0556431	0.19705	0.12922	0.115337	0.0303444	0.0390046	0.220406	0.161288	0	0.0550243	0.119545	0.0931369	0.200496	0.0369866	0.0870702	0.201614	0.143777	0
IER2	0.0480049	0.0532942	0.0539838	0.0563635	0.0703883	0.0696537	0.0876151	0.10665	0.0843587	0.0444837	0.0500039	0.0272077	0.0426784	0.0524321	0.0256152	0.0556813	0	0.0336962	0.0813373	0.0808469	0.0754194	0.0998011	0	0.110132	0.058327	0.0729496	0	0.0303114	0.11719	0.0630798	0.0733313	0.196808	0.059182	0.0629797	0.0670308	0.0590888	0.0935189	0.0964562	0	0.0715203	0.083489	0.0495393	0.101341	0.0290069	0.0418442	0.0744687	0.0272993	0
CACNA1A	2.44973	2.57385	2.60925	2.41255	2.38411	2.09807	2.56789	2.58424	2.5021	2.22032	2.37867	2.48785	2.92851	2.77253	3.02629	2.64137	0	2.62299	2.4689	2.63631	2.48844	2.56284	2.74048	2.46958	2.16757	2.48309	0	2.29226	2.39225	2.41975	2.78529	2.71046	2.77698	2.46358	2.72761	2.62003	2.50161	2.5557	0	2.68375	2.68243	2.70218	2.65677	2.18601	2.35645	3.07515	2.95305	2.412
CCDC130	0.285938	0.328521	0.317427	0.35507	0.23242	0.286915	0.219882	0.330654	0.378971	0.303127	0.219533	0.249771	0.341263	0.593976	0.464762	0.504985	0	0.427773	0.339771	0.240899	0.293051	0.328662	0.330066	0.426238	0.16505	0.155293	0	0.142967	0.3001	0.236145	0.421468	0.327628	0.333245	0.246082	0.221888	0.308277	0.318398	0.30628	0	0.366372	0.279805	0.221974	0.385418	0.168986	0.294736	0.44253	0.313771	0.327869
MRI1	0.205347	0.158526	0.237793	0.2392	0.255048	0.159011	0.278076	0.259461	0.34401	0.170853	0.17531	0.156381	0.0811112	0.385776	0.399061	0.358378	0	0.433781	0.257077	0.16809	0.301044	0.341876	0.145599	0.474143	0.102784	0.149099	0	0.104739	0.20422	0.181473	0.255428	0.467699	0.230018	0.20577	0.0697632	0.188435	0.203906	0.164309	0	0.232626	0.256364	0.203644	0.26762	0.14215	0.148617	0.125801	0.282693	0.188469
C19orf53	0.0733704	0.0308791	0.101642	0.108205	0.0764859	0.117111	0.181728	0.135421	0.173419	0.0530959	0.113636	0.00977876	0.0202463	0.133473	0.0223378	0.0989635	0	0.0621261	0.261147	0.0583447	0.128538	0.121431	0.0413564	0.0771947	0.123742	0.0289297	0	0.115065	0.126894	0.0616325	0.0838921	0.247212	0.0831093	0.08788	0	0.0367062	0.212638	0.0842616	0	0.1099	0.0136503	0.0482618	0.121534	0.101466	0.1379	0.22744	0.0282074	0
ZSWIM4	0.0865759	0.0964431	0.0663631	0.0976336	0.12968	0.0515584	0.0286477	0.0887805	0.138961	0.041833	0.0790816	0.12522	0.0440181	0.244722	0.0822082	0.171042	0	0.0970773	0.115512	0.0984493	0.110338	0.103446	0.0324429	0.207472	0.0836236	0.11742	0	0.0200655	0.0748119	0.0406077	0.0791379	0.111858	0.052893	0.0531346	0.0762588	0.0803768	0.0778411	0.0109101	0	0.136735	0.108966	0.118492	0.129002	0.0506126	0.0167272	0.0300407	0.192711	0
NANOS3	0.0498489	0.11732	0.10769	0.131579	0.109912	0.0915591	0.143158	0.0864723	0.154957	0.128356	0.0847323	0.116717	0.120714	0	0.165424	0.0890506	0	0.131194	0.11197	0.116813	0.136112	0.0683233	0.127894	0.0764906	0.0820342	0.195586	0	0.057242	0.0655673	0.0616531	0.0653117	0.0950151	0.112268	0.0684869	0.0257035	0.124112	0.154565	0.127799	0	0.131839	0.130656	0.0268602	0.0495828	0.19488	0.0903799	0.313544	0.208534	0.382111
C19orf57	0.0354557	0.053037	0.0463091	0.0656643	0.0334118	0	0.053488	0.0680337	0.0435186	0.0306633	0.0295739	0	0	0.0767613	0.0788654	0.0842055	0	0.0829945	0.0658359	0.0606024	0.0598661	0.0574218	0.0871644	0.0398594	0.0385983	0.00924325	0	0.0806583	0.0653754	0.0531847	0.0379159	0.031952	0.0868384	0.0133212	0.0456594	0.103674	0.0861055	0.101081	0	0.0451139	0.0627808	0.0539942	0.0560965	0.0359403	0.00718094	0.0269679	0.0385045	0
CC2D1A	0.656802	0.645939	0.811124	0.620377	0.631996	0.602994	0.827485	0.751366	0.981323	0.635776	0.748174	0.601624	0.917785	1.15589	1.16912	1.03679	0	0.77968	0.613152	0.670545	0.747564	0.731721	0.428009	0.865536	0.615404	0.50286	0	0.388599	0.600038	0.593302	0.824464	0.911113	0.903039	0.594824	0.642603	0.788272	0.989096	0.957216	0	0.814279	0.575249	0.971524	0.867769	0.540367	0.542699	0.834412	0.978332	0.324529
PODNL1	0	0	0.00877104	0.0170273	0	0.0115168	0	0	0.00823375	0.00786707	0.0095857	0	0	0.0238518	0	0.0102642	0	0.00645318	0.0102898	0	0	0.00539575	0	0	0	0.0312302	0	0	0.0191358	0.00849444	0.0315737	0.0119218	0.00244801	0	0	0.00584681	0.0160846	0	0	0	0.0185846	0	0	0.0239475	0.0179133	0.0189875	0.0173168	0.238815
DCAF15	0.0403987	0.0566229	0.084899	0.0805113	0.104829	0.0397988	0.083642	0.0556332	0.112728	0.0194623	0.0842423	0.0948628	0.0365223	0.237793	0.0833182	0.117824	0	0.102375	0.114617	0.0849419	0.106367	0.129443	0.0486499	0.147987	0.0396026	0.0328954	0	0.0709068	0.0810836	0.0443445	0.0549339	0.157697	0.104975	0.0999183	0.0240697	0.0502916	0.178869	0.121068	0	0.0927825	0.0529001	0.0310874	0.217597	0.122012	0.0728626	0.108982	0.114627	0.22472
RFX1	0.26352	0.252283	0.302743	0.270665	0.224495	0.191433	0.408642	0.308492	0.347101	0.201519	0.24866	0.225933	0.377142	0.193975	0.539331	0.285223	0	0.247491	0.311718	0.314758	0.315067	0.236807	0.0665716	0.187168	0.185813	0.15713	0	0.233061	0.248454	0.208314	0.251668	0.299301	0.330324	0.179659	0.208721	0.284457	0.27943	0.295948	0	0.262778	0.341935	0.181544	0.266539	0.112117	0.269636	0.238046	0.55007	0.142389
IL27RA	0.0583994	0.0251281	0.0447192	0.0292629	0.0650637	0.0258116	0.0187842	0.0587451	0.0527675	0.042148	0.0534104	0.0596755	0.104197	0.113933	0.10869	0.107825	0	0.082507	0.0625774	0.0315562	0.0235811	0.0959443	0.0186168	0.0976914	0.0149857	0.0547789	0	0.0678045	0.0260078	0.0470688	0.02797	0.0494187	0.0249076	0.0154789	0	0.0537281	0.0651091	0.0430289	0	0.0314767	0.096806	0.0350695	0.0764844	0.0547125	0.0446148	0.0588415	0.0446159	0
PALM3	0.0136974	0.0377808	0.0178866	0.00436348	0	0.00559007	0.0278915	0.00436009	0.00676744	0	0.0211989	0.0117061	0.0202463	0.0211928	0.0207476	0.022033	0	0.031225	0.0152057	0.0149322	0.024548	0.0149911	0	0	0.0033925	0	0	0	0	0.0228816	0.0122776	0.0192247	0.0133033	0	0.0172505	0	0.0146216	0.0428548	0	0	0.0261579	0.0227583	0	0.023849	0.0170791	0	0.0244663	0
MISP3	0.0802799	0.0221467	0.0973438	0.135864	0.106761	0.061382	0.140124	0.151361	0.120196	0.0946117	0.0873265	0.0382353	0.0817647	0.23508	0.0167356	0.123325	0	0.134283	0.21329	0.084815	0.0736331	0.17771	0	0.0361709	0.0737715	0.0869169	0	0.018208	0.123377	0.082576	0.0982061	0.127433	0.0769007	0	0.0426807	0.0187896	0.191054	0.079744	0	0.122881	0.0849898	0.0419086	0.126046	0.0123276	0.111598	0.125493	0.0131333	0.227667
C19orf67	0	0	0	0	0	0	0	0	0	0	0	0	0	0	0	0	0	0	0	0	0	0	0	0	0.00588249	0	0	0	0	0	0	0	0	0	0	0	0	0	0	0	0	0	0	0	0	0	0	0
SAMD1	0.0305116	0.0570461	0.072809	0.0541923	0.0575434	0.0135044	0.05322	0.0765812	0.0397619	0.0761182	0.0551727	0.00755697	0	0.0238092	0.0131455	0.0729357	0	0.0428313	0.0914151	0.0737775	0.0348559	0.0701251	0.0225293	0.067878	0.0640645	0.0784992	0	0	0.0210206	0.00320304	0.0338555	0.109211	0.0401103	0.0162893	0.0193266	0.080141	0.114001	0.0505817	0	0.0965972	0.0460231	0.0352952	0.0384554	0.0153154	0.0703284	0.120697	0.0334992	0
PRKACA	0.372984	0.390509	0.38345	0.260561	0.274434	0.277777	0.332284	0.404408	0.391791	0.268256	0.359198	0.255176	0.426866	0.450727	0.381691	0.325934	0	0.32909	0.473218	0.360465	0.260646	0.382712	0.196064	0.208318	0.426749	0.30679	0	0.234651	0.299315	0.250984	0.231808	0.420028	0.350707	0.348629	0.253224	0.260863	0.369854	0.375867	0	0.383136	0.316002	0.220467	0.287362	0.256777	0.458385	0.334854	0.169753	0.236133
ASF1B	0.015054	0.0215713	0.0103799	0.0148887	0.0061707	0	0.010778	0.00277167	0.00351145	0	0.00246757	0	0	0	0	0	0	0	0.0175343	0	0	0.0238829	0	0.0166193	0.0060016	0.0178473	0	0	0.00464291	0	0	0.0189206	0.00714329	0	0	0	0.017761	0.00636166	0	0	0.0140181	0.0350695	0.00507979	0	0	0.0199829	0	0
ADGRL1	0.80834	0.754462	0.98294	0.788807	0.715481	0.673026	1.10878	1.00374	0.906211	0.805994	0.789276	0.855548	0.777967	1.02439	1.19941	0.982257	0	0.956715	0.78159	0.874948	0.893008	0.950419	1.22386	0.880404	0.871496	0.644082	0	0.692793	0.749428	0.676419	1.06989	1.08425	0.994154	0.821092	0.690942	0.981779	1.00376	0.954659	0	0.899005	1.07088	0.699869	0.908521	0.476561	0.862606	1.16435	1.16152	0.94892
ADGRE5	0	0.0382541	0.00641996	0.023002	0.0292166	0.0132453	0	0.0246443	0.0123128	0.0110793	0.020174	0	0	0.0222738	0	0.0355582	0	0	0.0306144	0.0460423	0.0319233	0.0453432	0	0.0355453	0.028609	0	0	0	0.0403683	0.00478453	0.0225888	0.0259241	0.0129079	0	0	0.0146896	0.0329829	0.0211753	0	0.0219234	0	0.0218343	0.0154506	0	0.00931922	0.0269679	0.00827462	0
DDX39A	0.0311378	0.0158256	0.0323593	0.0332999	0.074623	0.0580713	0.0508285	0.0474669	0.0633601	0.0414602	0.0347004	0.0124951	0.0950098	0.0815272	0.100763	0.0658864	0	0.0314061	0.0426294	0.0453047	0.0340903	0.0316651	0	0.092287	0.0255031	0.106177	0	0.0241476	0.01538	0.0432517	0.0499696	0.0951409	0.0519985	0	0	0.0344473	0.135736	0.103531	0	0.0567108	0.0261134	0.0568363	0.0470551	0.0391183	0.0413601	0.0184874	0.0249462	0.139007
PKN1	0.214534	0.167273	0.203277	0.235706	0.178332	0.0864596	0.17032	0.27811	0.274565	0.145857	0.225777	0.172823	0.260362	0.485721	0.248178	0.30403	0	0.316978	0.261482	0.235441	0.22943	0.338805	0.110304	0.203358	0.177164	0.116509	0	0.0659557	0.167116	0.0832706	0.164997	0.251427	0.244548	0.253817	0.0890566	0.236903	0.248634	0.285194	0	0.236505	0.301646	0.15389	0.213498	0.131549	0.203943	0.319628	0.343223	0.239722
PTGER1	0	0	0	0.00965612	0	0	0	0	0	0	0	0	0.0426784	0	0	0.0107651	0	0.0104604	0	0	0.00736655	0	0	0	0	0	0	0	0.0209201	0	0	0	0.00464234	0	0	0	0.00237473	0.00447964	0	0	0	0	0	0	0	0	0	0
GIPC1	0.671616	0.449524	0.546976	0.566524	0.710474	0.543825	0.230236	0.606859	0.740461	0.349782	0.459751	0.538738	0.702959	1.08121	0.995258	0.692238	0	0.724045	0.712992	0.624042	0.810156	0.724116	0.437647	0.767102	0.324095	0.450271	0	0.157052	0.472583	0.445203	0.278984	0.838378	0.477712	0.335981	0.370226	0.877236	0.281181	0.379452	0	0.555871	0.62668	0.268101	0.83109	0.220991	0.312165	0.512537	0.530902	0.099809
DNAJB1	0.137014	0.161843	0.169169	0.203106	0.322098	0.197778	0.829985	0.253488	0.240555	0.150167	0.157561	0.0972465	0.217055	0.207688	0.111774	0.161236	0	0.0833196	0.269568	0.125744	0.163923	0.230856	0.138537	0.173505	0.362198	0.134156	0	0.151179	0.21625	0.104771	0.175665	0.346546	0.195039	0.205588	0.0472697	0.134094	0.521462	0.334343	0	0.1648	0.228243	0.151799	0.169874	0.420944	0.298322	0.114851	0.0987993	1.19176
TECR	0.187056	0.171697	0.262905	0.249124	0.286505	0.207855	0.513601	0.366963	0.324413	0.176114	0.188667	0.195978	0.357741	0.451398	0.321063	0.298722	0	0.278946	0.355123	0.25774	0.217588	0.270286	0	0.262639	0.261252	0.171409	0	0.14552	0.27884	0.149882	0.339465	0.341536	0.235797	0.264386	0.119638	0.113916	0.481862	0.354129	0	0.284686	0.187449	0.0981852	0.283396	0.200627	0.350489	0.219598	0.141394	0.443327
NDUFB7	0.0975048	0.0646095	0.123729	0.151719	0.129418	0.0655463	0.251311	0.173309	0.13677	0.0725574	0.103834	0.0549174	0.114803	0.0650431	0.0873159	0.0970748	0	0.110021	0.219878	0.0633885	0.138158	0.135208	0.197099	0.114546	0.191321	0.0567144	0	0.1073	0.119828	0.102192	0.156168	0.147815	0.103478	0.0337445	0.0381198	0.111574	0.144765	0.08565	0	0.0949217	0.122032	0.0565805	0.134914	0.128089	0.12598	0.14111	0.0361279	0.099809
CLEC17A	0	0	0.00156699	0.0137434	0.0222254	0	0.00878869	0	0.00852164	0	0	0.00617378	0	0.0291657	0.0199059	0	0	0.022421	0	0	0.00915962	0.00349796	0	0	0.00453714	0.00605411	0	0	0.00723869	0	0	0	0.00370562	0	0	0	0.00567037	0	0	0	0	0	0	0	0	0	0	0
ADGRE3	0	0.0275913	0.0214225	0.0412503	0.0218963	0.0167677	0.0135654	0.0336229	0.0049156	0.00666232	0.0226348	0.0172745	0	0.0177434	0.0418641	0.0365245	0	0.0500969	0.0156229	0.019171	0.00680555	0.0307022	0	0	0.0219607	0.0566718	0	0.046228	0.0131107	0	0.0106095	0.0297887	0.0140052	0.0557427	0.0231306	0.00584681	0.0245145	0.0097982	0	0.0123032	0.0126867	0.0268602	0.0378942	0	0.0105684	0.0819064	0.02399	0
ZNF333	0.172618	0.123989	0.164265	0.0884798	0.0846904	0.0767295	0.0994336	0.185155	0.224864	0.164341	0.081874	0.0996986	0.0752169	0.200318	0.171589	0.116575	0	0.196355	0.16107	0.140243	0.191327	0.245984	0.12767	0.144499	0.119271	0.107397	0	0.0417278	0.129794	0.132918	0.0484445	0.235619	0.165512	0.122835	0.107041	0.159457	0.155211	0.146451	0	0.134819	0.078312	0.0876215	0.242063	0.0949257	0.131692	0.209797	0.178695	0.339531
ADGRE2	0	0.0060695	0.0180325	0.019502	0	0.0280589	0.00541293	0	0.00718776	0	0.00182832	0.0279439	0.0331171	0.0377129	0	0.0094674	0	0.0089655	0.00863033	0	0.0145695	0.019488	0	0.00760719	0.00438978	0.0079005	0	0.0173563	0.0398783	0.017594	0	0.0145603	0.00198988	0.0162893	0	0.00584681	0	0.0345919	0	0	0.0172311	0.0248621	0.0115817	0	0	0.0108716	0.0117692	0
OR7C1	0.00681028	0.017774	0.00773305	0.00421524	0.0227336	0	0	0.00543421	0.00564344	0	0.00445811	0	0	0.0238518	0.0131455	0	0	0	0	0.00715204	0.00667308	0	0	0	0	0.041042	0	0	0.0102421	0.00737892	0	0	0.00433781	0	0	0	0.00306603	0.00482179	0	0	0.0123761	0.0163575	0	0	0	0	0	0
OR7A10	0	0	0	0	0	0	0	0	0	0	0	0	0	0	0	0	0	0	0.00451082	0	0	0	0	0	0	0	0	0	0	0	0	0	0	0	0	0	0	0.00361729	0	0	0	0	0	0	0	0	0	0
OR7A17	0	0	0	0.00495906	0	0	0	0	0	0	0.00162716	0	0	0	0	0.016953	0	0	0	0.006696	0	0	0	0	0	0	0	0	0	0	0	0	0	0	0	0	0	0	0	0	0	0	0.00386035	0	0	0	0	0
SLC1A6	0.0560359	0.0363543	0.0621924	0.0745567	0.0876696	0.0512982	0.0927544	0.0650809	0.0937649	0.0830392	0.0628521	0.0665557	0.0555389	0.0808968	0.0672939	0.146792	0	0.10901	0.0674162	0.0920152	0.0820816	0.0707466	0	0.114124	0.0725615	0.0512696	0	0.0244966	0.0791093	0.0167385	0.0678349	0.0901419	0.0656733	0.015015	0.0105572	0.0374227	0.0617453	0.0410502	0	0.063566	0.0529246	0.0281377	0.0371325	0.0497581	0.0160086	0.0653386	0.0828391	0
CCDC105	0	0	0.00804372	0	0	0.00758139	0	0.00897011	0.00737479	0	0	0	0	0.0271727	0	0	0	0	0.00451082	0	0	0.00577387	0	0	0	0	0	0	0	0	0	0	0	0	0	0	0	0	0	0	0	0	0	0	0	0	0.0143136	0
CASP14	0	0	0.0106134	0	0	0	0	0	0.00210568	0	0	0	0	0	0	0	0	0.013516	0	0	0	0	0	0	0	0	0	0	0	0	0	0.0314257	0	0	0	0	0	0	0	0	0	0	0	0	0	0	0	0
OR1I1	0.00399628	0	0.00381427	0.00422612	0	0.0132048	0	0	0	0	0	0	0	0	0	0	0	0	0	0	0	0	0	0	0	0.00870627	0	0	0	0	0	0	0	0.0219544	0	0	0	0	0	0	0	0	0	0	0	0	0	0
SYDE1	0	0	0.0066404	0	0	0	0	0	0	0	0	0	0	0	0	0	0	0	0	0	0	0	0	0	0	0	0	0	0	0.0168335	0	0	0.00202265	0	0	0	0	0	0	0	0.010688	0	0	0	0	0	0	0
ILVBL	0.0378991	0.0397804	0.0728958	0.1092	0.0769333	0.0400343	0.0780859	0.125903	0.114677	0.0463043	0.0768622	0.0289808	0.0760785	0.144337	0.0393845	0.0707496	0	0.106153	0.151701	0.0540933	0.0766588	0.0953523	0.0430175	0.0890291	0.0682472	0.0464684	0	0.0528305	0.0731496	0.0602652	0.0746615	0.0930854	0.0882195	0.107658	0.018377	0.0361499	0.166134	0.0870643	0	0.0822378	0.0382675	0.0393104	0.14681	0.152502	0.0480139	0.0175875	0.0704833	0.188469
NOTCH3	0	0.0217973	0.0195141	0.00651235	0.0131934	0.00629239	0	0.0119807	0.00451871	0	0.00584011	0	0	0	0.0100899	0.0071739	0	0	0	0.00682313	0.00828705	0	0	0	0	0.0096207	0	0	0.0197385	0.00914871	0	0.0130388	0	0	0	0.0114425	0.00534866	0	0	0	0.0123761	0	0.003928	0	0.0212697	0	0.00636429	0
EPHX3	0	0	0	0.00552592	0	0	0	0.00299856	0	0	0.00213414	0	0.0278629	0	0	0	0	0	0	0.00783038	0	0	0	0	0	0.00605411	0	0	0.00526756	0	0	0	0	0	0	0	0	0	0	0	0	0	0.0162085	0	0.00632328	0	0	0
BRD4	0.626889	0.656321	0.654542	0.48196	0.729216	0.614153	0.727705	0.672639	0.716764	0.667621	0.71159	0.445045	0.556006	0.626851	0.803294	0.699003	0	0.562325	0.717993	0.616873	0.601071	0.708013	0.596142	0.6398	0.746603	0.620205	0	0.499309	0.580959	0.596758	0.446369	0.867126	0.706813	0.594162	0.368775	0.758534	0.728595	0.709122	0	0.601251	0.739141	0.515232	0.535419	0.590228	0.676564	0.685389	0.796571	0.822599
AKAP8	0.133829	0.177869	0.192193	0.137793	0.156433	0.0595342	0.204442	0.190197	0.253081	0.103276	0.160486	0.115465	0	0.27039	0.323813	0.216252	0	0.202774	0.207045	0.196806	0.261878	0.23051	0.115586	0.231294	0.102562	0.143918	0	0.12271	0.12556	0.137721	0.0918015	0.287551	0.157042	0.0854281	0.114732	0.201104	0.235927	0.196416	0	0.25851	0.201687	0.106111	0.192174	0.157368	0.0798118	0.153912	0.18629	0.242198
AKAP8L	0.875194	0.815839	0.808066	0.621738	0.63136	0.60919	0.676129	0.854883	0.845634	0.611003	0.722582	0.898722	0.683386	0.843474	1.08676	0.806946	0	0.901582	0.707326	0.761389	0.877861	0.827841	0.592893	0.722238	0.647437	0.731937	0	0.561823	0.565081	0.670574	0.927564	0.769753	0.821613	0.784673	0.76064	0.829234	0.603024	0.677163	0	0.833451	0.909664	0.784176	0.818251	0.417212	0.682659	0.627641	0.92674	0.591562
WIZ	0.0127922	0.0446301	0.0617101	0.109534	0.0314246	0.0222681	0.0713379	0.0713198	0.0822177	0.042245	0.0722248	0.0314728	0.0320473	0.0355968	0	0.0934639	0	0.0489966	0.075952	0.0514967	0.059919	0.0784263	0	0.10936	0.0808605	0.0334711	0	0.0140656	0.0287434	0.0628481	0.0734805	0.0396558	0.0603775	0.0248176	0.0328493	0.0469976	0.0720332	0.0737186	0	0.0887883	0.0352001	0	0.0402739	0.0151509	0.0602194	0.0514947	0.0938443	0.0886603
RASAL3	0	0	0.00266953	0.00391547	0	0	0	0	0	0.0127469	0	0	0	0	0	0	0	0	0	0.00568446	0	0	0	0	0	0	0	0	0	0	0	0	0.00275197	0	0	0	0.00272777	0	0	0	0	0	0	0	0	0	0	0
PGLYRP2	0.0268415	0.0178666	0.0125312	0.0279567	0.007475	0.00405815	0.0137444	0.0114798	0.0205136	0.0372391	0.0161046	0.0616871	0	0.0324386	0	0.0185521	0	0.0123104	0.0154335	0.0121265	0.019006	0.0416217	0	0.0134138	0.00643401	0.0476117	0	0	0.056545	0	0.00599461	0.0218231	0.0158173	0	0.00828105	0.00588703	0.012927	0.0165149	0	0	0.0364416	0	0.0390658	0	0.0159919	0.0539892	0.0184425	0.151062
CYP4F22	0	0.00936934	0.0133886	0.00886923	0	0.00913383	0.00974307	0	0.0168246	0	0.00745096	0.00755697	0	0	0	0.0101042	0	0.0143842	0	0	0	0.00760595	0	0	0.00416306	0	0	0	0.0317529	0	0.00911187	0.019072	0.00750839	0	0	0.00584681	0.0101072	0.00298199	0	0	0	0	0.0176393	0	0	0.0300251	0.00843295	0
CYP4F8	0	0	0	0	0	0	0	0	0	0	0	0	0	0	0	0	0	0	0	0	0	0	0	0	0	0	0	0	0	0	0.0219524	0	0	0	0	0	0	0	0	0	0	0	0	0	0	0	0	0
CYP4F3	0	0	0.00454921	0	0	0	0	0	0	0	0	0	0	0	0	0	0	0	0	0	0	0	0	0	0.00875426	0.0115217	0	0	0	0.0098395	0	0	0.00233868	0	0.00828105	0	0	0	0	0.024216	0	0	0	0	0	0	0	0
CYP4F12	0	0.0046873	0	0.00846434	0	0	0	0	0.0106731	0	0.00149309	0.00755697	0	0	0	0.0137693	0	0	0	0	0.00857685	0.0138007	0	0	0	0	0	0	0.00927009	0	0	0.056211	0.00312644	0.0133434	0	0	0.0053115	0.00361729	0	0	0.00621082	0	0	0	0	0.0175875	0	0
OR10H3	0	0	0	0	0	0	0	0	0	0	0	0	0	0	0	0	0	0	0	0	0	0	0	0	0	0	0	0	0	0.00755015	0	0	0	0	0	0	0	0	0	0	0	0	0	0	0	0	0	0
OR10H5	0	0	0	0	0	0.0130289	0	0	0	0	0	0	0	0	0	0	0	0	0	0	0	0	0	0	0	0	0	0	0.00776019	0	0	0	0	0	0	0	0	0	0	0	0	0	0	0	0	0	0	0
OR10H1	0.00285409	0	0.00830017	0.0111162	0	0	0	0.0049142	0	0	0	0	0	0	0	0	0	0	0	0	0	0	0	0	0	0	0	0	0	0	0	0	0	0	0	0	0	0	0	0.0121434	0	0	0	0	0	0	0	0
CYP4F2	0	0	0	0	0	0	0	0	0	0	0	0	0	0	0	0	0	0	0	0	0	0	0	0	0	0	0	0	0	0	0	0	0	0	0	0	0	0	0	0	0	0	0	0	0	0	0	0
CYP4F11	0	0	0	0	0	0	0	0	0.00351145	0	0	0	0	0	0	0	0	0	0	0	0.00540996	0.00535785	0	0	0	0	0	0	0	0.00801602	0	0	0	0	0	0	0	0	0	0	0	0	0	0	0	0	0	0
TPM4	0.169683	0.206452	0.218169	0.162027	0.199953	0.130552	0.136641	0.222422	0.262528	0.240098	0.269036	0.258803	0.0677813	0.374383	0.251214	0.236493	0	0.191231	0.196293	0.25938	0.197699	0.262368	0.093356	0.318288	0.197587	0.122069	0	0.176133	0.171451	0.173816	0.169605	0.355762	0.233635	0.275145	0.205058	0.227215	0.196248	0.21605	0	0.219084	0.254516	0.0136588	0.158119	0.128114	0.194187	0.207655	0.268055	0.290069
RAB8A	0.0602888	0.074528	0.0809899	0.0269521	0.0463138	0.00834477	0.0949764	0.0607909	0.0695452	0.0683907	0.0906072	0.0507672	0	0.0759251	0.0498467	0.0953049	0	0.0298158	0.0875511	0.0612636	0.0739382	0.059599	0	0.0746539	0.041237	0.0138215	0	0.0417705	0.0457643	0.0688631	0.0942044	0.0950993	0.0470768	0.0476037	0.0390333	0.0579841	0.097083	0.0398077	0	0.0504255	0.0749349	0	0.0211303	0.0481165	0.0303023	0.0958264	0.0487989	0
HSH2D	0	0.00560722	0.0194283	0.00891462	0.0168128	0.0270825	0	0.0184348	0.0165649	0	0.00550863	0.0048016	0	0	0	0.0122228	0	0	0	0.0204135	0.00985892	0.00670841	0	0.0260747	0.0162591	0.00813772	0	0.0123853	0.0142188	0.00478453	0.0116375	0.01258	0.0049693	0	0	0	0.0130431	0	0	0.00865999	0	0.0458936	0.0117507	0.0311656	0.00973529	0.0516182	0.00636429	0
CIB3	0	0.00593662	0.00263011	0.0104675	0	0.00559007	0	0.00432489	0	0.0163218	0.00321228	0	0	0	0	0.00863682	0	0	0	0	0	0.00213429	0	0	0	0	0	0	0.00423224	0	0	0	0.00578955	0	0	0	0.00385239	0.00627483	0	0	0	0	0	0	0	0	0.00699028	0
FAM32A	0.0432554	0.0356829	0.0663646	0.0612789	0.0598311	0.0813205	0.159204	0.0862252	0.0946987	0.0638263	0.0847034	0.0549685	0.107554	0.11803	0.043523	0.0580793	0	0.0197687	0.126479	0.0202676	0.0640046	0.115498	0.0186168	0.128033	0.103157	0.0588211	0	0	0.0410585	0.0450747	0.0395058	0.118173	0.067697	0.10394	0.0323785	0.0267135	0.136231	0.121561	0	0.0417715	0.0250669	0	0.0859651	0	0.101891	0.0970742	0.0885681	0.227667
AP1M1	0.215024	0.206679	0.260869	0.214583	0.251034	0.221682	0.366441	0.27698	0.28094	0.317963	0.311131	0.198281	0.145296	0.0801902	0.325916	0.305905	0	0.276784	0.27681	0.191749	0.292399	0.256398	0.280984	0.298328	0.261034	0.281175	0	0.173474	0.155055	0.159365	0.27265	0.350534	0.26714	0.242867	0.147634	0.325891	0.335709	0.334686	0	0.243097	0.365142	0.190744	0.217266	0.267648	0.322645	0.336666	0.30583	0.296489
KLF2	0	0	0.00269106	0.00399121	0	0	0.0175828	0.00277167	0.00457741	0	0.00304057	0	0	0.0324386	0	0	0	0.0106675	0.00630903	0	0.00977907	0.00648893	0	0.0379269	0	0.0176387	0	0	0	0.00711014	0	0.00958842	0	0	0	0	0.00559382	0	0	0	0.0114746	0	0.00905959	0	0.0122591	0	0.026861	0
EPS15L1	0.548543	0.588741	0.706723	0.531996	0.621786	0.480373	0.605031	0.643539	0.859967	0.563123	0.582842	0.465678	0.347543	1.09686	0.807782	0.790116	0	0.719155	0.549028	0.664224	0.755996	0.838396	0.427224	0.712397	0.46864	0.38909	0	0.502411	0.771228	0.492489	0.460928	0.923525	0.7363	0.728324	0.269677	0.611733	0.759778	0.616741	0	0.493316	0.693543	0.611935	0.768291	0.299959	0.486818	0.610958	0.734085	0.514048
AC008764.1	0.00669559	0.0245903	0.0582529	0.0648604	0.0491644	0	0.0427191	0.0330379	0.0566478	0.0261933	0.0259141	0.0114229	0	0.091009	0.0624106	0.0401476	0	0.0134253	0.0428535	0.025068	0.0332699	0.0540668	0	0.0749291	0.0209228	0.0273973	0	0	0.0322214	0.0149421	0.0436906	0.0763245	0.0299219	0.0151022	0	0.0371045	0.0236128	0.0183914	0	0.031814	0.0314496	0.04402	0.0409225	0	0.00718094	0.0195321	0.0406448	0
C19orf44	0.0622268	0.0409556	0.0851742	0.108658	0.089091	0.047152	0.0533393	0.130208	0.118399	0.113767	0.0943133	0.105457	0.0460357	0.17872	0.125319	0.0460776	0	0.0844499	0.0396217	0.119273	0.0944897	0.09852	0.0887389	0.136443	0.0847247	0.0760738	0	0.0529838	0.0612251	0.0443843	0.0502886	0.146424	0.139589	0.0880159	0.0517452	0.13945	0.112418	0.156207	0	0.0852475	0.172274	0.169234	0.0905153	0.085805	0.0844425	0.0993803	0.160912	0
AC008764.4	0.0116841	0	0	0.00857167	0	0.00805805	0	0	0	0	0.00479759	0.0106074	0	0	0	0	0	0.0106293	0	0.014726	0	0	0	0	0.00743694	0.00695576	0	0	0	0	0	0	0.00341162	0.0256493	0.00631784	0	0.00274553	0	0	0	0	0	0.00911897	0	0	0	0.00843295	0
SMIM7	0	0	0	0	0	0	0	0	0	0	0	0	0	0	0	0	0	0	0.00571907	0	0	0	0	0	0.00462889	0	0	0	0	0	0	0	0	0	0	0	0	0	0	0	0	0	0	0	0	0	0	0
TMEM38A	0.45604	0.355823	0.509744	0.387959	0.508032	0.342256	0.515607	0.593596	0.625323	0.382586	0.367577	0.368027	0.310607	0.721331	0.663054	0.592847	0	0.664114	0.563761	0.466844	0.589147	0.635192	0.37862	0.613196	0.356603	0.536472	0	0.273054	0.371253	0.349365	0.469993	0.633406	0.517416	0.307391	0.406622	0.603405	0.567594	0.458449	0	0.406561	0.569306	0.331666	0.49487	0.355766	0.529495	0.921518	0.638108	0.188469
NWD1	0.0393455	0.101714	0.0508809	0.0672763	0.0846967	0.0577881	0.169334	0.051434	0.0718137	0.0275478	0.0222464	0.0478424	0	0.0607732	0.040482	0.0249451	0	0.117951	0.0240983	0.0403758	0.0721303	0.0835418	0.0434422	0.028772	0.0477537	0.0553727	0	0.0609093	0.0904302	0.10109	0.0861617	0.0261475	0.0552402	0.129962	0.0663974	0.0780274	0.0938367	0.065693	0	0.0240383	0.0493393	0.0210316	0.0569577	0.0752462	0.101913	0.100001	0.109309	0.344212
SIN3B	0.674056	0.632334	0.584614	0.65282	0.614061	0.538772	0.573621	0.807683	0.722546	0.474658	0.698891	0.532525	0.564986	0.804235	0.819534	0.549843	0	0.676967	0.628301	0.574589	0.674175	0.759855	0.148469	0.659042	0.516592	0.5885	0	0.428981	0.616224	0.607894	0.523781	0.937794	0.756805	0.426621	0.418944	0.541021	0.608765	0.527105	0	0.711862	0.458643	0.481262	0.811551	0.323898	0.661824	0.931109	0.63741	0.405427
F2RL3	0	0	0	0.0030531	0	0	0	0	0	0	0	0	0	0	0	0	0	0.00694789	0	0	0	0	0	0	0	0	0	0	0	0.00691634	0	0.0109447	0	0	0	0	0	0	0	0	0	0	0	0	0	0.0115533	0	0
CPAMD8	0.00704961	0	0.0225236	0.0317713	0.0467954	0.0198544	0.0300188	0.009667	0.029157	0.0112725	0.0018898	0	0	0.0415085	0.0210225	0	0	0	0.0218531	0.0125177	0.00370978	0.0151186	0.0324429	0	0.0146437	0.00621068	0	0.0182047	0.0288867	0.0179763	0	0.0262221	0.0106172	0	0	0	0.00214736	0.0146225	0	0	0.0489138	0.0168687	0.00735273	0.0141569	0	0.0568581	0.0348335	0.099809
HAUS8	0.0316227	0.0213427	0.0410812	0.0344141	0.0354556	0.0117429	0.0334645	0.041102	0.036395	0.0167767	0.0195167	0.0123586	0	0	0.0411524	0.0653018	0	0.0833844	0.0405661	0.0209337	0.0347866	0.0699706	0	0	0.0329581	0.0109076	0	0.0140057	0.0446052	0.0224592	0.0303195	0.0584205	0.0446216	0.0998186	0.0139254	0.038993	0.0542289	0.0245256	0	0.0340391	0.0398074	0.0279312	0.0827256	0	0.0132894	0.0195321	0.0253397	0
MYO9B	0.32563	0.275593	0.324699	0.318803	0.247774	0.281352	0.376775	0.379879	0.374659	0.200106	0.265617	0.224158	0.34519	0.252986	0.494326	0.367609	0	0.394873	0.221975	0.364482	0.348771	0.459357	0.191072	0.387558	0.202332	0.254569	0	0.214173	0.299682	0.313532	0.324939	0.354004	0.396079	0.340834	0.21867	0.320139	0.337911	0.299184	0	0.40039	0.426915	0.31591	0.317739	0.209465	0.311716	0.932558	0.593911	0.569092
USE1	0.0903335	0.0793708	0.101304	0.103498	0.079041	0.0599708	0.084541	0.131253	0.158758	0.0464926	0.125721	0.0194985	0.130202	0.327391	0.128757	0.17768	0	0.168304	0.173727	0.0722332	0.167325	0.118965	0.0394597	0.196426	0.0783764	0.0608721	0	0.0957133	0.0537095	0.0130609	0.0866152	0.117347	0.103699	0.0863625	0.0156537	0.145119	0.124136	0.072618	0	0.10934	0.123813	0.064204	0.0707512	0.0660836	0.0436135	0.0520331	0.154829	0
OCEL1	0.0147321	0.0106391	0.0249622	0.0379037	0.0428157	0.0307618	0.0286047	0.0231772	0.048999	0	0.0184238	0.0204111	0	0.090503	0.0175479	0.061437	0	0.0353669	0.0710091	0.030856	0.028463	0.0243469	0.0186168	0.0657489	0.0341764	0	0	0.0420076	0.0288837	0.0384815	0.0476079	0.0456177	0.0390188	0.0204011	0.0475773	0.0146619	0.0403157	0.0484798	0	0.0214668	0.0207033	0.0163575	0.0599452	0.0543212	0.0173869	0.0115533	0	0
NR2F6	0.0117697	0.0547193	0.113445	0.0506933	0.041201	0.072271	0.257135	0.0824198	0.129029	0.12053	0.101597	0.0211537	0.0335288	0.0510036	0.042844	0.0684764	0	0.0269738	0.134804	0.100887	0.123244	0.120741	0	0.10803	0.149715	0.0244802	0	0.031565	0.116523	0.0165465	0.0448494	0.152894	0.0466522	0.0641683	0.0282768	0.0609336	0.210884	0.0990802	0	0.0819815	0.0148959	0.0569439	0.0532524	0.0795967	0.123959	0.0221232	0.0926908	0.099809
AC010646.1	0	0	0	0	0	0	0	0	0	0	0	0	0	0	0	0	0	0	0	0	0	0	0	0	0	0	0	0	0	0	0	0	0	0	0	0	0	0	0	0	0	0	0	0	0	0	0	0
USHBP1	0.0335042	0.0416924	0.121513	0.128262	0.124184	0.0286299	0.0313891	0.0734189	0.133349	0.0108082	0.0292459	0.0375594	0	0.18103	0.0298591	0.16845	0	0.116211	0.081365	0.0610202	0.0575908	0.101196	0	0.163239	0.0369653	0.00890038	0	0.0413237	0.0753607	0.0443097	0.0126365	0.169746	0.0659749	0.0479845	0.0249977	0.0447812	0.0869443	0.0427909	0	0.0138234	0.0802196	0.0341266	0.157175	0.0109478	0.0396837	0.0729938	0.088524	0.0886603
ANKLE1	0.0249586	0.00560722	0.0177892	0.0249872	0.018549	0.00422007	0.0423668	0.013504	0.0233423	0.00666232	0.0155921	0.00987153	0.0202463	0	0.0198647	0.00827778	0	0	0	0.01242	0.0147745	0.0126862	0	0.01356	0.0230423	0	0	0	0.00907205	0.0244772	0.0100033	0.0193241	0.0183004	0	0.00946189	0	0.0336474	0.00424734	0	0.00679399	0.0284886	0.0294263	0.0343976	0	0.00857087	0	0.0664547	0.0886603
ABHD8	0.351036	0.304372	0.420839	0.301389	0.26415	0.262186	0.551982	0.41673	0.434699	0.180541	0.374748	0.294069	0.548471	0.61369	0.33306	0.345267	0	0.473422	0.428688	0.405071	0.361226	0.462141	0.299693	0.520274	0.331361	0.261551	0	0.164713	0.262882	0.314508	0.365752	0.541035	0.348643	0.388406	0.326464	0.448494	0.564308	0.373407	0	0.503057	0.38209	0.22913	0.464474	0.298356	0.381915	0.36677	0.425396	0.281395
MRPL34	0.0526858	0.0395957	0.17489	0.160342	0.152156	0.128377	0.280136	0.172723	0.241439	0.0922785	0.146757	0.0512327	0.0327058	0.275264	0.0666134	0.168816	0	0.118363	0.31896	0.0953481	0.178612	0.226502	0.0413564	0.344965	0.168716	0.0444972	0	0.0675666	0.122345	0.102158	0.0249578	0.239167	0.112939	0.0852715	0.0183319	0.0631889	0.244045	0.145649	0	0.170981	0.1099	0.0710555	0.170403	0.0712512	0.157452	0.137472	0.0894249	0.0886603
DDA1	0.0664864	0.0600364	0.121191	0.101516	0.117	0.17385	0.158255	0.136419	0.174776	0.190609	0.123754	0.0889366	0.115638	0.0934851	0.0884961	0.13016	0	0.0621792	0.211303	0.107555	0.108643	0.149501	0.129513	0.198246	0.183217	0.125425	0	0.100523	0.086644	0.0547233	0.0907983	0.239037	0.128729	0.0568306	0.0449629	0.0785223	0.128884	0.123479	0	0.117615	0.106387	0.0719016	0.13544	0.0811454	0.119708	0.0320501	0.0565337	0.099809
ANO8	0.132396	0.102979	0.121221	0.0895549	0.113049	0.146251	0.257601	0.203913	0.241935	0.0716663	0.165105	0.132636	0.236729	0.216674	0.17049	0.282367	0	0.183138	0.121859	0.236234	0.191534	0.148454	0.0353294	0.134515	0.135007	0.0806517	0	0.059729	0.1292	0.108012	0.250655	0.267943	0.168253	0.182641	0.070682	0.193152	0.230918	0.188707	0	0.205053	0.223551	0.11201	0.194666	0.148489	0.244265	0.0794075	0.106616	0.149876
GTPBP3	0.0244329	0.0696295	0.0666146	0.0705063	0.110123	0.111944	0.0689712	0.0717824	0.117202	0.0405511	0.0966688	0.0380042	0.127368	0.217137	0.0489357	0.0636391	0	0.0606969	0.117488	0.141963	0.115009	0.130673	0	0.0461913	0.0666475	0.0845572	0	0.0380012	0.124735	0.0815667	0.0421727	0.167481	0.0885726	0.0337445	0.0268397	0.0839597	0.111609	0.0631294	0	0.0971508	0.0513653	0.0414758	0.139207	0.040158	0.0453912	0.0831131	0.0630121	0
PLVAP	0.00669559	0.0190104	0.010101	0.0132034	0.0153638	0.0113655	0	0	0.017847	0.019956	0.00513254	0	0	0	0.00787708	0.0177148	0	0.00976719	0	0	0.00609135	0.00545889	0	0	0	0.0345001	0	0	0.0165231	0.00320304	0	0	0.015431	0	0.00936855	0	0.00538627	0.00342779	0	0.0155636	0.00538125	0	0	0	0	0	0	0
CCDC194	0	0.0060695	0.00146982	0	0	0	0	0	0.00281285	0	0.00203107	0	0	0	0.0114381	0	0	0	0.00431977	0	0	0	0	0	0	0	0	0.0111949	0	0	0	0	0	0	0	0	0	0	0	0	0	0	0.0061326	0.0158066	0	0	0	0
BST2	0	0	0	0	0	0	0.0050112	0	0.00634387	0	0	0	0	0.0231422	0.0113736	0	0	0.0174664	0	0	0	0	0	0	0	0	0	0.0133634	0.00967579	0.00554564	0	0.0105493	0.00961064	0	0	0	0	0	0	0	0	0	0	0	0	0	0	0
MVB12A	0.0369466	0.056507	0.082302	0.0497655	0.0427322	0.0113025	0.0490467	0.0618756	0.0561597	0.0559039	0.0459175	0.0561682	0.0440181	0.133143	0.0904528	0.07561	0	0.0944191	0.0776809	0.0786585	0.0944993	0.0655516	0.0626549	0.0665681	0.0458209	0.0229674	0	0.0348751	0.0428183	0.0634339	0.0684466	0.0989529	0.0790481	0.0818883	0.00687681	0.0468599	0.0663909	0.0531586	0	0.0707041	0.0728416	0.0569354	0.0832988	0.0648166	0.0616099	0.115904	0.0337137	0.39326
TMEM221	0	0.0174897	0	0	0	0	0	0	0	0	0.0014097	0.0048016	0	0	0	0	0	0	0	0	0.00727746	0	0	0	0.00550037	0.014169	0	0	0	0	0	0	0.00535841	0	0	0	0	0	0	0	0	0	0.00911897	0	0	0	0.00827462	0
AC010319.2	0.00382819	0	0.0166465	0	0	0	0	0.00954335	0	0.0270796	0	0	0	0	0	0.0107651	0	0	0.00657183	0.00606428	0	0	0	0	0	0	0	0	0	0	0	0	0.0049033	0	0	0	0.00279922	0	0	0	0	0	0.0166984	0	0	0	0	0
SLC27A1	0.448573	0.422133	0.319376	0.353228	0.422516	0.318463	0.368171	0.313311	0.404606	0.336732	0.270513	0.281806	0.313959	0.497072	0.620543	0.449996	0	0.505118	0.33494	0.417536	0.391681	0.511872	0.158436	0.488589	0.314108	0.375165	0	0.232146	0.357007	0.423803	0.34348	0.417054	0.434146	0.249894	0.18207	0.58793	0.406521	0.326549	0	0.373298	0.660459	0.313165	0.429761	0.218751	0.433231	0.419426	0.606663	0.594509
PGLS	0.0511996	0.0271409	0.0490037	0.0487391	0.0208961	0.0345569	0.0762749	0.0312406	0.0754507	0.0495918	0.0531393	0.0428534	0.0335288	0.0930927	0.0701579	0.101482	0	0.0812209	0.112425	0.0497144	0.03675	0.0640372	0	0.0663354	0.0743134	0.0695496	0	0.103376	0.0598562	0.0179273	0.0737196	0.075163	0.0494144	0.0257972	0.0228163	0.0855121	0.0837221	0.0815104	0	0.0418212	0.099746	0	0.0415497	0.0239591	0.0236495	0.0418752	0.0798672	0.139007
COLGALT1	0.193198	0.17316	0.169148	0.174681	0.172096	0.121521	0.243084	0.164607	0.224558	0.140697	0.156703	0.0781431	0.0320473	0.219573	0.181454	0.272969	0	0.251828	0.148368	0.199832	0.186229	0.246723	0	0.228568	0.110686	0.0798796	0	0.121849	0.114916	0.126097	0.164529	0.246969	0.231939	0.117098	0.0683167	0.0901221	0.26134	0.136202	0	0.163366	0.183657	0.16749	0.154896	0.064454	0.147656	0.0956643	0.197357	0.296489
UNC13A	0.698803	1.15596	1.03945	0.955809	1.19644	0.81109	0.902852	0.99971	1.24703	0.977164	1.08036	0.728376	1.12549	1.14814	1.44322	1.12282	0	1.20001	1.02183	0.995788	1.1017	1.16058	0.503416	1.37354	0.758408	0.752738	0	0.544196	0.883822	0.558655	0.779271	1.22267	1.06308	1.08381	0.812991	1.37693	0.861269	0.981987	0	1.00013	1.25365	0.678587	0.949451	0.643703	0.901679	1.08521	1.42502	0.894945
MAP1S	0.10719	0.0848719	0.105974	0.0892158	0.0614884	0.130422	0.18839	0.153302	0.178314	0.12524	0.125801	0.0547387	0.148511	0.132576	0.220789	0.121518	0	0.0776265	0.170722	0.176119	0.121541	0.172135	0.0922469	0.250786	0.150156	0.0645978	0	0.0825123	0.0986104	0.0739611	0.130017	0.231389	0.136406	0.124278	0.0819282	0.0782833	0.202818	0.132605	0	0.252823	0.0703594	0.118621	0.115692	0.138646	0.120553	0.297904	0.145179	0
FCHO1	0.313891	0.376759	0.39063	0.375833	0.332661	0.413559	0.319512	0.423348	0.465461	0.273163	0.323347	0.41574	0.166283	0.556768	0.647829	0.533034	0	0.428596	0.360873	0.376983	0.353272	0.467538	0.358602	0.548183	0.332639	0.265754	0	0.13079	0.256	0.237207	0.422601	0.561909	0.408536	0.292468	0.204971	0.549238	0.378916	0.330922	0	0.284911	0.548462	0.310802	0.332967	0.314885	0.284734	0.370295	0.658627	0.22472
B3GNT3	0.00635373	0	0	0.020532	0.00572522	0.0168865	0.00680321	0.00498442	0.00283734	0	0	0	0	0	0	0	0	0	0	0.00805031	0	0.00307335	0	0	0	0	0	0	0.0120697	0	0	0	0	0.0453213	0	0.011477	0.00260809	0	0	0	0	0	0	0	0	0	0	0.0886603
INSL3	0	0	0.00409784	0.00464791	0	0	0	0.0128757	0.00709244	0	0.00682144	0	0	0	0.00941743	0	0	0	0.0107706	0	0.00356908	0.00576692	0	0	0.0054652	0	0	0.0188093	0.00658691	0.0355299	0	0.0109447	0.00624947	0.0154789	0	0.00822664	0.0160044	0.0170309	0	0	0	0	0.00828066	0	0	0	0.0186115	0
JAK3	0.11756	0.0972621	0.0837704	0.0766038	0.0443036	0.0916748	0.0712559	0.102588	0.12106	0.0366831	0.0439756	0.054325	0.0546956	0.168831	0.124842	0.106391	0	0.0890977	0.077083	0.0381619	0.0612673	0.0916932	0.0503185	0.0845206	0.0667582	0.0477847	0	0.134111	0.0872604	0.0907265	0.0939153	0.107747	0.112118	0.0169528	0.109551	0.06437	0.0548923	0.100205	0	0.023522	0.0480616	0.106589	0.0786089	0.0373312	0.0489527	0.136544	0.0380612	0.142389
RPL18A	0	0	0.00862599	0.00420778	0	0	0.0341024	0.0291705	0.0345145	0.0285568	0.0102084	0.0133287	0	0.0739953	0.00787708	0	0	0	0.030855	0.0147261	0.0263069	0.0294459	0	0	0	0	0	0.0146109	0.0068841	0	0	0	0.0150413	0.0187368	0	0	0.0638635	0.0117374	0	0.00485796	0.00817188	0	0.0157142	0.0123276	0	0.0483476	0	0
SLC5A5	0.00913007	0	0.00626446	0.0266206	0.00680406	0.00871886	0.0234383	0.0155031	0.0136516	0	0.00418121	0.0295893	0	0.121331	0	0.0156522	0	0.0814891	0.0149444	0	0.0147897	0.0238595	0	0.0296847	0.0189047	0.0274261	0	0	0.0238929	0	0.0116375	0	0.00474158	0	0	0.00869787	0.00605783	0.0133431	0	0	0.0325125	0.0210316	0.0316838	0	0.0179212	0.0196556	0.00636429	0
CCDC124	0.0505472	0.0632061	0.141673	0.100306	0.0580952	0.0966925	0.186976	0.107532	0.151971	0.0760601	0.0986663	0.0768886	0.0686043	0.0892956	0.0941503	0.139928	0	0.122697	0.205655	0.0957254	0.134322	0.121294	0	0.191338	0.143733	0.0597332	0	0.07178	0.0708703	0.0462843	0.116202	0.178898	0.0788538	0.0785612	0.0751856	0.0692703	0.145356	0.13127	0	0.104754	0.0644542	0.0264629	0.157386	0.144253	0.157703	0.0196556	0.119073	0
KCNN1	0.0544684	0.0781139	0.0862851	0.0776126	0.0653685	0.110922	0.101514	0.141146	0.0964864	0.0615396	0.0716589	0.0685326	0.146588	0.0533402	0.0954861	0.0666994	0	0.0541386	0.0581111	0.0811565	0.0626718	0.112887	0.0794975	0.0142103	0.106941	0.0844067	0	0.0477194	0.0661326	0.0801275	0.113091	0.126647	0.0673676	0.0804336	0.0533183	0.122298	0.131225	0.0736162	0	0.063201	0.104142	0.044155	0.0882382	0.0292103	0.104088	0.079291	0.15184	0.188469
ARRDC2	0.0110005	0.00725094	0.013307	0.0171112	0.0119856	0.0226025	0.0280856	0.00739622	0.0182114	0.0115471	0.0168375	0.0249621	0	0	0.0329715	0	0	0	0.0128442	0.00897713	0	0.0177198	0	0.00760719	0.00453714	0	0	0.0489299	0.0309184	0.016494	0	0.0104496	0.0179407	0	0.0183319	0.0106568	0.0122653	0.00994017	0	0	0	0	0	0	0.00918865	0.0545905	0.0174907	0
IL12RB1	0	0.0114642	0.0276862	0.0253144	0.0352024	0.018772	0.0277992	0.00762886	0.00989855	0.018967	0.00808744	0	0	0	0.0422911	0	0	0.0239744	0.00451082	0.00883956	0.00394572	0.011165	0	0	0.00911594	0	0	0	0.0360705	0.0187316	0	0.00964657	0.00191665	0	0.0139254	0.0195355	0.010922	0	0	0.00999458	0.0112239	0.0202805	0.0119818	0	0.0107731	0	0.0150228	0
MAST3	0.28058	0.245678	0.371509	0.356758	0.266023	0.222589	0.564122	0.389065	0.416467	0.27783	0.32278	0.149099	0.341702	0.386404	0.356937	0.269244	0	0.363131	0.361095	0.257492	0.288113	0.420283	0.355415	0.301302	0.520066	0.212074	0	0.537433	0.270518	0.323459	0.471807	0.349306	0.407053	0.383096	0.210211	0.255989	0.393959	0.452441	0	0.415121	0.264935	0.291572	0.393652	0.321287	0.452579	0.4213	0.414441	0.389878
AC007192.1	0	0	0.00502946	0	0	0.0127157	0	0.00414311	0.00223526	0.0110793	0.00486012	0	0	0	0.021139	0	0	0.0103115	0.0126017	0.00647531	0.0136217	0.00248666	0	0	0	0	0	0.0244181	0	0	0	0	0.00537706	0	0.0162825	0	0.00666368	0	0	0	0	0	0.00994544	0	0.00711032	0	0	0
MPV17L2	0	0.0111383	0.00815272	0.00314718	0.00659114	0.00559007	0	0.00360226	0.0169619	0.0211156	0.00907817	0.0121633	0.0327058	0.0176993	0.00933847	0.0171722	0	0	0.0144299	0.0306893	0.0144225	0.00298299	0	0.0124604	0.0186387	0	0	0.0244966	0.00427325	0.00593009	0	0	0.0107083	0	0.0148451	0	0.00227375	0.00914993	0	0	0	0	0	0	0	0	0	0
RAB3A	0.205533	0.162564	0.299096	0.224812	0.19062	0.416544	0.834918	0.477308	0.472218	0.266799	0.550599	0.13529	0.47075	0.784444	0.192113	0.258115	0	0.289441	0.896307	0.260844	0.40608	0.389309	0.207914	0.49669	0.775433	0.18632	0	0.390864	0.383087	0.164535	0.303911	0.715117	0.328953	0.0856767	0.134697	0.130445	0.751255	0.425372	0	0.371697	0.100056	0.192959	0.297803	0.287976	0.485122	0.380934	0.0917965	0
AC008397.2	0.015949	0.0572899	0.0330013	0.0340822	0.0387363	0.0181516	0.0848935	0.0315683	0.0244933	0.00987151	0.0330658	0.040553	0.0278629	0.062788	0.0360217	0.0109408	0	0.0249464	0.0188256	0.0321145	0.00904666	0.0391551	0	0.0356695	0.0225333	0.0218839	0	0.0787046	0.0144584	0.0322067	0.0393122	0.0334373	0.040066	0	0.0385705	0.0299328	0.0541427	0.020845	0	0	0.0187992	0.0214016	0.0154325	0	0.0300796	0.031209	0.0501499	0
IQCN	0.00553159	0.0180327	0.0153316	0.0175826	0.00516709	0.0213141	0.0293474	0	0.0134371	0.0197163	0.00704223	0.0534862	0.0320473	0.0477181	0.0430875	0.0284484	0	0.0185058	0.0185041	0.00325399	0.0325736	0.0361055	0	0	0.0110104	0.00671425	0	0.0929116	0.00423224	0.0252933	0.0116126	0.0134878	0.030423	0	0	0.00822664	0.00525187	0.048314	0	0.039597	0.0330344	0.0214016	0.00894933	0.0489102	0.042368	0.0315924	0.011933	0
JUND	0.426408	0.437935	0.432938	0.376519	0.28872	0.505161	0.831364	0.566538	0.447678	0.40828	0.721092	0.334795	0.614362	0.772919	0.286825	0.426853	0	0.182825	0.921508	0.392436	0.585607	0.524404	0.257878	0.400862	0.682895	0.444235	0	0.523122	0.548836	0.334161	0.756604	0.762603	0.473901	0.121723	0.321377	0.207103	0.861393	0.670463	0	0.335335	0.34958	0.471921	0.536819	0.482863	0.636715	0.530936	0.147185	0.405438
LSM4	0.123488	0.0513782	0.176883	0.139622	0.0964243	0.110973	0.251228	0.202306	0.21876	0.177564	0.173247	0.109162	0.101961	0.27655	0.0234657	0.24013	0	0.109932	0.34043	0.0979246	0.197654	0.190203	0.035064	0.222566	0.221965	0.0952616	0	0.168488	0.124893	0.123589	0.154883	0.225997	0.137221	0.0874898	0.0483103	0.12343	0.162728	0.117434	0	0.118702	0.0869072	0.054092	0.129474	0.0956215	0.157595	0.151921	0.0784586	0.139007
PGPEP1	0.226862	0.295056	0.243806	0.16446	0.189513	0.140135	0.140897	0.174055	0.335505	0.18479	0.16853	0.159148	0.0449137	0.421914	0.438619	0.295083	0	0.354771	0.230809	0.213361	0.297651	0.272512	0	0.272944	0.137775	0.117826	0	0.1191	0.13571	0.158281	0.281339	0.334548	0.207886	0.214548	0.118622	0.290288	0.204504	0.247459	0	0.339964	0.240639	0.144922	0.316005	0.120594	0.237454	0.245857	0.371975	0.139007
GDF15	0.00445499	0.0194956	0.0198636	0.00957302	0.00428923	0.0260822	0	0.00545906	0.00932993	0	0.00232329	0	0.0771327	0	0.0149561	0	0	0	0.00434149	0.00899181	0.0121861	0.0159652	0	0	0.0216984	0	0	0	0.0229359	0.00586068	0.00706004	0.0363076	0.00198974	0	0.00687681	0	0.0101389	0	0	0.00780779	0	0	0.003928	0	0	0	0.0159128	0.139007
LRRC25	0.00402286	0	0.00297741	0	0.00673828	0.00679013	0.0177553	0	0.0034816	0.0088254	0	0	0	0	0	0	0	0.00649364	0	0.00618171	0	0	0	0	0.00401064	0.0265935	0	0.014128	0.00550725	0	0	0	0	0	0	0	0.00664234	0	0	0	0	0	0	0	0.00686973	0	0	0
SSBP4	0.326266	0.364031	0.443028	0.442999	0.320601	0.349894	0.568636	0.438334	0.607951	0.439887	0.387737	0.239816	0.329138	0.645089	0.591162	0.622244	0	0.590037	0.558835	0.463913	0.501447	0.574687	0.241787	0.658956	0.358669	0.270534	0	0.385859	0.345968	0.312417	0.311905	0.613218	0.452346	0.34384	0.17436	0.343602	0.572368	0.474209	0	0.337103	0.546349	0.505609	0.470017	0.459421	0.414164	0.522347	0.58207	0.822625
ISYNA1	0.0484941	0.0726829	0.023207	0.0844694	0.0552298	0.0837899	0.0972022	0.0692378	0.0801634	0.0699176	0.0584408	0.0456723	0.159094	0.103289	0.173196	0.134779	0	0.0341436	0.0768338	0.0929673	0.0706752	0.0514404	0.13645	0.0821831	0.0775538	0.0509311	0	0.0523749	0.0340263	0.038836	0.070668	0.135615	0.0723082	0.0404377	0	0.0458901	0.0761891	0.0769286	0	0.10286	0.103213	0.0210316	0.0562308	0.111049	0.0227485	0.0348201	0.0544912	0
ELL	0.196501	0.173704	0.242828	0.132411	0.18662	0.178099	0.313567	0.233242	0.240103	0.221317	0.181789	0.13726	0.13815	0.233033	0.252594	0.216897	0	0.277811	0.203908	0.0966293	0.142926	0.423795	0.104349	0.216034	0.0947845	0.145271	0	0.147075	0.180089	0.114707	0.254775	0.341205	0.348495	0.33709	0.084944	0.245582	0.300779	0.258885	0	0.223873	0.202352	0.281383	0.237805	0.164297	0.208537	0.164373	0.336087	0.509679
FKBP8	0.332404	0.341777	0.493704	0.39311	0.272723	0.534596	1.15532	0.655515	0.503621	0.342609	0.647344	0.355424	0.388588	0.674189	0.4056	0.447304	0	0.384352	0.867794	0.47499	0.591573	0.567327	0.358786	0.584894	0.811413	0.346946	0	0.369134	0.527226	0.303878	0.609709	0.698084	0.531985	0.307298	0.352245	0.304148	0.933675	0.716678	0	0.551074	0.320492	0.38886	0.509072	0.35741	0.760641	0.557177	0.332436	0.710356
KXD1	0.0755002	0.105739	0.150253	0.117368	0.0675233	0.101727	0.117056	0.150822	0.122535	0.0744063	0.133337	0.0382207	0.129374	0.162173	0.133324	0.0918733	0	0.164382	0.191665	0.107213	0.116107	0.167365	0	0.179741	0.113689	0.090214	0	0.105906	0.0888457	0.0615258	0.129532	0.149599	0.117085	0.077865	0.058263	0.140429	0.103304	0.0971475	0	0.116891	0.113231	0.059931	0.0853604	0.0373201	0.0923903	0.117987	0.0494335	0.099809
UBA52	0.160911	0.138866	0.230826	0.343891	0.242068	0.17409	0.484524	0.221229	0.228983	0.122923	0.182405	0.068277	0.290814	0.242624	0.0549744	0.157767	0	0.181212	0.443308	0.231196	0.248667	0.234713	0.205441	0.262871	0.406429	0.208344	0	0.233214	0.328477	0.192274	0.203474	0.261011	0.212423	0.0765783	0.0651224	0.122761	0.313161	0.19661	0	0.147724	0.14089	0.158477	0.227915	0.184345	0.295374	0.104267	0.110164	0.388691
CRLF1	0.0718219	0.0480578	0.236078	0.188981	0.0948159	0.0512404	0.138739	0.183161	0.259511	0.100788	0.146881	0.0864111	0.0613917	0.350217	0.0933037	0.162021	0	0.305483	0.2278	0.110055	0.189553	0.276649	0	0.240626	0.108909	0.0522862	0	0.0244564	0.116387	0.0774626	0.0963736	0.242483	0.0890439	0.108679	0.0303312	0.0596041	0.14406	0.0781459	0	0.0966251	0.0937922	0.108685	0.213888	0.0505727	0.0682587	0.322511	0.118811	0
REX1BD	0.284123	0.224421	0.271073	0.31906	0.240983	0.27192	0.241272	0.255777	0.337618	0.159719	0.221589	0.100423	0.178886	0.531382	0.272071	0.269903	0	0.388513	0.307475	0.241312	0.35378	0.271571	0.0324429	0.324222	0.233634	0.236547	0	0.168296	0.291915	0.293671	0.175377	0.348891	0.252509	0.119361	0.110315	0.189213	0.139121	0.155241	0	0.241181	0.202273	0.0971307	0.382475	0.104658	0.168025	0.253833	0.244572	0
TMEM59L	0.72936	0.658729	0.856761	0.89127	0.81121	0.902108	1.23745	1.00615	1.09775	0.49015	0.756284	0.397746	0.744824	1.32324	0.589816	1.0402	0	1.06724	1.34111	0.711986	0.997415	0.837197	0.433256	0.845735	1.04994	0.6947	0	0.559017	0.893328	0.68649	0.932617	1.2688	0.882035	0.685772	0.378233	0.460088	1.24853	0.914531	0	0.805406	0.774595	0.605104	1.02265	0.948155	1.06052	0.75133	0.612055	0.620972
KLHL26	0.0831212	0.0268574	0.0596793	0.0312856	0.0322698	0.0317546	0.116442	0.0739447	0.0695993	0.0474047	0.0370133	0.0202378	0.0524257	0.0269614	0.0248805	0.0980394	0	0.0264549	0.0881044	0.0557127	0.0467107	0.0668571	0	0.0264425	0.0540366	0.0188535	0	0.0328294	0.0354766	0.0128448	0.0667766	0.0924304	0.0387932	0.0205037	0.0908189	0.0284583	0.0507947	0.0282747	0	0.0642442	0.0483419	0	0.0801288	0.0464834	0.0497074	0.0579028	0.0749582	0.166085
CRTC1	0.423906	0.612199	0.516088	0.443001	0.41443	0.357971	0.640896	0.506662	0.529815	0.496386	0.413729	0.475513	0.58444	0.525334	0.798418	0.520998	0	0.632914	0.525736	0.471237	0.445296	0.595569	0.652045	0.386165	0.468829	0.440867	0	0.418812	0.425181	0.419322	0.464581	0.597485	0.543439	0.509604	0.445297	0.630838	0.551686	0.524486	0	0.436772	0.60152	0.452938	0.425138	0.471842	0.487735	0.67119	0.769287	1.04824
COMP	0	0	0	0	0	0	0	0	0	0	0	0	0	0	0	0	0	0	0	0	0.00467469	0	0	0	0.00553379	0	0	0	0.0129891	0	0	0	0	0	0	0.00918811	0	0	0	0	0	0	0	0	0	0	0	0
UPF1	0.107887	0.153808	0.149722	0.118847	0.115296	0.127473	0.303032	0.229	0.170887	0.146178	0.150533	0.082469	0.0975024	0.169935	0.0869198	0.14155	0	0.0605669	0.212904	0.171811	0.160394	0.250804	0.151333	0.168497	0.239795	0.0600831	0	0.170009	0.163065	0.155156	0.206091	0.189312	0.175805	0.195388	0.127156	0.0862614	0.283239	0.212443	0	0.172099	0.146798	0.127789	0.139259	0.10825	0.175135	0.257354	0.190318	0.308474
COPE	0.126615	0.0869116	0.142484	0.0818238	0.0569177	0.138484	0.174705	0.116801	0.121705	0.0480483	0.0681762	0.10679	0.211743	0.234123	0.0548225	0.10577	0	0.0933286	0.15506	0.0954531	0.0931313	0.131188	0.0317928	0.0879719	0.140525	0.0481192	0	0.0146109	0.0790184	0.0590059	0.0790675	0.0728431	0.100127	0.0518763	0.0184669	0.0978069	0.126212	0.0522655	0	0.105315	0.0668215	0.138781	0.114163	0.0866606	0.126896	0.0836355	0.0317377	0.142389
AC002985.1	0	0.00753896	0.016459	0.014366	0.0418832	0	0	0.00468016	0.00748147	0	0.00233435	0	0	0.0218379	0.0253145	0.0136714	0	0.00822343	0.0105659	0.00426995	0.00467469	0.0189426	0	0.0214423	0.0194976	0.0110815	0	0	0.00600078	0.00715135	0	0.01258	0.00449758	0	0	0.00552943	0.00314621	0.00397085	0	0.00769629	0	0	0.00950754	0	0.0117562	0	0.0174635	0
DDX49	0.0935372	0.0301894	0.111195	0.117664	0.0841552	0.0862981	0.183694	0.109038	0.18999	0.152694	0.103511	0.0421287	0.156961	0.162369	0.25128	0.16047	0	0.113356	0.164674	0.0697086	0.191257	0.174373	0.0348177	0.191476	0.108915	0.097346	0	0.0361489	0.0802664	0.0738049	0.0528601	0.111156	0.11078	0.0440156	0.0110178	0.11899	0.110886	0.100191	0	0.114705	0.181472	0.113832	0.119571	0.182669	0.0528633	0.111781	0.177493	0.250871
HOMER3	0	0	0	0	0.006335	0	0	0	0	0	0	0	0	0	0	0	0	0	0.00389692	0	0	0	0	0	0	0	0	0	0	0	0	0	0.00277579	0	0	0	0	0	0	0	0	0	0	0	0	0	0	0
SUGP2	0.753731	0.866612	0.942937	1.03622	1.07647	0.924502	0.911852	1.12779	1.16817	0.856795	1.0315	0.839547	0.568648	1.15786	1.23686	1.06708	0	1.26451	1.03535	1.07468	1.04497	1.14065	0.634851	1.11592	0.774078	0.849461	0	0.523247	1.02069	0.801003	0.97619	1.45245	1.01685	0.953644	0.834691	1.16284	1.18202	1.06176	0	1.00908	1.08129	0.935161	1.19123	0.583523	0.876698	1.33572	1.07757	0.231049
ARMC6	0.0624886	0.105662	0.0747147	0.0976994	0.105559	0.104248	0.0468538	0.0994085	0.0902082	0.0738591	0.0639358	0.0201645	0.184032	0.247187	0.0883931	0.143056	0	0.0407788	0.0913624	0.115505	0.0766388	0.0982495	0	0.0294847	0.100735	0.124056	0	0.0745219	0.0632574	0.0599194	0.0298225	0.083958	0.104801	0.0393517	0.0613292	0.035934	0.0970306	0.0899538	0	0.032511	0.0607554	0.0482309	0.0980178	0.0137173	0.0735577	0.151269	0.079737	0
SLC25A42	0.203499	0.218303	0.458102	0.192183	0.28473	0.193327	0.638241	0.292436	0.337879	0.206624	0.241034	0.148776	0.490082	0.349112	0.481024	0.381624	0	0.402389	0.238893	0.282194	0.259107	0.397145	0.159533	0.299637	0.282552	0.183435	0	0.177859	0.177283	0.221986	0.319891	0.493182	0.384673	0.371672	0.329077	0.314301	0.465631	0.430967	0	0.305232	0.39503	0.288525	0.333009	0.364827	0.306559	0.71383	0.353869	0.822625
TMEM161A	0.10774	0.0918241	0.182205	0.13033	0.122192	0.0773598	0.146376	0.165016	0.21337	0.190765	0.0876688	0.0173103	0.111519	0.226875	0.211757	0.120929	0	0.135364	0.120989	0.167298	0.113661	0.191419	0.0772109	0.169793	0.108015	0.105776	0	0.0808775	0.134432	0.146053	0.0768645	0.135788	0.180869	0.205568	0.0777739	0.112037	0.224772	0.195018	0	0.080015	0.202289	0.0490763	0.132893	0.113802	0.165724	0.167599	0.174385	0.099809
BORCS8-MEF2B	0	0	0.0041971	0.00333723	0	0	0	0.00277167	0	0.0114277	0	0	0	0	0.0149561	0.0122228	0	0.00979203	0	0.0279191	0.0152388	0.0118558	0	0	0.00453714	0	0	0	0	0.0164329	0	0.00924312	0	0	0	0	0.0106957	0.00298199	0	0	0	0	0.0107668	0	0	0	0.0174635	0.142389
RFXANK	0	0.0145765	0.0268436	0.0138834	0.0151736	0	0.00916772	0.0217634	0.0232358	0.0259148	0.0186448	0.0218833	0.0335288	0.0459563	0.00748714	0.024368	0	0.0276282	0.0223036	0.00575162	0.032225	0.0190529	0	0.0348992	0.0181427	0.0363624	0	0	0.0324309	0.00649549	0.0416452	0.0680435	0.0282873	0.0169528	0	0	0.0377612	0.0128099	0	0.0120795	0.0143966	0	0.0109355	0.0163301	0.0142784	0.0195321	0.0183096	0
NR2C2AP	0.0145764	0.0183817	0.0123688	0.00393763	0	0.0061769	0.0634348	0.0153328	0.0403273	0	0.0229001	0	0.0449137	0	0	0.0304768	0	0	0.0340281	0.0259268	0.0192123	0.0200422	0	0.0175404	0	0	0	0	0.0278241	0.012003	0.058546	0.064298	0.0164995	0.0133434	0.0294348	0.00709623	0.0285471	0.0233435	0	0.011126	0.0241613	0	0	0.0143259	0	0	0.0752661	0
NCAN	0.264855	0.246008	0.169037	0.165324	0.202831	0.209902	0.268215	0.253044	0.24978	0.245147	0.202654	0.107853	0.116955	0.169302	0.3595	0.289749	0	0.366556	0.23449	0.314372	0.275544	0.234423	0.380721	0.226989	0.298134	0.212842	0	0.100568	0.21491	0.160141	0.130479	0.202191	0.209523	0.337462	0.0694587	0.318893	0.225563	0.169365	0	0.338828	0.235564	0.190315	0.250777	0.205598	0.237911	0.4226	0.329123	0.231049
HAPLN4	0.041998	0.0385178	0.0413347	0.0745188	0.113002	0.0582296	0.0829771	0.112265	0.0912945	0.0796682	0.0665457	0.0504729	0.0867429	0.202065	0.0392178	0.082947	0	0.036224	0.154587	0.0729634	0.0944357	0.0592543	0	0.127502	0.175855	0.040092	0	0.0730361	0.0888001	0.110488	0.207999	0.0774545	0.083518	0.0494717	0.0963057	0.0381456	0.154893	0.166192	0	0.125565	0.0654126	0.0252907	0.113198	0.0853281	0.127745	0.057344	0.022305	0
TM6SF2	0.00432176	0	0.0162973	0	0	0	0.0197975	0	0.00520282	0	0	0	0	0	0	0.00849669	0	0	0	0.00325399	0	0.00607274	0	0	0.00386274	0.011029	0	0	0	0	0	0	0	0.0213268	0	0.0111221	0.00404373	0	0	0	0	0	0	0	0	0	0.0143136	0
SUGP1	0.250383	0.380239	0.284706	0.204692	0.312401	0.237771	0.213579	0.286798	0.365102	0.339788	0.247295	0.223121	0.336677	0.275035	0.408589	0.237247	0	0.359791	0.256143	0.321238	0.319136	0.35526	0.203863	0.284366	0.120547	0.196445	0	0.16783	0.227369	0.143509	0.200711	0.448992	0.305501	0.264961	0.265955	0.378652	0.228191	0.305483	0	0.257769	0.509009	0.31591	0.356864	0.241762	0.249174	0.313244	0.386445	0.521687
MAU2	0.238436	0.358368	0.440242	0.374567	0.450273	0.400834	0.361671	0.439492	0.558987	0.356197	0.372796	0.376609	0.286037	0.577975	0.613788	0.530494	0	0.441974	0.429836	0.449439	0.517028	0.633122	0.250595	0.590292	0.308644	0.288915	0	0.234175	0.357859	0.301692	0.330529	0.503927	0.494753	0.41234	0.306053	0.482345	0.437657	0.527414	0	0.337697	0.538255	0.357065	0.457408	0.154657	0.354091	0.576535	0.457427	0.582333
GATAD2A	0.103242	0.212582	0.264682	0.160798	0.191975	0.177588	0.184548	0.25328	0.248567	0.14679	0.233959	0.132187	0.103115	0.243345	0.241724	0.215755	0	0.21897	0.180198	0.196436	0.200773	0.250941	0.216589	0.24192	0.178285	0.141792	0	0.0701909	0.127152	0.123434	0.124439	0.235633	0.157522	0.16198	0.0688449	0.213543	0.29972	0.21427	0	0.275273	0.270838	0.0611149	0.146187	0.114964	0.197538	0.2721	0.329126	0.452386
TSSK6	0	0	0.00322483	0.00570669	0.00573144	0	0.0246973	0.00319338	0	0	0.00161084	0	0	0.0260332	0	0	0	0	0	0.0113254	0.00609135	0.00594199	0	0.0374438	0.00594175	0	0	0	0	0.00554564	0	0	0	0	0.0130797	0	0.00646174	0.00813918	0	0	0	0	0	0.017727	0.0107762	0.0175875	0	0
NDUFA13	0	0	0	0	0	0	0	0.00610877	0	0.0143835	0	0	0	0	0	0	0	0	0.0123189	0	0	0.00210637	0	0	0	0	0	0	0	0	0	0	0	0	0	0	0.00312125	0	0	0.00875888	0	0	0	0.0264453	0	0	0	0
YJEFN3	0.103917	0.0718154	0.0620307	0.204348	0.172526	0.12029	0.315073	0.223356	0.197745	0.077069	0.106709	0.0716164	0.167937	0.378278	0.117541	0.0991624	0	0.0847226	0.150718	0.154102	0.151792	0.123991	0.14799	0.0839881	0.17794	0.115705	0	0.151707	0.102624	0.102276	0.197496	0.200202	0.150239	0.0966421	0.0279927	0.0834735	0.207335	0.121228	0	0.0440326	0.125796	0.0686311	0.0997133	0.230051	0.157874	0.0758114	0.194082	0
CILP2	0.00749932	0.00955014	0.00603257	0.00381179	0	0	0.0385607	0.0113565	0.00672019	0.00666232	0.0047019	0	0	0	0.0100607	0	0	0.0166281	0.0181292	0	0	0.0148143	0	0.0215518	0	0	0	0	0.0085939	0.0124669	0.0150704	0	0.0100483	0	0.0105572	0.0121365	0.0188445	0	0	0.00867979	0	0	0	0	0	0	0	0
PBX4	0.253498	0.276722	0.173519	0.139385	0.172753	0.148326	0.107956	0.232437	0.204148	0.133961	0.136124	0.145001	0.197434	0.159971	0.32438	0.209014	0	0.307039	0.199538	0.234052	0.189171	0.30633	0.10879	0.301451	0.147553	0.241133	0	0.258165	0.225115	0.167153	0.156105	0.3707	0.240297	0.136212	0.15997	0.25805	0.185215	0.182583	0	0.299067	0.194344	0.143067	0.269196	0.146207	0.237517	0.248202	0.336374	0.239722
LPAR2	0.101688	0.0707397	0.0469517	0.023716	0.0392321	0.0571126	0.0228011	0.0533554	0.0740094	0.0420985	0.0405545	0.0131049	0	0.0395724	0.0649543	0.0300419	0	0.0521978	0.0554758	0.0975154	0.0814438	0.0588017	0	0.0346433	0.0572528	0.0190188	0	0	0.0374714	0.0367622	0.0299526	0.0747508	0.0750512	0.0794418	0.0130797	0.0824672	0.0677477	0.0567861	0	0.0220259	0.0574916	0.0611149	0.0435457	0.0645974	0.0585238	0.0391878	0.0981135	0
GMIP	0.0598862	0.0221652	0.0558805	0.0272499	0.0991057	0.0355954	0.0319389	0.0701512	0.0765781	0.0509566	0.0564158	0.0195629	0.0202463	0.131659	0.0354548	0.0456269	0	0.105748	0.0298511	0.0363509	0.0451704	0.0625576	0	0.0504157	0.033734	0.0190811	0	0.0186549	0.0431102	0.0299235	0.0594821	0.0413638	0.047491	0	0.0276898	0.0430375	0.0661282	0.0596797	0	0.0774585	0.0511976	0	0.0580699	0.0205253	0.0347548	0.0833233	0.128806	0
ATP13A1	0.168686	0.229838	0.130243	0.133191	0.137507	0.128812	0.132693	0.199724	0.187918	0.1314	0.145696	0.127274	0.485956	0.182171	0.359684	0.201179	0	0.180608	0.132028	0.127653	0.163011	0.161432	0	0.192826	0.174314	0.200738	0	0.129759	0.0890263	0.163925	0.256982	0.238182	0.153304	0.128451	0.0815236	0.190771	0.208428	0.191746	0	0.114079	0.205443	0.149193	0.118281	0.196423	0.131106	0.0762065	0.193714	0.220225
ZNF101	0.0245894	0.010314	0.0272872	0.0447628	0.0402447	0.0475225	0.0188045	0.0430532	0.0601404	0	0.0194472	0.0562947	0	0.0434666	0.0329986	0.0243046	0	0.0460657	0.0457992	0.0300863	0.0249157	0.044223	0	0.0476075	0.0128877	0.0434286	0	0	0.0372453	0.0205179	0.0621668	0.0878077	0.0545778	0.0435615	0.0148718	0.00588703	0.0407185	0.0214982	0	0.0160676	0.0480919	0	0.0507557	0	0.0277178	0.0280024	0.0550766	0.0886603
ZNF14	0.230487	0.201558	0.130812	0.122356	0.169522	0.11704	0.118856	0.211576	0.225068	0.207701	0.285707	0.242529	0.0943934	0.324303	0.207305	0.213309	0	0.296182	0.15142	0.232016	0.220644	0.304415	0.175876	0.235521	0.191643	0.147773	0	0.0777801	0.19532	0.133236	0.142717	0.205097	0.193205	0.141817	0.20223	0.164991	0.152797	0.218489	0	0.169923	0.189774	0.0595535	0.262816	0.029072	0.0676361	0.133689	0.198996	0.772274
ZNF506	0	0.00525574	0.00227262	0	0	0	0	0.00422231	0.0018657	0	0.00281841	0	0	0	0	0	0	0	0	0	0	0	0	0	0	0	0	0	0	0	0	0	0	0.0151022	0	0	0.00412305	0	0	0	0	0	0	0	0.0085311	0	0	0
ZNF253	0.213803	0.0819223	0.269483	0.21332	0.181458	0.139574	0.173535	0.197325	0.270725	0.170928	0.194869	0.145751	0.135921	0.110892	0.170163	0.247912	0	0.218008	0.259466	0.194939	0.157347	0.360654	0.119664	0.293947	0.188646	0.14873	0	0.170619	0.205237	0.135165	0.23926	0.35939	0.249205	0.242541	0.197905	0.191344	0.324735	0.212085	0	0.219484	0.238075	0.229226	0.228232	0.217761	0.256239	0.194308	0.245448	0.099809
ZNF93	0.0875278	0.0605748	0.0740567	0.043319	0.0340844	0.0529605	0.0227116	0.0546124	0.0414202	0.117181	0.0621413	0	0.0426784	0.0569265	0.0642135	0.0453589	0	0.061753	0.055015	0.0810225	0.018298	0.0861112	0.0348177	0.0738916	0.0216929	0.0563878	0	0.0103908	0.0623161	0.0413034	0.0226133	0.119577	0.0638995	0.058413	0.0685875	0.0242868	0.0549015	0.0453484	0	0.0776044	0.0410144	0.0399097	0.0567548	0.0426525	0.0604947	0.0498922	0.02626	0.188469
ZNF682	0.0682876	0.0707	0.109051	0.0656175	0.11008	0.0754622	0.150932	0.102604	0.0923231	0.162028	0.121236	0.0577268	0.0635687	0.096063	0.0726286	0.144624	0	0.083501	0.12304	0.0853395	0.0642993	0.220314	0.0730498	0.107466	0.0957198	0.0912643	0	0.0632368	0.132887	0.0728857	0.148889	0.271437	0.117871	0.112498	0.036937	0.0244978	0.189654	0.13335	0	0.0799631	0.0538193	0.0719102	0.103695	0.023531	0.0958868	0.0744193	0.0760487	0.249685
ZNF90	0.0370057	0.030978	0.071634	0.105718	0.0745272	0.0353178	0.161084	0.15587	0.132895	0.126085	0.0549036	0.0249587	0.169371	0.16399	0.017928	0.0148838	0	0.0641436	0.220091	0.0990364	0.103252	0.199893	0	0.0582562	0.078679	0.039781	0	0.0224141	0.0796922	0.0344069	0.063974	0.26877	0.0716906	0.0546603	0.0120006	0.0780342	0.205705	0.055196	0	0.0785022	0.0830356	0.0456453	0.132345	0.045253	0.0886048	0.0836625	0.0400226	0.188469
ZNF486	0	0	0.00953995	0.0239338	0.0161973	0	0.00697733	0.0298492	0.0136996	0.0133409	0.0160661	0.00515479	0	0	0	0.0308685	0	0.0101862	0.0162701	0	0.0075148	0.0179973	0	0	0.0147013	0.00695576	0	0	0.021157	0.00479513	0.0101041	0	0.0268391	0.015015	0	0.0052231	0.00612837	0.00529635	0	0.0055392	0.0129782	0	0.0303883	0	0.0299274	0	0.0248945	0
ZNF737	0.305697	0.12578	0.26776	0.149162	0.184377	0.17019	0.142146	0.212717	0.23301	0.248819	0.280485	0.18108	0.0481092	0.276316	0.186287	0.2172	0	0.157994	0.214992	0.219031	0.211632	0.278799	0.0186168	0.239701	0.252386	0.17805	0	0.141772	0.0802801	0.136297	0.164515	0.374141	0.185643	0.260725	0.126518	0.256949	0.19682	0.134585	0	0.140426	0.214646	0.181459	0.173271	0.123763	0.183677	0.156855	0.183477	0.397941
ZNF66	0.0962567	0.110887	0.153605	0.133578	0.0774497	0.124316	0.122841	0.0985267	0.167226	0.0789321	0.157247	0.0637019	0.142609	0.126521	0.20817	0.22637	0	0.136366	0.123319	0.0869232	0.1736	0.197466	0.030212	0.278571	0.0976982	0.151344	0	0.076994	0.229659	0.116461	0.141763	0.259608	0.174167	0.159514	0.196223	0.177995	0.177267	0.145986	0	0.126871	0.0231424	0.0813847	0.165201	0.0850819	0.193435	0.0675115	0.116788	0.099809
ZNF85	0.0743121	0.0249475	0.0718759	0.0388272	0.0239529	0.0515368	0.0194609	0.0412835	0.0386465	0.0115416	0.0425512	0.0114229	0.152977	0.074521	0.0763106	0.0411251	0	0.0465854	0.0213553	0.0299833	0.0477356	0.0945883	0.0907045	0.0628986	0.0109019	0	0	0.0363219	0.0359404	0.0262411	0.0408247	0.015791	0.031229	0.0320802	0.0130515	0.0295026	0.0288034	0.0266687	0	0.015252	0.0476598	0.0198537	0.0324996	0.016181	0.00547352	0.079679	0.0444205	0
ZNF430	0.164958	0.130129	0.128964	0.205664	0.144477	0.20291	0.109994	0.181041	0.210349	0.107027	0.205544	0.0907213	0.0541977	0.187102	0.224245	0.192553	0	0.224653	0.172733	0.199523	0.173589	0.253607	0.129973	0.322288	0.138115	0.0815047	0	0.131335	0.149638	0.0778897	0.0574098	0.361972	0.16375	0.267813	0.0826719	0.12937	0.236833	0.172038	0	0.200133	0.178145	0.165915	0.240312	0.219779	0.116267	0.189045	0.190113	0.188469
ZNF714	0.235121	0.30369	0.22181	0.130501	0.119498	0.103726	0.126736	0.267431	0.306602	0.268398	0.214617	0.149027	0.189216	0.358752	0.219619	0.179153	0	0.384985	0.223901	0.253638	0.207467	0.50651	0.030212	0.379246	0.183087	0.155749	0	0.211975	0.307184	0.290421	0.170707	0.391732	0.328529	0.278074	0.247187	0.456522	0.30873	0.278855	0	0.2295	0.167825	0.345577	0.308131	0.163009	0.160601	0.183673	0.175503	0.479465
ZNF431	0.18474	0.184468	0.261628	0.259568	0.191884	0.198915	0.317868	0.299401	0.320073	0.213382	0.225779	0.243864	0.158772	0.250676	0.245532	0.477873	0	0.252659	0.300725	0.160603	0.208877	0.321087	0.0430175	0.306478	0.151168	0.17918	0	0.302149	0.26914	0.248153	0.225932	0.252402	0.232162	0.262922	0.154143	0.240977	0.386443	0.341261	0	0.213561	0.385268	0.203541	0.32069	0.134313	0.278652	0.229853	0.306591	0.733627
ZNF708	0.390106	0.345975	0.389509	0.434865	0.346805	0.496759	0.247649	0.430008	0.447814	0.409408	0.460155	0.267929	0.291924	0.721376	0.376421	0.514393	0	0.519739	0.541429	0.448808	0.361221	0.573772	0.126753	0.484693	0.332465	0.341138	0	0.368799	0.382618	0.332995	0.338977	0.602731	0.415577	0.415846	0.337881	0.407225	0.440309	0.32877	0	0.316439	0.412864	0.325725	0.511387	0.185399	0.305247	0.562655	0.365081	0.249685
ZNF738	0.0678863	0.0494419	0.0582687	0.0510137	0.0608585	0.0569479	0.0533315	0.0290538	0.0739361	0.0365888	0.035954	0.0301626	0.0202463	0	0.0414648	0.133499	0	0.0463858	0.085225	0.0199918	0.0623479	0.0841024	0	0.100084	0.035561	0.048703	0	0.0363021	0.10435	0.0403278	0.0312499	0.126918	0.0672922	0.0659605	0.0376614	0.0570198	0.118438	0.0347644	0	0.0468539	0.0187311	0.025127	0.0525441	0	0.023628	0.0545905	0.0386594	0
ZNF493	0.250654	0.285336	0.220209	0.266605	0.24057	0.358095	0.336064	0.255445	0.287914	0.239386	0.231317	0.135986	0.285964	0.400109	0.241753	0.248858	0	0.141124	0.258327	0.308849	0.227126	0.259371	0.110138	0.321522	0.241601	0.214156	0	0.174672	0.291524	0.236874	0.197973	0.269918	0.200162	0.128776	0.263385	0.193655	0.354043	0.238154	0	0.187242	0.197366	0.184172	0.174619	0.260836	0.328779	0.112486	0.186569	0.439774
AC010615.4	0.539985	0.441159	0.560798	0.303791	0.409844	0.307785	0.758123	0.588761	0.549584	0.580412	0.372364	0.466166	0.381989	0.635843	0.367193	0.375771	0	0.519991	0.504478	0.484116	0.355486	0.763119	0.443633	0.693752	0.311401	0.453958	0	0.608631	0.531632	0.375663	0.600425	0.694161	0.539008	0.570891	0.441077	0.405633	0.777175	0.493911	0	0.681763	0.351633	0.543498	0.639742	0.260145	0.633785	0.667917	0.437005	1.06983
ZNF429	0.214483	0.234913	0.320671	0.262981	0.18495	0.161987	0.483715	0.29931	0.308945	0.273878	0.274044	0.216013	0.327145	0.40242	0.433227	0.333341	0	0.250507	0.35019	0.164475	0.265471	0.547819	0.12467	0.442192	0.285466	0.238809	0	0.147042	0.248976	0.240834	0.211444	0.480824	0.319967	0.256096	0.471457	0.218706	0.239497	0.373068	0	0.321239	0.155226	0.154744	0.24791	0.131431	0.355653	0.263649	0.235001	0.436005
ZNF100	0.0840643	0.0665229	0.0543245	0.0710623	0.0801119	0.016236	0.0797769	0.0662027	0.0618458	0.0733551	0.0308339	0.0316681	0.0715978	0.0968415	0.0567997	0	0	0.0426667	0.14362	0.123693	0.0335365	0.0966905	0	0.0372093	0.0995421	0.0267495	0	0.0525371	0.0692521	0.0504502	0.0739997	0.13504	0.127071	0.0768089	0.193729	0.0997206	0.086505	0.0387459	0	0.0519725	0.0176401	0.0754388	0.037241	0.0317545	0.0346975	0.184477	0.0489667	0
ZNF43	0.178973	0.103265	0.185966	0.09193	0.0675607	0.163105	0.0962662	0.169069	0.136457	0.108875	0.111247	0.156004	0.0654968	0.0454161	0.103805	0.179501	0	0.166631	0.114858	0.111747	0.13709	0.253222	0.0708039	0.121991	0.110682	0.14855	0	0.139783	0.155564	0.05776	0.150024	0.135436	0.156453	0.142696	0.162271	0.130715	0.127225	0.0683832	0	0.101758	0.107851	0.199654	0.1987	0.063666	0.0876871	0.105119	0.126394	0
ZNF208	0.178496	0.142702	0.224473	0.0292666	0.109041	0.0877829	0.271771	0.147799	0.153314	0.065542	0.19233	0.166835	0.0202463	0.105888	0.00941743	0.0874754	0	0.193939	0.150458	0.194593	0.0129769	0.101396	0	0.067919	0.241083	0.115159	0	0.202101	0.0149442	0.268027	0.0276121	0.318119	0.317495	0.146648	0.0690948	0.15023	0.0946327	0.00705534	0	0.0454382	0.0271317	0.025127	0.0908462	0.250802	0.118343	0	0.0282584	0
ZNF257	0.0383952	0.0477519	0.0573371	0.022055	0.0152355	0.0566442	0.0261073	0.0428294	0.0316665	0.0207614	0.0424256	0.0213672	0.0666459	0.0886319	0.0105785	0.0406505	0	0.0422084	0.0547335	0.0439415	0.0208753	0.0848605	0	0.0310065	0.0259054	0.0330473	0	0.0414981	0.0147948	0.00716307	0.0306347	0.0566456	0.0248139	0.015015	0.0361365	0.0757693	0.0264269	0.0501532	0	0.0353753	0.0429445	0.0434328	0.0266832	0.0123276	0.0347825	0.0199829	0	0.0886603
ZNF676	0	0	0.00456365	0	0	0	0	0.00389568	0	0	0	0	0	0	0	0	0	0	0	0	0	0	0	0	0.0033925	0	0	0	0	0	0	0.0165706	0	0	0	0	0	0	0	0	0	0	0	0	0.0060095	0	0	0
ZNF729	0.0180613	0	0.0029731	0	0.0166355	0	0	0	0.00470671	0	0	0	0	0	0	0	0	0	0	0.00738263	0	0.00357029	0	0	0	0	0	0	0	0	0	0	0	0	0	0	0	0	0	0	0	0	0	0	0	0	0.00654035	0
ZNF98	0.0887959	0.0632851	0.0717361	0.0518973	0.0357986	0.0436661	0.118758	0.014752	0.0579147	0.137742	0.0484459	0.0837463	0.150174	0.107786	0.0247736	0.0587598	0	0.095173	0.0365709	0.0709	0.024604	0.0568926	0.0510209	0.0962951	0.136582	0.062064	0	0.0567773	0.0655383	0.10768	0.0169327	0.0902296	0.0693797	0.0178673	0.111149	0.0122914	0.0487604	0.031329	0	0.0120806	0.0100822	0.0876787	0.0440149	0.017727	0.128084	0.0175875	0.0336996	0.236133
ZNF492	0	0	0.00936308	0.0127584	0	0	0	0.00487283	0.00171747	0.0208435	0	0	0	0	0	0.00654203	0	0	0.00630903	0	0	0	0	0	0	0	0	0	0.0110624	0	0	0	0.00368041	0.0146405	0	0	0.00698001	0	0	0	0	0	0.00735273	0	0	0	0	0
ZNF99	0.0189598	0.0544924	0.0100417	0.0155123	0.017796	0.0403892	0.0140633	0.0148971	0.0119825	0.00562609	0.00747822	0	0.0365223	0	0.0147357	0.0178064	0	0.0164651	0	0.00669456	0	0.015553	0	0.0270174	0.016862	0	0	0	0.00911525	0	0.013662	0.0347554	0.00785158	0	0	0.0200109	0.00306877	0.00432636	0	0.0219265	0.010688	0	0	0.0153154	0.00833964	0	0.0206779	0
ZNF723	0.00399628	0	0	0.011374	0.00572384	0	0.015054	0	0.00204825	0	0	0	0	0	0	0.0105341	0	0	0	0	0.018754	0.00213429	0	0.0282132	0	0	0	0	0.00335576	0.00474442	0	0.027943	0	0	0.0141792	0	0.0156298	0	0	0.00871441	0	0	0.00781287	0	0	0	0	0
ZNF728	0	0	0.00227262	0.00385502	0	0	0	0	0	0	0	0.00802938	0	0	0	0	0	0	0	0	0.00515663	0	0	0	0	0	0	0	0.00423224	0.00712171	0	0	0	0	0	0	0	0	0	0	0	0	0.00534643	0	0	0	0	0
ZNF730	0.0159208	0	0.0143847	0.0258254	0.0246263	0.0145057	0.00697733	0.0140985	0.0122064	0	0.0122017	0	0	0	0.0234512	0.0121994	0	0.0104604	0	0.0113924	0	0.00558417	0.0353294	0.020433	0.0234399	0.00543743	0	0	0.0358768	0.015311	0.0119305	0.0123537	0.00772243	0	0	0	0.00279922	0.00361729	0	0.0173282	0	0.0398557	0.00828578	0	0.0273428	0	0.0134908	0
ZNF724	0.0152394	0	0.00156699	0	0	0	0.0259979	0	0.0026445	0.0152174	0.00590556	0.0293041	0	0	0.00749338	0.0094674	0	0.0198746	0	0	0	0.0285622	0	0	0	0	0	0	0.0102902	0	0	0.00947271	0.013927	0	0	0	0.0133041	0.00424734	0	0.00451901	0	0.0350092	0.00939194	0	0	0	0	0.139007
AC092329.3	0.161608	0.156718	0.116269	0.0918397	0.0569482	0.0838102	0.150918	0.157672	0.187965	0.118752	0.0635677	0.189641	0.0786221	0.143595	0.136735	0.103728	0	0.139618	0.105464	0.169733	0.102396	0.149903	0.0731649	0.0959636	0.125701	0.182689	0	0.097393	0.0824212	0.169073	0.130516	0.263595	0.134672	0.0836154	0.195306	0.183465	0.147022	0.157303	0	0.186063	0.0909431	0.126582	0.130442	0.0969603	0.151619	0.0348195	0.0934211	0.400666
ZNF91	1.24854	1.06491	1.18081	0.821725	0.899068	0.927749	1.2764	1.0236	1.12928	1.06342	1.09159	1.10151	1.05234	1.08904	1.09103	0.919744	0	1.11146	0.907979	0.991523	0.930085	1.25189	1.32676	1.12719	1.0264	1.16719	0	0.726218	0.834542	0.934078	0.993502	1.34368	1.03177	1.15626	1.16599	1.08201	1.0769	1.01408	0	1.17125	1.05535	1.2043	1.00309	1.06062	1.11299	1.4044	1.07095	1.865
ZNF675	0.483997	0.504703	0.51547	0.389528	0.380264	0.403794	0.505026	0.541276	0.463095	0.510848	0.452503	0.443354	0.405705	0.437981	0.467516	0.358966	0	0.411808	0.424835	0.38518	0.364273	0.717928	0.386831	0.539244	0.331969	0.407203	0	0.402757	0.646311	0.430905	0.508405	0.756206	0.568247	0.764011	0.813389	0.469467	0.660413	0.526986	0	0.47626	0.48005	0.573454	0.438742	0.346933	0.502792	0.375584	0.587347	1.20974
ZNF681	0.0957972	0.0489409	0.0893563	0.0648394	0.0431266	0.0637776	0.116248	0.0728803	0.068748	0.163505	0.0912522	0.0648803	0	0.257929	0.0308252	0.114508	0	0.104514	0.10056	0.0657314	0.0539912	0.111074	0	0.0995263	0.0365747	0.0757901	0	0.0808661	0.0986361	0.0558743	0.0502312	0.145911	0.0617295	0.130205	0.126661	0.0460749	0.118574	0.101237	0	0.0673831	0.0749628	0.0343498	0.0743844	0.0165026	0.0970423	0.0346658	0.031861	0.099809
ZNF726	0.0116274	0	0.00976825	0.0137083	0.00342832	0	0.0397613	0.00783872	0.00966407	0.00666232	0.0014383	0.0222253	0.0492697	0	0	0	0	0	0	0.01387	0.00947159	0.00288804	0	0	0	0.013149	0	0.0413376	0.0178514	0.0208888	0.0238224	0.0298925	0.00743554	0	0.0187708	0	0.0157506	0.0049255	0	0.0135712	0	0.0175076	0.0101356	0	0.0262789	0	0	0.139007
ZNF254	0.645391	0.561017	0.655561	0.568598	0.577623	0.531497	0.458447	0.683163	0.641093	0.654208	0.573487	0.720039	0.717182	0.893826	0.719064	0.592784	0	0.640499	0.568004	0.647284	0.605269	0.705437	0.543282	0.728302	0.574302	0.564028	0	0.594039	0.512042	0.521991	0.494267	0.576917	0.642151	0.66417	0.685631	0.774757	0.512891	0.589935	0	0.547575	0.518053	0.515478	0.695083	0.453466	0.521889	0.637696	0.476028	0.281395
UQCRFS1	0.0946413	0.0465671	0.127998	0.159901	0.122638	0.0634193	0.278798	0.194738	0.208707	0.086109	0.111857	0.0397544	0.0827846	0.270317	0.090165	0.211173	0	0.139396	0.295815	0.0885206	0.212069	0.185684	0.0540305	0.284813	0.147986	0.116932	0	0.093108	0.147017	0.0727308	0.0836861	0.282529	0.133563	0.0539603	0.0175939	0.0734753	0.25462	0.149591	0	0.16036	0.123316	0.064042	0.153362	0.0618195	0.0832913	0.134375	0.0997627	0
VSTM2B	0.209184	0.207983	0.208738	0.113114	0.17781	0.175167	0.20921	0.147632	0.232883	0.200829	0.180216	0.230787	0.188768	0.243758	0.2043	0.220862	0	0.200283	0.198702	0.0964833	0.108695	0.202035	0.182412	0.252797	0.117909	0.0891959	0	0.0441097	0.157124	0.112859	0.193982	0.251112	0.179918	0.267602	0.147512	0.185537	0.168773	0.231491	0	0.252416	0.135901	0.0401494	0.200895	0.124931	0.252363	0.727882	0.306448	0.139007
POP4	0.0525742	0.033873	0.0489104	0.0515213	0.0339207	0.0464257	0.115624	0.0486022	0.0518742	0.0351656	0.0566912	0.0507121	0.0854222	0.194584	0.0175479	0.0848049	0	0.0752143	0.073107	0.0110824	0.0587711	0.0674173	0.0480788	0.116298	0.0363088	0.0592903	0	0.0334574	0.0279339	0.0698069	0.0455007	0.0568437	0.0624315	0.0351627	0.00870211	0.0170091	0.073532	0.0285383	0	0.0391038	0.042809	0.0313094	0.0296855	0.0176792	0.0285191	0.0498693	0.0461726	0
PLEKHF1	0	0	0.00286712	0	0	0	0	0.00548962	0.00281285	0	0.00692818	0	0	0	0	0	0	0	0	0.00589593	0	0	0	0	0	0	0	0.0220936	0	0	0.015149	0.0106413	0	0	0	0	0	0.0124756	0	0	0	0	0.0169245	0	0	0	0	0
C19orf12	0.410763	0.343623	0.379319	0.261778	0.268681	0.172071	0.360511	0.395526	0.443946	0.291174	0.403083	0.377166	0.655072	0.440225	0.576303	0.39537	0	0.374056	0.400305	0.408845	0.437799	0.554533	0.301175	0.502609	0.385798	0.343906	0	0.157584	0.29907	0.317211	0.270929	0.543146	0.425485	0.280136	0.300563	0.503454	0.378536	0.343772	0	0.434718	0.515138	0.413362	0.324471	0.153328	0.254291	0.501715	0.436961	0.242198
CCNE1	0.0173906	0.0290097	0.0552458	0.0297707	0.00572522	0.0159439	0.0405524	0.0320406	0.0492534	0.0324517	0.0307121	0.0444137	0	0.0254707	0.0161457	0.028277	0	0.0275324	0.0254162	0.0375682	0.0152165	0.0460891	0	0.0523068	0.036151	0.00708217	0	0	0.0234077	0	0	0.0449461	0.0261839	0.0410543	0	0.0418095	0.0702106	0.0198584	0	0.04433	0.0267003	0.0261979	0.0371921	0.0109478	0.0317679	0	0.0155118	0
URI1	0.579292	0.68724	0.821618	0.785858	0.893294	0.924664	0.649841	0.738516	0.793316	0.722103	0.898298	0.551786	0.457309	1.051	0.657847	0.771568	0	0.823819	0.956421	0.74329	0.839697	0.862764	0.475021	1.04233	0.691877	0.487409	0	0.528205	0.530536	0.752705	0.416534	0.716757	0.656631	0.824283	0.520966	0.633487	0.731683	0.658669	0	0.698779	0.705323	0.540338	0.663427	0.302797	0.62785	0.736116	0.770881	1.06792
ZNF536	0.0950947	0.0888253	0.0454836	0.0638293	0.115029	0.0418506	0.0985186	0.0254189	0.087966	0.0630113	0.0352669	0.0692759	0	0.0735592	0.0650165	0.0603856	0	0.0284093	0.0510717	0.0401016	0.0298224	0.0699343	0.0955475	0.0761893	0.0348377	0.0413434	0	0.0910119	0.0920114	0.0773709	0.0692942	0.111947	0.0629599	0.0902017	0.0356275	0.0793255	0.0362466	0.0341915	0	0.0517185	0.0330935	0	0.0438674	0.0339487	0.0421408	0.0298591	0.0495629	0.0886603
TSHZ3	1.28116	1.4633	1.45743	1.39126	1.63479	1.34375	1.57853	1.44193	1.64828	1.50303	1.47496	1.32568	1.29261	1.41856	1.76632	1.35142	0	1.66117	1.36475	1.40944	1.66181	1.64054	1.46609	1.71108	1.34607	1.13403	0	1.45231	1.05924	1.21673	1.40777	1.59839	1.37683	1.535	1.18774	1.65182	1.57127	1.59068	0	1.50671	1.53732	1.18183	1.4238	1.25139	1.61859	1.78722	1.67738	1.71321
ZNF507	0.40298	0.514656	0.488681	0.447877	0.443301	0.439835	0.579869	0.46038	0.504643	0.487212	0.558794	0.302305	0.555502	0.3592	0.329683	0.389987	0	0.402296	0.48564	0.476999	0.451215	0.565842	0.346431	0.452986	0.46588	0.457361	0	0.426232	0.439942	0.329743	0.538428	0.518319	0.424914	0.601795	0.319486	0.456417	0.533131	0.344098	0	0.455341	0.3913	0.401139	0.440477	0.267804	0.425224	0.503509	0.454662	0.869337
DPY19L3	0.757758	0.67113	0.698767	0.825919	0.870014	0.66275	0.28926	0.750726	0.842833	0.747624	0.882504	0.680926	0.515081	0.880019	0.862279	0.880024	0	0.645209	0.632789	0.687894	0.937644	0.782008	0.335901	1.01953	0.720114	0.626955	0	0.305072	0.848044	0.4318	0.552917	0.754499	0.857878	0.537082	0.388335	0.886514	0.676525	0.512267	0	0.773174	0.719409	0.399719	0.82503	0.436445	0.488255	0.881901	0.772006	0.400747
PDCD5	0.315186	0.346981	0.382497	0.345915	0.383447	0.423118	0.315601	0.308019	0.458935	0.343324	0.431942	0.165942	0.416789	0.446002	0.352174	0.365108	0	0.319265	0.417221	0.248875	0.418932	0.594678	0.180217	0.486156	0.232441	0.251428	0	0.136779	0.368732	0.210074	0.209108	0.615575	0.300819	0.189192	0.201825	0.258934	0.356139	0.161725	0	0.346861	0.310558	0.104865	0.535947	0.0724993	0.262259	0.334743	0.212118	0.288882
ANKRD27	0.429017	0.610152	0.562333	0.527748	0.506088	0.288215	0.421123	0.579224	0.543215	0.435616	0.514535	0.55721	0.496511	0.68686	0.792345	0.65752	0	0.731896	0.547716	0.456696	0.555795	0.6723	0.285439	0.73282	0.338624	0.347474	0	0.231608	0.569453	0.358521	0.380352	0.847962	0.553318	0.582795	0.379945	0.67268	0.615371	0.471363	0	0.564868	0.60684	0.629371	0.697746	0.308696	0.506515	0.812298	0.63136	0.563609
RGS9BP	0	0	0.00302504	0	0	0.0104051	0.00406189	0	0	0.0110793	0.00388846	0	0	0	0	0	0	0.0101683	0	0	0.0112409	0.00204141	0	0.0168127	0	0	0	0	0	0	0	0	0	0	0	0	0.00252295	0.0037263	0	0	0.00842843	0	0	0	0.00846102	0.0184874	0	0
NUDT19	0.0815676	0.0934879	0.087922	0.0780074	0.0409608	0.0430669	0.0636327	0.104937	0.119249	0.0710536	0.065549	0.0383598	0.125484	0.0791021	0.0863292	0.105019	0	0.141866	0.10857	0.1083	0.135084	0.105805	0.131929	0.140022	0.0794119	0.0622964	0	0.160009	0.0555721	0.0344249	0.078204	0.155886	0.0812421	0.213308	0.0571948	0.0748319	0.0905155	0.0734057	0	0.0718696	0.124634	0.0845074	0.117544	0.132726	0.0246455	0.0108716	0.125551	0.0886603
TDRD12	0.0136332	0.00725094	0.0134786	0.0271742	0.0611812	0.0329859	0.0262414	0.0378474	0.0616004	0.0265558	0.0261528	0.0121633	0.0496675	0.0875804	0.0591893	0.0559678	0	0.0380228	0.0444095	0.150113	0.0168137	0.0190661	0.0435653	0.0124604	0.00571777	0.0300988	0	0.0135168	0.0283322	0.0143465	0.0283142	0.0542692	0.0310117	0.0811582	0.0187708	0.0297623	0.0264316	0.0521277	0	0.0408285	0.0183105	0	0.0141269	0	0.0415587	0	0.0336425	0
SLC7A9	0.0176063	0.0605396	0.0227993	0.0299017	0.0371971	0.0218901	0.0181717	0.0384923	0.0315597	0.0287031	0.0188035	0.0277384	0.0331171	0	0.021447	0.0264291	0	0.0695215	0.023948	0.0220705	0.0143364	0.0160542	0.0489254	0.0537584	0.0484372	0.022143	0	0.0237542	0.0362046	0.0131312	0.0728636	0.0735541	0.0901625	0.105848	0.0642705	0.0268857	0.0526162	0.0577119	0	0.0577052	0.0540949	0	0.0222502	0.0153154	0.0582535	0	0.0145933	0.139007
CEP89	0.282588	0.340453	0.362504	0.270401	0.275751	0.196734	0.384316	0.314348	0.430943	0.272896	0.330365	0.280431	0.187912	0.444978	0.422669	0.397205	0	0.485498	0.266158	0.413958	0.341664	0.427195	0.298742	0.336388	0.28002	0.322054	0	0.124217	0.306276	0.285945	0.233418	0.495596	0.395196	0.450601	0.350403	0.497798	0.38339	0.458488	0	0.353863	0.403092	0.29228	0.341392	0.200919	0.357254	0.500925	0.371337	0.099809
FAAP24	0	0.0120648	0.00446147	0	0.0092316	0.0108295	0	0.00929056	0.00338522	0	0.00410988	0	0	0	0.0351125	0.0071739	0	0	0.0062555	0.00426995	0	0.00656318	0	0.00964902	0	0.017128	0	0	0	0	0	0.0142829	0.00630442	0	0.0182439	0	0.00893909	0	0	0.0132357	0.0134412	0.0376009	0.012645	0	0	0.0199829	0	0
RHPN2	0.16124	0.0784502	0.0772768	0.0850958	0.053853	0.0554412	0.0611104	0.0432826	0.0845784	0.0200072	0.0600289	0.0656808	0.06516	0.12881	0.12975	0.100842	0	0.0472675	0.108521	0.0697904	0.0698047	0.143971	0.0394597	0.0595565	0.0418705	0.0614774	0	0.0754603	0.0783355	0.00639813	0.0740045	0.137235	0.086462	0.0312107	0.0896691	0.0802452	0.085269	0.0748654	0	0.119402	0.0714726	0.0350695	0.0641893	0	0.033099	0.0175875	0.0400082	0.22472
GPATCH1	0.158722	0.131309	0.206886	0.174873	0.209272	0.105038	0.175053	0.207275	0.231549	0.190923	0.160614	0.175532	0.284538	0.32618	0.229163	0.133288	0	0.301672	0.200095	0.202987	0.171249	0.301531	0.139819	0.240219	0.129959	0.081068	0	0.114425	0.204175	0.160613	0.16889	0.307332	0.214147	0.216095	0.273119	0.153896	0.221963	0.194462	0	0.207442	0.184061	0.271613	0.27109	0.0486241	0.164006	0.231849	0.142383	0.220225
WDR88	0.0358165	0.041574	0.0575677	0.0547774	0.0842033	0.0319015	0.0405688	0.0434213	0.0610014	0.00960215	0.0193917	0.0349992	0	0.0486129	0.0131455	0.0496708	0	0.0208155	0.0363704	0.013448	0.0523888	0.0290233	0	0.075193	0.0305078	0.0422468	0	0.0916786	0.0609398	0.0258102	0	0.0578385	0.028997	0	0	0.0382467	0.053363	0.037811	0	0.0168638	0.0284541	0	0.0435244	0	0.0126118	0.0547957	0.0359453	0
LRP3	0.2666	0.257326	0.345332	0.279683	0.288622	0.213446	0.325727	0.415562	0.403455	0.201575	0.283166	0.219302	0.124739	0.376089	0.30183	0.417775	0	0.398675	0.31955	0.356017	0.333073	0.339298	0.0714227	0.474749	0.306709	0.230724	0	0.259551	0.240311	0.26858	0.245134	0.394352	0.278813	0.241355	0.202734	0.234755	0.375138	0.429951	0	0.400133	0.272234	0.1913	0.2938	0.219623	0.367951	0.435488	0.31855	0.514788
SLC7A10	0.00478965	0	0.00333008	0.00691293	0.00536416	0.00967392	0	0.0125789	0	0	0	0	0	0	0	0	0	0	0	0	0	0	0	0	0	0	0	0	0	0	0.0334973	0	0.00393949	0	0	0.0168869	0.0046814	0	0	0.0119098	0	0	0	0	0	0	0	0
CEBPA	0	0	0.00156699	0.00342706	0.00572384	0	0.0173865	0	0.00925896	0	0	0	0	0.0260709	0	0.0193922	0	0	0	0	0	0	0.0377512	0	0	0.0138215	0	0	0	0	0.00764534	0	0.00292446	0	0	0.00667413	0.00271548	0	0	0	0	0	0	0	0	0	0	0
CEBPG	0.0691893	0.0600629	0.0923782	0.0282527	0.0671635	0.0979143	0.139399	0.105053	0.0871211	0.112952	0.0976417	0.0632671	0.0202463	0.0938695	0.104046	0.0500131	0	0.0386481	0.113696	0.045536	0.0804542	0.130918	0.0852445	0.142404	0.125893	0.0694869	0	0.0832024	0.0367863	0.0728874	0.142572	0.0692314	0.0867408	0	0.0366884	0.0542898	0.161084	0.100918	0	0.0906843	0.0834491	0.143371	0.0587953	0.0140758	0.0701701	0.14039	0.0431993	0.149876
PEPD	0.0985393	0.183319	0.169949	0.174127	0.155264	0.104057	0.114352	0.231347	0.164611	0.115703	0.17516	0.120034	0.133535	0.2437	0.273176	0.19129	0	0.137723	0.157163	0.102597	0.156392	0.188626	0.129577	0.232973	0.175479	0.100833	0	0.128633	0.142723	0.104842	0.113539	0.192686	0.164877	0.172172	0.108257	0.221694	0.179144	0.172176	0	0.201508	0.132278	0.100876	0.102102	0.167711	0.134558	0.198245	0.260766	0.227667
CHST8	0.025193	0.0360144	0.0152065	0.0329639	0.065811	0.0122206	0.0230139	0.0108707	0.0377628	0.0228803	0.0091265	0.0048016	0.0877323	0.0825423	0.0425566	0.0260354	0	0.0337008	0.0259661	0.0290138	0.041573	0.0134299	0	0.0208834	0.00924087	0.020001	0	0	0.0254778	0.0111133	0.023019	0.0368687	0.0219539	0.0133434	0	0.0506186	0.0152552	0.0594997	0	0.0163814	0.0438905	0	0.0137174	0.0165026	0.00856897	0.102618	0.0667785	0
KCTD15	0.00338285	0	0.00286712	0	0.0165057	0	0.0157587	0.0139407	0.00637535	0	0.00181521	0	0	0	0.0177325	0.00886404	0	0.0107591	0.00452495	0	0	0.00633556	0	0	0	0.0176387	0	0	0.0124026	0	0.0101041	0	0	0	0	0	0	0	0	0	0	0	0	0	0	0.0383707	0	0
LSM14A	0.558178	0.660109	0.692392	0.699902	0.793363	0.719255	0.753426	0.74891	0.738951	0.767334	0.634916	0.552683	0.728198	0.709761	0.59699	0.705544	0	0.694734	0.683568	0.686654	0.831148	0.671971	0.378192	0.613207	0.630378	0.622893	0	0.544294	0.708412	0.667102	0.516389	0.776637	0.630254	0.871439	0.543902	0.579612	0.809938	0.651546	0	0.67033	0.725586	0.659723	0.789309	0.448255	0.700964	0.689415	0.619699	0.950246
KIAA0355	0.441082	0.499328	0.483576	0.521997	0.448028	0.415269	0.438055	0.554002	0.566678	0.464281	0.459672	0.477235	0.455847	0.489616	0.57064	0.595848	0	0.621564	0.54676	0.488913	0.497532	0.583826	0.242213	0.549086	0.415954	0.420219	0	0.277614	0.427292	0.334056	0.479419	0.690586	0.546562	0.567825	0.330726	0.533321	0.623841	0.492776	0	0.426132	0.500925	0.422192	0.544152	0.476414	0.44014	0.430094	0.595528	0.559294
GPI	0.398724	0.808584	0.652159	0.512714	0.395091	0.42167	0.580424	0.804142	0.928943	0.716534	0.629716	0.674668	0.826168	0.881881	0.858349	0.771529	0	0.599587	0.557989	0.604043	0.576341	0.858448	0.549424	0.811609	0.449009	0.436919	0	0.298376	0.612525	0.604141	0.62949	0.878655	0.857312	0.754317	0.707919	0.918248	0.74277	0.839131	0	0.807745	0.916474	0.552996	0.767518	0.349743	0.589601	0.945995	1.05729	0.447481
AC092073.1	0	0.00434977	0.00597487	0.00364316	0.00584437	0	0	0.00530719	0.00236844	0	0.00768308	0.0145542	0	0	0.0130324	0	0	0.0104386	0	0	0	0.00931416	0	0	0	0	0	0	0	0	0	0.0143418	0.00990799	0	0	0	0.00293905	0.00498079	0	0	0.0105016	0	0.0256806	0	0.00718094	0	0	0
PDCD2L	0.0247478	0.0361485	0.029192	0.0297659	0.0264927	0.0261196	0.0194542	0.0514045	0.0571546	0.0334335	0.0299136	0.0131049	0.0546956	0.097679	0.0503682	0.0203386	0	0.0309899	0.0610094	0.0321803	0.060474	0.0512245	0	0.0335252	0.0139782	0.00361356	0	0.0251147	0.052606	0.0310789	0.0510486	0.0562927	0.0342012	0.0965155	0.0208022	0.0743787	0.0715221	0.0427844	0	0.0558984	0.076642	0.0551103	0.0359615	0	0.0223599	0.0150149	0.0187795	0.139007
UBA2	0.422505	0.478105	0.612815	0.479368	0.510006	0.489953	0.652926	0.642068	0.62315	0.502103	0.578167	0.330527	0.452894	0.701073	0.597404	0.548304	0	0.562941	0.632671	0.451347	0.493123	0.796125	0.387956	0.674964	0.617626	0.463177	0	0.37302	0.649512	0.5492	0.39111	0.710319	0.623047	0.52729	0.458918	0.512865	0.719074	0.523764	0	0.583784	0.568075	0.544102	0.573151	0.376445	0.650398	0.754169	0.583035	0.880293
WTIP	0.0595694	0.0880059	0.136257	0.0538577	0.0848774	0.0477703	0.0661626	0.15509	0.137978	0.0933799	0.0836611	0.0639257	0.0934039	0.165428	0.139582	0.0874281	0	0.119745	0.0674931	0.105799	0.0625503	0.112658	0.144184	0.115894	0.0419749	0.0865985	0	0.0626623	0.0478747	0.0614607	0.0233924	0.138281	0.0648793	0.0133434	0.0747115	0.0479512	0.0678526	0.0684627	0	0.0608393	0.141259	0.0453124	0.127012	0.123591	0.0701273	0.0545732	0.0536083	0
SCGB2B2	0.519222	0.561149	0.475794	0.258962	0.412896	0.364469	0.567099	0.463462	0.449678	0.494207	0.492783	0.509614	0.340364	0.390426	0.50835	0.334753	0	0.45774	0.464431	0.356827	0.339615	0.496059	0.275652	0.7249	0.293793	0.312601	0	0.384891	0.372092	0.373225	0.346243	0.525214	0.435974	0.441918	0.618033	0.556221	0.462859	0.643272	0	0.478991	0.402741	0.392121	0.416314	0.241771	0.451904	0.717659	0.51205	0.188469
ZNF302	0.392989	0.303011	0.386261	0.417948	0.413663	0.401858	0.540135	0.46447	0.559388	0.274452	0.394695	0.0828947	0.32242	0.868433	0.258479	0.559729	0	0.591249	0.63285	0.311468	0.43473	0.675823	0.18679	0.553977	0.344315	0.263282	0	0.265453	0.472342	0.262556	0.171803	0.780505	0.41411	0.410602	0.15786	0.290566	0.690193	0.402046	0	0.275238	0.335729	0.281526	0.565716	0.19403	0.401828	0.311038	0.335445	0.220225
ZNF181	0.0870835	0.0185162	0.0746843	0.0751208	0.0462271	0.0435398	0.0651704	0.0335527	0.0844131	0.037169	0.100768	0.0286747	0	0.0801865	0.0252278	0.104338	0	0.0439195	0.114492	0.0486416	0.0799111	0.110249	0	0.112111	0.0607541	0.0276067	0	0.070849	0.0466284	0.0567104	0.0621288	0.123341	0.0771227	0.098426	0.00828105	0.0995044	0.119939	0.0623122	0	0.0503563	0.0520215	0	0.0396291	0.0546966	0.0510491	0.0683424	0.0236974	0
ZNF599	0.00614742	0.0240728	0.0223168	0.0246796	0.017336	0.0253561	0	0.00702568	0.0297537	0	0.0187954	0	0	0	0.0163818	0	0	0.0215906	0.0151002	0.0193118	0.0238986	0	0	0.00989633	0.0161618	0.017128	0	0.0317898	0.0135128	0.0164711	0.0126365	0.027703	0.0117944	0.0445412	0	0.0052231	0.0111645	0.0127157	0	0.0117389	0.0203869	0	0.00828066	0	0.0420771	0	0.0224293	0
ZNF30	0.0503225	0.0849345	0.116787	0.109659	0.118183	0.0842837	0.0766577	0.092272	0.14462	0.116873	0.0763254	0.0143948	0.062346	0.0499227	0.0659776	0.168856	0	0.100021	0.0912459	0.0812467	0.0405914	0.126789	0.0354137	0.11396	0.10007	0.0510327	0	0.042588	0.049923	0.0351228	0.085577	0.0737022	0.0919203	0.0675504	0.0665453	0.070261	0.115274	0.0805303	0	0.104125	0.0686732	0.0799324	0.122286	0.0428835	0.066987	0.0734676	0.184259	0.389878
ZNF792	0	0	0.0114156	0	0	0	0.00697733	0.0035508	0.00427628	0.00983643	0.00573106	0.00551557	0	0	0.0148216	0.0268706	0	0	0.0205284	0.00480887	0.0104718	0.0198579	0	0.0354867	0.00392396	0	0	0	0.0207718	0	0	0.0698659	0.0130064	0	0.0170858	0.00918811	0	0.00367619	0	0.00801895	0	0	0.0155764	0	0.00851323	0	0	0
GRAMD1A	0.137477	0.18948	0.170462	0.119312	0.122367	0.0853849	0.239484	0.247395	0.163307	0.318561	0.173544	0.127296	0.235028	0.294896	0.302151	0.169358	0	0.115628	0.185522	0.194083	0.138339	0.193985	0.112689	0.208255	0.158829	0.0754461	0	0.0385416	0.171212	0.128108	0.227802	0.309044	0.155281	0.180299	0.15939	0.179141	0.269089	0.201194	0	0.270749	0.202359	0.130973	0.198332	0.142828	0.260985	0.220248	0.135381	0.0886603
SCN1B	0.0797567	0.105417	0.0922172	0.123485	0.119984	0.120343	0.15482	0.22417	0.217202	0.101444	0.133801	0.0736457	0.0921273	0.270988	0.106556	0.117644	0	0.153147	0.227704	0.085475	0.166153	0.217751	0.0186168	0.151762	0.140902	0.158632	0	0.203276	0.164012	0.120934	0.207828	0.213746	0.120937	0.0528327	0.11368	0.0560846	0.178481	0.151955	0	0.123162	0.138081	0.0227583	0.133259	0.159001	0.176004	0.130163	0.0646442	0
HPN	0.00409722	0.00404372	0.0127968	0.0184974	0.00360325	0	0	0.00757538	0.0077058	0.0317112	0.00253834	0	0.0327058	0.0303465	0	0.0245855	0	0	0.00522002	0.0132303	0.00452298	0.00609819	0	0.00760719	0.00896657	0.00713962	0	0.0139141	0.00830477	0.0066971	0	0	0.00722687	0	0	0.00588703	0.0068825	0	0	0	0.0117512	0	0.0104365	0	0.00711032	0.0239478	0	0
FXYD3	0	0	0	0.00495906	0	0	0	0	0.00318572	0	0	0	0	0.0301483	0	0	0	0	0	0.00648541	0.00446268	0.00166471	0	0	0	0	0	0	0.00504253	0	0	0.0109447	0.00478888	0.02817	0	0	0	0	0	0	0	0	0	0	0	0.0115533	0	0
LGI4	0.0301469	0.0738183	0.0619891	0.0312561	0.0337837	0.0456382	0.124841	0.123638	0.0813831	0.0166571	0.0673131	0	0.0599908	0.0634813	0.0281905	0.0242715	0	0.0465926	0.0608028	0.0318526	0.0343471	0.0796044	0.0366438	0	0.0324632	0.0907474	0	0.170511	0.0521751	0.107007	0.125766	0.0789364	0.128597	0	0.0324561	0.0519151	0.08061	0.0506585	0	0.0400091	0.0218164	0.143042	0.147504	0.110384	0.0661945	0.351661	0.0619491	0
FXYD1	0.0315997	0.0195925	0.0153281	0.00704464	0.0227317	0.0157513	0.0375068	0.0274132	0.0194636	0	0.0121926	0.00887925	0	0.0377129	0.0100899	0.0154697	0	0.00694789	0.0175353	0.0182144	0.0174872	0.0181794	0	0.0241066	0.00829544	0	0	0.023294	0.0205494	0.0106388	0.019253	0.0231588	0.0181282	0	0	0.0036454	0.0404835	0.00474878	0	0.00693608	0.0155062	0	0.0359562	0.0853634	0.0099291	0.0509157	0	0
FXYD7	0.195301	0.1981	0.29438	0.191698	0.223592	0.178208	0.575229	0.427338	0.267337	0.204917	0.273054	0.141964	0.394073	0.426802	0.407692	0.324527	0	0.336333	0.473654	0.223681	0.312353	0.524686	0.288444	0.441246	0.285729	0.287499	0	0.322009	0.209213	0.2812	0.345052	0.495928	0.330051	0.309137	0.167114	0.215474	0.454009	0.339767	0	0.374921	0.202577	0.336407	0.466449	0.0725968	0.21217	0.298898	0.333426	0.748257
FXYD5	0.0173626	0	0	0.0181969	0.0127451	0.00948973	0.0274295	0.0224726	0.00705887	0.0110533	0.0118527	0.0105216	0	0	0	0.016873	0	0.00751107	0.00572584	0	0.00551855	0.00891856	0	0	0.0141222	0	0	0	0.011109	0.00979293	0.0139024	0	0.00677359	0.0381388	0	0	0.0259746	0.0116467	0	0	0	0	0.00696122	0	0	0.0195321	0	0
FAM187B	0	0	0	0	0	0	0	0	0	0	0	0	0	0	0.0114381	0.0137693	0	0	0	0	0	0.00722405	0	0	0	0	0	0	0	0	0	0	0	0	0	0	0.00271548	0.00378445	0	0	0	0.0136588	0	0	0.00390028	0	0	0
LSR	0.00780537	0.0259149	0.0340886	0.0578362	0.0296904	0.00559007	0.0164357	0.0158405	0.0263972	0.0101293	0.00722114	0.0120532	0	0	0.0292878	0.0121994	0	0.0156966	0.00341343	0	0.00932161	0.00269172	0	0	0.0114693	0.0156056	0	0	0.0306599	0.0156421	0.0126365	0	0.00360195	0	0.0139254	0.0036454	0	0	0	0.0284419	0.0410665	0	0.00704016	0	0.00787129	0.0519461	0.0453149	0
USF2	0.138836	0.166247	0.23672	0.170451	0.167513	0.209925	0.338436	0.370308	0.251287	0.151841	0.30985	0.178525	0.186345	0.274618	0.191719	0.220779	0	0.215402	0.356304	0.200758	0.312162	0.237242	0.194871	0.289572	0.257949	0.144351	0	0.142859	0.231841	0.14057	0.321153	0.344327	0.242198	0.215683	0.150931	0.18459	0.412227	0.274948	0	0.192523	0.185549	0.156895	0.289567	0.252339	0.313989	0.331412	0.167417	0.697004
HAMP	0	0	0.00168133	0.00506327	0.0118673	0	0.00900925	0.00838721	0.00223526	0	0	0	0	0	0	0	0	0.0073515	0.0059379	0	0.00594661	0	0	0.0217675	0	0	0	0	0	0	0	0	0.00214594	0.0205037	0	0	0.00478166	0	0	0	0	0	0.0135114	0	0	0.0268603	0	0
MAG	0.0158186	0.0412627	0.0217623	0.00569601	0.0375049	0.00590195	0.0307927	0.0208222	0.0278684	0.00803691	0.00236687	0.0252788	0	0.0238518	0.0244446	0.00975644	0	0	0.00923556	0.0103454	0.0138815	0.0274505	0.0390905	0.0300694	0.0234097	0.00652055	0	0.0372312	0.0181267	0.0255591	0.0666359	0.0341633	0.0259076	0	0	0.0106568	0.0191616	0.0283518	0	0	0.0117512	0	0.0183726	0.0552833	0.00931922	0.124953	0.0239051	0
CD22	0.0147429	0.0242308	0.0092661	0.0385064	0.0176851	0.00967392	0.0410917	0.0188159	0.00434355	0	0.00930385	0.00497716	0	0	0	0	0	0	0.00645194	0.00549613	0	0.0126066	0	0	0.0103316	0	0	0	0.0207491	0.0370162	0.017884	0.0297183	0.0107276	0	0.00687681	0.0036454	0.0180664	0.011238	0	0	0	0	0	0	0	0	0.0113391	0
FFAR1	0	0	0	0.0039678	0	0	0	0	0	0	0	0	0	0	0	0	0	0	0	0	0.00298048	0	0	0	0	0	0	0.0140656	0	0	0	0	0	0	0	0	0	0	0	0	0	0	0	0	0	0	0	0
FFAR2	0	0	0	0	0	0	0.00768377	0	0.00195793	0	0	0	0	0	0	0	0	0	0	0	0	0	0	0	0	0	0	0	0.00448298	0	0	0.0105493	0	0	0	0	0	0	0	0	0	0	0	0	0	0	0	0
KRTDAP	0.00409722	0.00808147	0.00450222	0	0	0	0.021993	0.00331792	0.0109677	0	0	0	0	0	0	0	0	0.00791844	0.00745194	0	0	0.0120399	0	0	0.00679929	0.018979	0	0	0	0.00649549	0	0.0117604	0.0102832	0.0612952	0	0.0113754	0.00869409	0.00449456	0	0.0101227	0	0	0	0.0140758	0	0.0150149	0.0139937	0
DMKN	0.037374	0.0608215	0.155015	0.0900085	0.102966	0.066546	0.0388565	0.11322	0.107063	0.044253	0.0476796	0.0603016	0.049487	0.198076	0.134566	0.106782	0	0.112065	0.205895	0.0930864	0.152428	0.264259	0.107002	0.114754	0.0697477	0.0710672	0	0.142848	0.144757	0.0640002	0	0.0931897	0.15746	0.0774078	0.0370516	0.12839	0.120058	0.104166	0	0.130946	0.0367337	0.117226	0.163824	0.0363319	0.0523947	0.0304037	0.0959201	0
SBSN	0.00986163	0	0.00654342	0	0	0	0	0.0213478	0.00154072	0	0	0	0	0	0	0	0	0.00645318	0	0	0.00454749	0.00241875	0	0	0	0	0	0	0	0.0282694	0	0	0	0	0	0.00702635	0.00632655	0	0	0	0.0075582	0	0.00862963	0	0	0	0	0
GAPDHS	0	0.00585376	0.00696004	0.0481621	0.0182976	0	0	0.0165116	0.0118739	0.00973332	0.00466082	0	0	0	0.0242829	0.00886404	0	0	0.00816259	0.00480887	0	0.015164	0	0	0	0.00965369	0	0.0173563	0.0198199	0.00586068	0	0.0489282	0.0053944	0.0213268	0	0.00702635	0.00913368	0.0108968	0	0.0100554	0.0115921	0	0.0085535	0	0	0	0.00827462	0
TMEM147	0.0424534	0.0305261	0.0772525	0.0703067	0.052987	0.0813446	0.117547	0.0424194	0.0848222	0.0555679	0.059262	0.0215776	0.0492697	0.266537	0.0269422	0.124827	0	0.0965227	0.0764082	0.0422411	0.081183	0.0837265	0	0.150604	0.0834101	0.0401232	0	0.140088	0.136122	0.0340689	0.0865139	0.0724823	0.0748503	0.0393827	0.0413039	0.0249015	0.122218	0.0946887	0	0.0291622	0.0401259	0	0.0689659	0.0123276	0.0583344	0.0195321	0.0206768	0
ATP4A	0.00495128	0	0.00739315	0.00340662	0.0232536	0.00967392	0	0	0.00358908	0	0	0	0	0	0.00749338	0	0	0	0.00874043	0	0.00494445	0.0166268	0	0	0.00557976	0.00921403	0	0	0.00490666	0.0203378	0	0.00958842	0.0017732	0	0.00931283	0	0.0107865	0.0110073	0	0.00569403	0	0	0	0	0	0	0	0
HAUS5	0.0425054	0.0589902	0.0653957	0.0454356	0.0680529	0.0300498	0.0798333	0.105446	0.0543994	0.0850338	0.0484215	0.0352301	0.178884	0.0529749	0.0761515	0.0418246	0	0.0556543	0.0873857	0.0604788	0.0636082	0.08693	0.0435653	0.133585	0.0705182	0.0385221	0	0.0776544	0.0700243	0.140381	0.0906238	0.139336	0.0861384	0.0735356	0.0139496	0.0681472	0.0650926	0.081323	0	0.0639226	0.0854689	0.0426346	0.122192	0	0.0430793	0.0499241	0.102291	0.151062
RBM42	0.0101227	0.02051	0.0307299	0.0562181	0.0191957	0.0615161	0.109086	0.0301277	0.0491063	0.0363645	0.0478224	0.00924751	0.0909494	0.0922004	0.114219	0.0415822	0	0.0505261	0.085306	0.0337957	0.0456112	0.05702	0.0759516	0.0242881	0.112603	0	0	0	0.0351974	0.033814	0.132059	0.0568334	0.0549037	0.0460381	0	0.0411335	0.0495905	0.0908684	0	0.0335673	0.0458554	0.0377591	0.0422457	0.145776	0.0240002	0.0468432	0.0158889	0
ETV2	0	0	0.00317911	0	0	0	0	0	0	0	0	0	0	0	0	0	0	0	0	0.0172354	0	0	0	0	0	0	0	0	0	0	0	0	0	0	0	0	0	0	0	0	0	0	0	0	0	0	0	0
COX6B1	0.188293	0.146547	0.349771	0.319636	0.228163	0.284069	0.418436	0.245076	0.206852	0.153303	0.190669	0.116598	0.172848	0.281276	0.187074	0.163005	0	0.0888361	0.358936	0.180359	0.26248	0.312242	0.0785061	0.281145	0.319394	0.198969	0	0.219145	0.450483	0.166162	0.216415	0.362364	0.199227	0.12244	0.0777852	0.131412	0.291695	0.254377	0	0.136927	0.0993245	0.171803	0.245466	0.252234	0.303872	0.17088	0.0229897	0.151062
UPK1A	0.0106378	0	0.00273905	0.0045738	0.0134547	0	0	0.00489368	0.0096497	0	0.00380861	0	0	0.0269614	0	0	0	0.00614163	0.00943265	0.00782838	0.00417301	0	0	0	0	0.00741338	0	0	0.00469691	0	0	0	0.00281372	0	0	0	0.0211596	0.00432636	0	0.0167482	0	0	0	0	0	0	0.0113391	0.0886603
ZBTB32	0.00333452	0.0140719	0.0361649	0.0277664	0.0181372	0.0121172	0.00916235	0.00524476	0.0439217	0.0112326	0.00735124	0.00960095	0	0	0.033405	0.0651081	0	0.0149184	0.0316062	0.0051952	0.0190996	0.0349519	0	0.0360012	0.00509804	0.0140052	0	0	0.0220558	0.0135837	0	0	0.00872271	0.0284456	0.0297736	0.0139789	0.0133827	0.0067872	0	0.00736799	0.0194685	0.0377591	0.0379483	0.0256677	0	0.0156079	0.0134908	0
KMT2B	0.271801	0.282044	0.264355	0.152	0.186358	0.186868	0.292085	0.285052	0.334748	0.123459	0.20516	0.115951	0.291011	0.348783	0.340348	0.192855	0	0.219675	0.161939	0.195842	0.209066	0.311185	0.127076	0.353003	0.171273	0.145163	0	0.268467	0.207282	0.124741	0.161712	0.27745	0.191004	0.161455	0.126699	0.230357	0.19247	0.255265	0	0.234236	0.246742	0.177757	0.192316	0.127969	0.250996	0.279474	0.323126	0
IGFLR1	0	0	0	0	0	0	0	0	0	0	0	0	0	0	0	0	0	0.00592943	0	0	0	0	0	0	0	0	0	0	0.00484697	0	0.0192969	0	0	0	0.0113202	0	0	0	0	0	0	0	0.00605269	0	0	0	0	0
AD000671.1	0	0	0	0	0	0	0.00624927	0	0	0	0	0	0	0	0	0	0	0	0	0	0	0	0	0	0	0	0	0	0	0	0	0	0	0	0	0.00702635	0	0	0	0	0	0	0	0	0	0	0	0
HSPB6	0	0	0	0	0	0	0	0	0	0	0.00261661	0	0	0	0	0	0	0	0	0	0	0	0	0	0	0	0	0	0	0	0	0	0	0	0	0	0	0	0	0	0	0	0	0	0	0	0	0.139007
PROSER3	0.0294318	0.070524	0.0665597	0.0484584	0.0525501	0.01617	0.05503	0.0425545	0.0682727	0.0322503	0.0275416	0.0606996	0.0771352	0.119973	0.0614842	0.0627197	0	0.166623	0.0641745	0.0468935	0.0756271	0.075998	0	0.110433	0.0372016	0.0386185	0	0	0.0222986	0.0440835	0.057874	0.0834318	0.0592997	0.127392	0.00687681	0.0745645	0.0641871	0.0474686	0	0.0528374	0.0745256	0	0.0943603	0.0222379	0.0302217	0.052851	0.12048	0.227667
ARHGAP33	0.18041	0.220846	0.265514	0.357077	0.355301	0.294613	0.349009	0.338375	0.329776	0.204133	0.193446	0.100206	0.110234	0.310725	0.221573	0.300087	0	0.217392	0.221601	0.368512	0.361496	0.193755	0.107396	0.376446	0.185639	0.19284	0	0.218113	0.361529	0.161677	0.247972	0.254187	0.22389	0.187899	0.149424	0.191604	0.275817	0.230345	0	0.177337	0.203357	0.12531	0.32408	0.251336	0.210762	0.152751	0.353216	0.149876
PRODH2	0	0	0.00302157	0.00551489	0.00518219	0.0136945	0	0.00289693	0	0	0.00349575	0	0	0	0	0	0	0	0.00574149	0	0	0	0	0	0.0105971	0	0	0	0.00481684	0.00712171	0	0.0190033	0.00290453	0	0	0	0	0.00369829	0	0	0.0300165	0	0	0	0	0.0196556	0	0
NPHS1	0.00925837	0.00408223	0.0503307	0.00699296	0.0228488	0.0234225	0	0.0289041	0.0425579	0.00937711	0.00999964	0	0	0.0396948	0.0373258	0.0208041	0	0.0107873	0.00985981	0.00609261	0.0339338	0.0201913	0.036009	0.0443375	0.0185312	0	0	0.0148093	0.0280019	0.0078579	0.0418779	0.014472	0.01996	0	0.0181003	0.0111221	0.0207025	0.00681043	0	0	0	0	0.0334686	0	0.00966999	0.0395564	0.0126996	0.290069
KIRREL2	0	0	0.00377514	0.00735861	0	0	0	0	0.00206885	0	0	0	0	0	0	0	0	0	0	0	0	0	0	0	0	0	0	0.0303296	0	0	0	0	0	0	0	0	0	0	0	0.00527594	0	0	0	0	0	0	0.0160043	0
APLP1	0.442	0.34127	0.507459	0.410925	0.428782	0.490786	1.00846	0.594774	0.528854	0.375188	0.613067	0.32952	0.737797	0.831592	0.31024	0.418103	0	0.374294	0.793331	0.297585	0.559482	0.512078	0.353122	0.536201	0.78932	0.335047	0	0.510346	0.497361	0.407141	0.565145	0.691142	0.45733	0.365901	0.300538	0.168766	0.884701	0.643225	0	0.53874	0.259627	0.37606	0.49944	0.383085	0.656767	0.372324	0.260537	0.354786
NFKBID	0.0323235	0.0519403	0.080258	0.0670126	0.0433114	0.0394263	0.0960701	0.0568499	0.0897751	0.0361635	0.0436235	0.0412377	0	0.0803097	0.0483024	0.0563025	0	0.0949962	0.0583055	0.0402196	0.0448313	0.0565047	0.039707	0.0428092	0.0638642	0.0181144	0	0.0643882	0.0866108	0.0166693	0.0697998	0.0712586	0.043772	0.0322983	0	0.0603231	0.0447855	0.0506381	0	0.0576759	0.0615873	0	0.0311932	0.0141569	0.0673126	0.0383432	0.0826249	0.099809
HCST	0	0.00857357	0	0	0	0.00801918	0	0	0.00177288	0	0	0	0	0	0	0	0	0	0.00661284	0	0.00396267	0	0	0	0	0	0	0	0	0	0	0	0	0	0	0	0	0	0	0	0	0	0	0	0.00905117	0	0	0
TYROBP	0	0	0.00223293	0.00451161	0.00985233	0	0.0126368	0	0.00444052	0	0.0022041	0	0.0365223	0.0260709	0	0	0	0	0	0	0.00541176	0	0	0	0	0	0	0	0	0.00861003	0	0	0.0104343	0	0.0170858	0	0.0062656	0	0	0	0.00576991	0	0	0	0	0	0	0.0886603
LRFN3	0.0365862	0.0485419	0.0619587	0.0725655	0.0478615	0.0351654	0.0175724	0.0645227	0.0668718	0.0177156	0.0656527	0.074137	0	0.0231422	0.0300782	0.0680565	0	0.0638508	0.0907333	0.0364242	0.101673	0.0650155	0	0.0493733	0.0391851	0.019875	0	0.071438	0.0470256	0.0122737	0.0250837	0.0607962	0.0534614	0.0279617	0.0348246	0.0861122	0.0728699	0.072849	0	0.143567	0.0674607	0	0.0975969	0	0.0239367	0.0418704	0.0559783	0.139007
SDHAF1	0.016758	0.00580498	0.0246652	0.0424165	0.0222967	0.00405815	0.0557065	0.0228341	0.0363777	0.0474642	0.0268358	0	0	0.0456471	0.0314552	0.0476194	0	0	0.0972957	0.00994999	0.0441478	0.068324	0.0348177	0.0525728	0.0281294	0.00652055	0	0.0139493	0.0474796	0.0212878	0.0340381	0.0338156	0.0248033	0.0158456	0	0.00584681	0.0596295	0.0505047	0	0.0286469	0.0320819	0.0175076	0.0791915	0.014681	0.0361655	0.0305273	0	0
SYNE4	0.0102564	0.00891835	0.0224051	0.0118696	0	0.00695439	0	0.00810411	0.0303921	0	0.0024641	0.0237098	0	0	0	0	0	0	0	0.00688134	0.00493257	0.00628487	0	0.0141003	0.0144367	0	0	0	0.00907205	0	0	0.0128706	0.0026382	0	0	0.0157604	0.0109766	0.0118887	0	0	0.010688	0	0.0110369	0	0	0	0.0202247	0
ALKBH6	0.122412	0.112164	0.128541	0.174081	0.114228	0.141521	0.118081	0.123393	0.177355	0.0540711	0.119982	0.0400538	0.109734	0.14473	0.130867	0.128093	0	0.107953	0.170671	0.101361	0.160606	0.166553	0	0.135874	0.108207	0.0830811	0	0.10522	0.104981	0.0915077	0.124167	0.264388	0.11697	0.0841984	0.10971	0.0991342	0.0759082	0.135903	0	0.11824	0.120592	0.155866	0.191796	0.119914	0.0725642	0.0598961	0.0969321	0
CLIP3	0.429009	0.338845	0.622922	0.339903	0.30688	0.529852	0.851978	0.614823	0.395648	0.386635	0.654638	0.28859	0.462931	0.409154	0.307635	0.37308	0	0.289175	0.639807	0.349187	0.507883	0.556298	0.1536	0.458493	0.919097	0.32817	0	0.407359	0.404545	0.450704	0.480816	0.453443	0.483077	0.306791	0.251552	0.359429	0.470774	0.577716	0	0.382094	0.340928	0.444259	0.380793	0.275968	0.558036	0.564168	0.21637	0.373588
THAP8	0.0375125	0.0406751	0.0296314	0.079634	0.0567358	0.0498123	0.0588695	0.0518876	0.0772104	0.0557401	0.0546466	0.0596602	0.0320473	0.15525	0.10087	0.0637912	0	0.0724398	0.0449546	0.0739081	0.0447446	0.0921986	0	0.0750994	0.00537676	0.0201216	0	0.0103908	0.0370898	0.0262143	0.085906	0.0312657	0.0369898	0.101722	0.0246626	0.0836313	0.0522426	0.0883464	0	0.0173282	0.0714492	0.0214016	0.0578621	0	0.0631409	0.061335	0.0561804	0.281395
WDR62	0.0113347	0.0202859	0.0487566	0.041214	0.0342527	0.0257311	0.0947184	0.0734424	0.0804113	0.0205084	0.0340896	0	0	0.0643885	0.123652	0.0945578	0	0.0405505	0.087153	0.0937275	0.0726276	0.0694008	0	0.140877	0.0405312	0.0450721	0	0.0135168	0.0390364	0.03356	0.0466011	0.0625689	0.0582533	0.0154789	0	0.0408039	0.10168	0.0260804	0	0.0449599	0.0704411	0.0494585	0.0599307	0	0.0421011	0.0808564	0.123024	0.0886603
OVOL3	0	0.00829803	0.014141	0.0107768	0.00837217	0	0	0	0.00587316	0	0	0	0	0	0	0	0	0.0103207	0	0	0	0.00315805	0	0	0	0.00621068	0	0.00834847	0	0	0	0	0	0	0.0130797	0	0.0112169	0	0	0	0.00435448	0	0	0	0	0	0.00998653	0
POLR2I	0.0217302	0.0284391	0.0548649	0.104197	0.0881182	0.0368245	0.0231009	0.0359608	0.0585329	0.0377612	0.0440183	0.00755697	0	0.0521041	0.0624759	0.0648556	0	0.0724186	0.0833479	0.0323514	0.0672529	0.0321634	0.0486499	0.0264431	0.0679728	0.00361356	0	0.0728351	0.0974597	0.0594708	0.0242452	0.058236	0.0444553	0.046153	0	0.00588703	0.0878118	0.0504225	0	0.0055392	0.0488478	0.0136588	0.0408858	0.0140758	0.0305469	0.0196556	0.0070103	0
TBCB	0.142925	0.167065	0.238352	0.183004	0.143043	0.229345	0.464474	0.278471	0.252723	0.173808	0.290052	0.139719	0.272048	0.299928	0.179674	0.190643	0	0.174444	0.370547	0.146937	0.249674	0.263763	0.153385	0.256705	0.480906	0.165629	0	0.110923	0.206014	0.205176	0.202906	0.321373	0.223814	0.114818	0.122131	0.137423	0.318196	0.230357	0	0.185215	0.181435	0.160082	0.205466	0.216789	0.272858	0.169125	0.14745	0.296489
CAPNS1	0.274436	0.192047	0.193852	0.129175	0.15352	0.247067	0.389771	0.211568	0.197309	0.174193	0.287668	0.0880096	0.325045	0.274212	0.203143	0.22489	0	0.112005	0.425347	0.151663	0.314665	0.268795	0.156063	0.247291	0.568844	0.210837	0	0.177796	0.283264	0.122312	0.271447	0.295655	0.211713	0.115571	0.179022	0.139119	0.302712	0.288736	0	0.276112	0.0932128	0.149533	0.250829	0.22538	0.2914	0.282207	0.0940115	0.0886603
COX7A1	0.0527276	0.0860553	0.0506083	0.0670627	0.0237073	0.0206692	0.0452542	0.0349226	0.0448551	0	0.013544	0	0	0.0745219	0.0590926	0.0321356	0	0.0115777	0.0655751	0.0226843	0.0681039	0.0429511	0	0.0515881	0.0515073	0.0293764	0	0	0.0962284	0.0580613	0.0305663	0.0672948	0.0402792	0	0.0213199	0	0.128668	0.0623814	0	0.0398251	0.00576991	0	0.054523	0.0670675	0.0724784	0.0383707	0	0.0886603
ZNF565	0.179218	0.187311	0.544712	0.589882	0.443678	0.225855	0.248785	0.34297	0.517001	0.299528	0.349251	0.26658	0.053775	0.69139	0.414142	0.56472	0	0.539166	0.482845	0.430342	0.487049	0.529627	0.041146	0.560795	0.23208	0.181493	0	0.158288	0.477085	0.226382	0.280328	0.637432	0.387894	0.351045	0.175539	0.399094	0.431324	0.337042	0	0.263729	0.344689	0.245626	0.645438	0.0518911	0.25662	0.357367	0.333012	0.288882
ZNF146	0.372725	0.381589	0.439497	0.297324	0.293233	0.322695	0.356718	0.357726	0.411283	0.461795	0.320319	0.288315	0.255298	0.527753	0.24788	0.41033	0	0.393387	0.489609	0.339366	0.348493	0.458454	0.110383	0.405105	0.335787	0.341189	0	0.132992	0.307481	0.244641	0.228503	0.541982	0.363577	0.396971	0.161395	0.287135	0.450222	0.323001	0	0.323418	0.331247	0.19105	0.401386	0.170428	0.306596	0.505082	0.321495	0.238815
ZFP14	0.384556	0.295453	0.474751	0.356356	0.356071	0.29422	0.299026	0.310604	0.456011	0.304062	0.434613	0.393226	0.445478	0.75147	0.425617	0.47552	0	0.368776	0.337398	0.367565	0.435613	0.583442	0.345378	0.416697	0.310695	0.277836	0	0.290835	0.469077	0.296197	0.406625	0.526709	0.361487	0.321917	0.385626	0.411655	0.339871	0.316214	0	0.288001	0.451461	0.475548	0.611847	0.181335	0.399062	0.414209	0.356396	0.139007
ZFP82	0.178591	0.274429	0.265549	0.185227	0.204854	0.154283	0.198479	0.204206	0.282862	0.270675	0.277055	0.140729	0.172979	0.337941	0.157893	0.279332	0	0.184068	0.322134	0.24919	0.261492	0.314856	0.102765	0.259837	0.225773	0.174126	0	0.142972	0.213985	0.234367	0.225015	0.333314	0.218792	0.147991	0.0719312	0.253553	0.360613	0.284383	0	0.247411	0.279419	0.0481781	0.213117	0.149504	0.142223	0.470498	0.179589	0.300938
ZNF566	0.315728	0.234973	0.386129	0.425996	0.373446	0.262062	0.268026	0.332026	0.373995	0.295217	0.379008	0.230947	0.272493	0.209672	0.336877	0.370223	0	0.304457	0.388441	0.341289	0.386087	0.390431	0.220993	0.433297	0.373339	0.339748	0	0.352301	0.326741	0.262264	0.223037	0.377595	0.312703	0.383869	0.200228	0.366938	0.405298	0.273686	0	0.370229	0.286046	0.126764	0.34316	0.20162	0.289801	0.393306	0.411054	0.976703
ZNF260	0.130763	0.0509449	0.0865456	0.141685	0.145346	0.0940939	0.144497	0.10746	0.159404	0.111593	0.146227	0.0940186	0.213116	0.215026	0.0468515	0.0877757	0	0.116428	0.114839	0.0645242	0.157233	0.126086	0	0.102056	0.050784	0.131831	0	0.110824	0.114805	0.0992183	0.0956772	0.179027	0.137405	0.127728	0.0276029	0.0555011	0.167394	0.185382	0	0.06478	0.141927	0.191932	0.158487	0.0621213	0.0702113	0.0600227	0.0777664	0.382111
ZNF529	0.440738	0.410961	0.532101	0.541084	0.518554	0.514519	0.477382	0.465711	0.611124	0.388711	0.538493	0.249025	0.233875	0.737134	0.399236	0.597042	0	0.597069	0.593093	0.494429	0.628685	0.612833	0.16039	0.555189	0.440219	0.289688	0	0.357257	0.513099	0.302392	0.346807	0.874153	0.427903	0.450731	0.398781	0.494269	0.492731	0.491988	0	0.413881	0.363652	0.391948	0.65185	0.405751	0.472152	0.387428	0.518476	0.478538
ZNF382	0.420182	0.382835	0.413272	0.397168	0.356867	0.370134	0.541547	0.419973	0.483606	0.366443	0.430366	0.375205	0.161721	0.425701	0.327649	0.464416	0	0.371974	0.448001	0.355733	0.395303	0.531822	0.13538	0.465618	0.416804	0.354294	0	0.41019	0.309429	0.297604	0.367189	0.682106	0.39159	0.380384	0.215462	0.34497	0.31292	0.326707	0	0.304221	0.30729	0.398488	0.370646	0.355792	0.311586	0.39622	0.362016	0.844917
ZNF461	0.0879374	0.135177	0.169483	0.174213	0.208121	0.122043	0.148	0.169197	0.256994	0.214195	0.16559	0.114523	0.0335288	0.290946	0.22015	0.240376	0	0.272594	0.162242	0.163582	0.192702	0.19646	0.0546258	0.304491	0.134301	0.143938	0	0.0557714	0.143824	0.0896288	0.199711	0.395466	0.191718	0.170085	0.10539	0.157725	0.189302	0.166778	0	0.124141	0.179211	0.206065	0.263992	0.115931	0.136877	0.195508	0.216273	0.19668
ZNF567	0.182348	0.16549	0.179957	0.158112	0.189424	0.101689	0.0874555	0.167902	0.212034	0.0903554	0.16585	0.106405	0.175652	0.209401	0.144732	0.19892	0	0.21634	0.159559	0.099877	0.159679	0.182805	0.0390905	0.172187	0.144815	0.0343258	0	0.0279499	0.128876	0.0698656	0.0794036	0.219294	0.0906866	0.0957798	0.0995577	0.14898	0.189584	0.179006	0	0.0844293	0.113919	0.0200933	0.192604	0.0714215	0.143088	0.0955165	0.221176	0.139007
ZNF850	0.0426959	0.0397696	0.0327977	0.0887916	0.0689409	0.0258358	0.00682156	0.0385257	0.0479847	0.0255957	0.0361839	0.0320758	0	0.182106	0.0259721	0.0908248	0	0.029344	0.033418	0.0169983	0.0387326	0.0635024	0	0.0786661	0.0175207	0.0169617	0	0.0589972	0.0597699	0.0294136	0.0237983	0.0535009	0.0234295	0.0151022	0	0.0307359	0.0201363	0.0110938	0	0.035058	0.0324978	0	0.0702502	0	0	0.0150101	0.0502869	0
ZNF790	0.130249	0.0892652	0.276841	0.217254	0.135697	0.105015	0.180559	0.280632	0.23891	0.13339	0.146942	0.148034	0.0350755	0.326689	0.162165	0.280465	0	0.177256	0.220407	0.15563	0.220309	0.336934	0.120783	0.297178	0.0762871	0.0712055	0	0.0947144	0.110223	0.0820598	0.246022	0.308384	0.163116	0.133625	0.181535	0.165697	0.297091	0.181209	0	0.227054	0.193237	0.0832134	0.199472	0.153937	0.203016	0.189938	0.202535	0.139007
ZNF345	0.373091	0.19481	0.302784	0.242872	0.27083	0.356483	0.344785	0.261891	0.309982	0.299127	0.319435	0.271122	0.367639	0.484129	0.214392	0.24093	0	0.179795	0.281208	0.331655	0.185679	0.4975	0.0804426	0.398182	0.27702	0.24434	0	0.283033	0.251476	0.272104	0.269837	0.463571	0.382145	0.498058	0.363126	0.34246	0.373144	0.383177	0	0.410242	0.313042	0.211997	0.349519	0.12145	0.362408	0.294382	0.350156	0.450361
ZNF829	0.0276359	0.028639	0.0442246	0.0619413	0.0409129	0.0255784	0.0761526	0.0470489	0.0642901	0.00983643	0.0756166	0.0133287	0.0550062	0.0528003	0.0308935	0.0712075	0	0.0431815	0.0626906	0.0456899	0.0832902	0.0807874	0	0.0242974	0.0594148	0.0416292	0	0	0.0625385	0.0245645	0.0558653	0.073349	0.0454683	0.0699405	0.0631195	0.034317	0.0693455	0.0469669	0	0.0361189	0.0133262	0.040397	0.0791734	0	0.0380557	0	0.0660168	0.31338
ZNF568	0.266859	0.19339	0.355299	0.331703	0.280449	0.191776	0.320452	0.253248	0.330787	0.366349	0.332036	0.207652	0.165944	0.350925	0.274269	0.355483	0	0.281453	0.290824	0.236631	0.233783	0.425751	0.166561	0.477277	0.291142	0.206749	0	0.226449	0.357464	0.280078	0.214559	0.477765	0.27075	0.417024	0.205973	0.325386	0.394286	0.22841	0	0.332186	0.2714	0.120567	0.301324	0.126636	0.348874	0.513882	0.294537	0.572175
ZNF420	0.29249	0.289489	0.428467	0.371469	0.302465	0.296943	0.47734	0.304568	0.450131	0.399595	0.363254	0.262975	0.284481	0.284136	0.42259	0.443295	0	0.396405	0.382467	0.372534	0.322322	0.499898	0.134971	0.665673	0.276306	0.171748	0	0.411069	0.244394	0.321593	0.323538	0.459726	0.349052	0.373669	0.214341	0.328183	0.298319	0.325645	0	0.270116	0.342847	0.262069	0.350322	0.22808	0.372924	0.468654	0.432912	0.439944
AC012309.1	0.0403173	0.0177909	0.0453347	0.06798	0.0529349	0.0485701	0.0226936	0.0305954	0.0580907	0.0208291	0.0366302	0.0297907	0.0320473	0.0157632	0.0430798	0.0403605	0	0.0303522	0.0687795	0.0375933	0.0375436	0.101553	0.0527263	0.0692914	0.0121056	0.0155862	0	0.0394437	0.0871616	0.0193416	0.0583492	0.101076	0.0407162	0.115774	0.0405075	0.0659642	0.0320339	0.0132334	0	0.0211064	0.0543258	0.0302395	0.0843874	0.0140758	0.0267971	0.014397	0.0604994	0
ZNF585B	0.01456	0.0293948	0.0322273	0.0238112	0.0298447	0.0167853	0.0146119	0.0329653	0.0470035	0.00562609	0.0142326	0.0105216	0	0.0218379	0.0110491	0.116341	0	0.0454949	0.0220462	0.0149315	0.0147658	0.0485928	0	0.0417722	0.0171981	0.00998468	0	0.0139141	0.0248766	0	0	0	0.0183427	0.0178673	0	0.00702635	0.0235312	0.0216297	0	0.00736799	0.055106	0	0.0403167	0.0263288	0.00966999	0.0280024	0.0196138	0.151062
ZNF383	0.211512	0.116352	0.140349	0.13517	0.141574	0.147917	0.107262	0.169149	0.122253	0.191682	0.137191	0.116497	0.0320473	0.257843	0.215345	0.174258	0	0.0866643	0.155466	0.14838	0.222013	0.227182	0.0368611	0.227386	0.142069	0.133676	0	0.074049	0.0800854	0.0769492	0.141545	0.334408	0.133932	0.132813	0.0579478	0.156895	0.157474	0.110195	0	0.179138	0.158859	0.101023	0.147818	0.103658	0.164834	0.167744	0.203109	0
ZNF527	0.0867453	0.0262104	0.0449591	0.0548941	0.0484442	0.0661964	0.121531	0.0468146	0.0719284	0.0669064	0.0772543	0.0625407	0	0.123222	0.0179756	0.0195352	0	0.0211298	0.0804544	0.0675454	0.0960582	0.0890229	0.0725689	0.100076	0.0672137	0.10621	0	0.0613727	0.0699826	0.0158894	0.0796054	0.066491	0.0689126	0.13219	0.0218386	0.0959342	0.0875362	0.0398823	0	0.0527949	0.0628443	0.0280975	0.065575	0.0277931	0.0533449	0.0777198	0.0483708	0
ZNF569	0.2028	0.125595	0.217163	0.250282	0.144553	0.210607	0.201662	0.174759	0.22454	0.162333	0.266565	0.148516	0.0365223	0.194492	0.169391	0.266323	0	0.234795	0.206434	0.159574	0.168283	0.258854	0.0946887	0.248993	0.217723	0.107245	0	0.128678	0.160646	0.150838	0.0826805	0.181392	0.17671	0.175764	0.17489	0.180194	0.204209	0.263094	0	0.245434	0.191037	0.133229	0.141018	0.171253	0.212309	0.236681	0.258705	0.330858
ZNF570	0.0457107	0.058897	0.103365	0.0885858	0.0622574	0.0739146	0.130006	0.089651	0.118981	0.125486	0.114195	0.0513176	0.0447191	0.0594141	0.0340601	0.123781	0	0.0853024	0.105241	0.0782816	0.0644418	0.104365	0.118963	0.0844262	0.0941921	0.0884839	0	0.0220833	0.0532465	0.0684833	0.0626509	0.199604	0.0822183	0.0283584	0.0769507	0.0738629	0.102938	0.107022	0	0.0923326	0.0466243	0.0731419	0.0434272	0.102203	0.0790099	0.193111	0.0893486	0.151062
ZNF793	0.223009	0.27042	0.383813	0.171719	0.296547	0.177816	0.174445	0.294285	0.370104	0.382986	0.308512	0.313888	0.0365223	0.405637	0.256703	0.231477	0	0.401405	0.36121	0.249596	0.270421	0.335257	0.0961432	0.324269	0.226149	0.304753	0	0.21342	0.245248	0.264827	0.20417	0.313497	0.259224	0.213784	0.260388	0.279622	0.295461	0.299212	0	0.253253	0.236432	0.250035	0.249598	0.174606	0.199526	0.327674	0.400716	0.664664
ZNF540	0.505093	0.3939	0.501474	0.379008	0.390829	0.405798	0.288605	0.363697	0.434353	0.394005	0.46932	0.323293	0.320968	0.605723	0.426115	0.506266	0	0.55776	0.552538	0.38131	0.441848	0.658384	0.0774002	0.536006	0.316889	0.400179	0	0.20136	0.514042	0.338877	0.220016	0.767889	0.308913	0.290312	0.294689	0.398935	0.421505	0.308637	0	0.349002	0.283473	0.5101	0.626278	0.135136	0.258	0.376203	0.411474	0.255552
ZNF571	0.0585384	0.0949836	0.138637	0.119215	0.122905	0.106117	0.144594	0.117627	0.114443	0.0578793	0.122278	0.0666664	0	0.0883308	0.099869	0.104751	0	0.11973	0.109454	0.0844609	0.0727538	0.163088	0.0351356	0.175133	0.0881114	0.049845	0	0.014128	0.159464	0.125741	0.0779345	0.122369	0.0774668	0.158393	0.0251328	0.152817	0.12876	0.110993	0	0.174439	0	0	0.126337	0.0822808	0.0485443	0.061546	0.130168	0.099809
ZFP30	0.44089	0.355835	0.381374	0.227551	0.322627	0.207466	0.258918	0.255855	0.282898	0.345429	0.366434	0.271976	0.176139	0.455228	0.34244	0.405608	0	0.336783	0.387184	0.297273	0.243278	0.54032	0.218345	0.43504	0.321142	0.317183	0	0.289125	0.330671	0.156525	0.329054	0.497794	0.241293	0.264569	0.315134	0.358551	0.347179	0.244847	0	0.418037	0.264927	0.187391	0.455204	0.319	0.290704	0.243513	0.325786	0.308474
AC093227.2	0.0393049	0.0821424	0.039373	0.0379585	0.0180997	0.040703	0.0304001	0.0460378	0.0398502	0.0258302	0.0384932	0.0652204	0.0202463	0.0177434	0.0558807	0.0278803	0	0.0374157	0.0448818	0.0329356	0.0250375	0.0711126	0	0.0136612	0.0340904	0.0570999	0	0.035143	0.0391558	0.0208709	0.0403013	0.0622665	0.0196386	0.0247112	0.0921808	0.0510004	0.0734628	0.0477207	0	0.0161004	0.0437319	0.0168687	0.0560871	0	0.0273356	0.0349348	0.0379354	0
ZNF607	0	0	0.00349052	0	0	0	0.012625	0.0056175	0	0	0.00378277	0	0	0.0260332	0	0.00735595	0	0.00740236	0.00389692	0	0.00392892	0.0074644	0	0	0	0	0	0	0	0	0	0.0188708	0	0	0	0	0.00667159	0.00445707	0	0	0.00997536	0	0	0	0.00856897	0.0150101	0.0162361	0
ZNF573	0.400138	0.320049	0.419779	0.344089	0.437284	0.292925	0.3763	0.421995	0.463967	0.457271	0.368431	0.220295	0.100575	0.409087	0.513652	0.421243	0	0.412563	0.456698	0.43997	0.362113	0.46633	0.108791	0.499234	0.33045	0.246225	0	0.212837	0.335527	0.270397	0.320122	0.540874	0.453521	0.371533	0.318273	0.38168	0.324357	0.335517	0	0.373454	0.386937	0.204528	0.32195	0.207487	0.278152	0.296336	0.398766	0.142389
WDR87	0	0.00753896	0.0169335	0.025665	0.0374617	0	0	0.00249106	0.0152979	0	0	0	0	0.0238518	0.0105785	0.00654203	0	0.0218953	0.0104368	0.0150447	0.0137987	0.0175861	0	0.0134138	0	0	0	0	0.0251611	0.00691634	0	0.0263223	0.00205801	0	0	0	0.00989103	0.00529635	0	0	0	0	0.0314053	0	0	0	0.0174907	0
SIPA1L3	0.667965	0.899268	0.9265	0.75385	0.870507	0.628231	0.825409	0.838757	0.948587	0.71639	0.716055	0.789165	0.793375	1.13328	1.25083	1.10444	0	1.0213	0.62411	0.906168	0.820513	0.896468	0.813791	0.965821	0.62371	0.666997	0	0.487135	0.685613	0.695856	0.714219	0.927117	0.962383	1.06195	0.609648	1.01608	0.870773	0.781305	0	1.04706	1.02088	0.77547	0.755945	0.501569	0.719642	0.887687	1.20977	0.811088
DPF1	0.149258	0.262188	0.238813	0.266521	0.246108	0.134437	0.53728	0.316935	0.358844	0.179487	0.196197	0.134384	0.130706	0.569352	0.286105	0.325136	0	0.2698	0.382221	0.254963	0.248343	0.347357	0.108364	0.312364	0.250308	0.218158	0	0.203714	0.250713	0.125793	0.254542	0.388505	0.271946	0.313421	0.122531	0.226698	0.474385	0.274736	0	0.291472	0.318339	0.17071	0.350493	0.20125	0.334191	0.37336	0.365749	0.4638
SPINT2	0.0968665	0.0731447	0.0955265	0.0874812	0.0627078	0.0891064	0.0658422	0.122281	0.112881	0.139712	0.0694936	0.0862584	0.169428	0.0573144	0.223592	0.14251	0	0.119522	0.0785008	0.129484	0.0690627	0.118367	0.0186168	0.0936123	0.0381602	0.0146075	0	0.0546476	0.0978992	0.0911081	0.0853468	0.0858425	0.0970938	0.167212	0.0360786	0.120121	0.0961923	0.0400997	0	0.0342811	0.0905862	0.0583859	0.063964	0.0349439	0.0561945	0.140763	0.136622	0
PPP1R14A	0.0180442	0.0311156	0.0353001	0.0428647	0.0295484	0.0247035	0.0270892	0.0132628	0.0183604	0.0188264	0.0085237	0.0120532	0	0.0269614	0.00577787	0.0139322	0	0	0.0102065	0	0.00296868	0.0236471	0.039707	0.0131663	0.0162935	0.0123225	0	0	0.0277472	0.0662851	0	0.024001	0.0140727	0	0	0.00956103	0	0.0174725	0	0.038396	0	0	0.00874301	0	0.0417773	0.0175875	0.0148741	0
AC011479.1	0.0132974	0.0181862	0.018964	0.0393409	0.0216316	0.00493803	0.0835908	0.0278147	0.0197347	0.0521539	0.0196459	0.00551557	0.0278629	0.0176993	0.0506189	0.0252354	0	0.0145188	0.0348318	0.0127798	0.0069196	0.0730197	0	0.0309722	0.0112108	0	0	0.0321717	0.0291957	0.0194658	0.0375899	0	0.0318627	0.0320802	0	0.0370971	0.0322011	0.0286318	0	0.0478635	0.0444754	0	0.0309237	0.0908481	0.0166495	0	0.0155295	0
C19orf33	0	0	0	0	0	0	0	0.00249106	0	0	0	0	0	0	0	0	0	0	0	0	0	0	0	0	0	0	0	0	0	0	0	0	0	0	0	0	0	0	0	0	0	0	0	0	0	0	0	0
YIF1B	0.0954513	0.0868902	0.100394	0.102952	0.135834	0.0482864	0.112704	0.11953	0.12362	0.0433142	0.0681766	0.0602217	0.0677813	0.121977	0.123031	0.0971245	0	0.0947121	0.123774	0.121445	0.125815	0.130997	0	0.0695908	0.066755	0.0837906	0	0.0645293	0.0779964	0.0943802	0.111385	0.135985	0.0946836	0.176454	0.10831	0.078597	0.151365	0.0808524	0	0.0913135	0.0905773	0.0614746	0.147097	0.123598	0.140581	0.116973	0.0705012	0.166085
KCNK6	0.0286663	0.0295837	0.0513944	0.0343506	0.0590922	0.0602966	0.0422205	0.0529482	0.0681562	0.0751884	0.0429747	0.06083	0	0.0258411	0.145522	0.135055	0	0.143676	0.0385504	0.0385768	0.0290687	0.0669013	0	0.057981	0.0480546	0.0757004	0	0.0594886	0.0446577	0.0418052	0.0264519	0.0398229	0.0466184	0	0.0181003	0.0540047	0.0468981	0.0363789	0	0.0303666	0.0578543	0.0421076	0.026082	0.0224343	0.0238374	0.383714	0.110837	0.188469
CATSPERG	0.0964462	0.15892	0.103762	0.0603048	0.0565019	0.06026	0.0383652	0.115319	0.106323	0.0650685	0.037766	0.0748071	0.0496675	0.07427	0.202999	0.0662538	0	0.184503	0.0502984	0.0614164	0.0684346	0.0913486	0.0734063	0.0565464	0.0181788	0.0743236	0	0.0246037	0.0529571	0.108984	0.12805	0.0283441	0.102454	0.0599169	0.192966	0.12697	0.0543451	0.0902986	0	0.0922426	0.0880748	0.0424372	0.160102	0	0.0763835	0.235799	0.0967527	0.514788
PSMD8	0.202785	0.0796	0.181307	0.191161	0.166526	0.211909	0.272404	0.178809	0.276525	0.0754779	0.140739	0.0776071	0.0425138	0.506771	0.223537	0.282309	0	0.189683	0.297449	0.10809	0.226554	0.277713	0.0505205	0.293813	0.222234	0.0629091	0	0.141118	0.140487	0.0930317	0.240975	0.393753	0.153228	0.127984	0.0380245	0.188402	0.280861	0.179541	0	0.138947	0.159537	0.0391707	0.262053	0.163392	0.184392	0.163234	0.150685	0.451274
GGN	0.00612957	0	0	0.00840948	0	0	0	0	0.00451521	0	0.00318223	0	0	0	0	0	0	0	0	0	0	0	0	0	0.00438978	0	0	0	0.00445639	0	0	0	0.00251058	0	0.0120006	0	0	0	0	0	0	0	0	0	0	0	0	0
SPRED3	0.0593209	0.160013	0.115146	0.153111	0.186692	0.0925741	0.0548884	0.159155	0.268355	0.12208	0.145859	0.0675684	0.243314	0.229749	0.224595	0.202789	0	0.209137	0.161476	0.172982	0.207605	0.169912	0.0916441	0.34566	0.0627859	0.0638971	0	0	0.099101	0.0709023	0.0476191	0.253798	0.115586	0.12902	0.0614817	0.205819	0.0480305	0.0529824	0	0.0910441	0.23848	0.0258565	0.177314	0.0423434	0.0399597	0.0655529	0.439583	0.0886603
FAM98C	0.118682	0.186338	0.136489	0.13297	0.143856	0.126731	0.123339	0.161169	0.213803	0.128069	0.082448	0.0583198	0.0866965	0.207329	0.17144	0.201824	0	0.195217	0.156378	0.092507	0.131093	0.156785	0.0441682	0.22073	0.111282	0.0656104	0	0.101412	0.20975	0.129739	0.0736292	0.149104	0.181415	0.134876	0.0935572	0.0610481	0.196471	0.0840251	0	0.102657	0.191556	0.133396	0.136476	0.100949	0.153552	0.144834	0.171632	0.151062
RASGRP4	0.0238223	0.0123076	0.0246338	0.0070448	0.0227392	0.00658315	0.00779038	0.0118666	0.0207139	0.00562609	0.0107675	0	0	0.0269614	0	0.0283916	0	0.0110032	0	0	0.0108685	0.0163791	0	0.0136612	0.00462581	0	0	0.0254517	0.0119948	0.00849444	0	0.042389	0.00167569	0	0	0	0.0160959	0.018059	0	0	0.00538125	0	0.015309	0	0.0060095	0	0	0.099809
RYR1	0.245738	0.193394	0.196548	0.159464	0.137381	0.162446	0.316209	0.232037	0.209657	0.195161	0.196563	0.193747	0.359115	0.275342	0.300562	0.223374	0	0.104228	0.165418	0.213836	0.210547	0.227693	0.159618	0.233662	0.212969	0.161816	0	0.267875	0.212807	0.127714	0.102682	0.383627	0.383639	0.254702	0.152595	0.260847	0.280691	0.209796	0	0.286869	0.173783	0.242896	0.228551	0.141246	0.186157	0.192662	0.180108	0.445505
MAP4K1	0.00867743	0.0133237	0.0192717	0.0162882	0.019462	0.0177361	0.0221625	0	0.00297181	0.0323916	0.0125549	0.00497716	0	0.0355968	0.0262897	0.0164137	0	0.0325694	0	0.0117543	0.0119648	0.0118141	0	0	0.0115215	0.00741338	0	0	0.0452277	0.0229481	0	0.0330022	0.0144301	0.0193242	0	0	0.0240394	0.00789392	0	0.0251936	0.0100822	0	0.0286286	0.0176792	0.00851323	0	0.0126665	0
EIF3K	0.247327	0.347493	0.297625	0.308262	0.347069	0.185664	0.267444	0.302452	0.366951	0.316532	0.19232	0.195396	0.111775	0.485375	0.560846	0.490436	0	0.332846	0.289303	0.24391	0.323299	0.456758	0.459772	0.566705	0.236661	0.259435	0	0.161973	0.23929	0.344164	0.346717	0.413144	0.374904	0.307271	0.264528	0.345194	0.436685	0.316974	0	0.316759	0.417669	0.30764	0.265954	0.0828833	0.264611	0.421198	0.239379	0.510539
ACTN4	0.219702	0.211216	0.292023	0.245896	0.157882	0.228506	0.378738	0.335051	0.266947	0.224812	0.268573	0.154964	0.157187	0.258807	0.251695	0.212346	0	0.185796	0.300962	0.26769	0.254151	0.287383	0.234059	0.354771	0.1839	0.12599	0	0.17504	0.267113	0.219105	0.45764	0.257768	0.281353	0.259995	0.213372	0.212997	0.239044	0.3338	0	0.281978	0.343351	0.153826	0.271988	0.257181	0.329147	0.339123	0.323476	0.610728
CAPN12	0.0102564	0.00525574	0.0133388	0.0193557	0.0262711	0.00471787	0.00809105	0.00471869	0.00540843	0	0.00329795	0	0	0	0.0528904	0	0	0	0.0190014	0	0.012038	0.0138143	0.030212	0.0137251	0	0	0	0	0.034011	0.00712171	0	0.024983	0.00432058	0.0166065	0.00946189	0.0063291	0.00692959	0.00658392	0	0.00675332	0	0	0.0226203	0	0	0	0	0
LGALS4	0.00495128	0	0.0129109	0	0.00474253	0	0	0.00501232	0.00799469	0.0113012	0.0154894	0	0	0	0.0338898	0.0181298	0	0.0100266	0.00304405	0	0.0105008	0	0	0	0.00877617	0	0	0	0	0.0062465	0	0.0148376	0.00661074	0	0	0	0.00423943	0.00336653	0	0	0	0	0	0	0	0	0.0143136	0
ECH1	0.057369	0.0164685	0.0711103	0.0235838	0.0649049	0.0745801	0.176004	0.0782413	0.077723	0.00562609	0.0731527	0.00663054	0.0433224	0.214036	0.031092	0.0361388	0	0.0203474	0.0985587	0.0116947	0.0441019	0.0642894	0	0.031461	0.101824	0.00671425	0	0.0243965	0.0449306	0.0358101	0.034056	0.030933	0.0426687	0.0248176	0.0335483	0.0106021	0.110285	0.0486164	0	0.0340074	0.0499805	0.0200742	0.033388	0.0141569	0.0592113	0.0265683	0.0593686	0
AC008982.1	0	0.00857357	0.00537564	0	0.0070583	0	0	0	0.00237053	0	0	0	0	0	0	0.00997172	0	0	0	0.00678292	0.00683954	0.0103948	0	0	0.0146218	0	0	0	0	0	0	0	0	0	0	0	0	0	0	0	0.0374967	0	0	0	0	0	0	0
HNRNPL	0.364579	0.477741	0.35121	0.2735	0.235358	0.170821	0.250235	0.425889	0.462528	0.267105	0.377668	0.351945	0.457907	0.552199	0.700925	0.573623	0	0.434938	0.275543	0.358094	0.325595	0.452832	0.119526	0.515183	0.300044	0.393441	0	0.291723	0.172565	0.256945	0.446714	0.447241	0.424585	0.420255	0.360682	0.360297	0.413618	0.409713	0	0.355787	0.457744	0.171493	0.321504	0.297017	0.199485	0.689723	0.54286	0.227667
RINL	0.00333452	0.0147864	0.0347535	0.0181887	0.0111982	0.0167769	0.0842723	0.0311542	0.0363762	0.0474504	0.018162	0	0	0.0408416	0.0220236	0.113465	0	0.0556502	0.0181025	0.0595679	0.0467797	0.0804417	0	0.102976	0.0387064	0	0	0	0.0443531	0.0062465	0	0.0701305	0.0194299	0.0193242	0.0170858	0.0301555	0.0169844	0.0175508	0	0.0578239	0.0303511	0	0.0444205	0	0.0379544	0	0.0139937	0
SIRT2	0.16981	0.243106	0.252923	0.249011	0.215913	0.236294	0.453048	0.339654	0.317395	0.266872	0.202487	0.155837	0.337661	0.345715	0.277684	0.345883	0	0.25526	0.312165	0.179656	0.283979	0.369227	0.240073	0.414853	0.254553	0.231897	0	0.235109	0.332551	0.21883	0.408015	0.396844	0.309827	0.151859	0.165515	0.31804	0.406818	0.266541	0	0.286541	0.315005	0.229028	0.267229	0.117357	0.240995	0.194718	0.397094	0.520022
NFKBIB	0.0195112	0.0278141	0.0357357	0.0539287	0.0230509	0.0337645	0.0379139	0.0588408	0.0549706	0.01043	0.0355771	0.019062	0.0202463	0.0864463	0.0226499	0.0534097	0	0.0374273	0.0421839	0.0118218	0.0718216	0.0369616	0	0.0535201	0.0384904	0.0293962	0	0.0490427	0.0253136	0.00474442	0.0400553	0.0551662	0.0331272	0.02817	0.0274751	0.0465883	0.0678279	0.017776	0	0.0378359	0.0199448	0	0.059527	0	0.0368092	0.0798313	0.0347699	0.151062
CCER2	0.0197948	0	0.0740014	0.046767	0.0711392	0.0548769	0.0384586	0.0822859	0.0341697	0.0759408	0.0728622	0.0487538	0	0.0816517	0.0972128	0.0858417	0	0.109338	0.0547306	0.0763056	0.00881976	0.0777911	0	0	0.0342924	0.032181	0	0.0882101	0.0199064	0.0306313	0.0532897	0.0703741	0.0569904	0.0530744	0	0.037718	0.038302	0.0445785	0	0.0165147	0.0187436	0.0227583	0.0567365	0	0.0346324	0.0395517	0.0307728	0
SARS2	0.0126962	0.0237862	0.0275272	0.00334263	0.0401187	0.0822011	0.0303207	0.0135067	0.0458423	0.00973332	0.0306372	0.0301552	0	0.0654044	0	0.0107651	0	0.00751107	0.0192889	0.0322933	0.0456041	0.025181	0.056368	0.0561778	0.0249122	0.0621192	0	0.0433376	0.0243336	0.0257545	0.0411124	0.0223263	0.0477684	0	0.0388033	0.0367457	0.0162217	0.0226005	0	0.075325	0.107245	0	0.00704016	0.0224343	0.0384657	0.0715474	0.0820517	0
AC011455.2	0	0.0290605	0	0	0	0	0	0.00824494	0.00918199	0.0212642	0.00231073	0	0.0615185	0.0260709	0.0342623	0.0139971	0	0	0.0128098	0.00882656	0.0105324	0.00729883	0	0	0	0	0	0	0.0101227	0	0.0100033	0.0128706	0.011649	0	0	0	0	0.0199524	0	0.0106511	0	0	0	0	0.00843424	0.0108716	0	0
MRPS12	0.0135909	0.00593662	0.011647	0.0509045	0.0245219	0.0510069	0.075696	0.0366988	0.0782744	0.0356081	0.0272759	0.0121633	0.06098	0.113506	0.075978	0.0574383	0	0	0.0653722	0.0134721	0.0405467	0.0534892	0.0634144	0.112844	0.0260121	0.0287626	0	0	0.0271189	0.00473765	0.0458588	0.0970015	0.0296238	0.0169528	0.00946189	0	0.0607799	0.0637431	0	0.019955	0.0131101	0	0.0703884	0.0109478	0.0317629	0	0.0404366	0
FBXO17	0.262038	0.353859	0.2999	0.187216	0.191861	0.113561	0.203491	0.251995	0.230949	0.169895	0.131344	0.26941	0.28154	0.135515	0.372998	0.15606	0	0.143837	0.215403	0.294596	0.27873	0.221553	0.314321	0.276714	0.198035	0.311737	0	0.114044	0.183533	0.134847	0.210503	0.189406	0.396604	0.257978	0.150064	0.24271	0.317952	0.30391	0	0.23884	0.476085	0.176935	0.216197	0.114985	0.288446	0.16404	0.184582	0.623428
FBXO27	0.2281	0.207839	0.257231	0.180026	0.15999	0.188163	0.217909	0.224441	0.166866	0.203808	0.13712	0.206695	0.126477	0.257094	0.367284	0.205129	0	0.212624	0.273058	0.23122	0.191506	0.232774	0.039707	0.302505	0.231089	0.204822	0	0.0663273	0.181685	0.173669	0.250907	0.183796	0.209379	0.164806	0.153552	0.391807	0.270089	0.262772	0	0.219347	0.249164	0.0947707	0.169703	0.1071	0.21297	0.26183	0.280976	0.619278
ACP7	0	0.0145766	0.00546419	0.00978698	0.0116427	0.00879091	0	0.00789318	0.0117541	0	0	0.0293192	0	0	0	0	0	0	0	0	0.00296868	0.00544633	0	0	0.0180124	0.00605411	0	0.0201495	0.00493856	0.00639813	0.0169043	0	0.00233868	0	0	0	0.00264863	0	0	0	0	0	0	0	0	0	0.011933	0
PAK4	0.0292295	0.0979369	0.0778281	0.144029	0.0709949	0.104026	0.0442182	0.082657	0.0867254	0.0844301	0.0583374	0.0557735	0.113026	0.0654224	0.0943263	0.0634209	0	0.0837364	0.0512183	0.0684953	0.0651105	0.103413	0.111169	0.112804	0.0456823	0.022526	0	0.0800763	0.0285101	0.0702585	0.113994	0.157648	0.0853789	0.113115	0.0397621	0.061174	0.0967639	0.117186	0	0.0909233	0.02045	0.0856058	0.0519017	0.0239475	0.0616177	0.0377087	0.109041	0
NCCRP1	0	0	0	0.00364316	0	0	0	0	0	0	0	0	0	0	0	0	0	0	0	0	0	0	0	0	0.00420952	0	0	0	0	0	0	0	0	0	0	0	0	0	0	0	0	0	0	0	0	0	0	0
IFNL3	0	0	0	0	0	0	0	0	0	0	0	0	0	0	0	0	0	0	0	0	0	0	0	0	0	0	0	0	0	0	0	0	0	0	0	0	0	0	0	0	0	0	0	0	0	0	0	0
LRFN1	0.0532013	0.0928187	0.109279	0.0885029	0.0941867	0.116559	0.0563727	0.0965874	0.0877689	0.0523011	0.073008	0.0476128	0.0420998	0.114888	0.119229	0.0586437	0	0.0911735	0.152252	0.101748	0.106566	0.104939	0.0348177	0.0624611	0.130433	0.0311657	0	0.0557127	0.097686	0.070876	0.087737	0.127187	0.0792249	0.0753183	0.0647346	0.0423464	0.187549	0.0995487	0	0.153005	0.0829083	0.0281377	0.0766353	0.0936307	0.10685	0.140716	0.0744156	0.0886603
GMFG	0.038251	0.00985754	0.0291104	0.0527413	0.0748916	0.013831	0.010933	0.0345389	0.0504596	0.00666232	0.00871666	0.0234335	0.0555389	0.0753895	0.0303345	0.0314095	0	0.0546181	0.062013	0.0175756	0.0480804	0.0457957	0	0	0.0114961	0.0356885	0	0	0.0510153	0.0111175	0.0193965	0.0561379	0.0386808	0.0606508	0.00908985	0.0120753	0.0356553	0.0523933	0	0	0.0366143	0.027242	0.0739426	0.0239591	0.0284314	0.0436042	0.0438557	0
SAMD4B	0.365748	0.433703	0.39216	0.349781	0.364037	0.291965	0.465909	0.394248	0.465982	0.462058	0.388333	0.300152	0.271516	0.498641	0.359965	0.435028	0	0.474479	0.405074	0.433075	0.38635	0.519188	0.357356	0.31007	0.243233	0.262707	0	0.24507	0.238164	0.328214	0.318789	0.553944	0.483344	0.4427	0.284006	0.549751	0.424179	0.38629	0	0.371118	0.353438	0.239099	0.404817	0.328043	0.344952	0.418062	0.640477	0.381204
PAF1	0.0150796	0.0466513	0.0443917	0.0103165	0.0061707	0.0274908	0.123743	0.0378658	0.0669216	0.0110793	0.0396851	0.0140185	0	0.0211928	0.0261863	0.0777778	0	0.0155749	0.051948	0.0287294	0.0252851	0.0351142	0	0.102554	0.0446609	0.033409	0	0	0.0355665	0.0252339	0.0724066	0.0625535	0.0462629	0.0581073	0.0148718	0.0146619	0.0808596	0.0592122	0	0.0447131	0.0636704	0.0478645	0.068979	0.0260286	0.0658712	0	0.0070103	0
MED29	0.0831167	0.112453	0.17034	0.100995	0.0905358	0.0662208	0.1535	0.163679	0.165715	0.0497996	0.160626	0.122625	0.0496675	0.195897	0.0931714	0.125855	0	0.0885506	0.215314	0.0821072	0.166094	0.198312	0.0817735	0.161035	0.189003	0.114563	0	0.0366852	0.0875672	0.0954209	0.113559	0.239277	0.119885	0.171288	0.0304675	0.0831443	0.1238	0.170749	0	0.173049	0.0483884	0.0588013	0.103266	0	0.135677	0.132322	0.0844035	0.139007
ZFP36	0	0	0.00254297	0.00756461	0.00516709	0	0.0209107	0.00661745	0.00694385	0.0160834	0	0.0249532	0	0	0	0	0	0	0	0	0.00390429	0	0	0.0175404	0	0	0	0.0142088	0	0.00729359	0.0237941	0.0359402	0.0182895	0	0	0	0.0114302	0.00844165	0	0.00637696	0	0	0.0207677	0	0	0	0.00760306	0
PLEKHG2	0	0	0.0122868	0.00653307	0.00614579	0	0	0	0.0305751	0.0238002	0.0162601	0	0	0	0.0144331	0.0167732	0	0.0144236	0.010896	0	0.00298048	0.0233009	0	0	0.00633903	0.00741338	0	0	0.0296085	0.0186395	0	0.0244913	0	0.0133434	0	0.00588703	0.0124809	0	0	0	0.00713101	0	0.0262769	0	0.0123433	0	0.0259909	0
RPS16	0.117935	0.0742501	0.206798	0.247689	0.153348	0.188002	0.259434	0.21054	0.201739	0.0595701	0.152178	0.0432053	0.107161	0.263548	0.171475	0.236652	0	0.273471	0.265539	0.171588	0.181478	0.323348	0.0500494	0.229215	0.222864	0.0933979	0	0.0426304	0.197067	0.138309	0.230112	0.245894	0.141028	0.104344	0.0377368	0.0543279	0.308229	0.116801	0	0.167209	0.174659	0.0842741	0.28042	0.169551	0.136342	0.226285	0.0513816	0.463535
SUPT5H	0.278185	0.257376	0.270846	0.283917	0.186561	0.253593	0.443761	0.349957	0.342515	0.283317	0.390533	0.135934	0.197883	0.364512	0.355598	0.348395	0	0.299947	0.441216	0.285353	0.378718	0.387894	0.222843	0.287109	0.411312	0.213496	0	0.22986	0.303774	0.231111	0.273375	0.494599	0.298938	0.304655	0.186526	0.315177	0.393466	0.273763	0	0.322129	0.333672	0.24279	0.260795	0.135376	0.444415	0.433033	0.366209	0.188469
TIMM50	0.0894927	0.0511473	0.146801	0.129576	0.128154	0.161914	0.133917	0.173244	0.242692	0.0890064	0.110438	0.0769153	0.175623	0.432237	0.185431	0.185618	0	0.176553	0.163211	0.182511	0.156395	0.224983	0.0880173	0.170607	0.141434	0.0403659	0	0.0413237	0.118828	0.088483	0.120552	0.248723	0.122234	0.126952	0.0622937	0.0865703	0.179767	0.136005	0	0.0717277	0.153104	0.034822	0.173596	0.16404	0.153561	0.139796	0.143028	0
DLL3	0.00828143	0	0.0135665	0.0351609	0.0238206	0	0.0290783	0.0101754	0.0326462	0.0212085	0.0169569	0.0138672	0	0.0814454	0	0.0154231	0	0.0448929	0.0146335	0	0.00595463	0.0150353	0	0	0.00461774	0.0252246	0	0	0.0127563	0.0145072	0.0274779	0.0304075	0.0131389	0	0.0323282	0	0.0475598	0.00505587	0	0.0546188	0	0	0.00833736	0.014681	0.0239838	0	0.011933	0
SELENOV	0	0	0.00832987	0.00732693	0.00588427	0	0.0192893	0.00564767	0.00267498	0.0112725	0.0030004	0	0	0	0	0	0	0	0	0	0.00576557	0.00537234	0	0	0	0	0	0	0.00462675	0.0293093	0	0	0.00460165	0	0	0	0	0	0	0.00612804	0	0	0.00700225	0	0	0	0	0
EID2B	0.079827	0.0844631	0.134284	0.11095	0.126611	0.0979772	0.133504	0.141928	0.164034	0.162415	0.0946591	0.0672535	0.13925	0.117854	0.0987991	0.124112	0	0.147376	0.163239	0.0387257	0.15671	0.211065	0.124509	0.181413	0.151926	0.0528734	0	0.0905347	0.149549	0.0314687	0.0665997	0.179383	0.108617	0.0849328	0.0771211	0.0811685	0.1973	0.138652	0	0.088274	0.147701	0.0477974	0.135103	0.0910346	0.134099	0.143511	0.0687525	0
EID2	0.0550373	0.0359432	0.087847	0.0462776	0.0511164	0.0551131	0.0973338	0.0825824	0.0707943	0.0526356	0.104587	0.00515479	0.0449137	0.193234	0.00889423	0.103518	0	0.0371888	0.183394	0.0223576	0.0549791	0.0643498	0	0.0804916	0.114706	0.061628	0	0.0414172	0.0227959	0.0384335	0.0733907	0.126413	0.0659815	0.0322983	0	0.031451	0.126036	0.0534707	0	0.0425274	0.060891	0.0537922	0.0194718	0.0287568	0.0619778	0.0675175	0.0698676	0.0886603
LGALS13	0	0	0	0	0	0	0	0	0	0	0	0	0	0	0	0	0	0	0	0	0	0	0	0	0	0	0	0	0	0	0	0	0	0	0.0188149	0	0	0	0	0	0	0	0	0	0	0	0	0
LGALS16	0	0	0.00311955	0	0	0	0	0	0	0	0	0	0	0	0	0	0	0	0	0	0	0	0	0	0.00416306	0	0	0	0	0	0	0	0	0	0	0	0	0	0	0	0	0	0	0	0	0	0	0
CLC	0	0	0.00266953	0	0	0	0	0.00414311	0.00433709	0	0.00187696	0	0	0	0	0.00654203	0	0.0089655	0	0	0	0.0176986	0	0	0	0	0	0	0	0	0	0	0.00435966	0	0	0	0	0	0	0	0	0	0	0	0	0.0195321	0.00998653	0
LEUTX	0	0	0.00336304	0	0	0	0	0	0	0	0	0	0	0	0	0	0	0	0	0	0	0	0	0	0	0	0	0	0	0	0	0	0	0	0.00936855	0.0192934	0	0	0	0	0	0	0	0	0	0	0	0
DYRK1B	0.0920661	0.0659528	0.112253	0.074218	0.0310994	0.052091	0.100385	0.153394	0.111452	0.0867413	0.10361	0.0279295	0.0817499	0.177129	0.0638669	0.0878159	0	0.101314	0.135233	0.112739	0.131343	0.130575	0.0504096	0.131979	0.0957764	0.122277	0	0.0411876	0.0666589	0.0555439	0.0702228	0.231644	0.127808	0.0406911	0.0296502	0.0268296	0.0854004	0.116037	0	0.054311	0.0866725	0.097524	0.108613	0.0876177	0.115043	0.0648699	0.116675	0
FBL	0.070685	0.0399742	0.0544902	0.0362507	0.0615271	0.0589298	0.0256576	0.0789303	0.0441533	0.0605109	0.0587462	0.0231016	0.0335288	0.0948358	0.110452	0.0108712	0	0.0240314	0.0955844	0.0346945	0.0370639	0.0491939	0	0.0282084	0.0466162	0.0327754	0	0.0345479	0.0531742	0.0496217	0.0311619	0.082961	0.0167997	0.0178673	0.00870211	0.0165098	0.055366	0.0400004	0	0.0308315	0.032091	0.0814245	0.041064	0.0140758	0.0438957	0.0718278	0.0338173	0
FCGBP	0.00572942	0	0.00159769	0.00828584	0.017972	0.0295524	0.0229608	0.0141139	0.0108291	0.0186107	0.00878748	0	0	0.0177434	0.0123436	0.00784491	0	0.0255119	0.00860587	0.00696944	0.0252889	0.0128515	0	0.0248217	0.00550037	0	0	0	0.0217544	0.00772823	0.0107688	0.0260746	0.019091	0.0312107	0.0210904	0.00647024	0.00645728	0.0158552	0	0.0215658	0.0216292	0	0.00843729	0.023849	0.0130553	0	0	0.099809
PSMC4	0.0960725	0.0626784	0.104354	0.142601	0.0749692	0.130972	0.0829003	0.168258	0.13093	0.035241	0.0833809	0.03769	0.0790937	0.0650857	0.129211	0.0767745	0	0.174195	0.18351	0.0943285	0.137261	0.129436	0.030212	0.132505	0.133991	0.0658724	0	0.126775	0.0836917	0.0708778	0.0697769	0.271757	0.130264	0.0178673	0.0526359	0.0812693	0.140327	0.109991	0	0.10159	0.109972	0.077017	0.134956	0.0296413	0.0956329	0.0967959	0.106486	0.227667
ZNF546	0.18892	0.0991272	0.204223	0.200153	0.113677	0.0841586	0.190998	0.13171	0.176011	0.152661	0.160282	0.141644	0.0449137	0.256397	0.0975917	0.0841589	0	0.183608	0.18704	0.128532	0.143974	0.212793	0.0367939	0.25003	0.103875	0.133501	0	0.139372	0.226077	0.146057	0.0942781	0.279545	0.257127	0.236799	0.0884949	0.170724	0.265615	0.23689	0	0.151637	0.127742	0.0865059	0.15727	0.0747314	0.184167	0.192697	0.115109	0.288882
ZNF780B	0.889959	0.819129	0.692125	0.554932	0.56979	0.586794	0.876641	0.877289	0.86678	0.907403	0.912081	0.831058	1.02334	0.757594	1.07448	0.680033	0	0.818325	0.719997	0.779454	0.746718	1.05181	0.69424	0.784225	0.632087	0.852192	0	0.775601	0.676095	0.676552	1.11681	1.09174	0.874904	0.582937	0.857842	0.933903	0.883512	0.916107	0	0.939481	0.914103	1.00343	0.811341	0.827486	0.731506	1.00413	0.884331	1.01638
ZNF780A	0.0969728	0.141367	0.108404	0.0880811	0.147641	0.117978	0.0990683	0.111061	0.112242	0.0728079	0.145993	0.1123	0.0320473	0.185121	0.127704	0.185843	0	0.111875	0.128199	0.101794	0.159306	0.172853	0.130286	0.189796	0.162203	0.0510317	0	0.0697018	0.214421	0.0796873	0.0665802	0.16194	0.0899437	0.0616319	0.127289	0.0933397	0.098385	0.0842688	0	0.0824048	0.113194	0.097529	0.171842	0.0573348	0.120139	0.130528	0.0998877	0.249685
MAP3K10	0.205809	0.296759	0.366088	0.333831	0.272201	0.204133	0.292643	0.379486	0.474808	0.336552	0.355963	0.265997	0.181353	0.66392	0.349688	0.423693	0	0.397341	0.31434	0.301383	0.364062	0.408007	0.133443	0.467459	0.260081	0.318812	0	0.263488	0.260395	0.127173	0.298799	0.470239	0.399023	0.228957	0.206706	0.455062	0.405582	0.463857	0	0.483097	0.393709	0.189497	0.345247	0.0728762	0.349124	0.501399	0.480885	0.139007
TTC9B	0.302624	0.271929	0.463232	0.575659	0.552171	0.42384	0.651978	0.462604	0.696004	0.397753	0.449799	0.155129	0.373651	1.08627	0.472966	0.928324	0	0.649066	0.779468	0.383387	0.610583	0.372416	0.122088	0.761691	0.656645	0.338155	0	0.263859	0.472953	0.231123	0.396221	0.705229	0.357059	0.211443	0.183755	0.467498	0.614693	0.349443	0	0.417867	0.528287	0.240104	0.506594	0.450017	0.466424	0.552365	0.405027	0.388691
CNTD2	0.0116274	0.0191575	0.0235646	0.053281	0.0499057	0.0131005	0.196939	0.0210878	0.0690084	0	0.0242844	0	0	0	0.063715	0.0527273	0	0.0542571	0.0210613	0.0339093	0.0272926	0.0508219	0.0500494	0.131033	0.0506153	0.0425173	0	0.0274043	0.0234444	0.00508662	0.017884	0.0603081	0.0222889	0.0257972	0	0.0167441	0.0843628	0.0426955	0	0.0240375	0.025966	0	0.0766385	0	0.0559619	0.0418752	0.0724816	0.142389
AKT2	0.441444	0.500328	0.503816	0.557692	0.562939	0.383	0.613645	0.687432	0.715949	0.595319	0.522779	0.442474	0.376459	0.670356	0.768917	0.617807	0	0.558688	0.53674	0.451106	0.603141	0.737839	0.328855	0.633537	0.431852	0.450702	0	0.608816	0.588638	0.501122	0.636358	0.828853	0.680621	0.663895	0.370535	0.526075	0.655876	0.576884	0	0.563403	0.563279	0.409992	0.538346	0.294049	0.607029	0.831682	0.654273	0.242198
C19orf47	0.0395088	0.0178092	0.0325304	0.0262874	0.0288061	0.0401126	0.0660707	0.0541966	0.0569338	0	0.0607757	0.0931953	0	0.0842157	0.0459516	0.0798795	0	0.0561036	0.0496874	0.0452772	0.0345602	0.0644302	0.0368695	0.0832618	0.0676976	0.0151111	0	0.0568201	0.0364824	0.0330439	0.0211487	0.0880336	0.0453014	0.0151022	0.0487455	0.0741149	0.0806653	0.0364987	0	0.0681498	0.0345298	0.129865	0.0499596	0.0249925	0.0252143	0.0509331	0.0638605	0
PLD3	1.16117	1.06437	1.38143	1.13011	1.15023	1.03733	1.56882	1.25765	1.34859	0.985779	1.2344	0.849877	1.32232	1.68548	1.4626	1.41991	0	1.33308	1.6222	1.2124	1.3577	1.45772	0.944835	1.37833	1.2849	1.06155	0	0.849764	1.12445	1.00452	1.2761	1.52085	1.24409	1.21193	1.10542	1.17322	1.27962	1.24895	0	1.10411	1.22675	1.05564	1.42403	1.02934	1.30042	1.41758	1.26325	1.6421
HIPK4	0.0081107	0.040843	0.178882	0.178605	0.100209	0.064087	0.0656416	0.0968064	0.15785	0.0358356	0.0639131	0.00887925	0	0.270231	0.0367314	0.128065	0	0.0515282	0.208867	0.0619364	0.0869122	0.218517	0	0.140052	0.042681	0.0270658	0	0.0510901	0.10741	0.0580211	0.0186975	0.26002	0.0696849	0.0522065	0.00946189	0.0583316	0.103466	0.0493425	0	0.0584904	0.0770314	0.0759456	0.27517	0.0241324	0.0151938	0.0702973	0.100432	0
PRX	0.00594004	0.0138586	0.00968189	0.0119027	0.0120561	0	0.020541	0.0237595	0.0195176	0.0143835	0.00900094	0	0	0.0238092	0	0	0	0.0588347	0.00593728	0.0143357	0.0130058	0.0389155	0	0.0175404	0.0174665	0.0138136	0	0	0.0322027	0.0274444	0	0.00924312	0.0124599	0	0.0165851	0.0272853	0.0213916	0	0	0.0239762	0.0212116	0	0.0557477	0	0.0142636	0	0.0220522	0
SERTAD1	0	0.0383789	0.00368828	0	0	0.0130289	0.0101634	0	0.010931	0	0.00515516	0	0	0	0	0	0	0.00592943	0.00967541	0	0	0.00545889	0	0	0.006523	0	0	0.0128006	0	0	0	0	0.00464234	0	0	0.0106568	0.00708432	0	0	0	0.0160337	0	0.00447662	0	0	0.0175875	0.0252611	0
SERTAD3	0	0	0.00537754	0	0.00867997	0	0.00805089	0	0.00650838	0	0.0016397	0	0.0327058	0.046865	0	0	0	0	0.0148055	0.0147434	0	0.00205936	0	0	0	0	0	0	0	0.00566421	0.0100804	0.0134878	0	0.0247112	0	0	0.0100576	0.00361729	0	0.00569403	0	0	0.012757	0	0.00908218	0	0	0
BLVRB	0.112317	0.0823679	0.147955	0.102528	0.0916465	0.0259518	0.0423637	0.0416134	0.0963165	0.02874	0.0538628	0.113532	0.0202463	0.160492	0.11174	0.0799375	0	0.0910043	0.0828706	0.0429447	0.0674592	0.166368	0	0.113957	0.0431086	0.0371868	0	0.0103908	0.0413807	0.0380383	0.0650687	0.155225	0.0806618	0.0774938	0.0325595	0.0297211	0.136107	0.0740943	0	0.0510087	0.0213717	0.181815	0.121329	0.0818947	0.0882018	0.119548	0.100251	0.139007
SPTBN4	1.52272	1.80601	1.97411	1.85928	1.69657	1.46659	2.04007	1.90535	2.03075	1.86826	1.6757	1.53177	2.18623	2.26125	2.31016	1.93437	0	2.11822	1.72625	1.90514	1.79149	2.00997	1.76134	1.77876	1.56542	1.67044	0	1.73158	1.64534	1.61291	1.99944	2.18167	2.15694	2.1124	1.6988	1.9619	2.30629	2.16301	0	1.97431	2.08272	1.67808	1.77594	1.68087	2.03062	2.04311	2.07448	1.68545
SHKBP1	0.00947829	0.0123076	0.00257082	0.0143026	0.007475	0.0207269	0.0795473	0.0113471	0.0242003	0.0140902	0.0133683	0	0	0.0420918	0.0204298	0.0241411	0	0.0271586	0.00439228	0.00834478	0.00657729	0.027565	0	0.0137251	0.00588249	0.010877	0	0.0422901	0.017186	0	0.0369007	0.0572105	0.0177179	0	0.0126238	0.0129056	0.0303915	0.0239121	0	0.0234176	0.0210656	0.0403306	0.00536289	0.0548967	0.0240106	0.0453477	0.00654035	0
LTBP4	0.188989	0.229051	0.21192	0.20958	0.259941	0.177494	0.380587	0.319185	0.413602	0.276105	0.241085	0.210412	0.188727	0.189452	0.397122	0.325546	0	0.269832	0.247699	0.39896	0.302538	0.322535	0.0186168	0.280389	0.204522	0.167764	0	0.138023	0.197294	0.20832	0.196814	0.268459	0.276382	0.336964	0.14702	0.306117	0.332313	0.340927	0	0.227234	0.241238	0.387875	0.276779	0.187714	0.274418	0.277134	0.502684	0.099809
NUMBL	0.161925	0.163904	0.214519	0.133903	0.221092	0.182145	0.243599	0.237147	0.183975	0.177287	0.220942	0.1867	0.193249	0.1485	0.238527	0.149308	0	0.253841	0.151028	0.224862	0.163246	0.246872	0.0765681	0.215862	0.180628	0.0802173	0	0.156331	0.226707	0.119637	0.151667	0.379045	0.191642	0.148383	0.101734	0.233931	0.15324	0.205807	0	0.151272	0.136454	0.171324	0.151454	0.0922231	0.201576	0.387097	0.203764	0.151062
COQ8B	0.13936	0.128562	0.147616	0.153577	0.163944	0.099725	0.0756736	0.239265	0.182174	0.072987	0.144816	0.112162	0.0727767	0.325271	0.137044	0.186276	0	0.169412	0.119084	0.0846895	0.189329	0.225878	0.0186168	0.29391	0.0984879	0.153107	0	0.0629951	0.109785	0.0884807	0.0426891	0.0979202	0.144597	0.0980808	0.0563068	0.0996169	0.117518	0.15254	0	0.12876	0.151987	0.0435495	0.130758	0.0446306	0.0968323	0.296994	0.149535	0
ITPKC	0.104472	0.119599	0.11516	0.0783308	0.0825312	0.0609419	0.0804402	0.0885336	0.120736	0.0647293	0.0717751	0.0752592	0	0.128432	0.177541	0.105027	0	0.128273	0.0691354	0.077927	0.0909045	0.0996999	0.0773654	0.0606166	0.0286043	0.0859293	0	0.0353683	0.0362709	0.0509328	0.0419418	0.157602	0.124345	0.0963727	0.106595	0.13101	0.0816887	0.058224	0	0.160772	0.106686	0.128169	0.076632	0.0176792	0.0740905	0.104913	0.136901	0.188469
C19orf54	0.0189224	0	0.0202406	0.00661688	0	0.00559007	0	0	0.0109203	0	0.0035973	0.00624264	0	0.0238092	0	0	0	0.00592943	0.00639286	0	0.00657791	0.0086764	0	0	0.00820948	0.00870627	0	0.0184824	0.0107991	0.00994176	0	0	0.0136454	0.0133434	0.00828105	0	0.00271548	0.00870709	0	0	0.0120036	0	0	0	0.00666276	0	0	0
SNRPA	0.0212376	0.0459175	0.0698036	0.0439197	0.0448544	0.040949	0.198117	0.083654	0.0641019	0.0423138	0.0506254	0.0512724	0.0677813	0.109746	0.0748068	0.0856248	0	0.0839372	0.0586011	0.0183029	0.0657342	0.0918808	0.097054	0.0589657	0.0552626	0.0703132	0	0.0461354	0.0141439	0.0609393	0.0586697	0.0796655	0.0492536	0	0.0294205	0.10969	0.119259	0.114262	0	0.0550222	0.00819653	0	0.0871126	0.0732033	0.0671223	0.0837237	0.0772272	0.227667
RAB4B-EGLN2	0	0	0.00810425	0.00402595	0	0.00470036	0.00999162	0.0197667	0.010947	0.00803691	0.00959602	0	0	0	0.0229532	0	0	0	0.00529963	0	0	0.0121344	0	0	0.00609037	0	0	0	0	0	0.00806842	0	0.00894643	0	0	0.0111221	0.00202793	0.00518773	0	0	0	0	0	0	0.0168916	0	0	0.139007
AC008537.1	0.22356	0.211669	0.453741	0.222889	0.203754	0.189235	0.276371	0.316758	0.269121	0.168658	0.219986	0.2454	0.188593	0.40906	0.49023	0.232143	0	0.426739	0.135605	0.14223	0.247185	0.433114	0.166509	0.27455	0.149994	0.186266	0	0.141703	0.28276	0.209905	0.321363	0.541468	0.236285	0.307702	0.195708	0.302913	0.219113	0.19986	0	0.33719	0.18183	0.378745	0.368559	0.0436807	0.0966741	0.309401	0.236561	0.6726
CYP2A6	0	0	0.0029731	0	0	0	0	0	0	0	0	0	0	0	0	0	0	0	0	0	0	0	0	0	0	0	0	0	0	0	0	0.014855	0	0	0	0	0	0	0	0	0	0	0	0	0	0	0	0
CYP2A7	0	0	0.00638342	0	0	0	0	0	0	0	0	0	0	0	0.0108103	0	0	0	0	0	0	0	0	0	0	0	0	0	0.00678342	0	0	0.00964657	0	0	0	0	0	0	0	0	0	0	0	0	0	0	0	0.139007
CYP2B6	0.00635373	0	0.00431191	0.00677666	0.00494237	0	0	0	0	0	0.0023529	0	0	0	0	0	0	0	0	0	0	0.00295383	0	0	0	0	0	0	0.00493856	0	0	0	0	0	0	0.0131274	0	0	0	0	0	0	0	0	0	0.0150149	0	0
CYP2A13	0	0	0	0	0	0.0121815	0	0	0	0	0.00211503	0	0	0	0	0	0	0	0	0	0	0	0	0	0	0	0	0	0	0	0	0	0.00240106	0	0	0	0	0	0	0	0	0	0	0	0	0	0	0
CYP2F1	0	0	0.00525797	0.00540145	0.0108597	0	0	0	0	0	0	0	0	0	0.0114381	0	0	0	0	0	0.00594661	0	0	0	0	0	0	0	0	0	0	0	0	0	0	0	0.0051859	0.00470597	0	0	0.0203729	0	0	0	0	0.0175875	0	0
CYP2S1	0.0217051	0.00662052	0.0215766	0.00340662	0	0.00679013	0	0.0149853	0.0138585	0	0.00496594	0	0.0950518	0	0	0.00975644	0	0.00574468	0.0198171	0.0175843	0.0188947	0.00737895	0	0.0168127	0.0200679	0.011367	0	0	0	0.0181642	0.0511541	0.0720294	0.0144691	0.0205037	0	0.0121365	0.00872089	0.00321738	0	0.0273442	0.00621082	0	0	0	0.0319942	0	0.0239803	0
AXL	0	0.0149313	0.0213272	0.0125023	0.0249113	0	0.00661317	0	0.00926259	0	0.00230841	0.0348532	0	0.0231422	0.0171702	0.0157426	0	0	0	0.00426995	0.0151373	0.0169073	0	0.0226273	0.0176001	0	0	0	0.0218346	0.014803	0	0.0247087	0.0151982	0	0.0162825	0.0264594	0.00579805	0.00669772	0	0.00686075	0	0	0.0158754	0	0	0.0268603	0	0
HNRNPUL1	0.182913	0.143793	0.255882	0.140989	0.191578	0.194774	0.325298	0.285924	0.240683	0.301227	0.313159	0.278206	0.362672	0.271853	0.285735	0.259704	0	0.247016	0.246412	0.21705	0.195478	0.26637	0.138326	0.188755	0.255891	0.239728	0	0.224776	0.176471	0.1952	0.252358	0.341911	0.245855	0.173837	0.22748	0.207484	0.306052	0.310369	0	0.150234	0.205292	0.180307	0.264537	0.185926	0.284941	0.293339	0.207305	0.405807
TGFB1	0.0138064	0.100119	0.18213	0.145585	0.115823	0.0621806	0.0492137	0.0941101	0.142991	0.0986744	0.0804863	0.0156655	0.0350755	0.348963	0.0261844	0.123094	0	0.170713	0.202625	0.102153	0.168716	0.18326	0.0186168	0.190516	0.0111902	0.0352392	0	0.074142	0.169387	0.0490445	0.0334197	0.341569	0.0565307	0.0698899	0.00936855	0.0585764	0.100357	0.0443495	0	0.0260765	0.0565649	0.0782482	0.341477	0.0143259	0.0294492	0.0861589	0.0818613	0.149876
CCDC97	0.0308285	0.0180902	0.0330244	0.0747045	0.0395084	0.0238529	0.0812497	0.0499477	0.0709998	0.0316626	0.0311414	0.02928	0	0.0554593	0.115218	0.0713087	0	0.0681238	0.0770921	0.0737613	0.00673655	0.0411292	0.03394	0.068522	0.0264727	0.00921403	0	0.0146109	0.0249774	0.0175703	0.0268407	0.0264107	0.0324974	0.11496	0.0379965	0.0324782	0.0473337	0.0837866	0	0.0215056	0.043266	0.0482735	0.0496275	0	0	0.079336	0.0542564	0.139007
AC011462.1	0.0292082	0.0156869	0.0257724	0.0320478	0.0370137	0.0148019	0.0109805	0.0436484	0.0143635	0	0.0214776	0.0121633	0.0932879	0.0211928	0.0190388	0	0	0.00936848	0.0278992	0.00767361	0.0287836	0.0237349	0	0	0.00666448	0	0	0	0.0331981	0.0133061	0.0101041	0.0456851	0.0251462	0	0	0.0140237	0.00623966	0.0108595	0	0	0	0	0.00984208	0.0264709	0.00915469	0.045633	0.0193854	0
B9D2	0	0.0107117	0.0220678	0.0104659	0.0291589	0.00871886	0.014385	0.03412	0.0176986	0.0305542	0.0145462	0.01026	0.0546956	0	0.0306759	0.00997172	0	0.0208019	0.0173642	0.0166404	0.00981612	0.0206887	0	0.0131663	0.00949218	0	0	0.0111949	0.00608078	0.0203545	0.00706004	0.0460121	0.00633386	0.0162893	0	0	0.0120279	0.010155	0	0	0.0221205	0	0	0.055058	0.00587975	0	0.0189803	0
EXOSC5	0.0238073	0.0441903	0.0625849	0.0283844	0.0433089	0.017218	0.0328	0.0449801	0.0697043	0.0308991	0.0698151	0.0513549	0	0.222594	0.0731	0.0913106	0	0.116168	0.071215	0.0314624	0.0799865	0.100177	0	0.138074	0.058167	0.023373	0	0.0406593	0.0916097	0.0440616	0.0642898	0.131942	0.0557902	0	0.0186799	0.0200568	0.0747051	0.0224838	0	0.0315168	0.018875	0.0513779	0.0426553	0.0454714	0.0322323	0.0769558	0.069495	0
BCKDHA	0.00409722	0	0	0	0	0	0	0	0	0	0	0	0	0	0	0	0	0.00976719	0	0.0051952	0	0	0	0	0.00488973	0	0	0	0	0	0.00775898	0	0	0	0	0.0111221	0	0	0	0	0	0	0	0	0	0	0.00654035	0
B3GNT8	0.00594004	0.00525574	0	0	0.00488955	0	0	0	0.00908089	0	0	0	0	0	0	0	0	0	0	0	0	0.00275558	0	0	0	0	0	0	0	0	0	0	0	0	0	0	0	0	0	0	0	0	0	0	0	0	0	0
DMAC2	0.134704	0.0267339	0.116098	0.0849009	0.0324125	0.0740031	0.158622	0.149128	0.150189	0.101923	0.106775	0.0543192	0	0.232039	0.0722861	0.148229	0	0.100171	0.097168	0.0331719	0.0675537	0.0980608	0	0.109968	0.0821073	0.0695368	0	0.116164	0.0636835	0.0853661	0.150642	0.101321	0.0896849	0.0257972	0.0203306	0.0810398	0.187513	0.118366	0	0.0757788	0.133868	0.124783	0.0861952	0.0347327	0.0877964	0.096481	0.110936	0.0886603
ERICH4	0	0	0	0	0	0	0	0	0	0	0	0	0	0	0	0	0	0	0	0	0	0	0	0	0	0	0	0	0.00794148	0	0	0	0	0	0	0	0	0	0	0	0	0	0	0	0	0	0	0
CEACAM21	0	0	0.00199835	0	0	0	0	0	0.00280717	0	0.00177502	0	0	0	0.0163714	0	0	0	0	0	0	0	0	0	0	0	0	0	0.00550725	0.00750743	0	0	0	0	0	0	0	0	0	0	0	0	0	0	0	0	0.00843295	0
CEACAM4	0	0	0	0	0	0	0	0	0	0	0	0	0	0	0	0	0	0	0	0	0	0	0	0	0	0	0	0	0	0	0	0	0	0	0	0	0	0	0	0	0	0	0	0	0	0	0	0
CEACAM7	0	0	0	0.00789003	0	0	0	0	0	0	0.00240458	0	0	0	0	0	0	0	0	0	0	0	0	0	0	0	0	0	0	0	0	0	0	0	0	0	0	0	0	0	0	0	0.00984394	0	0	0	0	0
AC243967.1	0	0	0.0125614	0.0132074	0.0044725	0	0	0	0.00577329	0	0	0	0	0	0	0.015389	0	0	0.0131235	0.0053691	0.00548821	0.00484803	0.0186168	0.0270769	0.00606004	0	0	0	0	0	0.0100033	0.024001	0.00567127	0	0	0	0	0.00769859	0	0.0128092	0.00997536	0	0	0	0.00553495	0	0.00898915	0
CEACAM6	0	0	0.00373056	0	0	0	0	0	0	0	0.00232329	0	0	0	0	0	0	0	0	0	0	0	0	0	0	0	0	0	0	0	0	0	0	0	0	0	0	0	0	0	0	0	0	0	0	0.0184874	0.0108567	0
CEACAM3	0	0	0	0	0	0.00470036	0	0	0	0	0	0	0	0	0.00941743	0	0	0	0	0	0	0	0	0	0	0	0	0	0	0	0	0	0	0	0	0	0	0	0	0	0	0	0	0	0	0	0	0
DMRTC2	0	0	0	0.00484702	0	0	0.00926997	0.00332289	0	0	0	0	0	0	0.014656	0	0	0	0	0	0	0	0	0	0	0	0	0	0	0.00643109	0	0.00627682	0	0	0	0	0.00238633	0	0	0	0	0	0	0	0.00770733	0	0	0
RPS19	0.131899	0.153527	0.214768	0.317746	0.239218	0.232648	0.35731	0.344541	0.38418	0.201364	0.217711	0.0826835	0.267475	0.51468	0.125599	0.374235	0	0.318729	0.475903	0.350985	0.324883	0.340317	0.0746341	0.374539	0.154025	0.144981	0	0.181964	0.343927	0.193342	0.234329	0.323753	0.241825	0.114	0.0621229	0.166425	0.510593	0.206124	0	0.186689	0.255258	0.0948377	0.534462	0.101573	0.180006	0.24716	0.134743	0.335686
CD79A	0	0	0	0	0.00613142	0	0	0	0	0	0	0	0	0	0	0	0	0	0	0.012081	0.00356908	0	0	0	0	0	0	0	0	0	0	0	0.00219579	0	0	0	0	0	0	0	0	0	0	0	0	0	0	0
ARHGEF1	0.143844	0.138369	0.22354	0.0984638	0.106226	0.0517257	0.0778934	0.114958	0.214855	0.199328	0.101434	0.0828197	0.104032	0.33056	0.305657	0.196753	0	0.119461	0.127632	0.105266	0.134384	0.160203	0.0812618	0.0827124	0.0898363	0.0691066	0	0.0938171	0.104925	0.0622925	0.0851533	0.182344	0.147394	0.130417	0.0387671	0.151387	0.141604	0.145911	0	0.135383	0.122255	0.0747364	0.216176	0.107167	0.057457	0.0831603	0.221422	0.277824
AC010616.1	0.00333452	0.0211139	0.0127125	0.00420778	0.00814952	0.0412001	0.0252405	0	0.0105776	0	0.010748	0	0	0	0.0242142	0	0	0.0171137	0.0107282	0.00908256	0.00663898	0.0193833	0	0.031461	0	0.0115217	0	0	0.0203648	0.00849444	0.0228325	0.0128706	0.00243605	0.0404377	0	0.0121365	0	0	0	0.0126364	0	0	0.0156037	0	0	0.102288	0	0
RABAC1	0.115056	0.113	0.221385	0.202697	0.246901	0.16872	0.369796	0.259836	0.216493	0.0698899	0.153336	0.107152	0.164047	0.401912	0.139899	0.297057	0	0.0940647	0.308298	0.142898	0.175852	0.13071	0.0761742	0.304777	0.229531	0.152777	0	0.133129	0.190945	0.131083	0.162956	0.322058	0.159042	0.0727406	0.115289	0.0695986	0.301622	0.178782	0	0.179875	0.0382544	0.131837	0.205835	0.222114	0.196339	0.0948617	0.0401747	0
ATP1A3	0	0	0	0	0	0	0	0	0	0	0	0	0	0	0	0	0	0	0	0	0	0	0	0	0	0	0	0	0	0	0	0	0	0	0	0	0	0	0	0	0	0	0	0	0	0	0	0
GRIK5	0.729395	0.572359	0.659663	0.504622	0.570626	0.45035	0.695088	0.685835	0.686554	0.674562	0.558591	0.645529	0.589767	0.531537	0.787831	0.5973	0	0.809503	0.591499	0.756157	0.692184	0.738286	0.533239	0.735283	0.555893	0.547308	0	0.405555	0.480229	0.37137	0.868936	0.915399	0.661853	0.550906	0.587769	0.758831	0.699476	0.638026	0	0.61481	0.71968	0.637634	0.668635	0.561197	0.688542	0.988925	0.761041	0.848432
ZNF574	0.0213241	0.0134095	0.0441212	0.0247195	0.0330797	0.0347245	0.0543385	0.01749	0.0564558	0.0586228	0.0236587	0.0159916	0	0.0599758	0.0121593	0.00638083	0	0.0377917	0.0108831	0.0458072	0.0279642	0.0469261	0	0.0468737	0.0141425	0.0431237	0	0.0273701	0.0475958	0.00640402	0.0141218	0.0471955	0.0464494	0	0.00687681	0.0140503	0.049984	0.0439304	0	0.025342	0.0286321	0	0.0469212	0	0.079775	0.0150149	0.0244446	0.472366
POU2F2	0.105283	0.202726	0.215034	0.274924	0.227935	0.0440171	0.149447	0.231258	0.35262	0.228437	0.168879	0.256021	0.384636	0.32917	0.356455	0.29036	0	0.350816	0.272564	0.314708	0.192749	0.291794	0.0690183	0.263904	0.118142	0.115446	0	0.126033	0.170788	0.169141	0.206759	0.297141	0.258039	0.228262	0.0800797	0.223424	0.18833	0.153075	0	0.264428	0.259737	0.182532	0.255064	0.146208	0.237327	0.514039	0.304051	0.405438
DEDD2	0.0587076	0.0581917	0.0894913	0.0405804	0.0486036	0.0680539	0.257709	0.121357	0.0766135	0.0260551	0.0842986	0.0600171	0.0769611	0.0942798	0.156948	0.0647801	0	0.0973748	0.162533	0.065444	0.117375	0.115368	0	0.103802	0.128959	0.0532266	0	0.0554657	0.128498	0.0246351	0.0925542	0.163441	0.0786789	0.0825178	0.0120006	0.0604323	0.197065	0.161948	0	0.135112	0.0388816	0.0638858	0.0577388	0.177123	0.132392	0.0818044	0.0429706	0.51249
ZNF526	0.0166726	0.0414655	0.0677302	0.0189658	0.0352689	0.0218704	0.0285246	0.0373418	0.0276561	0.0654432	0.0174056	0.0141961	0	0	0.0340859	0.0305052	0	0.0339185	0.0297313	0.00426995	0.0215757	0.0244003	0	0.0974577	0.0225052	0.0221114	0	0	0.023383	0.00535674	0.0311239	0.0229969	0.0247685	0.0530355	0	0	0.0287062	0.047474	0	0.00451901	0.0464997	0	0.0226805	0.0468617	0.0205641	0.0268603	0.0162338	0
GSK3A	0.155218	0.0778194	0.191532	0.177543	0.22206	0.249513	0.509103	0.323575	0.239712	0.196833	0.282757	0.0517203	0.158371	0.172221	0.139054	0.0907927	0	0.101113	0.305089	0.149451	0.152188	0.230951	0.228086	0.181277	0.394451	0.110766	0	0.138821	0.292243	0.0806215	0.197466	0.328579	0.213132	0.0924529	0.0783971	0.0721855	0.434675	0.230753	0	0.279484	0.128503	0.272882	0.160109	0.104638	0.247852	0.140682	0.0490568	0.308885
AC006486.1	0	0	0	0	0	0	0	0	0.00320374	0	0.00461969	0	0	0	0	0.00975644	0	0.0129037	0	0.00647531	0.0066926	0	0	0	0	0.0155862	0	0	0	0	0	0	0	0	0	0	0	0	0	0	0	0	0.0199916	0	0	0	0	0
CIC	0.0792517	0.0963019	0.0981268	0.06339	0.0520695	0.0572662	0.148106	0.125932	0.146714	0.127719	0.0991978	0.0875674	0	0.0595122	0.131602	0.0823305	0	0.144558	0.164864	0.0792946	0.152529	0.0863292	0	0.194689	0.0979682	0.0459086	0	0	0.0883068	0.103109	0.0790702	0.140463	0.134688	0.0356967	0.0869182	0.0467211	0.148365	0.161267	0	0.0566359	0.11135	0.0177691	0.117053	0.0158066	0.105476	0.146531	0.0474877	0
PAFAH1B3	0.0799553	0.0382963	0.0801814	0.0656533	0.0521031	0.0408505	0.223623	0.0791204	0.0820372	0.02645	0.0335584	0.0661628	0	0.190601	0.0739092	0.0648378	0	0.0807099	0.163166	0.0756239	0.0400392	0.0539285	0.0883639	0.0983367	0.0957966	0.0109596	0	0.0942945	0.0309891	0.0397447	0.109189	0.072224	0.0491052	0.0405569	0.0752816	0.0783797	0.138777	0.0867306	0	0.0766859	0.0926335	0	0.0134672	0.0530713	0.118812	0.0991631	0.0563744	0
PRR19	0.00409722	0	0.00346817	0.0130461	0.00427032	0	0	0	0.0084098	0	0.00748039	0	0	0	0	0	0	0	0.00341343	0	0	0.00921983	0	0.0249433	0.0117391	0	0	0	0.0117691	0.0109236	0	0	0.00207128	0	0	0	0.00404373	0	0	0	0	0	0.0115693	0	0	0.0189875	0	0
TMEM145	0.250258	0.300783	0.391683	0.324487	0.278445	0.298285	0.48127	0.307268	0.300243	0.27259	0.223486	0.0947939	0.279367	0.706063	0.333417	0.391181	0	0.37036	0.257551	0.207384	0.40165	0.301558	0.07854	0.303384	0.240236	0.0955131	0	0.260732	0.34757	0.299224	0.306134	0.355394	0.307017	0.25478	0.143428	0.186787	0.433413	0.423728	0	0.335887	0.326112	0.316375	0.398566	0.215189	0.380644	0.50339	0.212761	0
MEGF8	0.361372	0.284311	0.438321	0.314344	0.302352	0.260257	0.506836	0.411756	0.484879	0.346031	0.345777	0.195664	0.236018	0.686534	0.582065	0.410652	0	0.441632	0.519802	0.319516	0.411848	0.447185	0.228012	0.542958	0.313674	0.300792	0	0.211806	0.436152	0.236335	0.194991	0.64814	0.374432	0.320724	0.340383	0.337616	0.578343	0.360324	0	0.337734	0.450181	0.279728	0.554847	0.186027	0.426494	0.493804	0.548144	0.485818
CNFN	0.00409722	0	0.00821076	0.00496873	0.0106558	0	0	0	0.00609808	0	0.00236687	0	0	0	0	0	0	0.00646577	0.004794	0	0.0112075	0.00307335	0	0	0.0243415	0	0	0	0.0102561	0.0114125	0	0	0	0	0	0	0.0116909	0	0	0	0	0	0.0285636	0	0.00587975	0	0	0
LIPE	0.0558865	0.0697665	0.0983707	0.187954	0.116341	0.0846652	0.0874387	0.0643255	0.0885776	0.0379578	0.0758376	0.0173891	0	0.125727	0.0971403	0.146	0	0.078452	0.059213	0.0679823	0.108011	0.108142	0.0378402	0.060815	0.0462542	0.0107532	0	0.135391	0.101635	0.0628727	0.0820938	0.196472	0.0826414	0.0162893	0.0166416	0.0602833	0.0581859	0.0318531	0	0.0508395	0.0873198	0.057564	0.0765296	0.0259723	0.0880638	0.126408	0.102668	0.31338
CXCL17	0.00765628	0.0210256	0.0392557	0.0468422	0.0574336	0.00493803	0.0151615	0.0255147	0.0316498	0.0140902	0.00898692	0	0	0.0673473	0	0.0385066	0	0.019886	0.0482855	0.0374212	0.00764236	0.0412061	0	0.0279354	0.00365099	0	0	0.0475196	0.0150249	0.0141955	0	0.00964657	0.00538668	0.0256493	0.00946189	0	0.0151042	0.0182005	0	0	0.00709293	0	0.0415793	0.0256677	0.0243359	0	0.0164792	0
CEACAM1	0.0188536	0.0356516	0.0734105	0.113367	0.101185	0.0274696	0	0.0147193	0.0800988	0.0377093	0.0137383	0.0138429	0	0.0948226	0.0140199	0.0810509	0	0.0942939	0.0661995	0.0311045	0.0218664	0.109229	0	0.0822754	0.014201	0	0	0.0189517	0.0639751	0.0292833	0.0186171	0.16704	0.0196141	0.02817	0	0.0177861	0.00338132	0.0243732	0	0.0193002	0.0474517	0	0.122673	0.014681	0.0099291	0.0461352	0.0940112	0
CEACAM8	0	0	0	0.00357007	0	0	0	0.00837429	0.00255167	0	0.00178723	0	0	0	0	0	0	0.00740236	0	0.00913728	0.00609135	0.00785706	0	0	0	0	0	0	0	0	0	0	0.00423212	0	0.0183319	0	0	0	0	0	0	0	0	0	0	0	0	0
PSG3	0.00399628	0.00985754	0.0135852	0.00314718	0	0	0	0.00370279	0.00766834	0	0.00165944	0.0190091	0	0.0580158	0	0	0	0.00979203	0.0112695	0.006696	0.00402936	0.0163148	0	0	0	0	0	0	0.00550725	0	0.0136898	0.0224137	0	0	0	0	0.00542499	0	0	0.0100044	0	0	0.0118369	0	0	0	0	0
PSG8	0.0148192	0.0454572	0.0779025	0.114376	0.0662478	0.0501287	0	0.0288478	0.0397104	0.0355838	0.0109196	0	0	0.0614009	0.0216322	0.0371298	0	0.078949	0.0138021	0.046255	0.0478043	0.110593	0	0.102146	0.0287788	0.00361356	0	0	0.123143	0.0229232	0.0261964	0.156784	0.0313707	0.0432722	0.0248903	0	0.0261068	0.0214126	0	0.0459741	0.0343848	0	0.0722786	0.0413996	0.00917876	0	0.0635031	0
PSG1	0	0.00410221	0.00299872	0.0213446	0.00480167	0	0	0	0.00753912	0.0088254	0.0049031	0	0	0	0	0.00736791	0	0.0295924	0	0.00652411	0	0.00289246	0	0	0	0	0	0.0168285	0.0362759	0.0131512	0	0.00924312	0	0	0	0	0	0	0	0	0	0.0198537	0.017965	0.0143259	0	0.0108716	0.00898915	0
PSG6	0.00319118	0	0.00579621	0.0172799	0.0286578	0.00702786	0	0	0.00343274	0	0	0	0	0	0	0.00652968	0	0	0	0.00897713	0.00991298	0.0105473	0	0.01356	0	0	0	0	0.0060817	0.00675311	0.0113815	0.0190033	0.00844418	0.0205037	0	0	0.00607748	0	0	0	0	0	0	0	0	0	0.0221224	0
PSG7	0.00347556	0	0	0.0138299	0	0	0	0	0	0	0.0030059	0	0	0	0	0	0	0	0	0	0	0.00318779	0	0	0	0	0	0	0	0	0	0	0	0	0	0	0	0	0	0	0	0	0	0	0	0	0.0107065	0
PSG11	0.013096	0.00706595	0.0328788	0.0151202	0.0546162	0.00731766	0	0.018209	0.0150425	0	0.0022041	0	0	0.065901	0	0.0187525	0	0.0169697	0.0113813	0.0206453	0.0138191	0.0231637	0	0.0608443	0.00906752	0	0	0	0.00724272	0	0	0.0568516	0.012184	0.0447765	0	0.00647024	0.00410303	0	0	0.0125772	0	0	0.0647141	0	0	0	0.0177329	0
PSG2	0.0100015	0.0194671	0.00235523	0.0226754	0	0	0.00768377	0	0.0138753	0.00937711	0.00406343	0	0	0.0238092	0.0122821	0.0166794	0	0.00894679	0	0.0161516	0.0178795	0.0183576	0	0	0	0	0	0	0.00682449	0	0	0.0294091	0.00503648	0	0	0	0.00613613	0	0	0	0	0	0.0305822	0	0	0	0.0102556	0
PSG5	0	0	0.00467664	0.0140746	0.0120023	0	0	0	0.0156171	0	0.00486978	0	0	0	0	0.0107047	0	0.00976719	0.00630156	0	0.00497089	0	0	0.0121857	0	0	0	0	0	0	0	0.0190033	0.00197329	0	0	0.00471508	0.00642796	0	0	0	0	0	0	0	0	0	0	0
PSG4	0	0.00712583	0.0294545	0.00334263	0.0177648	0.0234059	0.00745891	0.0141871	0.0327517	0	0.0179597	0	0	0	0	0.0236256	0	0	0.0203012	0	0.0127569	0.0342067	0	0.0159195	0.00838839	0	0	0	0.0522471	0.00691634	0	0	0.00844636	0	0	0	0.00314621	0	0	0.009656	0.0194204	0	0	0	0	0.0428805	0.00749002	0
PSG9	0.0148192	0.0295112	0.0213926	0.0383429	0.0153286	0.00786286	0.00780626	0.00266507	0.0167996	0.00973332	0.0239711	0.00978557	0	0	0.0212204	0.0168233	0	0.0198606	0.00714311	0.0173827	0.00911362	0.0292922	0	0.0153243	0	0.0171145	0	0	0.00628222	0.0141152	0	0.0504746	0.0193357	0	0	0.00676196	0.0259408	0	0	0	0.0284259	0.0218343	0.00939194	0	0.00918425	0.0453477	0.0117692	0
CD177	0.00347556	0	0	0	0	0	0	0	0.0025944	0	0	0	0	0	0	0	0	0	0	0	0	0.00389078	0	0.024455	0	0	0	0	0.00777822	0	0	0	0.00169576	0	0	0.00504891	0.00202417	0.0101957	0	0	0	0	0	0	0	0	0.0239317	0
TEX101	0.0151663	0.03183	0.012011	0.0287461	0	0.0106616	0.0514371	0.0310672	0.0466829	0.0115416	0.0138139	0	0	0	0.0106039	0.0215759	0	0	0.0160546	0	0.0369636	0.022115	0	0.0137251	0.0135302	0	0	0	0.0227312	0.00727921	0	0	0.014565	0.0315933	0	0.0122494	0.0186599	0	0	0.0427554	0.0313804	0.0261619	0.0307272	0.0239591	0.00686973	0.0268603	0.0143136	0
LYPD3	0	0.00879309	0.00627874	0	0	0	0	0.0113142	0.0034816	0	0.00992524	0	0	0.0291657	0	0	0	0	0.00530483	0.00317132	0	0.00318376	0	0.0185118	0	0.0115217	0	0	0	0	0	0.0132769	0.00214127	0	0	0.0219918	0.0131952	0.00397085	0	0.00764858	0	0	0.0221842	0	0	0.0175875	0	0
PHLDB3	0.128485	0.141433	0.133305	0.134112	0.131858	0.0443386	0.170881	0.182034	0.131484	0.121805	0.126067	0.171512	0.152521	0.19831	0.231474	0.15939	0	0.198697	0.0583051	0.0969051	0.0925306	0.21457	0	0.120421	0.0998224	0.130969	0	0.0745362	0.144311	0.120392	0.13636	0.185397	0.154245	0.141743	0.0939845	0.116786	0.14433	0.147818	0	0.139595	0.14934	0.134109	0.107605	0.119262	0.0941255	0.129603	0.0551816	0.099809
ETHE1	0.0677178	0.0673415	0.05496	0.0892493	0.111402	0.0740224	0.117469	0.120343	0.0871632	0.0825185	0.0375321	0.0284312	0	0.101752	0.0489107	0.0371566	0	0.0349337	0.130447	0.111345	0.111874	0.110639	0.0897563	0.0477779	0.0813322	0.0370689	0	0	0.0458871	0.0709112	0.0592879	0.130618	0.083831	0.108428	0.0642529	0.0505227	0.119856	0.113324	0	0.0520725	0.114208	0.0265642	0.0590252	0.0324076	0.097028	0.0267915	0.0599096	0.099809
ZNF575	0.0314164	0.0236815	0.0167245	0.0209104	0.00590186	0.0184966	0	0.01455	0.00877027	0.0518187	0.0060005	0.0128501	0	0	0.0115516	0.0147239	0	0.0443223	0.0300483	0.00704147	0.0179213	0.0169255	0	0.0262951	0.0417602	0	0	0.014128	0.0259793	0.0466664	0	0.014855	0.0151286	0.0169528	0.0338468	0.0283956	0.0170585	0.0189878	0	0.00737097	0.042792	0	0	0.0420955	0.0382901	0	0.0148741	0.139007
XRCC1	0.0421309	0.112104	0.114282	0.0799818	0.0803451	0.0459021	0.10042	0.0901727	0.0873677	0.0815175	0.0761935	0.0834185	0.0907876	0.122277	0.157805	0.0805239	0	0.131543	0.102661	0.111326	0.0709925	0.120996	0.0795744	0.197346	0.0996496	0.0280477	0	0.0290457	0.0555718	0.0633215	0.0271649	0.150087	0.111036	0.103271	0.0901325	0.124239	0.148441	0.0873543	0	0.0738883	0.137331	0.200755	0.122414	0.0622851	0.13767	0.0294071	0.13351	0
L34079.1	0.0189393	0.0150414	0.0263368	0.00326243	0	0.00502192	0.0134899	0.00806729	0.00624571	0.00666232	0	0.0106074	0	0	0	0.0102642	0	0	0.0091302	0.0122506	0.0165274	0.0213122	0	0	0.0113729	0	0	0.0246689	0	0.0181684	0	0.01258	0.013976	0	0	0	0.02576	0.00675876	0	0.0055392	0.0136503	0	0	0	0.0142784	0	0	0.142389
PINLYP	0.0120406	0.0120066	0.0232801	0.0117748	0.0321881	0.00501601	0.0167126	0.020184	0.0369757	0.0100364	0.0150131	0.0048016	0	0.107714	0.00711769	0.0243398	0	0.0489404	0.00634666	0.0292522	0.00849149	0.0304312	0	0.0524329	0.00990518	0	0	0	0.0435667	0.0230841	0	0.0729868	0.0312354	0.015015	0.00976482	0.0259992	0.0122389	0.0181973	0	0.00527594	0.0131995	0	0.0213616	0	0.02031	0.0175875	0.0454521	0
IRGQ	0	0	0.0129126	0.00437337	0	0.0110617	0.00679126	0.00370279	0.0161531	0.00879007	0	0	0	0.0176993	0.0117513	0	0	0.0126539	0.0116923	0.00709712	0	0.0066748	0	0.0195271	0	0	0	0	0	0	0	0.0232373	0.00867499	0	0	0	0.0118338	0.0186217	0	0	0.0263405	0	0	0	0.00991748	0.0150101	0.0129046	0
SRRM5	0.012804	0.0578232	0.0169182	0.0244604	0.0185296	0.0217109	0.0458134	0.0239236	0.0263643	0.01043	0.0252862	0	0	0	0.00787708	0.0199868	0	0	0.0249289	0.0196563	0.0161297	0.0454926	0.0413564	0.0538871	0.00389094	0	0	0.0103949	0.0158226	0	0.019216	0.0104496	0.0293727	0	0	0.0102717	0.0703141	0.0345864	0	0.0391945	0.00538125	0.0514468	0.0358205	0.0256677	0.03189	0.0184874	0.016036	0.151062
ZNF428	0.110628	0.115586	0.205159	0.233468	0.188798	0.125859	0.255945	0.213764	0.299964	0.105749	0.219901	0.0170419	0.155598	0.40799	0.0859807	0.367783	0	0.276675	0.24383	0.119699	0.292043	0.31617	0	0.311136	0.164491	0.0607644	0	0.139408	0.145998	0.102113	0.11325	0.343826	0.131816	0.149929	0.0514193	0.0942071	0.247693	0.146355	0	0.275771	0.233503	0.064666	0.287586	0.191657	0.164528	0.180467	0.127475	0.151062
CADM4	0.156081	0.113333	0.211951	0.172971	0.180499	0.216583	0.192743	0.246081	0.226435	0.135281	0.224514	0.0743645	0.140731	0.365992	0.133285	0.370514	0	0.281199	0.422621	0.196139	0.262098	0.272218	0.123686	0.322985	0.205017	0.224459	0	0.0997044	0.189379	0.116256	0.307194	0.36339	0.202486	0.103197	0.0624977	0.151756	0.292866	0.130232	0	0.180929	0.100761	0.0600265	0.201639	0.147333	0.207943	0.276105	0.210202	0
PLAUR	0.0665655	0.0427516	0.0616948	0.100806	0.0525719	0.071193	0.177198	0.108553	0.0537853	0.0668767	0.0264693	0.0171473	0.0415903	0	0.0413559	0.0926502	0	0.069746	0.112141	0.0381062	0.0413831	0.0759526	0	0.110428	0.0514635	0.0762307	0	0.0448482	0.0406581	0.0344424	0.137775	0.0848883	0.0754198	0.0571799	0.0308083	0.0456157	0.148988	0.0859861	0	0.0465948	0.0446971	0.0549182	0.0467655	0	0.0379108	0.103555	0.0324911	0.139007
IRGC	0	0.0158846	0.00419666	0	0	0	0	0	0.00577752	0	0	0	0	0	0	0	0	0	0	0	0	0.0033655	0	0	0	0	0	0	0	0	0	0.0210283	0	0	0	0	0	0	0	0	0	0	0	0	0	0	0	0
SMG9	0.16165	0.271055	0.280348	0.171118	0.171853	0.225393	0.291503	0.212604	0.301043	0.262896	0.232289	0.195083	0.210528	0.295538	0.250625	0.340359	0	0.268402	0.235412	0.276054	0.238902	0.303594	0.0685867	0.231662	0.211871	0.0992743	0	0.174693	0.249626	0.227165	0.365115	0.239286	0.319727	0.282946	0.198389	0.255734	0.348436	0.338041	0	0.249064	0.21223	0.19194	0.25495	0.0441363	0.220563	0.270821	0.264609	0.513676
KCNN4	0	0.0141008	0.0247224	0.0159441	0.0284807	0.0294515	0.0515539	0.0291867	0.012552	0.00983643	0.0248527	0.0314859	0	0.0480458	0.0311296	0.0193904	0	0.0587939	0	0.0242456	0.0360829	0.0358957	0	0.0505725	0.0254849	0.0180031	0	0.0599051	0.0152115	0	0.0592226	0.0096363	0.00636085	0	0	0.0404908	0.0230367	0.014953	0	0.0550224	0.0215855	0.047701	0.00862963	0	0	0.0507377	0	0.188469
LYPD5	0.0957569	0.106541	0.150791	0.0914544	0.129104	0.0665947	0.192767	0.112289	0.194968	0.173333	0.121381	0.0903269	0.192303	0.141197	0.188182	0.122553	0	0.130108	0.113305	0.0909553	0.0829863	0.193809	0.0599732	0.179762	0.131933	0.045811	0	0.0292	0.132088	0.124434	0.0504687	0.326387	0.103172	0.128352	0.0914063	0.115549	0.188977	0.125535	0	0.200583	0.0840578	0.146912	0.0755211	0.0704269	0.0849128	0.0491238	0.169531	0.231049
ZNF283	0.213667	0.0947806	0.206832	0.209816	0.177923	0.199325	0.217911	0.183594	0.240122	0.215559	0.246781	0.118022	0.0776195	0.234187	0.152622	0.207953	0	0.197797	0.210184	0.149466	0.257614	0.252465	0.0910558	0.254307	0.195431	0.169949	0	0.185306	0.238085	0.226728	0.0860776	0.186284	0.19046	0.235508	0.100356	0.141261	0.249447	0.19214	0	0.20145	0.184257	0.109956	0.228645	0.14821	0.195583	0.272158	0.114631	0.238815
ZNF404	0.0694962	0.0860376	0.0652902	0.0692414	0.0457254	0.0596257	0.169615	0.0842524	0.114009	0.0433334	0.0657159	0.020199	0.0618365	0.0461097	0.0108103	0.121747	0	0.0491145	0.125084	0.0264276	0.0458506	0.0920708	0.035064	0.105249	0.0602718	0.0363596	0	0.0634342	0.0431574	0.0415281	0.0429715	0.122659	0.0539442	0.0439067	0.0113202	0.00790434	0.0809878	0.0561991	0	0.0558961	0.0861173	0	0.058714	0.0559959	0.0527952	0.0331517	0.059827	0
ZNF45	0.0324093	0.0808956	0.0847244	0.0859562	0.0673582	0.0846427	0.0667113	0.0865859	0.0934306	0.0946452	0.0886986	0.0315837	0.0482156	0.0528003	0.05998	0.11165	0	0.0873755	0.0693405	0.0278182	0.0942616	0.0564324	0	0.100799	0.0384785	0.010877	0	0.0416004	0.0437298	0.0153757	0.099964	0.119344	0.0378157	0.047924	0.0129583	0.0199253	0.0674765	0.0667526	0	0.0258789	0.0636478	0	0.0826963	0.0466638	0.00891171	0.0232661	0.0920203	0.166085
ZNF221	0.0231494	0.0138715	0.0445879	0.0212036	0.0228271	0.0308592	0.0568514	0.0324077	0.0363237	0.0582644	0.0552505	0.081317	0.0460357	0.0231422	0.0100899	0.00931152	0	0.0191052	0.0564292	0.0338705	0.0358638	0.0520225	0.0317928	0.100942	0.0334522	0.0262737	0	0.0570691	0.0327693	0.0161701	0.0278297	0.0527369	0.0421395	0.0133212	0.0373581	0.0406384	0.0155928	0.0676636	0	0.0308142	0.0517673	0.0794996	0.037749	0.0776831	0.0308994	0.0840413	0.087031	0.22472
ZNF155	0.285184	0.251803	0.298697	0.194684	0.172606	0.114828	0.380911	0.245087	0.212906	0.440203	0.311294	0.237755	0.268761	0.11806	0.178212	0.206015	0	0.10242	0.176544	0.110262	0.208104	0.292146	0.0549722	0.322672	0.275092	0.128305	0	0.171068	0.174133	0.212013	0.284407	0.296436	0.280026	0.369948	0.227189	0.277924	0.26418	0.236836	0	0.305014	0.216713	0.182939	0.190111	0.154655	0.290884	0.217556	0.264099	0.452386
ZNF230	0.0388173	0.0663978	0.0671874	0.0257436	0.0404103	0.0420949	0.0722831	0.0678872	0.0833692	0.140862	0.0389147	0.0354573	0	0.0388658	0.0418464	0.0457118	0	0.0466352	0.076889	0.0525826	0.0314824	0.0810091	0.0868433	0.0820239	0.0298003	0.0333775	0	0.0271964	0.0353274	0.0466504	0.0601252	0.0526703	0.0513889	0.0326453	0.0213259	0.0577424	0.0780238	0.0421141	0	0.039524	0.0316616	0.0139515	0.0876458	0.0352026	0.0142674	0.0189875	0.0492414	0
AC067968.1	0.0347277	0.0112564	0.0441644	0.0259509	0.0280417	0.0551581	0.0409751	0.0463523	0.039215	0.0185729	0.0315707	0.018227	0	0.0218379	0.0321769	0.0144703	0	0.0266361	0.0422208	0.00678292	0.0339245	0.0620586	0	0.0446914	0.0148885	0.0106957	0	0.0188093	0.0390049	0.0285098	0.0155865	0.0590753	0.0295764	0.0219544	0.0362913	0.0504122	0.0317164	0.0193346	0	0.013179	0.016083	0.0163575	0.0364928	0	0	0.0271613	0.0229829	0
ZNF284	0.0256151	0	0.0325826	0.0194402	0.0618463	0.0211495	0.0318467	0.0409759	0.0317914	0	0.0322244	0.00450778	0.0624419	0.0269614	0.0260367	0.0343464	0	0.0244932	0.037683	0.0187725	0.0225665	0.0306534	0	0.0187259	0.0231957	0	0	0.0360607	0.0233908	0.0316474	0.0260352	0.0244477	0.00806224	0.015015	0.0110178	0.0134253	0.0259081	0.0222605	0	0.0249995	0.0280246	0.0200933	0.0198567	0	0.0354822	0.0319266	0	0
ZNF224	0.357927	0.26895	0.262345	0.285104	0.249261	0.188206	0.271249	0.337214	0.38987	0.254357	0.305506	0.127617	0.20979	0.349097	0.273759	0.392104	0	0.376584	0.252299	0.242443	0.28099	0.414871	0.176819	0.627114	0.249725	0.226064	0	0.140878	0.302687	0.254016	0.206068	0.482184	0.277006	0.318348	0.231619	0.321212	0.376374	0.333954	0	0.363351	0.270805	0.346652	0.259799	0.217163	0.245965	0.0333326	0.216566	0.564437
ZNF225	0.0136858	0.0325037	0.028034	0.0538474	0.0503249	0.0415689	0.020112	0.0292975	0.0445971	0.0242879	0.0258405	0.0157095	0.0847379	0.0672043	0.0361101	0.00738943	0	0.0202704	0.0516376	0.0283828	0.0369268	0.0782375	0	0.0230629	0.0407741	0.024302	0	0.0360994	0.0539813	0.0621122	0.0236734	0.0295526	0.0479601	0.04275	0.0412191	0.0161916	0.046693	0.0162803	0	0.030418	0.0255782	0.0200742	0.0522981	0.0244237	0.0328172	0.0189875	0.0414616	0
ZNF234	0.0320441	0.0386824	0.0848323	0.0278675	0.0636223	0.0367723	0.0628955	0.116472	0.0892076	0.120174	0.0720865	0	0	0.096734	0.0951183	0.0860018	0	0.0862468	0.0817041	0.0393918	0.0414801	0.108806	0	0.0665823	0.058252	0.0184451	0	0.0564623	0.0728928	0.0682617	0.0380734	0.0782527	0.0498466	0.163168	0.0163387	0.0753113	0.0858276	0.0717393	0	0.0374324	0.0412337	0.0759273	0.0842155	0.083165	0.0740217	0.111889	0.0844985	0.139007
ZNF226	0.175487	0.103534	0.196053	0.146684	0.181581	0.0962817	0.152341	0.17256	0.19105	0.122752	0.212922	0.131014	0.0647532	0.136862	0.118481	0.222485	0	0.195636	0.210435	0.20093	0.179695	0.17943	0.0626549	0.248137	0.141381	0.186532	0	0.0689928	0.186902	0.130694	0.105518	0.253387	0.126249	0	0.109215	0.233494	0.1379	0.134835	0	0.116718	0.183123	0.123956	0.173149	0.0711984	0.136105	0.218206	0.241316	0.327476
ZNF227	0.0774467	0.0870327	0.120779	0.152206	0.126925	0.120061	0.194325	0.140869	0.145935	0.156767	0.139594	0.109834	0.106305	0.129597	0.149316	0.17938	0	0.134719	0.130466	0.0842547	0.178216	0.204545	0.088385	0.110374	0.158516	0.136369	0	0.0527682	0.164962	0.10567	0.0518003	0.243555	0.165538	0.107242	0.116893	0.144174	0.192173	0.143382	0	0.0991702	0.121638	0.0440051	0.0890894	0.0220189	0.195068	0.164083	0.0715511	0.460853
ZNF235	0.930727	0.632451	0.715946	0.570257	0.507592	0.671658	0.698773	0.725147	0.699894	0.71906	0.61545	0.788992	0.554586	0.68448	0.773893	0.797328	0	0.776157	0.664244	0.633081	0.669107	0.974215	0.44384	0.740615	0.609177	0.673271	0	0.655311	0.863765	0.579572	0.633301	1.04518	0.645224	0.697449	0.777507	0.690945	0.590498	0.638303	0	0.738962	0.669794	0.632046	0.825333	0.570419	0.666155	0.667975	0.713953	0.923477
ZNF233	0.0808013	0.0755876	0.132276	0.132135	0.132998	0.0696015	0.0841735	0.0848727	0.13219	0.13683	0.115414	0.0211008	0.0893814	0.24768	0.191004	0.158294	0	0.0879517	0.140615	0.0866259	0.123566	0.134777	0.0467121	0.096322	0.0736179	0.0237057	0	0.0657544	0.156414	0.138268	0.0712378	0.155752	0.0944157	0.189017	0.0318505	0.114589	0.134641	0.151668	0	0.0911918	0.177447	0.111534	0.152508	0.0979068	0.0652176	0.0195321	0.164487	0.0886603
ZNF112	0.0287479	0.0301923	0.0410321	0.0237079	0.00687173	0.00679013	0.0541276	0.0172334	0.0234907	0.0270039	0.0383801	0.0466062	0.0624419	0.0377129	0.0238343	0.0612763	0	0	0.0428731	0.00641339	0.007498	0.0349957	0	0.0865757	0.0282247	0.0617972	0	0.0356406	0.0395083	0.0170605	0.0279012	0.0453037	0.0160653	0.0288223	0	0.0513246	0.0369771	0.0379919	0	0.0627238	0.0402601	0	0.0362371	0.0172646	0.0678478	0.022425	0.0279679	0
AC245748.1	0.0421264	0.0181204	0.0254786	0.0211874	0.0404588	0.0645942	0.0544377	0.0082634	0.0351456	0.0399737	0.042754	0.0292763	0	0.0599867	0.0477791	0.03937	0	0.025002	0.023274	0.0131502	0.0290478	0.0707909	0	0.0221094	0.0491649	0.018009	0	0	0.0579546	0	0.019253	0.0393247	0.0175101	0	0.0181003	0.0263876	0.0305141	0.0466524	0	0.00764858	0.0510652	0.0405157	0.0392987	0	0.00587975	0	0.0211337	0
ZNF229	0.132264	0.137755	0.111093	0.11044	0.112168	0.105366	0.151928	0.147189	0.160946	0.105382	0.179513	0.0813423	0.152001	0.142155	0.139466	0.1485	0	0.171506	0.123959	0.15852	0.156553	0.222966	0	0.167448	0.154358	0.0780826	0	0.0274115	0.0960731	0.0546961	0.0779179	0.179705	0.126493	0.0876056	0.118907	0.160488	0.116193	0.106665	0	0.139775	0.101656	0.0735592	0.150805	0.0534671	0.119774	0.222446	0.18682	0.382111
ZNF180	0.11455	0.0604606	0.0846806	0.079451	0.101963	0.0448812	0.0872865	0.0706683	0.12325	0.113447	0.130967	0.0582073	0	0.112714	0.106125	0.0673487	0	0.0850858	0.0901503	0.0577157	0.140237	0.118238	0	0.162312	0.0819424	0.0561277	0	0.0189517	0.0570081	0.0891691	0.0642966	0.0999356	0.0590656	0.0639655	0.114739	0.155058	0.0395201	0.0595486	0	0.006073	0.0757329	0.121798	0.0899721	0.0551006	0.0551212	0.145212	0.0980692	0
CEACAM20	0	0	0.00270403	0.00530427	0	0	0	0.0057417	0.00343985	0	0	0	0	0	0	0.0101737	0	0	0	0	0	0	0	0	0	0	0	0	0	0	0	0.0104496	0.0031899	0	0	0	0	0.00447964	0	0	0	0	0.00950754	0	0.00673206	0	0	0
IGSF23	0	0	0.00523016	0.0156332	0.00742924	0.0119686	0	0.0159364	0.00701708	0	0.0127672	0	0	0	0	0.00654203	0	0	0	0	0.00594661	0.00560307	0	0	0.00366579	0	0	0	0.00747339	0	0	0	0.00542053	0	0	0	0.00631884	0.00936268	0	0.00867979	0.00756437	0	0	0	0	0.0377319	0	0
PVR	0.0732151	0.0471566	0.0670227	0.0413192	0.0573494	0.0334968	0.0484387	0.0603281	0.0699866	0.114739	0.0501493	0.0275036	0.0433224	0.0291657	0.0743532	0.0892043	0	0.126402	0.0629914	0.0302328	0.078727	0.0946754	0.0613856	0.0407259	0.0156601	0.0547252	0	0.0563115	0.0199683	0.0368864	0.0427799	0.0393209	0.0753781	0.0320854	0.031184	0.0588616	0.0522178	0.043316	0	0.0208153	0.0842711	0.0139515	0.0367164	0.0260286	0.0380023	0.088703	0.0424915	0
CEACAM19	0.187531	0.213183	0.204269	0.136779	0.0942952	0.10307	0.170846	0.206047	0.190285	0.169803	0.162011	0.210451	0.306581	0.193088	0.336085	0.268308	0	0.239948	0.167062	0.174637	0.185972	0.324374	0.123174	0.105784	0.167649	0.163778	0	0.156305	0.17091	0.179611	0.296712	0.330111	0.275622	0.321007	0.152576	0.228794	0.217595	0.248058	0	0.182995	0.177155	0.160999	0.326942	0.0311836	0.238542	0.456863	0.14003	0.19668
CEACAM16	0	0.00538603	0	0	0.0163286	0	0	0	0	0	0	0	0	0	0	0	0	0	0	0	0	0	0	0	0	0.0130451	0	0	0.00672224	0	0	0	0	0	0	0	0	0	0	0	0	0	0	0	0	0	0	0
BCL3	0	0.00909494	0.00546419	0	0	0	0	0.00392674	0.0104165	0	0	0	0	0	0.0103678	0	0	0	0.0147395	0	0.00296868	0.00869973	0	0	0	0	0	0.0139493	0.0053633	0	0.0342497	0.0096363	0.00472697	0	0	0.0102717	0.00345495	0.01387	0	0.00620024	0	0	0	0	0.00918865	0.0123945	0	0
CBLC	0.00807142	0.0141808	0.0077915	0.0104023	0.0348907	0.00471787	0.0211905	0.011508	0.012332	0	0.00360459	0	0	0	0	0.00997172	0	0	0.00774276	0	0.00466059	0	0.0434422	0	0.00506399	0.014553	0	0	0.00968111	0	0	0.0102938	0.0032758	0.0166065	0	0.0052231	0.00937176	0	0	0	0.00819653	0	0.0117645	0	0.00918865	0	0.00827462	0
BCAM	0.05342	0.0468385	0.128546	0.114332	0.0779775	0.0852371	0.2135	0.159416	0.223316	0.0986358	0.191819	0.0926709	0.252412	0.341494	0.184599	0.200874	0	0.277087	0.238565	0.148809	0.123498	0.127306	0.0368695	0.159632	0.124268	0.0777862	0	0.146632	0.0518966	0.0961029	0.0970233	0.166138	0.14982	0.10354	0.0556332	0.097051	0.22952	0.163455	0	0.168327	0.0438912	0.100691	0.272486	0.0259723	0.0908031	0.104111	0.087276	0.617356
NECTIN2	0.0793887	0.0950814	0.138881	0.152019	0.0938806	0.0810356	0.0864088	0.134744	0.154291	0.0791149	0.0937186	0.14135	0.167307	0.205691	0.144039	0.202117	0	0.165029	0.140253	0.123837	0.131472	0.122645	0.125086	0.133724	0.127137	0.117109	0	0.0353683	0.15021	0.0537656	0.0803875	0.125021	0.105125	0.0674464	0.0688463	0.0796814	0.132913	0.0754395	0	0.112428	0.178394	0.0478853	0.185954	0.0313956	0.107775	0.115106	0.178274	0.231049
TOMM40	0.123091	0.174397	0.187625	0.119988	0.167181	0.180756	0.23828	0.196762	0.254689	0.105002	0.22101	0.0628271	0.136494	0.294931	0.19299	0.271414	0	0.112986	0.236379	0.193599	0.206822	0.328205	0.233984	0.305725	0.180134	0.104116	0	0.0525047	0.152763	0.0697381	0.134165	0.477007	0.185488	0.0505121	0.0827662	0.0871161	0.335881	0.224758	0	0.253828	0.212542	0.0202805	0.276394	0.188789	0.171997	0.119338	0.237471	0.21578
APOE	0.157975	0.0203801	0.0473055	0.0696351	0.0294105	0.054686	0.238266	0.127183	0.153811	0.0592804	0.0555174	0.115577	0.11464	0.090856	0.0756866	0.0459425	0	0.0499841	0.0620285	0.0775513	0.0573019	0.0833205	0.336655	0.0567648	0.0720808	0.0588828	0	0.138623	0.122736	0.0779051	0.259578	0.306016	0.112192	0.0639289	0.119137	0.0268809	0.115971	0.132609	0	0.0525978	0.146603	0.108892	0.0881029	0.0290964	0.0579259	0.0325976	0.101764	0.099809
APOC1	0	0	0.00958826	0.00469022	0	0.00805805	0.0113591	0.00518502	0.00555436	0.00562609	0.00990278	0	0	0	0.027538	0	0	0	0.00588929	0.00427369	0	0	0	0.0142103	0.00402102	0	0	0	0.00792587	0	0	0.0489597	0.0145604	0	0	0	0.0109	0.00490939	0	0.00722156	0	0	0.0118369	0	0.00918865	0	0	0
CLPTM1	0.422966	0.406596	0.517758	0.406055	0.276306	0.326954	0.6036	0.613412	0.453861	0.360034	0.473162	0.238494	0.365017	0.438175	0.440601	0.432235	0	0.351667	0.57282	0.369589	0.538116	0.564628	0.132163	0.388192	0.512543	0.22943	0	0.287127	0.382639	0.265485	0.399791	0.587212	0.43684	0.399492	0.393674	0.309214	0.547319	0.561154	0	0.455974	0.266409	0.358596	0.471	0.333458	0.389452	0.404131	0.313341	0.46991
RELB	0.0162845	0.0274141	0.0152732	0.0230649	0.0165065	0.0135441	0	0.0138128	0.0306882	0	0.0196904	0.0190091	0	0.0211928	0.0828129	0.0242218	0	0.0288846	0.00661284	0.00426995	0.021627	0.020794	0.0760082	0.0609709	0.0194357	0	0	0.0510142	0.0394549	0.013302	0.0173761	0.0257974	0.00675897	0	0.0139254	0.0382664	0.0109711	0.0122463	0	0.0297481	0.0221498	0.0262509	0.0165956	0	0.00888189	0.0418752	0.03906	0.220225
CLASRP	0.344912	0.508721	0.482713	0.368644	0.441404	0.393149	0.366807	0.480488	0.535365	0.362164	0.299306	0.384859	0.481191	0.55361	0.567941	0.589106	0	0.463821	0.341915	0.377016	0.439826	0.432425	0.275062	0.553227	0.352949	0.40086	0	0.419244	0.386359	0.369649	0.487299	0.56232	0.518857	0.527575	0.338967	0.559334	0.496391	0.515647	0	0.443217	0.577506	0.403446	0.507364	0.455302	0.355914	0.552317	0.652244	0.382111
ZNF296	0.00801755	0	0.00869708	0.00201443	0	0	0.0166366	0.00938963	0.0106379	0	0.0092532	0	0	0	0.0300795	0	0	0	0	0.00709712	0	0	0	0	0	0	0	0	0.00765694	0	0.0156883	0	0.00440634	0	0	0	0.00633324	0.00373978	0	0.0202372	0.00576991	0.0165807	0	0	0.0081931	0	0.00998653	0
GEMIN7	0	0	0	0	0	0	0	0	0.00516055	0	0	0	0	0	0	0	0	0	0.0132193	0	0	0	0	0	0	0	0	0	0	0	0	0	0	0	0	0	0	0	0	0	0	0	0.003928	0	0	0	0	0
MARK4	0.535749	0.607205	0.765472	0.519753	0.703284	0.468078	0.685904	0.621775	0.767588	0.76028	0.577458	0.619773	0.517325	0.8985	0.946148	0.748547	0	0.782352	0.742891	0.710249	0.589713	0.799789	0.572312	0.682598	0.568335	0.546211	0	0.472549	0.49494	0.470291	0.586224	0.779262	0.74334	0.722345	0.668792	0.80722	0.730844	0.688612	0	0.752281	0.972346	0.567574	0.672141	0.483538	0.648635	0.831813	0.954404	0.789157
NKPD1	0.0178428	0.0128753	0.0326471	0.0277042	0.00896741	0	0	0.0158741	0.0309452	0	0.00740853	0	0	0.0269614	0.0188831	0.0545224	0	0.0193627	0.0345493	0.0356573	0.0122466	0.0434359	0	0.0161783	0.00893973	0.0261139	0	0	0.0336358	0	0	0.00924312	0.0147146	0	0.0183447	0.0181331	0.0115734	0	0	0.02323	0	0	0.0803068	0.0205253	0	0	0.00874378	0
TRAPPC6A	0.0486934	0.0247285	0.0798917	0.0948177	0.0459842	0.0378415	0.0124411	0.0570938	0.0676141	0.0251472	0.0293842	0.0396056	0.0415903	0.169195	0.0941605	0.0414595	0	0.107639	0.0575956	0.043052	0.0784854	0.0674653	0.03394	0.117701	0.0230445	0.0166094	0	0.0683072	0.0664989	0.0372529	0.0238302	0.0639843	0.0356477	0	0.0277004	0.0807732	0.0309595	0.0297241	0	0.0498012	0.0730775	0.0165807	0.0578636	0	0.0285447	0.0653959	0.0545188	0
EXOC3L2	0.0100004	0.0145257	0.0100512	0.0137886	0.0328099	0.012932	0	0.00812095	0.0208463	0.0112326	0.0213202	0	0	0	0	0.0533853	0	0	0	0.0109707	0.0163829	0.0463315	0.0435653	0.0711249	0.0115856	0	0	0	0.00695222	0.0126471	0.0186171	0.0357871	0.020506	0	0.0183447	0.0114425	0.0154029	0.0192681	0	0.00807787	0.0439405	0.0607603	0	0	0.00607307	0	0	0
CKM	0.00667942	0.00654851	0.0243069	0.0367217	0.0275947	0.0116395	0.0473316	0.00307575	0.0242421	0	0.00223584	0	0	0.0211928	0	0.00844795	0	0.00806559	0.00387402	0	0	0.0255683	0	0	0.0163422	0.00708217	0	0.0558584	0.0353264	0.0127486	0	0.0104496	0.00537509	0	0	0	0.0543483	0.014047	0	0.00736799	0.00435448	0	0.0298996	0	0.02221	0	0	0.0886603
KLC3	0.00347556	0.0250116	0.0312703	0.0545314	0.0169775	0.0262093	0.0808912	0.0134419	0.0260782	0.0243688	0.019214	0.0284413	0	0	0.0112992	0.0671986	0	0.0258347	0.0429462	0.029293	0.0137008	0.0301559	0.035064	0.0626002	0.0154564	0.00890038	0	0.0658594	0.0538019	0.0412532	0	0.0142829	0.019354	0	0	0.0202187	0.0726274	0.0208994	0	0.0205017	0.0143966	0	0.0244047	0.0613231	0.0341687	0.0493318	0.0187303	0.397134
ERCC2	0.122023	0.101796	0.136943	0.127678	0.111012	0.140655	0.146555	0.111602	0.223279	0.0828434	0.138196	0.121498	0.294226	0.260864	0.135662	0.138393	0	0.142358	0.15704	0.187862	0.0986657	0.153848	0.0921202	0.215375	0.193483	0.139761	0	0.0608984	0.177763	0.123137	0.147654	0.210903	0.129014	0.208367	0.0275212	0.165852	0.111775	0.085376	0	0.0893522	0.14396	0.0886308	0.114679	0.13668	0.10329	0.0491198	0.218277	0.139007
PPP1R13L	0	0.0268052	0.00994527	0.0246549	0.00680406	0	0.0141424	0.00681462	0.0109665	0	0.0043003	0.0175688	0	0	0	0.00652968	0	0	0.00290121	0.00983562	0.015844	0.0363533	0	0.0147286	0.0134059	0	0	0	0.0319008	0	0.0116082	0.0113817	0.0154197	0	0	0	0.0383281	0.0115903	0	0.0310827	0.00709293	0	0	0	0.0181787	0	0.0102556	0
CD3EAP	0.0341429	0.008289	0.049711	0.0556538	0.100817	0.0131262	0.0505043	0.0265569	0.0403135	0	0.0273711	0	0.113376	0	0.0390002	0.0181722	0	0.0552646	0.0469032	0.0322143	0.0212546	0.082315	0	0.0523086	0.0211894	0.0138136	0	0.0597234	0.0604798	0.0617867	0.0186258	0.0367984	0.0265171	0	0.0110178	0.011335	0.0346431	0.033687	0	0	0.0562977	0.0200742	0.041147	0.0141569	0.0528411	0.0798499	0.0444984	0.151062
ERCC1	0.187303	0.180166	0.271154	0.31749	0.208653	0.150531	0.154517	0.265906	0.326311	0.176017	0.205743	0.278646	0.242085	0.453836	0.305029	0.325433	0	0.340608	0.272683	0.230139	0.268925	0.229666	0.0317928	0.432725	0.143928	0.159826	0	0.203348	0.205487	0.0925109	0.256892	0.333336	0.261248	0.170064	0.162879	0.288805	0.230277	0.202216	0	0.234143	0.251121	0.0896568	0.195296	0.294901	0.182262	0.261032	0.348479	0.288882
FOSB	0.00709947	0	0.0121394	0.00351887	0.0129694	0.0098012	0	0.0138557	0.00233764	0.0146992	0.0013503	0	0	0	0	0.010331	0	0	0.00530252	0	0.00982182	0.0146468	0	0.0131663	0.0256728	0	0	0.0234413	0.0204135	0.020232	0	0	0.00572929	0.0166065	0	0	0.00902275	0.0143883	0	0.00498784	0.00435448	0	0.00972654	0.0151509	0.0343858	0.0323774	0	0
RTN2	0.255585	0.282498	0.31032	0.241418	0.189299	0.169123	0.290816	0.295625	0.352868	0.188821	0.236817	0.16226	0.270933	0.335525	0.331561	0.385378	0	0.179358	0.330817	0.370419	0.242884	0.330073	0.137209	0.305376	0.232087	0.170066	0	0.158968	0.267257	0.146588	0.270211	0.305688	0.264805	0.1195	0.113995	0.337496	0.441558	0.304654	0	0.321808	0.244741	0.194628	0.287349	0.138024	0.40116	0.446276	0.304804	0.255552
PPM1N	0.0256501	0.0417451	0.0239082	0.0330626	0.0334743	0.0148173	0.0135252	0.0482193	0.0161097	0.00987151	0.0346471	0.0190091	0.0320473	0.107454	0.0393728	0.00891601	0	0.0306663	0.0385403	0.0407602	0.0335793	0.059686	0.0467121	0.10173	0.00789979	0	0	0	0.0362338	0.0223386	0	0.0481331	0.01906	0	0	0.0369095	0.0194891	0.0445243	0	0.0129939	0.0197752	0	0.023984	0	0.0139294	0.0196556	0.0383688	0.22472
VASP	0.0210852	0	0.0464709	0.0187239	0.0250319	0.00793596	0.0709002	0.0450671	0.0440643	0.0239261	0.0350894	0.0048016	0.119284	0.0238092	0.0291744	0.0462888	0	0.0435357	0.0388387	0.00913728	0.0241792	0.0387115	0	0.114804	0.0266326	0.0143484	0	0.0744451	0.0587286	0.0240797	0.00976716	0.0611346	0.0413495	0.015015	0.0254514	0.0571019	0.0716764	0.119663	0	0.101394	0.0200754	0.0202805	0.0315071	0	0.0181463	0	0.0771319	0
OPA3	0.0860875	0.164252	0.219062	0.125217	0.148932	0.0976665	0.106549	0.179776	0.192208	0.150408	0.112763	0.187524	0.0790937	0.293782	0.310564	0.181024	0	0.143826	0.106884	0.134617	0.183666	0.126167	0.0884492	0.243352	0.106431	0.116077	0	0.0681141	0.142065	0.173402	0.233775	0.152651	0.11303	0.0937562	0.0346547	0.154959	0.166628	0.147205	0	0.151136	0.24466	0.0359804	0.123234	0.0833374	0.0906755	0.136738	0.244882	0.308885
EML2	0.399927	0.467167	0.577583	0.384616	0.353726	0.27044	0.475406	0.47592	0.534259	0.307332	0.293888	0.383494	0.423822	0.657395	0.717804	0.415182	0	0.509164	0.455261	0.504242	0.475216	0.512774	0.239094	0.479967	0.396626	0.407827	0	0.390681	0.401848	0.297174	0.414084	0.814939	0.513721	0.450126	0.437697	0.423301	0.628012	0.527423	0	0.629646	0.614065	0.497407	0.624627	0.206174	0.434077	0.494165	0.618122	0.358169
GIPR	0	0.0145257	0.00188178	0.019118	0	0	0	0.00458021	0.00423532	0	0.00239994	0	0	0	0.00577787	0.0179238	0	0	0.00579452	0.0216494	0.0167492	0.00256446	0	0	0	0.00924325	0	0.0268363	0.0143291	0	0	0	0.00439335	0.0146405	0	0.00504891	0.00611713	0.00455527	0	0	0.0277849	0	0	0	0	0	0	0
SNRPD2	0.101697	0.094142	0.215314	0.141328	0.0852397	0.0993962	0.183709	0.134965	0.170903	0.05409	0.105675	0.0397086	0.156688	0.133406	0.112584	0.131778	0	0.171727	0.166632	0.15658	0.125782	0.126177	0.172204	0.114503	0.184849	0.0871942	0	0.0936665	0.1557	0.147886	0.212376	0.313021	0.102179	0.098172	0.0506975	0.0850982	0.161168	0.177157	0	0.107289	0.124922	0.117705	0.198861	0.141447	0.189143	0.0340526	0.0648585	0
QPCTL	0.114526	0.0875995	0.143785	0.106012	0.128243	0.0901579	0.0826383	0.110684	0.152205	0.0575642	0.0477133	0.0340026	0.0919167	0.131132	0.24021	0.163986	0	0.166808	0.0904673	0.0956313	0.0779066	0.1088	0	0.155066	0.0293714	0.06769	0	0.0133634	0.0463464	0.0466604	0.104749	0.0746896	0.0758517	0.095715	0.0461777	0.0485229	0.07157	0.102357	0	0.137583	0.0723747	0.0139515	0.104755	0.0205253	0.127794	0.0992836	0.128046	0.21578
FBXO46	0.0744718	0.0726429	0.0938391	0.0476738	0.0637537	0.0511402	0.0687538	0.0670816	0.0742471	0.0860228	0.0578481	0.0799223	0.06098	0.0975266	0.160515	0.0534218	0	0.129987	0.0460882	0.106699	0.0845851	0.0821246	0	0.0590204	0.056809	0.0557548	0	0.0697254	0.0715108	0.0456075	0.0555817	0.100294	0.0433939	0.0501656	0.0552314	0.0893475	0.061492	0.0688508	0	0.0840886	0.12925	0.0139515	0.0644446	0.0158066	0.104146	0.0813979	0.0781987	0.139007
BHMG1	0	0	0.00875462	0.0103188	0.00958208	0.0126884	0	0.0082188	0.00788804	0	0.0175206	0.00802938	0	0	0	0	0	0.0155301	0	0.00783038	0.00768725	0.0145247	0	0.0159195	0.0117164	0	0	0.0111949	0.00557617	0.00649549	0.00764534	0.0106432	0.0117413	0.0391378	0	0.033805	0.0022564	0.00882244	0	0	0.00517793	0	0.00911897	0	0.00843424	0.014397	0	0
SIX5	0	0	0	0.00505268	0	0	0.0081123	0	0	0	0	0	0	0	0	0	0	0	0	0	0	0	0	0	0	0	0	0	0	0	0	0	0	0	0	0	0	0	0	0	0	0	0	0	0.0107166	0	0	0
DMPK	0.149365	0.226561	0.196253	0.185461	0.298616	0.134827	0.286185	0.221539	0.227408	0.0943341	0.209378	0.147285	0.126445	0.211188	0.30093	0.26316	0	0.290549	0.176267	0.242846	0.219822	0.250363	0.101708	0.22637	0.138772	0.165506	0	0.085083	0.189481	0.2353	0.173406	0.247161	0.264523	0.261273	0.137034	0.273219	0.273998	0.248862	0	0.239629	0.20431	0.212306	0.226057	0.101438	0.19277	0.345789	0.316419	0
AC011530.1	0.00366089	0	0	0.00423091	0.00768224	0	0	0	0	0	0	0	0	0	0	0	0	0	0.00549327	0	0	0	0	0	0	0	0	0	0	0	0	0	0	0	0	0	0	0	0	0	0	0	0	0	0	0	0	0
DMWD	0.00986163	0	0.0104143	0.0344489	0.0328731	0	0.0233568	0.00769822	0.0351168	0.0115471	0.0163935	0	0	0.0699528	0	0.0383296	0	0.00722078	0.022162	0.0244924	0.0331136	0.0282759	0	0.0538981	0.0181284	0.0181004	0	0.0103908	0.00443582	0.0285982	0.0260328	0.040988	0.0113073	0.0151022	0	0.0420218	0.0145446	0.0188472	0	0.00620024	0.0426261	0	0.0205783	0	0.0061587	0.0351543	0.0295357	0
RSPH6A	0.0127516	0	0.0252443	0.00846051	0.00826373	0.00590195	0.0283603	0.0110321	0.00780161	0	0.0062351	0.0048016	0	0.0492131	0.00787708	0	0	0	0.00588929	0	0.00366918	0.0147735	0	0.0147286	0.0189503	0	0	0	0.0302705	0.00727921	0.015702	0.0118865	0.0112571	0	0.0130515	0	0.0152343	0.00681043	0	0.0136314	0	0.0279312	0	0	0.0142784	0.0239485	0	0
SYMPK	0.406956	0.462051	0.440827	0.413292	0.41298	0.448105	0.363618	0.42907	0.561245	0.445473	0.389804	0.426904	0.553254	0.65621	0.507607	0.444741	0	0.578453	0.464763	0.394159	0.569807	0.56884	0.397107	0.584661	0.401346	0.38645	0	0.373978	0.479523	0.386194	0.49284	0.682019	0.444241	0.424454	0.461695	0.592027	0.485156	0.540437	0	0.44719	0.426137	0.463652	0.539402	0.35941	0.403918	0.657926	0.651617	0.657626
FOXA3	0	0	0.00422956	0	0.00582141	0.00470036	0	0	0	0	0	0	0	0	0	0	0	0	0	0	0	0	0	0	0	0	0	0	0.013277	0	0	0	0	0	0	0	0	0	0	0	0	0	0	0	0	0	0	0
IRF2BP1	0.0394298	0.0340467	0.0291693	0.0213432	0.0300881	0.0294134	0.0687838	0.0440087	0.0379659	0.0184676	0.0644572	0	0.106989	0.0355968	0.0305238	0.0350769	0	0.00806242	0.100733	0.00966738	0.0757747	0.056896	0	0	0.0837093	0	0	0.0379262	0.0173806	0.0350292	0.0494635	0.0387494	0.0348885	0.0133212	0.00946189	0.0238495	0.0664814	0.0275751	0	0.0213596	0.00984214	0.0214016	0.0223097	0.0357796	0.0237398	0.0310855	0.0117692	0
MYPOP	0.14622	0.102554	0.12832	0.12675	0.130175	0.0433339	0.188734	0.15924	0.155842	0.107576	0.0820515	0.0501184	0.115256	0.0907841	0.129305	0.165412	0	0.16146	0.136691	0.09173	0.171205	0.138897	0.0841953	0.136892	0.1306	0.0592539	0	0.03643	0.0901329	0.0623399	0.0859965	0.195788	0.0946197	0.0819085	0.101248	0.111027	0.206687	0.12591	0	0.130424	0.118019	0.0871481	0.119971	0.165873	0.176277	0.241857	0.17519	0.166085
NANOS2	0	0	0	0	0.0061707	0	0.027173	0.00485834	0	0	0.0034791	0	0	0	0	0	0	0	0	0	0	0.00184146	0	0	0	0	0	0.0348838	0.00632503	0	0.0261964	0	0	0	0	0	0	0.0273986	0	0	0	0.0279312	0	0	0	0	0	0.139007
NOVA2	0.462127	0.449856	0.409727	0.249378	0.325038	0.286632	0.762226	0.529381	0.483223	0.235097	0.485572	0.285713	0.30978	0.490887	0.431619	0.30011	0	0.48136	0.568751	0.384514	0.507674	0.539515	0.271931	0.422801	0.567585	0.208367	0	0.437054	0.398076	0.413986	0.378263	0.473988	0.502175	0.303811	0.343893	0.416732	0.537444	0.407416	0	0.471004	0.395654	0.333529	0.446558	0.391907	0.54791	0.506804	0.455882	0.836317
CCDC61	0.0397122	0.0818304	0.0572572	0.0618633	0.0473112	0.0417507	0.0808058	0.0997758	0.0959499	0.0631028	0.092442	0.0404314	0	0.0952631	0.169816	0.0806531	0	0.155283	0.0661044	0.0497867	0.0575071	0.126037	0.0647455	0.112826	0.0792653	0.0321535	0	0.0523475	0.0716537	0.0619438	0.0787044	0.0604908	0.0868509	0.116908	0.0278038	0.0448293	0.0580482	0.0294475	0	0.025425	0.0836679	0	0.11905	0.0348513	0.0467019	0.199399	0.110998	0.139007
PGLYRP1	0.00347556	0	0.0416691	0.0640816	0.0361171	0.00559835	0	0.0268394	0.0513156	0	0.0102091	0.00617378	0	0.04317	0.0175479	0.075101	0	0.0580692	0.0243575	0.0344172	0.0161169	0.0651547	0	0.0362663	0.00855285	0.00741338	0	0	0.0147268	0.0040095	0	0.0400859	0.0248265	0.0892426	0	0.02293	0.0408263	0.00567396	0	0	0.0250293	0	0.0433569	0	0	0.0923661	0.0145933	0
IGFL4	0.384532	0.375976	0.514478	0.487358	0.666848	0.370618	0.616968	0.364682	0.681616	0.548976	0.482461	0.32429	0.370002	0.673093	0.655565	0.395448	0	0.378086	0.516646	0.412081	0.528162	0.500252	0.240304	0.726565	0.43301	0.334856	0	0.567917	0.50285	0.512289	0.394351	0.484622	0.412181	0.646834	0.403273	0.467186	0.95048	0.314482	0	0.382445	0.367377	0.592646	0.467616	0.324333	0.591018	0.244286	0.443426	0.460853
IGFL3	0.00807142	0	0	0.00306588	0	0	0	0	0.00227391	0	0.00816677	0	0	0	0	0.00913429	0	0	0	0	0.00589114	0	0	0.0138347	0	0	0	0	0.0162702	0	0	0	0	0	0	0	0	0	0	0	0	0	0	0	0	0	0	0
IGFL1	0	0	0.00409784	0	0	0	0	0	0	0	0	0	0	0	0	0	0	0	0	0	0	0.00210637	0	0	0	0	0	0	0	0	0	0	0	0	0	0	0	0.00355587	0	0	0	0	0	0	0	0	0	0
HIF3A	0.0440249	0.0404567	0.0744814	0.0999236	0.0672401	0.0753993	0.0768271	0.101037	0.0547425	0.0601378	0.0482042	0.102598	0	0	0.115887	0.0632892	0	0.0779212	0.0301827	0.0839118	0.0786256	0.0848294	0.0434422	0.0160739	0.0588185	0.112385	0	0.0842219	0.0707666	0.0443693	0.0473844	0.108502	0.089336	0.0489347	0.0293595	0.0403472	0.0382473	0.0387362	0	0.0319646	0.00621082	0.0415889	0.0715793	0.014681	0.0820341	0.0417616	0.137251	0
PPP5C	0.311951	0.201521	0.390422	0.294681	0.429293	0.382775	0.602153	0.363767	0.449792	0.352523	0.337045	0.338672	0.439809	0.421435	0.41517	0.415191	0	0.316254	0.502103	0.385122	0.413514	0.498008	0.131602	0.352096	0.478839	0.259397	0	0.148514	0.347386	0.203896	0.391765	0.513238	0.383587	0.398744	0.282521	0.443807	0.404912	0.352848	0	0.336338	0.346497	0.352871	0.354355	0.235273	0.425763	0.354084	0.449801	0.099809
CCDC8	0	0	0	0	0	0	0	0	0	0	0	0	0	0	0	0	0	0	0	0.00772862	0	0	0	0	0	0	0	0	0	0.0171059	0	0	0	0	0	0	0.00296832	0	0	0	0	0	0	0	0	0	0	0
PNMA8C	0.0677087	0.0870909	0.138327	0.0811883	0.137027	0.106633	0.166595	0.118229	0.119124	0.122336	0.156779	0.0486583	0.0662052	0.0907664	0.0389206	0.0856166	0	0.0600656	0.217135	0.0691802	0.139669	0.180543	0.0486499	0.181043	0.243125	0.122647	0	0.0879588	0.164027	0.0822971	0.0734753	0.120749	0.0818748	0.0665211	0.0927065	0.0640845	0.164238	0.137718	0	0.0874109	0.0756447	0.151331	0.113859	0.0311948	0.133324	0.197695	0.0626781	0.227667
PNMA8A	0.23848	0.20529	0.361714	0.262253	0.198667	0.311915	0.482718	0.369471	0.243112	0.217724	0.361155	0.099988	0.105584	0.28284	0.0594039	0.123158	0	0.211292	0.528978	0.209857	0.275509	0.375902	0.125776	0.20838	0.427476	0.175337	0	0.261165	0.409624	0.158147	0.234476	0.586373	0.260785	0.0807132	0.0847535	0.0665218	0.502284	0.311436	0	0.190472	0.132361	0.155043	0.226385	0.106919	0.421222	0.303975	0.113721	0.629045
PPP5D1	0.102245	0.106161	0.104034	0.0953031	0.119956	0.0915796	0.0829238	0.0973628	0.143413	0.116897	0.101718	0.124766	0.0350755	0.102315	0.229661	0.128124	0	0.115516	0.0860113	0.0646438	0.0970863	0.114391	0.0722077	0.138169	0.13041	0.128162	0	0.102622	0.0780329	0.0909938	0.0394897	0.0667786	0.100149	0.2069	0.151553	0.149353	0.102076	0.141274	0	0.0585568	0.0879764	0.0825183	0.136385	0.0282124	0.0888022	0.155687	0.258399	0.220225
CALM3	0.6195	0.603633	1.0027	0.809379	0.782047	1.20998	1.51603	1.1696	0.876279	0.896123	1.26198	0.464862	0.641993	1.19144	0.735253	0.749866	0	0.580306	1.72749	0.811503	1.14347	1.12334	0.532282	0.99669	1.51177	0.738959	0	0.757992	0.987811	0.53712	0.994586	1.26991	0.825575	0.521229	0.58257	0.499053	1.37565	0.955452	0	0.835596	0.623341	0.45681	0.965335	0.953789	1.26242	0.780628	0.448355	1.50538
PTGIR	0	0.00684985	0.00774928	0.00485253	0.0182255	0	0	0.00505115	0.00312151	0	0	0	0	0	0	0	0	0	0	0	0	0	0	0	0	0	0	0	0	0	0	0	0.00361921	0	0	0	0	0	0	0	0	0	0.0142238	0	0	0	0.0255806	0
GNG8	0	0	0.00184671	0	0.00573144	0	0.0095716	0	0.00272393	0	0.0083398	0	0	0	0	0	0	0.0229672	0	0.0121218	0.0100865	0.00540411	0	0	0.00942025	0.0149281	0	0	0.00548863	0	0.0205524	0.0192659	0.00293147	0	0.0130515	0	0.00303063	0.00984594	0	0	0	0	0	0	0	0	0.00749002	0
DACT3	0.151399	0.183966	0.265945	0.13846	0.156679	0.175163	0.119297	0.231964	0.240407	0.194841	0.178201	0.145327	0.102639	0.24584	0.11804	0.160036	0	0.169694	0.304399	0.255786	0.250599	0.245534	0	0.213964	0.182905	0.0986428	0	0.188276	0.180684	0.0876826	0.10025	0.421827	0.173543	0.164779	0.129383	0.146137	0.282122	0.160022	0	0.28158	0.152797	0.0939356	0.238453	0.0578751	0.225995	0.110751	0.27351	0.363726
PRKD2	0.0498452	0.123043	0.110674	0.154944	0.150844	0.0258401	0.206483	0.110078	0.153554	0.0618383	0.104335	0.12641	0.125367	0.147086	0.202193	0.209424	0	0.219693	0.134322	0.174856	0.10243	0.109231	0.0368695	0.148697	0.0849462	0.0561777	0	0.0373207	0.0721473	0.0527799	0.156527	0.0667024	0.167762	0.106892	0.104669	0.298636	0.203413	0.143548	0	0.14579	0.174287	0.0707191	0.0919696	0.0519066	0.110848	0.2278	0.267251	0.139007
STRN4	0.20549	0.196798	0.186973	0.218422	0.184172	0.126004	0.300312	0.266801	0.262997	0.219828	0.255151	0.206943	0.414177	0.178831	0.137534	0.199204	0	0.184497	0.219958	0.194383	0.263889	0.269036	0.0394597	0.293017	0.334564	0.17617	0	0.252193	0.179238	0.151031	0.226095	0.214805	0.322829	0.23513	0.111978	0.270165	0.344931	0.240078	0	0.203305	0.159897	0.129143	0.200324	0.166696	0.301037	0.344255	0.266453	0.439944
FKRP	0.163538	0.141175	0.170234	0.162488	0.122052	0.147524	0.133459	0.201722	0.192052	0.216795	0.151833	0.104399	0.049487	0.247733	0.145622	0.190081	0	0.215438	0.242272	0.17926	0.129041	0.198823	0.0780156	0.173446	0.0989564	0.214535	0	0.0438167	0.0979251	0.152117	0.0397782	0.290465	0.173419	0.109414	0.140668	0.129177	0.126878	0.168482	0	0.170458	0.16797	0.0841697	0.201993	0.0123276	0.145652	0.235447	0.164534	0
SLC1A5	0	0	0	0.00268009	0.01381	0	0	0	0	0	0	0	0	0	0	0	0	0	0	0	0	0	0	0	0	0	0	0	0.00781059	0.00815009	0	0	0	0	0	0.00588703	0.00345495	0	0	0.00736799	0	0	0.00450208	0	0	0.0150149	0	0
AP2S1	0.0619646	0.215327	0.190052	0.160162	0.183612	0.194813	0.467211	0.280542	0.271684	0.107168	0.221682	0.066781	0.256094	0.201045	0.257681	0.195383	0	0.181529	0.479358	0.170216	0.2852	0.287121	0.0534345	0.296996	0.357077	0.162695	0	0.20886	0.207167	0.0791306	0.346157	0.471815	0.220196	0.145955	0.0484552	0.225085	0.311517	0.217905	0	0.167113	0.118306	0.139893	0.250885	0.138698	0.293269	0.204307	0.147797	0.308885
ARHGAP35	0.464781	0.609313	0.628018	0.59994	0.537129	0.536791	0.658605	0.622575	0.670871	0.583063	0.684376	0.568019	0.512934	0.72975	0.801412	0.582897	0	0.716976	0.582389	0.604764	0.693626	0.723093	0.422672	0.758342	0.665091	0.559379	0	0.596101	0.592499	0.46726	0.5557	0.847395	0.7791	0.866598	0.655274	0.680032	0.863299	0.767357	0	0.720096	0.683092	0.758244	0.68053	0.466219	0.873977	0.869307	0.808024	1.0419
NPAS1	0.0994839	0.0587375	0.146688	0.0943178	0.0991094	0.0719386	0.207194	0.109291	0.131802	0.103751	0.0775474	0.0285417	0.0997253	0.142684	0.105069	0.14307	0	0.1809	0.109177	0.0843692	0.0989657	0.129869	0.210304	0.142559	0.0925662	0.0397408	0	0.133001	0.0658472	0.10953	0.0965306	0.179583	0.109748	0.0461983	0.0299947	0.101268	0.260346	0.108845	0	0.153588	0.122626	0.0639419	0.21758	0.0370279	0.116289	0.139186	0.137268	0
TMEM160	0.0905189	0.168208	0.210693	0.303905	0.182023	0.314085	0.385559	0.255041	0.32115	0.172069	0.244786	0.0574867	0.226337	0.425977	0.129338	0.263396	0	0.227877	0.485786	0.208205	0.328263	0.333273	0.0500494	0.286573	0.473588	0.113203	0	0.186399	0.292699	0.129359	0.23604	0.464773	0.230539	0.0481242	0.111093	0.142245	0.326895	0.237923	0	0.26938	0.190143	0.160959	0.339695	0.156652	0.215378	0.274061	0.17551	0.220225
ZC3H4	0.0692598	0.0595847	0.1431	0.0993901	0.135665	0.0845335	0.113705	0.108458	0.12917	0.0939533	0.173101	0.0138429	0.0941449	0.125138	0.137384	0.129866	0	0.217714	0.154335	0.128195	0.0826763	0.179692	0.0578981	0.050398	0.134954	0.110972	0	0.0835228	0.0696861	0.107964	0.118086	0.0906436	0.125444	0.122986	0	0.120128	0.166231	0.149404	0	0.101983	0.124937	0.119888	0.116698	0.0368554	0.143173	0.0934212	0.124226	0
SAE1	0.302447	0.240942	0.325207	0.236009	0.339153	0.229373	0.451015	0.298789	0.355305	0.33235	0.211651	0.226102	0.186317	0.408407	0.260004	0.305267	0	0.294738	0.372817	0.27814	0.301259	0.281666	0.13966	0.279956	0.235314	0.269693	0	0.259659	0.195114	0.249476	0.15337	0.342363	0.294302	0.20388	0.192582	0.283088	0.355799	0.295993	0	0.166328	0.327528	0.0858489	0.131216	0.185347	0.252272	0.292336	0.210194	0.139007
BBC3	0.0654006	0.0608532	0.0517164	0.0199529	0.0350025	0.08471	0.0530265	0.0819906	0.0594473	0.0208445	0.0754383	0.0291112	0	0.0900925	0.0510428	0.0549744	0	0.177051	0.0771165	0.0478248	0.105405	0.147811	0.0186168	0.0644695	0.0441936	0.06405	0	0.0196014	0.0376406	0.0538903	0.0537258	0.177617	0.0487536	0.0320651	0	0.0385938	0.0908039	0.0849545	0	0.0294942	0.0802843	0	0.0685583	0.0399839	0.0995711	0.0895355	0.0432247	0.0886603
CCDC9	0.00709531	0.00906681	0.0236901	0.0164565	0.00342832	0.0297148	0.0449797	0.0402692	0.0656164	0	0.0539265	0	0	0.113722	0.100129	0.0292421	0	0.0194071	0.0404067	0.042132	0.0324439	0.0498875	0	0.0502954	0.0141403	0	0	0.0303296	0.0309602	0.00729359	0.0526725	0.0538463	0.0428924	0.0259066	0.00946189	0.0791374	0.037408	0.00976879	0	0.0324804	0.0631813	0	0.0225403	0.0216713	0.0413304	0.0425758	0.0376086	0
INAFM1	0.0144444	0.00953101	0.0558	0.0307844	0.0477399	0.0555032	0.132875	0.0280001	0.0675658	0.0406081	0.0480283	0.0271908	0.0202463	0.118409	0.0229532	0.0560559	0	0.0603691	0.132588	0.0232243	0.0397175	0.0626222	0	0.0379958	0.0580961	0.019251	0	0.0682256	0.0609752	0.037803	0.11264	0.0549977	0.0671378	0	0.0330656	0.00969654	0.0683941	0.0571549	0	0.0140104	0.0207702	0	0.0971462	0.0151509	0.0749638	0.104585	0.00999663	0.099809
C5AR1	0	0.0225656	0.0159776	0.0123596	0.0154474	0.00963818	0.0628652	0.0170804	0.0197942	0.0157554	0.00281841	0.0130725	0	0	0.0189049	0	0	0.0186775	0.00452495	0.00883956	0	0.0254886	0.0354137	0	0.0172301	0	0	0.018208	0.0038049	0.0333203	0	0.024001	0.0104641	0.0248176	0.0105572	0.0106568	0.0236283	0.0313411	0	0.0399136	0.0120036	0.0342202	0	0.0239475	0.017655	0.0267915	0.0280074	0.238815
C5AR2	0.0208552	0	0.00569606	0.0174519	0.0110603	0	0.00838648	0	0.0107307	0	0.00321013	0	0	0.0303465	0.0130324	0.00837672	0	0.00740236	0.00481902	0	0	0.00166471	0	0	0.00365099	0.0109076	0	0	0.0117562	0	0	0	0.00687526	0	0	0	0	0	0	0.0136202	0	0	0.0208784	0	0	0.0123945	0	0
DHX34	0.0943018	0.139318	0.270019	0.209366	0.171183	0.104239	0.30889	0.167773	0.291097	0.141794	0.157856	0.142093	0.149659	0.246598	0.201081	0.214561	0	0.146559	0.112231	0.154457	0.227485	0.223267	0.109543	0.275077	0.147804	0.0699696	0	0.0985922	0.164951	0.153589	0.133979	0.170639	0.180907	0.33161	0.0415381	0.178974	0.25744	0.309849	0	0.227413	0.367477	0.0476204	0.160753	0.190077	0.196237	0.432448	0.389061	0.471096
MEIS3	0.0432724	0.0374529	0.0183285	0.0976052	0.0791793	0.0593616	0.126443	0.0394972	0.112384	0.0503649	0.0874736	0.0151219	0.13886	0.054509	0.0986613	0.0279527	0	0.085007	0.0248927	0.0808002	0.069449	0.0652707	0.141822	0.0725333	0.0427927	0.0834578	0	0.0225283	0.0427808	0.0699089	0.116536	0.0354862	0.141539	0	0.0408097	0.00918811	0.0557945	0.0664853	0	0.0981099	0	0.0262509	0.0535644	0.0740941	0.0495711	0.0830462	0.196667	0
SLC8A2	0.516055	0.626704	0.666977	0.435643	0.532567	0.417808	0.634645	0.602937	0.598224	0.544951	0.536511	0.358474	0.831838	0.622073	0.762594	0.474646	0	0.542211	0.566441	0.644436	0.533822	0.682387	0.295432	0.455682	0.550064	0.534622	0	0.409274	0.418652	0.460257	0.657612	0.642228	0.605246	0.479844	0.35142	0.621581	0.645135	0.7	0	0.588388	0.538339	0.473398	0.533757	0.419411	0.73438	0.679623	0.706789	0.734052
KPTN	0.0250051	0.0446923	0.0585292	0.0522232	0.0768895	0.0928913	0.0738469	0.0889245	0.0823004	0.0854743	0.0789148	0.00987153	0.0963917	0.0633608	0.0892114	0.0621748	0	0.0859099	0.097035	0.0648414	0.0755515	0.0448864	0.0317928	0.106923	0.0961476	0.0848664	0	0.0994448	0.0960583	0.108515	0.0949328	0.0701326	0.0754089	0.0489347	0.00908985	0.0278114	0.110512	0.102543	0	0.062553	0.0554897	0.0653528	0.0892937	0.0856265	0.0685834	0.0265635	0.169074	0.099809
NAPA	0.204752	0.264256	0.294271	0.242746	0.17676	0.233812	0.533904	0.344408	0.345075	0.292044	0.329116	0.0977252	0.116036	0.287862	0.267869	0.245825	0	0.319717	0.445207	0.1974	0.288134	0.361365	0.215055	0.553887	0.355444	0.275677	0	0.164672	0.24981	0.226812	0.418545	0.481003	0.338868	0.183181	0.239138	0.21449	0.436466	0.338577	0	0.291856	0.304491	0.204917	0.30849	0.296855	0.339781	0.358068	0.268953	0.708089
ZNF541	0.0529454	0.0587465	0.0518968	0.08314	0.00876881	0.0233349	0.0324679	0.0334033	0.0525355	0	0.0363875	0.0543435	0.099557	0.0910208	0.0818055	0.0445117	0	0.0431206	0.0414786	0.0453982	0.0372269	0.0586511	0	0.0394069	0.0293523	0.0306506	0	0.018996	0.040784	0.0463478	0.0727915	0.0129556	0.0306248	0.0187439	0.018197	0.0275444	0.0131208	0.0262038	0	0.0174937	0.0501166	0.0542712	0.0487521	0.014681	0.0298392	0.0115533	0.0417838	0
EHD2	0	0.00810043	0.00720825	0	0.00906796	0.0155581	0.0177818	0.00586033	0.00582201	0	0.00898567	0.00802938	0	0.0177434	0	0.0145991	0	0.0103062	0.0136328	0.0173777	0.0272706	0.00711876	0	0.032286	0.00969288	0.0254645	0	0	0.00986504	0	0	0.0245542	0.00322487	0.0343391	0	0	0.00344639	0.00355587	0	0	0.00858212	0	0.023727	0	0	0	0	0
NOP53	0.0606861	0.0293711	0.0497149	0.0563595	0.0323364	0.0282002	0.03845	0.0562933	0.0659507	0.022124	0.0510985	0.00617378	0	0.0211928	0.0421192	0.0611831	0	0.0412075	0.0592163	0.033092	0.0522501	0.0338211	0.0538555	0.0575653	0.064305	0.0360535	0	0.00894278	0.0267527	0.0100998	0.0200382	0.0374873	0.0570695	0.0256493	0.0233873	0.00471508	0.0870483	0.0614704	0	0	0.016049	0.0407102	0.0788748	0	0.057376	0.0150101	0.00998653	0.0886603
SELENOW	0.321006	0.371285	0.77032	0.803778	0.60634	0.506435	1.08712	0.71275	0.767057	0.31831	0.549754	0.0865473	0.599651	1.29094	0.351345	0.757219	0	0.681782	1.31917	0.483929	0.751313	0.882163	0.330115	1.09487	0.814415	0.370207	0	0.398389	0.827181	0.320695	0.524571	1.1969	0.484774	0.394919	0.135361	0.33264	1.04407	0.589108	0	0.503006	0.481783	0.356314	0.85172	0.419574	0.694074	0.540419	0.304874	0.788547
TPRX1	0	0	0.00184671	0.0034332	0.00613142	0	0.00499171	0	0.00735701	0.01013	0	0.0190091	0	0	0	0	0	0.0236812	0	0.00559314	0.00800539	0.00590873	0	0	0	0	0	0	0	0	0	0.0129556	0.00382525	0	0	0	0.0104792	0.0041702	0	0	0.0084702	0	0	0.0205253	0	0	0	0
CRX	0.00625809	0.0120212	0.0124273	0.0106715	0.007475	0.00843618	0.00729089	0	0.0137495	0	0.00275815	0	0	0	0.00779446	0	0	0.00751107	0	0.0108211	0.00944986	0.0113589	0	0	0	0	0	0.0234413	0.0146306	0.00849444	0.0079078	0	0.0117641	0.0178673	0	0.00471508	0.00914041	0.00529635	0	0.00710231	0.00631374	0.0168687	0	0	0	0	0.00843295	0
SULT2A1	0.0094156	0.0257013	0.0438381	0	0	0	0	0.00427634	0	0	0	0	0	0.0269614	0.00760215	0.00886404	0	0.0188914	0	0	0	0.00784153	0	0	0.00488973	0	0	0	0.0183662	0.00474307	0	0.026378	0.0058165	0	0	0	0	0	0	0.00871441	0	0	0.00708677	0	0	0	0.00874378	0
BSPH1	0	0	0.00175775	0.0124756	0	0	0	0.00350028	0.00352796	0	0.00187696	0	0	0.0324386	0	0	0	0	0	0	0	0.0111324	0	0	0.00594175	0	0	0	0.013144	0	0	0.01258	0.00578093	0	0	0.00552943	0.0107943	0	0	0	0	0	0	0	0	0	0.0174635	0
ELSPBP1	0	0	0.00893258	0.00678969	0	0.00764211	0	0	0.00351906	0	0	0.0205088	0	0	0	0	0	0.0169697	0	0	0	0.00574288	0	0.01356	0.0117133	0.00746791	0	0	0.00906983	0	0	0	0	0	0	0	0.0028192	0	0	0.00451901	0	0.0177691	0	0	0.00648849	0	0.0160043	0
CABP5	0.0180442	0	0.00224181	0.0129554	0.00640315	0	0	0.00442419	0	0	0	0	0	0	0	0	0	0	0.00751639	0	0	0	0	0.0306975	0	0	0	0	0.0184537	0	0	0	0.00752807	0	0	0	0.00264863	0.00976184	0	0	0	0	0	0	0	0	0	0
PLA2G4C	0.376933	0.519159	0.428604	0.5204	0.513496	0.241602	0.216332	0.367375	0.442679	0.405783	0.376318	0.391288	0.360653	0.491527	0.663053	0.436026	0	0.52783	0.408573	0.458594	0.374267	0.930201	0.287413	0.693246	0.332257	0.342944	0	0.264313	0.587414	0.290145	0.210979	0.504867	0.501122	0.609588	0.341754	0.698422	0.41864	0.358475	0	0.370243	0.421587	0.362492	0.488909	0.309067	0.400674	0.417745	0.435177	0.239722
LIG1	0.137536	0.235212	0.0771954	0.116756	0.124056	0.0418107	0.132092	0.0909196	0.116518	0.143009	0.0931154	0.0604378	0.0492697	0.34453	0.197784	0.10729	0	0.105467	0.0825927	0.0988077	0.0803308	0.123215	0.0324429	0.209106	0.0822718	0.0447493	0	0.0723078	0.12993	0.0488349	0.101085	0.151017	0.140588	0.113231	0.00976482	0.120887	0.0880976	0.109725	0	0.123017	0.103741	0.0468446	0.170733	0.0716658	0.114899	0.144584	0.0572083	0
ZSWIM9	0.0807773	0.132968	0.156239	0.0885976	0.118861	0.111327	0.134331	0.12036	0.152362	0.0872165	0.149146	0.0568037	0.0320473	0.0997782	0.143947	0.223112	0	0.143589	0.130486	0.157828	0.142817	0.172695	0.0968846	0.12201	0.131983	0.0974936	0	0.0914166	0.124715	0.101583	0.124126	0.217256	0.11081	0.074956	0.0355062	0.147084	0.161673	0.146476	0	0.0974059	0.113041	0.0916904	0.0642892	0.109432	0.120656	0.099734	0.1131	0
CARD8	0.00747184	0.039155	0.0558564	0.0882918	0.0192306	0.0231098	0.0289104	0.028969	0.0382676	0.00973332	0.0196649	0	0.0426784	0.143649	0	0.0149188	0	0.0326318	0.0385624	0.0428038	0.0299421	0.0344187	0	0.0297542	0.0043565	0.00543743	0	0.0234413	0.0548706	0.0136061	0	0.00627682	0.0022819	0.0133212	0	0.0626127	0.0277759	0.0236829	0	0	0.0672192	0	0.0373503	0	0.0142784	0.0253142	0.0155214	0
ZNF114	0.00399628	0	0.00736295	0.021565	0	0.0122102	0	0	0.00161561	0	0.00477387	0.0158045	0	0	0	0	0	0	0	0	0	0.00732894	0	0	0.00462581	0	0	0	0	0	0	0	0.00521184	0	0	0	0	0	0	0	0.00576991	0	0	0	0	0.0300049	0.00998653	0
CCDC114	0.012668	0	0.0154686	0.00786744	0.0255516	0.00486317	0.0076992	0.00249106	0.0130307	0	0.00304057	0	0	0	0.0220192	0.00837672	0	0.0210341	0.00574149	0	0.0184916	0.00989286	0.0186168	0	0	0.00924325	0	0	0	0	0	0.0134517	0.00625582	0.015015	0	0.0050057	0.00847232	0.00429561	0	0	0.0152569	0	0.0278483	0	0.0112507	0.0196556	0.00699028	0
EMP3	0.0304119	0.0222915	0.0302796	0.0272031	0.0272963	0.00950076	0.0311864	0.029784	0.0110534	0.0112326	0.0074549	0	0	0.0470339	0.0520385	0.0315106	0	0	0.0212355	0.0113254	0.0153523	0.0136883	0	0.0298395	0.00512922	0.0112948	0	0.0169388	0.0193354	0.0490794	0.0316022	0.0475138	0.00580763	0.0720533	0.0345191	0	0.0283403	0	0	0.0135333	0.0314703	0	0.0494112	0	0.0189195	0.0378395	0	0.099809
TMEM143	0.138725	0.191011	0.143047	0.121522	0.153969	0.118834	0.0986149	0.188276	0.174192	0.125183	0.104521	0.11951	0.138239	0.258619	0.167402	0.191964	0	0.24299	0.0983491	0.114583	0.115947	0.173113	0.0838978	0.146238	0.0852152	0.124836	0	0.0429091	0.157867	0.0914152	0.12119	0.138038	0.149382	0.120123	0.0903438	0.176708	0.133369	0.137081	0	0.0706243	0.122672	0.196622	0.221869	0.0512369	0.0960522	0.0745618	0.13888	0
SYNGR4	0.00333452	0.00879309	0.00877171	0.0193682	0.00629012	0.00843618	0	0.013119	0.0103625	0.00562609	0.00835859	0	0	0.0408416	0	0.00738943	0	0	0.00878934	0	0	0.0158815	0.0225293	0.042544	0.00461774	0	0	0	0.0113396	0.013434	0	0.0119218	0.00702412	0	0	0.00588703	0.0072115	0.0080411	0	0.0127954	0.017675	0	0	0	0	0	0.0148741	0
KDELR1	0.0918889	0.106399	0.137622	0.123898	0.115424	0.119452	0.157437	0.214267	0.175273	0.0822189	0.129819	0.0447572	0.10715	0.195992	0.12917	0.204481	0	0.188481	0.239941	0.106715	0.163354	0.168691	0	0.159547	0.148571	0.114501	0	0.124951	0.131952	0.0763812	0.0712438	0.122849	0.169237	0.152544	0.0949223	0.126603	0.243109	0.0936142	0	0.194493	0.143666	0.107527	0.15278	0.189607	0.160602	0.204954	0.15054	0.220225
GRIN2D	0.25205	0.135506	0.363829	0.318892	0.273538	0.216687	0.288315	0.379866	0.32668	0.378651	0.185046	0.107989	0.207221	0.289321	0.444746	0.184241	0	0.485488	0.238117	0.297143	0.276474	0.33511	0.326333	0.336187	0.208222	0.25734	0	0.104118	0.17992	0.206658	0.266998	0.424245	0.211344	0.204825	0.225525	0.2802	0.243829	0.236649	0	0.271257	0.418912	0.165513	0.234778	0.205963	0.270262	0.648991	0.444865	0.324529
GRWD1	0.0488579	0.00404372	0.0261273	0.0219991	0.0271609	0.0265521	0.116595	0.0520842	0.0679314	0.0106991	0.0350372	0.0237204	0	0	0.0597221	0.0354119	0	0.0459335	0.101217	0.0263611	0.0369682	0.0476513	0	0	0.0519454	0.0136125	0	0	0.0103758	0.0134268	0.081268	0.04289	0.0265696	0.0193242	0.0321059	0.0415027	0.0571071	0.0237338	0	0.0235231	0.0185147	0.0765868	0.0697549	0.0647777	0.0133269	0.0268603	0.0174907	0
KCNJ14	0.0464205	0.041702	0.0275787	0.0275155	0.0380766	0.0158609	0.1526	0.0445107	0.0537758	0.0605092	0.0265667	0.0405879	0.0496675	0.0525358	0.0448991	0.0649729	0	0.00800731	0.0298938	0.0293795	0.0614077	0.0225424	0.0529533	0.0363927	0.0544536	0.0605836	0	0.0140057	0.0257284	0.0253964	0.00911187	0.0239181	0.0408837	0	0.0170858	0.0222577	0.0985859	0.0273357	0	0.0658518	0.0460166	0.0769565	0.0373092	0	0.10688	0.0319626	0.0454479	0.0886603
AC008403.1	0	0.00662052	0	0.00451161	0.00636586	0.00515976	0.0446562	0.00373318	0.00517751	0	0.00793662	0	0	0	0	0.00716436	0	0.00574468	0.00969145	0.0045573	0.0111395	0.00931567	0	0	0	0	0	0.00834847	0	0.0285755	0.00775898	0	0.00595436	0.0351627	0	0.00647024	0	0.00373978	0	0.0214733	0	0.0214016	0	0	0	0	0.00760306	0.0886603
CYTH2	0.092547	0.0626672	0.111101	0.0795058	0.0639364	0.10324	0.0853293	0.100426	0.100778	0.0397177	0.109824	0.0174872	0.128791	0.135246	0.0868044	0.181294	0	0.112547	0.16714	0.104287	0.0550303	0.144106	0.0928567	0.098427	0.0877509	0.0218726	0	0.0661304	0.0820931	0.0558395	0.102688	0.0466714	0.0764889	0.096188	0.051095	0.0617024	0.166783	0.0890155	0	0.111325	0.108803	0.0958572	0.0622694	0.0737831	0.115267	0.0650253	0.163339	0
LMTK3	0.612004	0.611535	0.670961	0.522257	0.456195	0.365243	0.813975	0.749501	0.745538	0.666648	0.648148	0.590434	0.980957	0.883075	0.819877	0.660898	0	0.788279	0.559937	0.67801	0.650967	0.700354	0.551069	0.663892	0.571607	0.552775	0	0.545952	0.367322	0.438177	1.05423	0.697405	0.728341	0.517349	0.487046	0.481167	0.739595	0.826714	0	0.679316	0.725338	0.638243	0.61284	0.631717	0.58785	0.844545	0.810374	0.814527
SULT2B1	0.00831804	0.0406978	0.0150272	0.0190372	0.0223524	0	0	0.0132398	0.0271938	0.00937711	0.0143666	0.0180786	0	0.104757	0.030018	0.0273091	0	0.0164027	0.020104	0.0051952	0.0261656	0.0135073	0	0.0137251	0.0104802	0.0226658	0	0	0.0251947	0	0.00779429	0.0238262	0.0153474	0.0151022	0.0461849	0.005832	0.00982465	0.0119888	0	0	0.0333149	0	0.0260122	0.0143259	0	0.057226	0.00654035	0.0886603
FAM83E	0.00974479	0.00670457	0	0.00677806	0.0116367	0	0.00701312	0.00365931	0.0124575	0	0.0033963	0	0	0.0177434	0	0	0	0.0269072	0.00681797	0	0	0.0146401	0	0.00989633	0	0	0	0	0	0	0	0	0	0	0.0191675	0.0107265	0	0.0279562	0	0.0101227	0.0176246	0	0	0	0	0	0.0113391	0.227667
RPL18	0.154272	0.177471	0.286778	0.36076	0.19566	0.227941	0.410433	0.278362	0.31993	0.0974108	0.206747	0.0426517	0.265248	0.40841	0.114238	0.175509	0	0.253766	0.404732	0.151331	0.257371	0.368924	0.204186	0.300059	0.233482	0.126473	0	0.15499	0.365374	0.146311	0.163756	0.471541	0.199508	0.0713592	0.117248	0.0871835	0.51583	0.222173	0	0.196339	0.176142	0.0642675	0.243642	0.11386	0.200275	0.13074	0.0632544	0.527509
SPHK2	0.0481708	0.0910982	0.142757	0.137103	0.142741	0.0933503	0.126244	0.15283	0.210396	0.0529444	0.121225	0.0697981	0.0553218	0.211445	0.104342	0.164782	0	0.154083	0.143434	0.166867	0.125774	0.142203	0.0434422	0.209007	0.0800798	0.0800556	0	0.0135168	0.0792188	0.0901189	0.0782851	0.0910028	0.113188	0.0616782	0.0809679	0.0946604	0.16322	0.11459	0	0.113998	0.115849	0.0704593	0.178595	0.0661691	0.141482	0.07344	0.153372	0
DBP	0.0429113	0.0367639	0.0579166	0.0640867	0.0404122	0.0617683	0.218048	0.139379	0.110117	0.0723629	0.100233	0	0	0.0853059	0.0434114	0.113407	0	0.163944	0.105678	0.0487789	0.131909	0.161877	0.0317928	0.120234	0.131817	0.107754	0	0.123101	0.124942	0.0302414	0.0426787	0.173511	0.121531	0.0570123	0	0.0711192	0.103827	0.052114	0	0.0491823	0.0507776	0	0.10633	0.0727356	0.0820009	0.0643586	0.129513	0.142389
CA11	0.254358	0.297005	0.342884	0.302057	0.334283	0.222887	0.386254	0.369466	0.416784	0.204286	0.325469	0.105445	0.276549	0.576531	0.394532	0.43176	0	0.52491	0.49873	0.392637	0.393438	0.403285	0.214066	0.410893	0.321312	0.34889	0	0.212798	0.361279	0.245168	0.2201	0.495736	0.310233	0.15262	0.187709	0.257638	0.402308	0.288957	0	0.188425	0.301877	0.329476	0.226506	0.271874	0.29216	0.723782	0.430561	0
NTN5	0.00976714	0.0146066	0.0204292	0.0152306	0.0193565	0.00764211	0.0328812	0.0526729	0.0288269	0.0468584	0.0318091	0	0	0.0316075	0.0177325	0	0	0.0181404	0	0.0037051	0.0169782	0.0392369	0	0	0.0184595	0.0305126	0	0.0330173	0.00723869	0.0254429	0.0506839	0.0318509	0.0265386	0.02817	0.0355824	0.0326725	0.0139897	0.0267781	0	0	0.0311945	0.0466964	0.0110313	0.017119	0	0.0886017	0.0322764	0.139007
FUT2	0.00925304	0.0178765	0.0818856	0.0506588	0.0344123	0.0153961	0.0148823	0.0280423	0.0549043	0.00879007	0.0120763	0.0190048	0	0	0.00630555	0.0492801	0	0.043913	0.0540095	0.0134752	0.0531685	0.0428134	0	0.0245447	0.00772843	0.0437388	0	0.0308927	0.0190854	0.0278152	0.0130547	0.101604	0.0224841	0.0204011	0.00687681	0.0380312	0.0250142	0.00489386	0	0.0142526	0.0186819	0	0.0763444	0	0.0133902	0.0115533	0.0570476	0
MAMSTR	0.0102268	0.0389845	0.0269089	0.00838465	0.00497824	0.0193007	0.0309588	0.0176688	0.0247989	0.0256856	0.00741587	0.0175188	0.0278629	0.0399731	0.0295506	0.00784491	0	0.0359736	0.0186191	0.0398893	0.0139746	0.0373102	0	0.0261855	0.0175252	0.0220103	0	0.0242949	0.0173742	0.0130814	0.0226089	0.0327138	0.0170872	0.015015	0	0.0338411	0.0193903	0.00952319	0	0.0227565	0.00576991	0.0322363	0.0173299	0	0.00747918	0.029359	0.0131333	0
RASIP1	0.0139695	0.0380414	0.0304863	0.0305671	0.00543316	0.00486317	0.041136	0	0.0272221	0	0.00996489	0.0585091	0.11986	0	0	0.0109918	0	0.0139681	0	0.0250377	0.0176081	0.0122959	0.0413564	0.00771715	0.00403816	0.0248859	0	0.00991638	0.0191715	0.0445025	0.017675	0.0605361	0.0106767	0.0162893	0.0255658	0.0208089	0.0385782	0.0249876	0	0.0356693	0.00517793	0.0168687	0.0332709	0.0224343	0.0105684	0.0150101	0.0512422	0
IZUMO1	0.010575	0	0.0221199	0.0199168	0.0163647	0	0	0.00299856	0.0123932	0	0.0047152	0	0	0	0.0231685	0.0513187	0	0.0341616	0	0.0108266	0.00698989	0.00187158	0	0.048955	0.0134769	0.00741338	0	0	0.00719336	0.0141705	0	0.0134878	0.00929011	0	0	0.0106568	0.0139662	0.0118696	0	0	0.0473442	0	0.02887	0	0.00781584	0.0517446	0.0404869	0
FUT1	0.00681028	0.0106239	0.0330306	0.0209215	0.0114151	0.00629239	0.0165077	0.0142008	0.0208884	0.00987151	0.0186918	0	0	0	0.0132713	0	0	0	0.00761162	0	0.0117292	0.0331597	0	0.0305678	0.0109475	0.00713962	0	0	0.0179794	0.00624011	0	0.03535	0.0150676	0.0151022	0	0.0198806	0.0267733	0.0291159	0	0.0142317	0	0.0163575	0.0082374	0.0210985	0.00390028	0	0.0175896	0
BCAT2	0.213067	0.225015	0.304296	0.240422	0.251279	0.19251	0.303522	0.372236	0.317	0.209516	0.240302	0.177452	0.336843	0.279586	0.252987	0.357907	0	0.359815	0.229817	0.286877	0.273143	0.357365	0.191705	0.337546	0.210825	0.126956	0	0.14482	0.458923	0.220298	0.256624	0.301067	0.347307	0.246437	0.184491	0.390745	0.358315	0.275665	0	0.287667	0.220845	0.338639	0.260453	0.170234	0.466711	0.393106	0.388519	0.242198
HSD17B14	0.166027	0.163615	0.177945	0.143197	0.118728	0.21627	0.0724497	0.402934	0.252094	0.247412	0.167474	0.14241	0.371853	0.406263	0.446901	0.292336	0	0.273253	0.151607	0.226039	0.233682	0.22298	0.117002	0.201881	0.162402	0.182449	0	0.115483	0.138746	0.192627	0.126737	0.286857	0.228014	0.177743	0.242341	0.243725	0.127882	0.204275	0	0.166512	0.338501	0.203456	0.319619	0.101132	0.170749	0.31201	0.285877	0.099809
PLEKHA4	0.0177107	0.00654851	0.0159945	0.0427723	0.00520586	0.0251787	0.0185122	0.00543421	0.00612309	0	0.00402296	0	0	0	0.0104188	0	0	0.0110917	0	0.00549613	0.012149	0.0190275	0	0.0481966	0.0184292	0	0	0	0.0187233	0	0	0	0.00834251	0	0	0.00802625	0.00622835	0.00694466	0	0.0122119	0	0	0	0	0	0.0156079	0	0
PPP1R15A	0.0451699	0.0239837	0.0176945	0.0104595	0.0315835	0.0913721	0.100132	0.0385366	0.0353012	0.0256654	0.0474819	0.0206057	0.0202463	0.0177434	0.0247576	0.02376	0	0.00694789	0.0368197	0.0568882	0.0270682	0.0678705	0	0.00989633	0.0432688	0.0546091	0	0	0.0314106	0.0139662	0.0844537	0.0937799	0.043496	0.0253347	0.0512999	0.0268821	0.0541452	0.075596	0	0.062736	0.0570627	0.0590025	0.0521409	0.0554445	0.0684473	0.0195321	0.0323953	0
TULP2	0.0206552	0	0.0241947	0.0185709	0.0186257	0.00937984	0.00809105	0.00902103	0.0230013	0.0152174	0.00892434	0	0	0	0.0106457	0.00913429	0	0.0292854	0.014723	0.0121699	0.0180534	0.0199643	0	0.0147286	0.00557976	0.00708217	0	0.00834847	0.018651	0.0203634	0	0.0855772	0.0236183	0	0	0.023987	0.00497632	0.0358004	0	0.0337582	0.00984214	0	0	0	0.0130256	0	0.0107065	0
NUCB1	0.162683	0.111487	0.273507	0.21426	0.23682	0.174952	0.427884	0.317646	0.303496	0.205353	0.207005	0.169316	0.268126	0.436908	0.266632	0.272691	0	0.181988	0.4979	0.188697	0.280513	0.296206	0.153841	0.197205	0.310294	0.203177	0	0.128096	0.263118	0.149088	0.23139	0.367571	0.228821	0.156375	0.211754	0.161841	0.30497	0.307169	0	0.218821	0.221949	0.0990822	0.389433	0.20719	0.212618	0.224578	0.244851	0.454967
DHDH	0.0396097	0.0390925	0.053825	0.0259031	0.0283366	0.0171028	0.0843136	0.0626595	0.0596861	0.0100364	0.0247002	0.0522088	0	0.0795817	0.0390655	0.037104	0	0.0771049	0.0450562	0.0454809	0.0750862	0.0666943	0	0.049438	0.0211316	0.0732401	0	0.0188093	0.0458791	0.0237992	0.0193317	0.0331733	0.0391003	0.0337589	0.0377264	0.0386626	0.0520071	0.0131709	0	0.0190059	0.0501038	0	0.0429915	0.0418244	0.0252765	0.053658	0.0303173	0.227667
BAX	0.0396932	0.0277468	0.0528246	0.130167	0.0953629	0.0359922	0.0389115	0.0913138	0.100794	0.0292282	0.0655064	0.0243771	0	0.180733	0.0548408	0.148645	0	0.121474	0.155076	0.0556937	0.104495	0.122542	0.0317928	0.154056	0.0573558	0.0184969	0	0.0445541	0.0846033	0.0499018	0.105743	0.240235	0.0727361	0.0391378	0.0384097	0.0626004	0.143754	0.0995748	0	0.0281794	0.0579612	0.047667	0.0559481	0	0.0280782	0.131266	0.0927873	0
FTL	0.394879	0.267153	0.615774	0.891576	0.536479	0.539965	1.10586	0.712782	0.731875	0.300049	0.525788	0.186062	0.320069	1.08508	0.369801	0.869721	0	0.586128	1.11021	0.446617	0.827885	0.699979	0.56306	0.866636	0.688378	0.431884	0	0.334917	0.717193	0.46845	0.801323	0.882315	0.41227	0.259856	0.201297	0.259502	1.18466	0.633618	0	0.540944	0.385401	0.29016	0.903881	0.352562	0.495171	0.736097	0.209784	1.27912
GYS1	0.199055	0.319235	0.367645	0.265919	0.285471	0.143311	0.380183	0.36583	0.39859	0.379695	0.242767	0.298239	0.391011	0.465775	0.647398	0.374283	0	0.434522	0.349119	0.338338	0.339157	0.410241	0.0354137	0.404524	0.238549	0.230135	0	0.185784	0.215296	0.188497	0.206925	0.320649	0.360563	0.238993	0.292461	0.403329	0.368819	0.380192	0	0.415391	0.405674	0.14541	0.352532	0.252346	0.292584	0.202036	0.529708	0.393752
RUVBL2	0.106161	0.0908421	0.125339	0.104862	0.0998933	0.049121	0.148314	0.0830871	0.113171	0.0691015	0.0814488	0.0984304	0	0.132244	0.129263	0.0844785	0	0.104892	0.0831138	0.0689164	0.0978609	0.106934	0.115415	0.125213	0.103414	0.113438	0	0.0140656	0.0778468	0.081146	0.105328	0.130659	0.0508633	0.0133434	0.020742	0.0889663	0.117876	0.135475	0	0.100798	0.141229	0.162177	0.126965	0.0644893	0.0567959	0	0.158565	0
AC008687.1	0	0	0.00156699	0	0	0	0	0	0.0041989	0	0.00619048	0	0	0	0.00887816	0	0	0	0	0.00648541	0.00486108	0	0	0	0	0	0	0	0	0	0	0	0	0	0	0.00676196	0.00226658	0	0	0	0	0	0.00862963	0	0	0	0	0
CGB7	0	0	0	0.00385334	0	0	0	0	0	0	0	0	0	0	0	0	0	0	0	0	0	0	0	0.0136612	0	0	0	0	0	0	0	0	0.00290498	0	0	0	0	0	0	0	0	0	0	0	0	0	0	0
AC008687.8	0	0	0	0	0	0	0	0	0	0	0	0	0	0	0	0	0	0	0	0	0	0.00379821	0	0	0	0	0	0	0	0	0	0	0	0	0	0	0	0	0	0	0	0	0	0	0	0	0	0
KCNA7	0	0	0	0	0.00523319	0	0	0	0	0	0.00162549	0	0	0	0	0	0	0	0	0	0	0	0	0	0	0	0	0	0.00696084	0	0	0	0	0	0	0.00647024	0	0	0	0	0	0	0	0	0	0	0	0
SNRNP70	1.02968	1.14833	0.956916	0.997069	1.11363	0.913618	1.12227	1.23645	1.29227	0.83071	0.920083	0.760394	0.834686	1.52919	1.64988	1.26453	0	1.24025	1.08546	1.14884	1.14252	1.28664	0.374808	1.15703	0.7914	0.783427	0	1.18258	1.09414	1.10355	0.819554	1.51123	1.22536	0.937131	0.774477	1.05773	1.10928	1.09757	0	0.972959	1.28861	1.04543	1.38447	0.543153	1.00334	1.12998	1.35082	0.77228
LIN7B	0.0717907	0.0812646	0.128732	0.111068	0.112629	0.117655	0.111477	0.0853132	0.138951	0.088737	0.129235	0.0534382	0.116651	0.28566	0.121271	0.177192	0	0.141683	0.20771	0.0672664	0.19187	0.171975	0	0.217148	0.0858917	0.0698247	0	0.0520466	0.0996698	0.038785	0.115667	0.149022	0.0966316	0.0962086	0.0402307	0.0561822	0.152243	0.158805	0	0.104996	0.154238	0.0463222	0.0822065	0.144272	0.0976644	0.0989598	0.206429	0.0886603
C19orf73	0.00628576	0.00712583	0	0.0202941	0.0201837	0.0130301	0	0.0124945	0.00979392	0.00960215	0.00956242	0	0	0.0615221	0.0113736	0.015389	0	0.0178808	0.0303364	0	0.00974846	0.0147931	0	0.0137251	0.00767524	0	0	0	0.0125651	0.0311902	0	0.0777979	0.00837841	0.0169528	0	0	0.0355284	0.0081574	0	0.00890401	0.0163109	0	0.0109257	0.0123276	0.00632328	0.0108716	0.0158889	0
PPFIA3	0.339232	0.281577	0.389028	0.316249	0.451856	0.312818	0.488607	0.4583	0.446647	0.278799	0.392856	0.176343	0.395471	0.454021	0.564327	0.37423	0	0.378209	0.429263	0.422632	0.287672	0.471533	0.33965	0.525263	0.343157	0.476815	0	0.40587	0.299515	0.350744	0.365897	0.483242	0.395112	0.361176	0.329437	0.429062	0.467915	0.389976	0	0.450441	0.409589	0.313694	0.370043	0.425213	0.547594	0.463211	0.574131	0.149876
HRC	0	0.00808147	0.00503611	0	0.0132272	0	0	0.00363752	0	0	0	0	0	0	0	0.0167732	0	0	0	0	0	0	0	0	0	0	0	0	0.00491724	0	0	0	0.00225055	0	0	0	0	0.0052569	0	0	0	0	0	0	0	0	0	0
TRPM4	0.0109075	0.0300314	0.048457	0.0347324	0.0373504	0.0508755	0.101629	0.0449133	0.0358901	0.0433796	0.0239258	0	0	0	0.0536106	0.0245263	0	0.0290232	0.0590906	0.0233809	0.0486919	0.0544924	0	0.0334421	0.0340094	0.0145501	0	0	0.0375775	0.0154359	0.0879932	0.089094	0.04452	0.0767735	0.0157797	0.0274818	0.0387501	0.0712098	0	0.0619991	0.0134449	0	0.046444	0.0796336	0.0833964	0.0440234	0.065028	0.151062
SLC6A16	0.068667	0.0364849	0.0718191	0.0794189	0.0683182	0.0662616	0.0247213	0.0953516	0.0470552	0.0585793	0.04542	0.0205796	0.0415903	0.0431957	0.108948	0.0573196	0	0.04375	0.0616964	0.091052	0.0766807	0.0921274	0.0186168	0.080403	0.0692373	0.0694493	0	0.0168271	0.0949461	0.0724909	0.0737298	0.153984	0.0870333	0.0598916	0.0586251	0.0535468	0.0727371	0.131042	0	0.048112	0.020133	0.0656586	0.0372718	0.0756595	0.0809101	0.0156079	0.0440588	0.239722
CD37	0	0	0	0.00436604	0.00686515	0	0	0	0.00154072	0	0.00275815	0	0	0	0.0145985	0	0	0	0	0	0	0.00275989	0	0	0	0	0	0	0.0103239	0	0.0122816	0	0.00403817	0	0.0120006	0.0106568	0.00341045	0	0	0	0	0	0	0	0	0	0	0
