## Supplementary material for "Single-cell dissection of schizophrenia reveals neurodevelopmental-synaptic axis and transcriptional resilience": TableS7ag_Pseudobulk_mean_Ex-L5-6 (part 7 of 7)

### Sheet: Sheet1 (continued)
Gene	CON1	CON2	CON3	CON4	CON5	CON6	CON7	CON8	CON9	CON10	CON11	CON12	CON13	CON14	CON15	CON16	CON17	CON18	CON19	CON20	CON21	CON22	CON23	CON24	SZ1	SZ2	SZ3	SZ4	SZ5	SZ6	SZ7	SZ8	SZ9	SZ10	SZ11	SZ12	SZ13	SZ14	SZ15	SZ16	SZ17	SZ18	SZ19	SZ20	SZ21	SZ22	SZ23	SZ24
TEAD2	0	0	0.0100348	0.0112092	0	0	0	0.0107305	0	0	0.00230841	0.00924751	0	0	0	0	0	0	0.00598885	0	0.00633198	0	0	0	0.00523359	0	0	0.022177	0	0.00712171	0	0.0139129	0	0	0	0	0.00338437	0.00616309	0	0.0055392	0	0	0.00972111	0	0	0	0	0
DKKL1	0.00399628	0	0	0.00652698	0	0	0	0.00489264	0.00287568	0	0	0	0	0.0324386	0	0.0110872	0	0.00843101	0.00371827	0.00733441	0	0.007647	0	0	0	0	0	0	0.00462675	0.0037533	0	0	0	0	0.0148451	0.0140237	0.00736837	0	0	0	0	0	0	0	0	0	0	0
CCDC155	0.00890821	0	0.00273238	0.0090485	0	0	0	0.0107873	0.00434039	0	0.00611322	0	0	0	0	0	0	0	0.00663678	0.00816631	0.00359681	0.00972534	0	0	0.0146486	0.0150581	0	0	0.0321185	0.00881163	0	0	0	0.0247112	0	0	0.00261995	0	0	0	0	0	0.003928	0	0	0	0.00749002	0
PTH2	0	0	0	0	0	0	0.00900925	0.00422231	0.00381688	0.0100364	0	0	0	0	0	0	0	0	0	0	0	0	0	0	0	0	0	0	0.00849599	0.00802418	0	0	0.00485	0	0	0	0	0	0	0	0	0	0	0	0	0	0	0
GFY	0	0	0	0.00312933	0	0.00673309	0.00962367	0	0.0132045	0	0.00496662	0	0	0	0	0	0	0	0.0181016	0.0127487	0.013761	0.00332539	0	0.01356	0	0	0	0	0	0	0	0	0	0	0	0	0.00272777	0	0	0	0	0	0	0	0	0	0.0117692	0
SLC17A7	0.707062	0.635912	0.787112	0.666034	0.748166	0.735283	0.972556	0.949504	0.936601	0.475163	0.859256	0.385766	0.586202	0.91447	0.632538	0.788915	0	0.775369	1.03	0.858388	0.831186	0.886144	0.715059	0.81271	1.19828	0.718946	0	0.547492	0.821372	0.587748	0.747639	1.14015	0.857511	0.46533	0.494964	0.652709	0.975289	0.73214	0	0.716285	0.637832	0.293377	0.769272	0.796074	0.963408	1.289	0.828645	0.19668
PIH1D1	0.0964405	0.104098	0.12675	0.130597	0.1043	0.0863464	0.0669289	0.179529	0.167168	0.102591	0.102065	0.0265878	0	0.183958	0.171571	0.169696	0	0.182314	0.138515	0.116796	0.124471	0.15769	0.0824923	0.172844	0.0929001	0.0157638	0	0.0360077	0.0629827	0.0252116	0.0476561	0.196942	0.118	0.0615293	0.0519881	0.107627	0.157003	0.0755152	0	0.10719	0.0746031	0.0261979	0.133236	0.0504897	0.0970359	0.0504566	0.130095	0.139007
ALDH16A1	0	0	0.00682311	0.00456572	0	0.00405815	0.00680321	0	0.00567247	0.01043	0	0	0	0	0.00630555	0.00650707	0	0.0200982	0	0	0.0101373	0	0	0	0	0	0	0	0.0112083	0	0	0	0.00536213	0	0	0.0330288	0.0025629	0.0196108	0	0.0106175	0.00621082	0	0.00834776	0	0	0	0.0163468	0
AC010619.1	0	0	0.0045832	0	0.00666718	0	0	0.00826508	0.00222707	0	0	0	0	0.0330143	0	0	0	0	0	0	0.00485916	0	0	0	0	0	0	0	0	0	0.0174935	0	0	0.0247112	0	0.00647024	0	0	0	0	0	0	0	0	0.00935504	0	0	0
RPL13A	0.222907	0.19201	0.220695	0.280983	0.211218	0.259816	0.28267	0.303741	0.243441	0.130019	0.203003	0.0589707	0	0.356268	0.156214	0.258665	0	0.217226	0.263926	0.132404	0.229146	0.321468	0.116591	0.26882	0.297123	0.120952	0	0.143266	0.25314	0.121735	0.163427	0.298824	0.223722	0.0659739	0.0395144	0.101551	0.326063	0.187649	0	0.216479	0.231132	0.173466	0.299556	0.102892	0.225857	0.176338	0.0724055	0.288882
RPS11	0.141343	0.112992	0.18286	0.26781	0.209734	0.24336	0.410692	0.251238	0.188557	0.097167	0.143705	0.076524	0.163353	0.132741	0.0805752	0.0576894	0	0.170155	0.24944	0.225666	0.196841	0.268599	0.232185	0.166321	0.305568	0.171335	0	0.189893	0.206368	0.0750077	0.336567	0.305375	0.129956	0.0945906	0.0700082	0.0772401	0.213467	0.14791	0	0.163779	0.20465	0.0972501	0.247362	0.264287	0.133985	0.228956	0.083516	0.238815
FCGRT	0	0.0108428	0.00396784	0.0110079	0.00982197	0	0.0178479	0	0	0	0.00734946	0.00987153	0	0	0	0	0	0	0	0	0.00834483	0.0158295	0	0	0	0	0	0	0.0115616	0	0	0.0128706	0.00955734	0	0	0	0.00440781	0.0141718	0	0	0	0	0.0105293	0	0	0	0	0.139007
RCN3	0.0190479	0	0.0263215	0.0304314	0.0106183	0	0.0221552	0.0134439	0.0344127	0	0.00492785	0	0.0555389	0.083785	0.0117513	0.0418888	0	0.0496536	0.0372913	0.0140964	0.00864547	0.0166623	0	0.0360486	0.0112044	0.0203077	0	0.0148093	0.0143952	0.00691634	0	0.0386583	0.0123864	0	0	0	0.0210132	0.00840161	0	0.00451901	0.0267324	0.0327607	0.0483985	0	0.0209302	0	0	0
NOSIP	0.121475	0.0919544	0.154683	0.217183	0.129517	0.0706544	0.112088	0.132641	0.178919	0.0910495	0.0991777	0.0851303	0.163504	0.188643	0.263278	0.19	0	0.179662	0.178849	0.114113	0.102978	0.166458	0.036009	0.150871	0.136434	0.0872819	0	0.0279388	0.109469	0.0841929	0.154648	0.245969	0.125947	0.137969	0.026772	0.101395	0.180334	0.142095	0	0.0649077	0.177587	0.0433484	0.131086	0.115777	0.123489	0.0838397	0.172098	0.0886603
PRRG2	0.00612957	0.00560722	0.0336261	0.0218331	0.0280762	0.0233158	0.0205514	0.017408	0.0129412	0.0167767	0.00806046	0	0	0.0258411	0.0237903	0.0178082	0	0	0.009957	0.0172238	0.0213683	0.0207541	0	0.0195271	0.0191317	0	0	0.0419443	0.0129767	0.00750743	0.0211843	0.020114	0.0112286	0	0	0	0.0287185	0.0131251	0	0.0114762	0	0	0.00994544	0	0.00973529	0	0.0160043	0
PRR12	0.149204	0.213219	0.290336	0.164081	0.187803	0.0983829	0.463952	0.257342	0.231223	0.211787	0.126884	0.210216	0.223508	0.381064	0.269729	0.228639	0	0.243113	0.238144	0.204063	0.218176	0.241774	0.171651	0.293985	0.154738	0.113322	0	0.0831602	0.125789	0.121371	0.216313	0.350274	0.228961	0.18092	0.0984412	0.262171	0.308537	0.237203	0	0.156917	0.163317	0.13605	0.134343	0.207188	0.193082	0.180275	0.295708	0.22472
RRAS	0.0102239	0	0.00373186	0.00381837	0	0.00590195	0.0075925	0.00946424	0	0.0110793	0.00286168	0.00450778	0	0	0.0112992	0.0109983	0	0.0166816	0.0121307	0	0.00727746	0.00636543	0	0.0147286	0	0	0	0	0	0	0	0.00947271	0.00368041	0	0	0	0.0116594	0.0119993	0	0.0158774	0	0	0.00447662	0	0.00753855	0.0195321	0	0.139007
SCAF1	0.0948525	0.125126	0.129902	0.0838782	0.049735	0.125973	0.269959	0.139437	0.137142	0.0842935	0.179157	0.0639966	0.128033	0.14059	0.111175	0.106644	0	0.102345	0.182938	0.108979	0.185479	0.2405	0.108256	0.196829	0.17742	0.0779748	0	0.137797	0.11896	0.105044	0.105791	0.177941	0.159837	0.0596729	0.0830577	0.0721487	0.223783	0.161523	0	0.165721	0.0919933	0.0619206	0.139363	0.141238	0.197162	0.280696	0.10769	0
IRF3	0.0390713	0.0602431	0.0653273	0.0573024	0.0516146	0.0663138	0.126587	0.0492501	0.0336621	0.0710392	0.0441817	0.0498968	0.0894677	0.101903	0.0227059	0.0578385	0	0.042871	0.0867595	0.0364775	0.0782581	0.0767624	0.0529533	0.0441279	0.0749404	0.0215873	0	0.0207857	0.0337257	0.0296594	0.108058	0.0605923	0.0642777	0.0359673	0.0251119	0.0361394	0.162416	0.0842981	0	0.0737177	0.027907	0.0628881	0.0937074	0.0422379	0.0800609	0.0156079	0.0257977	0
BCL2L12	0	0	0.00468144	0	0.00939327	0	0	0.00319338	0.00424423	0	0	0	0.0420998	0	0.0144331	0	0	0.00649364	0.00434149	0	0	0	0	0	0	0	0	0	0	0	0	0.0134517	0.00294467	0	0	0	0	0	0	0	0	0	0.00571144	0	0	0	0	0
PRMT1	0.195779	0.177775	0.147678	0.171034	0.107879	0.158407	0.360464	0.291804	0.263883	0.165891	0.169421	0.0927191	0.227283	0.300169	0.117807	0.242741	0	0.116934	0.311401	0.195152	0.25082	0.225009	0.0317928	0.171663	0.193491	0.103392	0	0.235628	0.245643	0.135791	0.127326	0.204178	0.208531	0.116194	0.08341	0.136205	0.302794	0.229892	0	0.285389	0.135049	0.186976	0.163563	0.300738	0.187373	0.108704	0.180703	0.37697
ADM5	0	0	0.00356918	0.00326243	0	0.0064393	0.0193439	0.0089433	0.00404102	0	0	0	0	0	0.0112992	0.0187029	0	0.00644264	0	0	0	0.0169006	0	0	0.00338983	0	0	0	0.00598023	0	0.00924384	0	0.00680685	0	0	0	0.0244397	0.00498079	0	0	0	0.0258565	0	0.0151509	0	0	0	0.099809
CPT1C	0.354773	0.383034	0.515939	0.389919	0.505554	0.308549	0.406675	0.490124	0.602424	0.40429	0.422897	0.323617	0.761873	0.686099	0.614182	0.406152	0	0.591576	0.478879	0.422347	0.489179	0.465788	0.186082	0.408199	0.309496	0.369359	0	0.180431	0.28347	0.307512	0.689349	0.539468	0.513656	0.425978	0.185978	0.545491	0.540011	0.480596	0	0.444009	0.589886	0.493875	0.304154	0.374243	0.54769	0.732329	0.629422	0.469865
TSKS	0.00687968	0.00610469	0.00341567	0.0242905	0.0258282	0	0.00510047	0.0190352	0.0135296	0.0114277	0.0054662	0.0154369	0.0599908	0.0290168	0	0.0209717	0	0	0	0	0.00438608	0.00497748	0	0.0266707	0.00801956	0.0518464	0	0	0	0.0154061	0	0	0.00185299	0	0.0110178	0	0.0174399	0.00394261	0	0.00769629	0.0188822	0	0.00763631	0	0	0.0384258	0	0
AP2A1	0.228156	0.25907	0.292286	0.246805	0.217672	0.239698	0.41527	0.290687	0.436968	0.228866	0.289247	0.174484	0.222021	0.353156	0.438545	0.368929	0	0.278549	0.445351	0.292205	0.323761	0.369818	0.143758	0.346439	0.269452	0.121295	0	0.168533	0.308816	0.152187	0.37781	0.527772	0.291515	0.333225	0.199856	0.327814	0.398081	0.407302	0	0.267538	0.24701	0.357462	0.412381	0.249065	0.321815	0.374323	0.350069	0.388691
FUZ	0.00495128	0.0523402	0.0261041	0.0196802	0.026611	0.0294637	0.0749839	0.04448	0.0284549	0.036146	0.0328869	0.00802938	0.0496675	0.0157632	0.00779446	0.0580693	0	0.0633545	0.0535361	0.0202772	0.0468706	0.0539756	0	0.0161783	0.0442248	0	0	0.00834847	0.0451531	0.0488978	0.0432233	0.0259834	0.0327968	0	0.0231306	0.00917483	0.0447278	0.00833718	0	0.00612804	0.0234925	0.0165807	0.0442884	0	0.0524213	0.107674	0.0462001	0
MED25	0.178033	0.158817	0.204062	0.12845	0.140601	0.149564	0.288616	0.236044	0.240321	0.107976	0.117827	0.249107	0.107825	0.243211	0.306314	0.202535	0	0.143277	0.175578	0.141716	0.168459	0.281762	0.114988	0.278217	0.158788	0.162109	0	0.155197	0.159577	0.128082	0.230464	0.409962	0.183421	0.198318	0.148896	0.196214	0.275027	0.260252	0	0.22475	0.114892	0.172372	0.185149	0.175431	0.144898	0.208648	0.11989	0.290069
PTOV1	0.303631	0.245799	0.254858	0.237821	0.293003	0.177271	0.586687	0.300455	0.285447	0.127653	0.225095	0.178251	0.319186	0.260111	0.297002	0.188943	0	0.279345	0.257215	0.269999	0.222058	0.272176	0.25019	0.250495	0.266559	0.162291	0	0.281555	0.287046	0.36188	0.523951	0.307792	0.325092	0.206596	0.183271	0.199559	0.35818	0.304232	0	0.32919	0.338082	0.240933	0.267979	0.535872	0.374598	0.215393	0.201693	0.730568
PNKP	0.027146	0.0716125	0.127078	0.104774	0.0595209	0.0227095	0.0705388	0.0929089	0.150391	0.115151	0.0688844	0.0822637	0.0959707	0.164257	0.185004	0.164658	0	0.157472	0.127135	0.0942331	0.140781	0.0820829	0.0580765	0.211805	0.0739411	0.086684	0	0.0195067	0.0965092	0.0926274	0.0690933	0.113848	0.0797362	0.0213268	0.0430384	0.113459	0.098703	0.100778	0	0.057175	0.172632	0	0.106545	0.0778773	0.0862494	0.0349348	0.189147	0
TBC1D17	0.165317	0.158653	0.188162	0.155805	0.105451	0.134169	0.209868	0.160088	0.184988	0.0862768	0.111751	0.0658402	0.297635	0.249218	0.130658	0.135212	0	0.105385	0.146245	0.141584	0.180813	0.121294	0.0225293	0.0626126	0.157536	0.126494	0	0.22377	0.152835	0.10888	0.327031	0.263017	0.192743	0.0679273	0.172293	0.102345	0.163199	0.140987	0	0.137045	0.120531	0	0.104029	0.146157	0.174366	0.11024	0.152944	0.227667
IL4I1	0.0106378	0	0.0158507	0.00963958	0.0125809	0	0	0.00319338	0.0180022	0.0108082	0.00734417	0	0	0	0	0.0071739	0	0	0.0112375	0	0	0.0149466	0	0	0	0	0	0	0.0108154	0.00474307	0	0	0.0135604	0.0133434	0.0182359	0.0165643	0.00686187	0	0	0.0100497	0.00756437	0.0163575	0.00704016	0	0.00770733	0.0349348	0	0
AC011452.1	0	0	0.00213145	0.00669194	0	0.00515976	0.00768377	0.00932748	0.00564103	0	0.00186441	0	0	0.0310544	0.0106457	0.0291234	0	0	0.00612537	0.00641933	0	0.00654505	0	0.0146483	0	0	0	0	0	0	0	0.0113254	0.00246715	0	0	0.014545	0.00386275	0.00394261	0	0.00612804	0	0	0.00561559	0	0	0	0	0
ATF5	0.0242604	0.0247011	0	0.0242219	0.0309684	0.0511058	0.024486	0.0266044	0.0220998	0.0196048	0.0172818	0.00551557	0.0202463	0.0483447	0	0.0467662	0	0.0140047	0.0233157	0.0145527	0.0172884	0.0354018	0	0	0.0142285	0.022542	0	0.0399129	0.0201279	0.0175667	0.0277201	0.0286396	0.0120601	0	0.0141792	0.00588703	0.0316266	0	0	0.00679399	0.0220863	0	0.00854801	0	0	0	0.00999663	0
VRK3	0.125467	0.202955	0.255015	0.192541	0.181778	0.143076	0.122781	0.217498	0.290552	0.151667	0.19556	0.107627	0.186842	0.293255	0.266726	0.268215	0	0.249553	0.214613	0.162328	0.168633	0.225596	0.0748734	0.332803	0.101033	0.100332	0	0.105647	0.146392	0.172676	0.141874	0.250763	0.18716	0.129595	0.177034	0.177417	0.193575	0.215429	0	0.24309	0.154171	0.181505	0.184598	0.150883	0.133244	0.216866	0.312394	0.327476
ZNF473	0.0254362	0.0517093	0.107419	0.0616351	0.0315998	0.0468852	0.109956	0.0510095	0.0792477	0.0456411	0.0579259	0.0123641	0	0.0619177	0.0549462	0.0821263	0	0.0792128	0.0338213	0.0248392	0.0329106	0.0805085	0	0.151791	0.0417216	0.0233	0	0	0.0359497	0.0242845	0.0614458	0.119052	0.0414148	0.0355187	0.0572981	0.0417017	0.0813559	0.0416014	0	0.0332419	0.0597509	0.0635408	0.0794541	0.0378349	0.0329715	0.0588931	0.0516668	0.220225
IZUMO2	0.0342883	0.0160063	0.00854875	0.00778094	0.021376	0	0	0.00845574	0.0183097	0	0.0031399	0.00824773	0	0.0269614	0.0407496	0.0145203	0	0.034118	0.00416102	0.00709712	0.0132795	0.00953085	0	0.045813	0.012669	0.00741338	0	0	0.0360825	0.0116032	0	0	0.0304349	0.0366041	0	0.0307112	0.0142455	0.0291267	0	0.0205496	0.01587	0	0.00507979	0	0	0	0.0116212	0
MYH14	0.164496	0.325526	0.202377	0.262947	0.211324	0.209578	0.184654	0.297434	0.299132	0.264192	0.194206	0.174949	0.274463	0.294625	0.398054	0.196716	0	0.221131	0.187509	0.268517	0.240884	0.323913	0.194362	0.343648	0.132717	0.186771	0	0.156467	0.29701	0.227022	0.232819	0.250056	0.230643	0.179749	0.244656	0.205681	0.239679	0.23235	0	0.327821	0.195619	0.0745421	0.164321	0.096058	0.220638	0.364538	0.290894	0.572941
KCNC3	0.0765456	0.0880579	0.173896	0.068912	0.128217	0.0708072	0.144519	0.146833	0.144531	0.0855111	0.0890437	0.0597781	0.135016	0.186749	0.103817	0.071723	0	0.100322	0.109367	0.187835	0.100268	0.165078	0.0225293	0.118962	0.101131	0.0880541	0	0.105	0.1186	0.0831998	0.141216	0.122133	0.14665	0.232327	0.0892832	0.134457	0.195675	0.13272	0	0.0967348	0.140915	0.120345	0.117281	0.0750742	0.233941	0.554571	0.141889	0.227667
NR1H2	0.0678846	0.0762908	0.125951	0.124653	0.0758866	0.0996975	0.169667	0.145855	0.140933	0.0906116	0.122608	0.0852806	0.129059	0.213896	0.125656	0.0770068	0	0.102659	0.163645	0.0940571	0.103215	0.177921	0.0735134	0.189396	0.108497	0.0943645	0	0.0415245	0.0448955	0.0413147	0.189835	0.0958722	0.149835	0.124144	0.0985572	0.0922974	0.107967	0.154839	0	0.145205	0.123325	0.0255793	0.0843842	0.125273	0.158386	0.198788	0.161699	0.231049
NAPSA	0.00614742	0	0.00341567	0.00484793	0	0.00950076	0.0101634	0.00266507	0.0102633	0.00983643	0	0.00498397	0	0	0	0	0	0.0185511	0.00426438	0	0	0	0	0	0.0082545	0	0	0	0.00600078	0	0	0	0.0143088	0	0	0	0	0.00786463	0	0	0.0186167	0.0200933	0	0	0	0	0	0
POLD1	0.0217016	0.0147134	0.0286376	0.0222308	0.0179807	0	0.063383	0.023406	0.0117181	0.0196807	0.00420821	0.00887925	0	0.0310544	0.0223709	0.00844795	0	0.00979203	0.0171804	0.0241462	0.00615165	0.027152	0	0.0121857	0	0.00890038	0	0	0.0228114	0.00566421	0.00779429	0.0201878	0.0182729	0.0683758	0	0.0271978	0.025732	0.0332489	0	0.0187944	0.0301349	0	0.0203319	0	0.0193589	0.0308546	0.0231487	0.0886603
SPIB	0.00509025	0	0	0.00376157	0	0.0165794	0	0.00540251	0.0051766	0	0.00187696	0	0	0	0.00860028	0.00650707	0	0	0.00381397	0	0	0.00416687	0	0	0	0	0	0	0.00490666	0	0	0	0.00637495	0	0	0	0	0.00627483	0	0.00637696	0	0	0	0	0	0	0	0
MYBPC2	0.00594004	0.0116936	0.00714854	0.00739932	0.0246943	0	0	0	0.00778451	0.0335679	0.00910054	0	0	0	0	0.010331	0	0.0163364	0.013847	0.028416	0.00731667	0.00176605	0	0.0325873	0	0.0299986	0	0	0.00484697	0	0	0.00947271	0.00271729	0	0	0.0036454	0.00841141	0	0	0	0.00713101	0	0.0061326	0	0.00787129	0	0.00654035	0.0886603
FAM71E1	0.0162154	0.0379488	0.034469	0.0333661	0.044198	0.0556137	0.0220918	0.0322108	0.0387176	0.0234317	0.054802	0.00498397	0.0492697	0.0177434	0.0625382	0.038447	0	0.0318719	0.0594766	0.0353286	0.073764	0.0583715	0	0.0648464	0.0754103	0.00671425	0	0	0.0264804	0.0189586	0.0190964	0.0834373	0.0344741	0.0187368	0.0213608	0.0111101	0.0662229	0.0320585	0	0.0242909	0.0236106	0.0268602	0.0457908	0.0140758	0.0429116	0	0.0399404	0.099809
EMC10	0.0678173	0.0858296	0.185801	0.146075	0.0719828	0.115894	0.233861	0.131814	0.208368	0.100029	0.142703	0.115356	0.124114	0.281798	0.158542	0.159953	0	0.161519	0.201204	0.0890609	0.197894	0.183258	0	0.128225	0.0862445	0.125865	0	0.0992639	0.10342	0.116095	0.106193	0.206566	0.110699	0.0490877	0.0295434	0.172113	0.225983	0.103988	0	0.11017	0.157888	0.122743	0.131409	0.127294	0.11409	0.12619	0.16568	0.0886603
JOSD2	0.0278078	0.0189535	0.0547362	0.0796016	0.0645021	0.0402149	0.0955723	0.0954843	0.0622899	0.081259	0.0478179	0.0519445	0	0.0576784	0.0997548	0.030065	0	0.0505438	0.0964174	0.0471107	0.0665853	0.0567802	0	0.0542149	0.0780123	0.0667145	0	0.0159952	0.0267289	0.0446997	0.0116375	0.0540967	0.0590016	0.0672844	0.067217	0.0364459	0.0483973	0.0473239	0	0.0301865	0.0245057	0	0.0806423	0.0311656	0.0416957	0.0656808	0.0126996	0
ASPDH	0.00347556	0.013371	0.0259339	0.0519469	0.0133036	0.0210156	0.0382362	0.0543911	0.0458805	0.0330563	0.00974139	0	0	0	0.0319918	0.00837672	0	0.0104604	0.0221034	0.0118545	0.0379005	0.0200368	0	0.095465	0.0197835	0.0760423	0	0.018996	0.0194837	0.0262362	0.0187598	0.0135704	0.0431904	0.0611395	0	0.011335	0.0363327	0.0383726	0	0.0185171	0.0412022	0.0441218	0	0.0732171	0.0425675	0	0.0370736	0
LRRC4B	0.651129	0.71437	0.818753	0.651909	0.615334	0.571907	0.706885	0.81907	0.897959	0.756735	0.764991	0.675156	0.65273	0.992556	1.12637	0.701809	0	0.837762	0.690517	0.886028	0.773971	0.919356	0.519835	0.85805	0.732305	0.632521	0	0.448095	0.462927	0.576666	0.644609	1.06825	0.83985	0.608885	0.62617	0.942778	0.843848	0.888413	0	0.674199	1.01259	0.716297	0.646324	0.54183	0.770738	0.885909	0.824074	0.834338
SYT3	0.0702566	0.062392	0.163057	0.12277	0.109396	0.059823	0.0808897	0.153194	0.109779	0.059167	0.0709019	0.0511268	0.0775469	0.109982	0.163315	0.174496	0	0.120372	0.117042	0.104066	0.134724	0.0914269	0.0687577	0.127179	0.0271019	0.0160207	0	0.037511	0.0475517	0.0470319	0.0505206	0.0613535	0.0657099	0.0744532	0.0717195	0.0953312	0.124377	0.0851869	0	0.0785562	0.100084	0.0214016	0.122791	0.0165026	0.0532356	0.0630003	0.156274	0
C19orf81	0.0302676	0.0247044	0.0276154	0.0523871	0.0357719	0.0425057	0.0238118	0.0368069	0.0180349	0.0262127	0.0109852	0.00824773	0	0	0.0220397	0	0	0	0.0497299	0.0157341	0.00291868	0.0315955	0	0.0172967	0.0197451	0.0381733	0	0.0397003	0.0204207	0.00772823	0	0.0421158	0.0156818	0.0324521	0.0130797	0	0.0164448	0.016513	0	0.0169778	0.0139652	0.0252907	0.0386777	0.0256405	0.00917876	0	0.00699028	0
SHANK1	0.378988	0.526499	0.517952	0.427067	0.484032	0.353491	0.352088	0.472083	0.719014	0.551224	0.487164	0.591666	0.431825	0.688846	0.777151	0.632444	0	0.542454	0.40336	0.572484	0.443102	0.526727	0.189401	0.647209	0.403093	0.334909	0	0.230716	0.353903	0.413865	0.301072	0.439906	0.611761	0.725432	0.279369	0.64331	0.406266	0.529132	0	0.354114	0.745566	0.32854	0.489065	0.341888	0.427888	0.644368	0.922495	1.02164
CLEC11A	0.0675896	0.0935954	0.0997676	0.201254	0.130596	0.0879968	0.084466	0.137944	0.143361	0.0611299	0.077767	0.021825	0.120152	0.148362	0.0349676	0.117796	0	0.126702	0.184418	0.0955331	0.0974868	0.158747	0.0390905	0.192726	0.0454956	0.0516978	0	0.0689872	0.280292	0.0463011	0.112239	0.21062	0.0709693	0.0495289	0.0494436	0.0408548	0.103958	0.113971	0	0.0389063	0.0883813	0.110232	0.135906	0.0580161	0.0483345	0.107172	0.0296201	0.0886603
AC010325.1	0.0208244	0.0161772	0.0233316	0.00423091	0.0140908	0.00864125	0.0441357	0.0434045	0.0137887	0.00967748	0.0222933	0.0125101	0	0	0.0355903	0.0380531	0	0.0324641	0	0.0279684	0.0303618	0.020133	0	0.0434148	0.0221527	0.00734605	0	0.0293425	0.0265682	0.0181317	0.00706004	0.0537257	0.0327144	0.0728637	0.0199565	0.0393755	0.0490828	0.0329333	0	0.0439235	0.0338527	0.030309	0.0385782	0	0.051017	0	0.0216556	0
ACP4	0	0	0.00691048	0.0137735	0.0106621	0.0181806	0	0.00299856	0.00874484	0	0.00318739	0	0	0.0355968	0	0.0206053	0	0.00630736	0.0130041	0.00816631	0	0.00184146	0	0.020433	0	0	0	0	0	0	0	0.00964657	0.00877822	0.0154789	0	0.0052231	0	0.00849501	0	0	0	0.0163575	0.0131479	0	0	0	0.00654035	0
C19orf48	0.0245557	0.0339313	0.0212153	0.0257326	0.0353105	0.0272485	0.0157247	0.0501672	0.0413271	0	0.0306566	0.0130134	0.0365223	0.0749991	0.0180177	0.0639945	0	0.0130653	0.0262622	0.0365338	0.048505	0.0568124	0	0.127243	0.0581443	0.0573584	0	0	0.0219799	0	0	0.0243155	0.0152793	0.0158456	0	0.0154351	0.0136549	0.0369481	0	0.0903523	0.026487	0.0389092	0.0614036	0.0163301	0.0311748	0.0108716	0.031401	0
KLK15	0	0.00483772	0.00236693	0.00514401	0	0	0	0	0.0143939	0.00803691	0	0	0	0	0	0	0	0	0.00481902	0.00317132	0	0.0121896	0	0	0	0	0	0	0.0068847	0.0150514	0	0.0230988	0.00469953	0	0	0	0.00635847	0.00636166	0	0.0110194	0	0	0.00593074	0	0.0102987	0	0	0
KLK3	0	0.0240782	0.00159769	0.00223538	0	0	0.0075925	0.00875022	0.00217538	0	0.00367466	0	0	0	0.0131455	0	0	0.00592943	0	0	0.00425557	0.00677819	0	0	0	0	0	0	0.00563123	0	0	0	0	0.0248176	0	0	0.00439733	0	0	0	0	0	0.0169782	0.0158066	0.00915469	0	0	0
KLK2	0.00553159	0.0153544	0.00896913	0.00457866	0.0173866	0.00502192	0	0	0.00752863	0.0160834	0.0047467	0.0226483	0	0	0	0.020479	0	0.0273907	0.0162904	0.0051952	0.0212633	0.0364332	0	0	0.00849162	0.00621068	0	0	0.0125921	0.0277293	0	0	0.00260039	0.0373538	0.00687681	0.00709623	0.0115708	0	0	0.0100497	0	0.0200742	0.00534643	0.029072	0.008724	0.0380195	0	0
KLK4	0.0200717	0	0.00802649	0	0.0152434	0.0143172	0.00745891	0.0178247	0.0318226	0.00987151	0.0119715	0	0.0598694	0.0928102	0.0277541	0.00598618	0	0.0384484	0.0188569	0.0267785	0.00392892	0.0353614	0	0.0251174	0.00366579	0	0	0.0168271	0.0268903	0.0276887	0.00764534	0.0154595	0.00639289	0.0178673	0.00828105	0.0162983	0.0424585	0.00846603	0	0.0294436	0.00701058	0	0.00386035	0	0.00607307	0.0150149	0.0249535	0
KLK5	0.0172634	0.00899082	0.0082448	0.00471861	0.0101846	0	0	0.0123196	0.00663727	0	0.00214943	0	0	0.0254707	0.0244446	0.0409441	0	0	0.00298209	0.00733441	0	0.00873943	0	0	0.022501	0.0183769	0	0	0	0	0	0.0184603	0.00509371	0.0301742	0	0	0.00301037	0.00505587	0	0	0.00563646	0	0.0277594	0	0.00390028	0	0	0
KLK6	0	0.0173648	0.013202	0.00332774	0.00534077	0.00882032	0.0075925	0.00805501	0.0160954	0.01013	0.00241332	0	0	0	0	0	0	0	0	0	0.00519288	0.00603077	0	0	0.0145866	0.024516	0	0	0.00655534	0.00715135	0	0.0136152	0.00691166	0	0	0	0	0	0	0	0	0.0415173	0	0	0	0	0.0174635	0
KLK7	0	0	0.00243903	0.00821535	0	0.0108258	0	0	0	0	0.00654421	0	0	0	0	0.0197783	0	0	0.0212812	0	0.005457	0	0	0	0.00315998	0	0	0	0.0161578	0.0221835	0	0	0.00486475	0	0.018164	0	0.010637	0	0	0	0	0	0	0	0	0	0	0
KLK10	0.0310025	0.0235491	0.0314615	0.0530691	0.0384548	0.0243473	0	0.0136458	0.0352892	0.0264969	0.0372126	0.00987153	0.0202463	0.0634813	0.0741404	0.0494678	0	0.121213	0.0313931	0.0532602	0.00333308	0.0558217	0	0.0647443	0.0408585	0	0	0.0216304	0.0179504	0	0.00599461	0.0213592	0.0029952	0	0.0105572	0.0107265	0.0418597	0.0230266	0	0.00952088	0.00576991	0	0.0301908	0	0	0.0425758	0.0428092	0
KLK11	0	0	0	0	0	0	0	0	0	0	0	0	0	0	0	0.00886404	0	0	0	0	0	0	0	0	0	0	0	0	0	0	0	0	0	0	0	0	0	0	0	0	0	0	0	0	0	0	0	0
KLK12	0	0	0	0	0	0	0	0	0	0	0	0	0	0	0	0	0	0	0	0	0	0	0	0	0	0	0	0	0	0.0128304	0	0	0	0	0	0	0	0	0	0	0	0	0	0	0	0	0	0
KLK13	0	0	0	0.0051461	0	0	0	0	0	0	0	0	0	0	0	0	0	0	0	0	0	0	0	0	0	0	0	0	0	0	0	0	0	0	0	0	0.00371167	0	0	0	0	0	0	0	0	0	0	0
KLK14	0	0.00670457	0.013104	0.0121196	0.0123467	0.0234543	0.0525187	0.0212939	0.0243155	0.00879007	0.00338896	0	0	0	0	0	0	0.0196875	0.0283516	0	0.0205601	0.0115533	0	0.0146483	0.0129739	0	0	0	0.043769	0.0123977	0.0306666	0.0335488	0.0131468	0.0178673	0	0.00790434	0.0285161	0.0312728	0	0.0450421	0.0135854	0.0136588	0.00700225	0.0163301	0.0172331	0.0268603	0.0160043	0
CTU1	0.00561254	0.0223284	0.0411972	0.0250154	0.0356501	0.0368265	0.0650552	0.0337932	0.0479707	0.0101736	0.0433129	0.0417015	0.0868921	0.108066	0.0599194	0.0574782	0	0.0390599	0.052813	0.0566756	0.0531379	0.06846	0.0585383	0.0568789	0.026129	0.0190188	0	0.0292042	0.0700771	0.0209697	0.042178	0.0563762	0.0431602	0.0133434	0	0.0432787	0.05738	0.0161113	0	0.036091	0.0504838	0	0.070239	0.0389101	0.0252937	0.0672617	0.0633075	0
SIGLEC9	0	0.0164035	0.00247068	0.00417427	0	0	0.0095716	0	0.00284265	0.00786707	0.00766004	0	0	0.0157632	0	0.0111852	0	0.00806559	0	0.0112446	0.00536435	0.00559389	0	0	0	0	0	0	0.0057051	0	0	0	0.00492862	0	0.00870211	0	0.00267004	0.0116195	0	0.0106175	0	0	0	0	0.0198243	0	0.0207032	0
SIGLEC7	0	0	0	0.00589926	0	0	0	0	0	0	0	0	0	0	0	0	0	0	0	0	0	0	0	0	0	0	0	0	0	0	0	0	0	0	0	0	0	0	0	0	0	0	0.00757649	0	0	0	0	0
CD33	0	0	0	0.00396661	0	0	0	0.00890577	0.0042891	0	0	0.0127837	0	0	0	0	0	0	0.0053316	0	0	0	0	0	0	0	0	0	0	0	0	0.00958842	0	0	0	0	0	0	0	0.00780779	0.00517793	0	0	0	0	0	0	0
SIGLECL1	0	0	0.00302231	0.00774109	0.00543316	0	0	0	0	0	0.00260015	0	0	0	0	0	0	0	0	0	0	0	0	0	0.00383679	0	0	0	0	0	0	0	0	0	0	0	0.00306877	0	0	0	0	0	0	0	0.00917986	0	0	0
IGLON5	0.131743	0.093337	0.152968	0.135083	0.109807	0.0800149	0.289506	0.207351	0.1912	0.141474	0.191088	0.0952872	0.0844385	0.149005	0.23551	0.176945	0	0.207503	0.148222	0.183878	0.166042	0.162914	0.0348177	0.192649	0.185808	0.0812771	0	0.0941307	0.147802	0.127429	0.185099	0.255999	0.148555	0.11375	0.119302	0.0494229	0.266119	0.146419	0	0.101819	0.165807	0.133721	0.156698	0.112589	0.262819	0.133284	0.260915	0.0886603
VSIG10L	0.039717	0.00654851	0.0116045	0.0527669	0.016982	0.0157538	0.025121	0.0119615	0.0211308	0.0118622	0.0197628	0.00515479	0	0	0.0106457	0.0144341	0	0.0253687	0.0300343	0.00881258	0.0443359	0.0524581	0	0.0212684	0.0123463	0	0	0	0.0123033	0	0.00706004	0.0253743	0.012964	0	0	0.0176484	0.026739	0.009639	0	0.00637696	0.0112239	0	0.023655	0	0.0241333	0	0.00998653	0
ETFB	0.0181102	0.0112622	0.0198466	0.020262	0.0218143	0.0781759	0.0528173	0.0434673	0.0439993	0.00933362	0.0311116	0.0318269	0	0.0456471	0	0.0319904	0	0.0391243	0.0860919	0.0146715	0.0468013	0.0605278	0.0762815	0.0680576	0.073363	0.0309963	0	0	0.0313984	0.0896602	0.0336032	0.0811779	0.0288419	0	0.00946189	0.06094	0.0350562	0.0212275	0	0.0734089	0.0359292	0.0294263	0.0546858	0.0358281	0.0355888	0.0175875	0.00760306	0
AC008750.8	0	0	0	0.00393763	0	0	0	0	0	0	0	0	0	0	0	0	0	0	0	0	0	0	0	0	0	0	0	0	0	0	0	0	0	0	0	0	0	0	0	0	0	0	0	0	0	0	0	0
NKG7	0	0	0	0	0	0	0	0	0	0	0	0	0	0	0	0	0	0	0	0	0	0	0.0378402	0	0	0	0	0	0	0	0	0	0	0	0	0	0	0	0	0	0	0	0	0	0	0	0	0
LIM2	0	0	0	0.00447733	0	0	0	0	0.00403747	0	0	0	0	0	0	0	0	0	0	0	0	0	0	0	0.00443098	0	0	0	0	0.00544409	0	0	0	0	0	0	0	0	0	0	0	0	0	0	0	0	0	0
C19orf84	0	0	0	0	0	0.00501601	0	0	0	0	0	0	0	0	0	0	0	0	0	0.00641933	0	0	0.0368611	0	0	0	0	0	0	0	0	0	0.00612732	0	0	0	0	0	0	0	0	0	0.00636466	0	0	0	0	0
SIGLEC10	0	0.00857357	0	0	0.00396714	0	0	0	0.0135041	0	0	0	0	0.0310544	0	0	0	0.00843101	0	0	0	0.00166471	0	0	0	0	0	0	0	0	0	0.014855	0	0	0.0170858	0	0.00430028	0.0192488	0	0	0.0139321	0	0	0.0143259	0	0.014397	0	0
SIGLEC8	0	0	0	0	0	0	0	0	0	0	0	0	0	0	0	0	0	0	0	0.00738263	0	0	0	0	0	0.0184451	0	0	0	0	0	0	0	0	0	0	0	0	0	0	0	0	0.00966808	0	0	0	0	0
SIGLEC6	0	0	0	0	0	0	0	0	0	0	0	0	0	0	0	0	0	0	0	0	0	0	0	0	0	0	0	0	0	0	0	0	0	0	0	0	0	0	0	0	0	0	0	0	0	0	0	0
ZNF175	0.196999	0.0963986	0.122332	0.0902509	0.0929236	0.0993792	0.13165	0.156006	0.146051	0.072293	0.15581	0.0577942	0.0415903	0.129281	0.12923	0.12421	0	0.106059	0.147009	0.0996529	0.13444	0.155951	0.0714997	0.101537	0.146721	0.0783593	0	0.0587578	0.105016	0.102879	0.112738	0.107606	0.0894102	0.0260393	0.0574763	0.118233	0.0738945	0.122908	0	0.0828291	0.106734	0.105601	0.110448	0.0828339	0.0615179	0.109677	0.120634	0
SPACA6	0.131247	0.174517	0.140025	0.141001	0.0751751	0.0344593	0.0742292	0.103788	0.195838	0.121806	0.0900621	0.145209	0.130511	0.144111	0.244988	0.117053	0	0.150815	0.0918841	0.184847	0.141478	0.159	0.0874029	0.208633	0.078	0.190522	0	0.0433404	0.125401	0.150634	0.105158	0.194695	0.122163	0.142152	0.0670186	0.192238	0.162073	0.123124	0	0.108183	0.164622	0.130415	0.118014	0.0264709	0.0878062	0.150145	0.203697	0
HAS1	0	0.0177629	0.022842	0.0271355	0.0134896	0.0244221	0.0160176	0.0245473	0.0452218	0.0177144	0.0167851	0.017815	0	0.0615221	0.0191763	0.0739228	0	0.0350405	0.0760817	0.00396851	0.0311441	0.0559747	0	0.0537972	0.0308017	0	0	0	0.0483867	0.0171255	0.0175066	0.0581694	0.016715	0.015015	0.00687681	0.0431628	0.0754457	0.0368939	0	0.006073	0.0265225	0	0.0352886	0.0311656	0.0302961	0.0199829	0.0370223	0
FPR1	0.0228848	0	0.0253369	0.0282958	0.0195596	0	0	0.0175303	0.0164984	0	0.0065937	0.00497716	0	0	0.0237909	0.0085623	0	0	0.0383782	0.0053691	0.0196922	0.0291761	0	0.0175404	0.00424087	0.00671425	0	0.00894278	0.0225499	0	0	0.0326707	0.0148208	0	0.00828105	0.00471508	0.0149438	0.00622963	0	0.0100582	0.0164641	0	0.024843	0	0.00747918	0	0.0227375	0
FPR2	0.00740725	0.0172467	0.00755159	0.00778313	0.0137178	0.00817104	0.00918218	0.0138436	0.0125001	0	0.0060166	0	0	0	0	0	0	0	0.0130691	0.0138684	0.0200587	0.0145725	0	0	0	0.0270504	0	0.0228569	0.0383992	0.0124315	0	0.0183708	0.0143201	0	0.0595838	0	0.0247369	0	0	0.025541	0	0	0	0	0	0.041536	0	0
FPR3	0	0	0.0128222	0.0099963	0.0144114	0.00731207	0	0.00420461	0.0144504	0.0152174	0.00432753	0	0	0	0	0	0	0.00996596	0	0	0.0127485	0.0125141	0	0.0287486	0	0	0	0	0.0180559	0.0074734	0	0	0.00515264	0	0.0181003	0.0168869	0	0	0	0.0162033	0	0	0.00708677	0	0	0	0	0
ZNF577	0.640936	0.576327	0.526351	0.325099	0.460599	0.502579	0.391284	0.427453	0.512042	0.596813	0.570611	0.323877	0.298434	0.390346	0.624321	0.394834	0	0.505833	0.486625	0.556576	0.429783	0.656045	0.217207	0.610811	0.503479	0.425643	0	0.392318	0.443645	0.384897	0.478682	0.808752	0.63576	0.62624	0.58071	0.475131	0.414234	0.477701	0	0.616375	0.415707	0.433203	0.570088	0.198701	0.474901	0.549325	0.361182	0.800292
ZNF649	0.0427834	0.0118941	0.0313162	0.0569964	0.0599271	0.0246442	0.038331	0.0157557	0.0573927	0.0991494	0.0653737	0.0811896	0	0.0899626	0.0803331	0.0852488	0	0.0700896	0.0411611	0.0587824	0.0553046	0.0779584	0	0.0773112	0.0310457	0.0322077	0	0	0.0281012	0.0330516	0.037218	0.0917562	0.0436898	0.0193242	0	0.0831492	0.058088	0.0380428	0	0.0566357	0.0188442	0	0.0728233	0	0.0296069	0	0.0504862	0.099809
ZNF613	0.0225976	0	0.0177561	0.0308218	0.0408691	0.0414167	0	0.0226516	0.0406196	0.00987151	0.0239857	0.0236537	0	0.0218379	0.0177724	0.0369571	0	0.0170565	0.0466802	0.0150407	0.0417014	0.0250171	0.035064	0.0851164	0.0167664	0.0281109	0	0.0103949	0.024853	0.0345816	0.0181024	0.036867	0.0363707	0.0328958	0	0.0232895	0.0524025	0.0214056	0	0.00807787	0.0112239	0	0.00534643	0	0.0336702	0.0393624	0.0620007	0.0886603
ZNF350	0.0679774	0.0237418	0.0602048	0.0421225	0.0688449	0.0850937	0.0361936	0.0347358	0.0838834	0.0552123	0.0571241	0.0351069	0	0.216107	0.0608968	0.120356	0	0.0522415	0.108418	0.0698938	0.0306736	0.0546558	0.0353294	0.087688	0.0310036	0.019096	0	0	0.0270999	0.0369534	0.0335173	0.0603302	0.0641986	0.0814122	0.041353	0.0367063	0.0410104	0.0644933	0	0.0337865	0.0445047	0.0421076	0.0408631	0.016181	0.0311466	0.0199829	0.138668	0
ZNF615	0.0928196	0.0800883	0.109016	0.0773582	0.0815714	0.0943879	0.180314	0.0692978	0.0779466	0.135169	0.115534	0.0362853	0.0960505	0.0310544	0.0435652	0.110845	0	0.129169	0.152667	0.0842479	0.122228	0.114309	0	0.185895	0.119245	0.0639176	0	0.0727104	0.0635593	0.058939	0.0644086	0.0764076	0.0914745	0.0736466	0.0457485	0.0411635	0.102349	0.0924799	0	0.0919081	0.129175	0.0829053	0.129775	0.084759	0.136647	0.080304	0.0604461	0
ZNF614	0.0404874	0.08798	0.0655326	0.037232	0.0426746	0.0544129	0.126787	0.0717636	0.0593658	0.113212	0.087611	0.0311493	0.0320473	0.0648856	0.0489882	0.105037	0	0.0495677	0.0424985	0.0255597	0.0946235	0.131522	0.0715334	0.130569	0.0656017	0.0800664	0	0.0523046	0.132785	0.0658891	0.0330614	0.158846	0.0454021	0.0851964	0.0281968	0.0611822	0.160913	0.139672	0	0.124444	0.073855	0.121708	0.11729	0.0405211	0.127605	0.069157	0.072072	0.099809
ZNF432	0.303701	0.209515	0.239444	0.201935	0.222336	0.198268	0.20887	0.229454	0.27727	0.207273	0.246204	0.192538	0.126225	0.271918	0.398626	0.232786	0	0.279201	0.222812	0.181252	0.232433	0.284721	0.188719	0.256642	0.243223	0.154868	0	0.0958309	0.269985	0.200589	0.282026	0.319345	0.233517	0.127636	0.143912	0.214117	0.241817	0.231605	0	0.241308	0.191209	0.18695	0.212706	0.161528	0.202481	0.261657	0.294	0.238815
ZNF841	0	0	0	0	0	0	0	0	0	0	0.0018566	0	0	0	0	0	0	0	0.00260966	0	0	0	0	0	0.00341498	0	0	0	0	0	0	0	0	0	0	0	0	0	0	0	0	0	0	0	0	0	0.0107065	0
ZNF616	0.0660209	0.033029	0.050603	0.0426584	0.031034	0.0513853	0.0614151	0.0420426	0.0726287	0.0649939	0.0545437	0.0645888	0	0.0536314	0.0833146	0.0734783	0	0.0692373	0.0622157	0.0393684	0.0470728	0.0962117	0	0.108213	0.0112118	0.0521928	0	0.0184824	0.0520872	0.0261616	0.0093292	0.0643107	0.0483018	0.0463009	0.051326	0.0355199	0.0770038	0.0404897	0	0.0291972	0.0572074	0.0438434	0.0353855	0	0.0389853	0.0315363	0.0277135	0
ZNF836	0.09193	0.0514062	0.0537672	0.0562126	0.0623454	0.0554387	0.0534028	0.0432377	0.1106	0.0326223	0.0689693	0.00551557	0.0278629	0.0467161	0.0711357	0.178126	0	0.0448081	0.0834192	0.0369586	0.0549086	0.121008	0.094029	0.126151	0.0552993	0.0491465	0	0.0663973	0.0379314	0.0348269	0.0971768	0.196752	0.0568752	0.0874417	0.0362677	0.0369141	0.057636	0.0497886	0	0.0608184	0.0954365	0.0912662	0.0441001	0.0256405	0.0340281	0.0265635	0.0670807	0.139007
PPP2R1A	0.52689	0.434043	0.486331	0.367551	0.309467	0.570164	0.986911	0.578797	0.450791	0.373983	0.663633	0.324665	0.723939	0.481048	0.39049	0.160879	0	0.292081	0.775131	0.418154	0.521988	0.565187	0.439843	0.55434	1.00661	0.443015	0	0.430757	0.416028	0.338364	0.543839	0.653041	0.598177	0.303217	0.405356	0.402362	0.678227	0.632157	0	0.415241	0.244702	0.426877	0.325025	0.805009	0.773543	0.507907	0.187304	0.807709
ZNF766	0.190902	0.126713	0.223535	0.204774	0.141672	0.0836226	0.216124	0.150883	0.232473	0.135129	0.130689	0.113595	0.179363	0.156174	0.194824	0.187963	0	0.125137	0.158796	0.114533	0.17931	0.248779	0.0985993	0.210653	0.148671	0.128539	0	0.0835687	0.144299	0.160485	0.0775243	0.242895	0.111439	0.219971	0.176654	0.157869	0.215411	0.159714	0	0.102805	0.0772832	0.175775	0.138316	0.0340093	0.113758	0.0674645	0.136087	0.139007
ZNF480	0.0259786	0.00857357	0.10526	0.036343	0.0695678	0.0442897	0.0415138	0.0352084	0.0641502	0.075689	0.0910533	0.0404998	0	0.168841	0.0624711	0.0419094	0	0.0779387	0.0691504	0.0525069	0.0890429	0.0656772	0.0500494	0.116114	0.0122929	0.0373183	0	0.0422933	0.0687597	0.0502818	0.0141218	0.0680894	0.0483663	0.0639539	0	0.0343033	0.0584244	0.0636755	0	0.0358175	0.102019	0.0268602	0.0407419	0	0.0342351	0.0469509	0.0570064	0.151062
ZNF610	0.0540975	0.0582752	0.111693	0.128454	0.102235	0.039927	0.0493266	0.131632	0.121359	0.0670832	0.0797207	0.0613309	0.0686043	0.0837162	0.14322	0.126691	0	0.0802739	0.0896735	0.0956443	0.13016	0.206723	0.131628	0.130189	0.0663792	0.0750348	0	0.0234413	0.115243	0.0788277	0.112085	0.0968864	0.105392	0.0649914	0.036655	0.136295	0.0711655	0.129717	0	0.104537	0.120498	0.088914	0.0798121	0.0232987	0.112915	0.132877	0.150704	0.330858
ZNF880	0.147903	0.0373011	0.101055	0.0815641	0.0756033	0.0459381	0.117012	0.0953754	0.0904675	0.0462225	0.07545	0.0566335	0.102639	0.165475	0.16653	0.0740208	0	0.189539	0.104012	0.0668946	0.0399111	0.232971	0.0430175	0.284925	0.0412686	0.0254675	0	0.02759	0.0678198	0.0179873	0.130828	0.137178	0.0902916	0.107872	0.0975734	0.0564562	0.066452	0.0920908	0	0.0264904	0.124531	0.0218343	0.056325	0.0210985	0.0950679	0.19119	0.0516082	0
ZNF528	0.248857	0.257919	0.196943	0.263788	0.225251	0.281171	0.239635	0.146786	0.266537	0.171221	0.308501	0.31362	0.224296	0.24867	0.212749	0.185207	0	0.209353	0.280616	0.179814	0.258695	0.225766	0.085919	0.246184	0.20263	0.161793	0	0.0812895	0.191164	0.196929	0.252114	0.119514	0.154194	0.307465	0.202201	0.305065	0.23248	0.166395	0	0.0499729	0.109583	0.127319	0.133069	0.163301	0.180159	0.196447	0.14268	0.339531
ZNF534	0.26138	0.312475	0.166851	0.116614	0.137637	0.137873	0.106321	0.165977	0.150146	0.20086	0.179775	0.10914	0.0447191	0.230267	0.199699	0.177968	0	0.16909	0.177865	0.185653	0.167645	0.360413	0.0368611	0.353567	0.103089	0.201561	0	0.114636	0.16221	0.203385	0.184876	0.357238	0.160946	0.06985	0.104999	0.149429	0.116224	0.213286	0	0.134278	0.169028	0.169279	0.276843	0.037051	0.0672303	0.18609	0.135072	0.378522
ZNF578	0.0268918	0.0231223	0.0527152	0.0543539	0.0616144	0.0389448	0.0414488	0.0253994	0.0576795	0.0779939	0.0784961	0.0895681	0.0885349	0.170915	0.0388163	0.0544529	0	0.0428884	0.0745064	0.0579311	0.0603221	0.158029	0	0.0739239	0.0563389	0.104003	0	0.0358466	0.0513371	0.0399262	0.0264514	0.170382	0.0685243	0.0759865	0.0501617	0.0620556	0.0430373	0.055239	0	0.039985	0.0782578	0.0981692	0.0749787	0.0747135	0.0174692	0.172154	0.0458185	0.38631
ZNF808	0.0804583	0.121012	0.0991134	0.126679	0.0663459	0.0701186	0.086646	0.0566726	0.118252	0.0976042	0.0802783	0.126456	0.0426784	0.255283	0.148578	0.111064	0	0.101007	0.0951165	0.0633606	0.0865017	0.115743	0.0486499	0.132083	0.0715573	0.0922927	0	0.0358425	0.0415928	0.0938412	0.114667	0.0564007	0.0973659	0.0814325	0.042656	0.118734	0.0921049	0.0827044	0	0.0662303	0.0505708	0.070377	0.0461089	0.0500899	0.0468096	0.163719	0.143085	0.238815
ZNF701	0.145749	0.0722467	0.100532	0.0894352	0.0775429	0.0820434	0.215601	0.142387	0.145406	0.191951	0.0777866	0.120288	0.0629246	0.0705694	0.189802	0.0925998	0	0.174096	0.136377	0.0581307	0.0948064	0.134741	0.1153	0.13755	0.0961041	0.120983	0	0.0590975	0.101675	0.105106	0.132194	0.115953	0.129292	0.115053	0.0813628	0.0649546	0.113793	0.110626	0	0.106537	0.109633	0.0541654	0.0830838	0.136231	0.0993485	0.090067	0.074508	0.220225
ZNF83	0.412982	0.522976	0.714136	0.622474	0.563035	0.431223	0.944523	0.448147	0.673212	0.437506	0.454702	0.367625	0.212375	0.849322	0.753493	0.589802	0	0.610667	0.560672	0.41125	0.321916	0.760167	0.264121	0.61385	0.493462	0.400224	0	0.396844	0.472156	0.371632	0.351992	0.702716	0.7099	0.497639	0.410257	0.643245	0.650415	0.617361	0	0.479326	0.517404	0.356955	0.773653	0.302961	0.558598	0.499486	0.437641	1.451
ZNF611	0.374704	0.300605	0.375954	0.309484	0.330009	0.169563	0.173247	0.282411	0.379306	0.143986	0.199049	0.229541	0.137706	0.4793	0.255017	0.368683	0	0.419982	0.333346	0.239436	0.308813	0.392823	0.156982	0.471743	0.213021	0.262093	0	0.183171	0.3416	0.249769	0.287443	0.443574	0.256808	0.156311	0.267814	0.282711	0.254291	0.27801	0	0.3118	0.424877	0.271226	0.391068	0.143497	0.249933	0.175896	0.293448	0.605363
ZNF600	0.0479598	0	0.013811	0.0233381	0.0549693	0.0098584	0	0.00562169	0.00707718	0	0.00639996	0	0	0	0	0.0351166	0	0.0159041	0.00696116	0.0267485	0.00540996	0.034124	0.0186168	0.00771715	0	0.0252246	0	0	0.00489145	0	0.00779429	0.0842532	0.0243931	0	0.0130515	0.00825363	0.0111819	0.0274387	0	0.0160604	0.0134412	0	0.0152086	0	0.00931922	0	0	0
ZNF28	0.044039	0.0596909	0.0764751	0.0326091	0.0391408	0.0147819	0.0513339	0.0297835	0.0550922	0.0474922	0.0311484	0.0671674	0.0460357	0.0797305	0	0.0401848	0	0.0209709	0.0199207	0.0197108	0.0406892	0.0630235	0.03394	0.112064	0.0278934	0	0	0	0.0414824	0.0377752	0.0479222	0.0385302	0.0443519	0.0302739	0.0344747	0.0837577	0.0102836	0.0381218	0	0.0747996	0.0386833	0.0415889	0.00593074	0.0140758	0.0470709	0.0674162	0.0222576	0
ZNF320	0.00865467	0	0.0140121	0.0396371	0.0400941	0.0480803	0.0081123	0.0146309	0.016402	0.0578843	0.022801	0.0240884	0	0	0.0261192	0	0	0.00592943	0.0325741	0	0.0400957	0.0271089	0.0394597	0.029377	0.0117082	0.0395585	0	0	0.0410348	0.0085565	0.012116	0.0468696	0.045772	0.0786905	0.0316113	0.0122433	0.0100447	0.0362934	0	0.0250964	0.0322115	0.0252907	0.0288764	0	0.0363445	0.0365749	0	0.0886603
ERVV-1	0	0	0	0	0	0	0	0	0	0	0	0	0	0	0	0	0	0	0	0	0	0	0	0	0	0	0	0	0	0	0	0	0	0	0	0	0	0	0	0	0	0	0	0	0	0	0	0
ERVV-2	0	0	0.0147142	0.00388671	0.00508699	0	0.0121529	0.00516737	0	0	0	0	0	0	0	0	0	0	0.0137722	0	0	0.00603467	0	0	0	0	0	0	0.0054753	0	0	0	0	0	0	0.0052231	0	0	0	0.0100554	0.00799387	0	0	0	0.00754221	0	0	0
ZNF160	0.168823	0.141088	0.299336	0.173461	0.158733	0.170962	0.336794	0.23677	0.286147	0.241597	0.159179	0.248249	0.169986	0.184685	0.268868	0.281052	0	0.25123	0.278749	0.232452	0.156321	0.3765	0.215694	0.363927	0.148729	0.113181	0	0.184145	0.234605	0.133525	0.17296	0.283246	0.249067	0.273186	0.267147	0.229703	0.321132	0.258766	0	0.273852	0.244152	0.300656	0.177209	0.175039	0.314522	0.214581	0.3284	0.585836
ZNF415	0.0628773	0.0516271	0.0703367	0.0619905	0.0480775	0.0382957	0.0491741	0.0539107	0.0954997	0.0796718	0.10804	0.0404217	0.0669907	0.0310544	0.0368893	0.0566698	0	0.0953261	0.057362	0.040303	0.0774438	0.104612	0.0971415	0.126889	0.0895291	0.112783	0	0.114685	0.0734729	0.018844	0.0873858	0.1296	0.0997511	0.0828381	0.114915	0.0683367	0.108463	0.105199	0	0.0790734	0.0309645	0.0861138	0.0858361	0.0700223	0.0487094	0.0463236	0.0465609	0.151062
ZNF347	0.151191	0.127515	0.229216	0.160662	0.113795	0.128261	0.24581	0.203418	0.220542	0.165561	0.163948	0.18488	0.0766658	0.117147	0.259044	0.159331	0	0.191778	0.181202	0.181855	0.143765	0.312243	0.0593988	0.308553	0.157461	0.118028	0	0.0414101	0.238128	0.120242	0.164634	0.28442	0.197769	0.197353	0.220812	0.0875333	0.24146	0.267556	0	0.241485	0.150866	0.0817921	0.295909	0.153126	0.179221	0.21294	0.130054	0.250871
ZNF665	0.131323	0.0663792	0.104495	0.0849718	0.0381911	0.0410493	0.0738799	0.0886959	0.0983078	0.068661	0.0851243	0.0412654	0.0365223	0.262128	0.0937639	0.0961231	0	0.106025	0.132457	0.108229	0.0793695	0.180301	0.0324429	0.122762	0.0237041	0.0345068	0	0.025161	0.0806731	0.0435339	0.081107	0.117083	0.0736329	0.070279	0.0296242	0.0819961	0.115153	0.123877	0	0.200455	0.105095	0.0340448	0.122485	0.0782465	0.0526271	0.0821768	0.0933727	0
ZNF677	0.036093	0.0364832	0.0627725	0.0568939	0.0720222	0.0319449	0.0658639	0.05007	0.067756	0.02645	0.0471201	0.0177693	0.0415903	0.0419847	0.0404087	0.0426147	0	0.0652759	0.117764	0.0292699	0.0360544	0.0501008	0	0.0736712	0.0666827	0.0376821	0	0.0273668	0.11378	0.061438	0.0398005	0.0984374	0.077358	0.0397253	0.0281046	0.0570325	0.0827737	0.0277909	0	0.0131109	0.0465038	0.0163575	0.0379009	0	0.0914304	0.0749245	0.0532639	0.0886603
VN1R2	0	0	0.00478279	0	0	0.00793596	0	0	0	0	0	0	0	0.0177434	0	0	0	0.00988666	0	0	0	0	0	0	0	0	0	0	0	0	0	0.012094	0	0	0	0	0	0	0	0	0	0	0	0	0	0	0	0
ZNF845	0.024751	0.00891614	0.0245621	0.0126009	0.00687173	0	0.0163819	0.00526784	0.0220376	0	0.0248824	0.0202899	0.0365223	0.0157632	0.0368219	0.0275334	0	0.0232087	0.0282997	0.00557257	0.0133032	0.0281096	0.0489254	0.0490066	0.0325885	0.0123441	0	0.0103949	0.0103366	0	0.0236631	0	0.0173364	0	0	0.0248014	0.0235108	0.0310346	0	0.00686075	0.0146906	0.0147287	0.0201782	0.087319	0.0368146	0	0.0554428	0
ZNF525	0.0621618	0.0109484	0.0223969	0.0651815	0.0348934	0.0227987	0.0556087	0.0292756	0.0641324	0.0862259	0.0422589	0.00498397	0.0447191	0.052159	0.0354524	0.0463641	0	0.0463468	0.0649442	0.0416597	0.0557221	0.0615113	0.0931415	0.0857196	0.0332285	0.0362535	0	0.018208	0.0594911	0.0347078	0.0508686	0.0493036	0.0691417	0.0326676	0.0283777	0.0340504	0.0560909	0.033561	0	0.03825	0.0265353	0	0.0715414	0.0381051	0.0369036	0.0585528	0.0113391	0
ZNF765	0.0496034	0.0369569	0.033792	0.0490779	0.0481284	0.0244568	0.0724798	0.0188339	0.0669295	0.0170749	0.0577207	0.0393771	0	0.165448	0.0261208	0.0697284	0	0.0896111	0.0701486	0.0318287	0.0384692	0.0832057	0	0.074895	0.0443427	0.053706	0	0.021891	0.035298	0.0414485	0.0222985	0.0523337	0.0545456	0.0910008	0.0527772	0.0613177	0.0477225	0.0821092	0	0.0245869	0.0592609	0	0.0776619	0.0352064	0.0468264	0.0333326	0.0457267	0.249685
ZNF761	0.0629147	0.0498088	0.0870217	0.0799111	0.0581994	0.0637058	0.517727	0.038583	0.107161	0.0730186	0.0601083	0.0526716	0.0202463	0.166342	0.0170196	0.117501	0	0.0632133	0.0375426	0.0623167	0.0405527	0.0903764	0.036009	0.0871309	0.0406321	0.0109076	0	0.0464676	0.111879	0.0447441	0.0757441	0.0985867	0.118261	0.0830429	0.0723494	0.0849748	0.0958955	0.128102	0	0.0933745	0.0754207	0.0381919	0.101025	0.139016	0.117213	0.0454553	0.120758	0.370056
ZNF813	0	0	0.0121953	0.0035758	0	0	0.00658804	0	0.00553952	0	0	0	0	0.0218379	0.0184772	0	0	0	0.0134869	0	0.0106745	0	0	0	0.0107585	0	0	0	0	0	0	0.0344628	0.00169926	0	0	0	0.010679	0.00612278	0	0.0134931	0.0130401	0	0.00953346	0.0153791	0	0.0156079	0	0.236133
ZNF331	0.426965	0.494905	0.453078	0.303159	0.353131	0.416921	0.55508	0.460349	0.594007	0.416837	0.438264	0.373874	0.61568	0.615722	0.368773	0.374586	0	0.46799	0.449801	0.505254	0.390636	0.504806	0.365377	0.502472	0.373512	0.362022	0	0.288501	0.491851	0.337396	0.215094	0.712561	0.483087	0.378111	0.368951	0.438234	0.471096	0.497314	0	0.419906	0.366379	0.299717	0.504362	0.250575	0.445266	0.422915	0.442894	0.393752
DPRX	0.00863831	0	0.00449372	0	0	0	0	0	0.00876883	0	0.00451755	0.0271891	0	0	0	0.00989694	0	0.0091346	0	0	0.00887829	0.00451893	0	0	0	0	0	0	0.00916767	0	0	0	0.00424301	0	0	0.00471508	0.0054886	0	0	0	0	0	0	0.023531	0	0	0	0
NLRP12	0.0238213	0.016113	0.0218923	0.0233671	0.0145491	0.0289765	0	0.0282356	0.00847305	0.0140546	0	0.0147257	0	0.0177434	0.0121593	0.00650707	0	0.0263715	0	0.00641339	0.0188591	0.0131813	0	0.0487389	0	0.0211286	0	0	0.0450251	0.00801602	0.00764534	0.0425977	0.0110779	0.0133212	0	0.0125821	0.0165114	0.0104045	0	0	0.0143449	0.0187145	0.0200249	0	0	0.0108716	0.0489867	0
MYADM	0.072327	0.0797783	0.0803456	0.0929163	0.0830152	0.0735263	0.19686	0.16565	0.10639	0.0802171	0.0682174	0.0223201	0.0202463	0.132986	0.0839942	0.113766	0	0.148782	0.168109	0.0853574	0.137412	0.200938	0.036009	0.10302	0.192779	0.0200045	0	0	0.10833	0.0176596	0.114139	0.103678	0.0918005	0.0531704	0.0245839	0.0467962	0.181683	0.0816187	0	0.093063	0.0947026	0.0187145	0.110175	0.0292103	0.114871	0.229715	0.0796595	0.142389
PRKCG	0.282423	0.285026	0.369372	0.38841	0.435488	0.352481	0.614496	0.463711	0.453963	0.457481	0.462784	0.232726	0.489159	0.424795	0.407339	0.362542	0	0.510058	0.452965	0.519359	0.426237	0.57003	0.126331	0.519262	0.59066	0.358471	0	0.291533	0.438431	0.265226	0.374747	0.434623	0.524485	0.361895	0.119472	0.365768	0.484237	0.379125	0	0.474245	0.327634	0.185366	0.342543	0.477359	0.520852	0.34086	0.501563	0.0886603
CACNG7	0.434759	0.425624	0.655928	0.511454	0.572366	0.421503	0.590517	0.557891	0.773904	0.395433	0.465096	0.349636	0.40399	0.847448	0.79913	0.7575	0	0.844356	0.653342	0.582048	0.51593	0.672363	0.542107	0.725991	0.451569	0.362664	0	0.349986	0.512578	0.314373	0.49008	1.04827	0.574243	0.470336	0.413501	0.53026	0.889793	0.619439	0	0.655467	0.538638	0.432223	0.654207	0.305545	0.593394	0.703957	0.892027	0.447551
CACNG8	0.729744	0.998733	0.847289	0.680363	0.861628	0.552352	0.633538	0.831984	0.943488	0.614998	0.723106	0.58713	0.928907	0.937503	1.11836	0.952328	0	0.97446	0.767795	0.806569	0.924589	0.873706	0.848081	0.927844	0.809383	0.849118	0	0.522476	0.626381	0.63742	0.586968	0.836689	0.852957	0.580229	0.658408	1.18106	0.837265	0.72093	0	0.709321	0.976032	0.639477	0.751392	0.426317	0.863868	1.05518	1.14815	0.625566
CACNG6	0.00382819	0.00706595	0.0227569	0.0192856	0	0	0.0166276	0.0149554	0.00416583	0	0.00613909	0	0	0.0254707	0.0278237	0	0	0.00685283	0.010997	0	0.00668051	0.00921413	0	0.0283337	0.00365099	0.0176499	0	0	0.0125624	0	0.0122816	0	0.00892126	0.0257972	0	0	0.00579053	0.011918	0	0.011126	0.0331931	0.0202805	0.0082147	0	0	0	0.00654035	0
VSTM1	0.00594004	0	0.0129684	0.0176932	0.0129735	0.023486	0.0156244	0.0152731	0	0	0.0179394	0	0	0	0.0130324	0.0122618	0	0.00645318	0.00760947	0	0.0253462	0.00905084	0	0	0.00728343	0.0245201	0	0	0.00664434	0.0139086	0	0	0.00809592	0	0	0.0423214	0.00571698	0.00321738	0	0	0.00799387	0	0.0412369	0	0.00711032	0	0.00749002	0
TARM1	0	0.0195741	0.00606875	0.00326243	0.03131	0	0.00946923	0	0.00333494	0	0	0.0138672	0	0.0238092	0.00941743	0	0	0	0.00363212	0	0.0087936	0.00596139	0	0.020433	0.00424087	0	0	0	0	0	0	0	0.00157653	0	0	0	0.00308455	0.00394261	0	0	0.00576991	0	0.00920677	0	0	0	0.0184195	0
OSCAR	0	0	0.00679626	0.00328751	0.00860853	0	0.0318348	0.00633614	0.00417686	0	0.00539243	0	0	0	0	0.00997172	0	0.0249035	0.00525838	0.0107216	0	0.0244596	0	0	0	0	0	0.0201495	0.0123439	0.0160124	0	0	0.00404735	0	0.00828105	0	0.00644214	0.00708579	0	0	0	0	0.00561559	0	0.00754221	0.036436	0	0
NDUFA3	0.0689302	0.0545543	0.11981	0.171841	0.128297	0.11243	0.19727	0.121798	0.0956572	0.0710307	0.0439763	0.0779977	0.0819755	0.079367	0.0256149	0.103034	0	0.00996596	0.121605	0.110194	0.106582	0.111995	0	0.0445228	0.206207	0.055523	0	0.0646721	0.139205	0.0688839	0.168805	0.0556421	0.0588723	0.0836413	0.0693731	0.0235072	0.0626225	0.0677381	0	0.0349085	0.0443892	0.0452012	0.0583103	0.0648671	0.130679	0.0304037	0.0179428	0.0886603
TFPT	0.0318869	0.0764839	0.0339221	0.060504	0.0424471	0.0385933	0.0436808	0.0882417	0.065697	0.0437679	0.0489923	0.0481261	0	0.145273	0.0311174	0.0742964	0	0.0721353	0.067746	0.0382434	0.0592302	0.0735146	0	0.0278715	0.0498745	0.0138136	0	0.0490689	0.066815	0.0468436	0.0694119	0.0697467	0.0570247	0.0133434	0.0170858	0.0509412	0.109474	0.0508444	0	0.0272085	0.050169	0.0566682	0.121492	0.0393577	0.0245382	0.0712709	0.0935453	0
PRPF31	0.199198	0.14523	0.220623	0.140691	0.181063	0.203634	0.311732	0.257239	0.291283	0.12647	0.205548	0.0953447	0.17562	0.286478	0.190422	0.316285	0	0.302826	0.200476	0.177033	0.168421	0.255221	0.196355	0.281047	0.181829	0.207958	0	0.173797	0.173438	0.159922	0.147961	0.413401	0.197628	0.164169	0.11985	0.167736	0.310376	0.258424	0	0.119959	0.190924	0.225982	0.215568	0.13133	0.14842	0.189784	0.175661	0.38631
CNOT3	0.0572801	0.0672361	0.0998885	0.101338	0.0716579	0.133687	0.23045	0.16496	0.146825	0.0636529	0.125586	0.0157095	0.149679	0.105418	0.132555	0.0647685	0	0.068983	0.15234	0.102094	0.138025	0.126958	0.0768417	0.0977392	0.15712	0.0897365	0	0.0679843	0.17033	0.0911745	0.118936	0.124856	0.121191	0.133708	0.0129583	0.115537	0.16324	0.196727	0	0.0935439	0.0832624	0.0637189	0.0919318	0.194795	0.108049	0.141545	0.0975184	0.0886603
LENG1	0.00285409	0.00725094	0.0139109	0.00678608	0.0112708	0	0.00679126	0.010485	0.0157547	0.0135607	0.0113798	0	0	0.0254707	0	0.0678744	0	0.0139768	0.00659369	0.0204936	0.0335678	0.0202027	0.036009	0.0124604	0.01922	0.0176387	0	0.0349775	0.00464291	0.00716093	0.013662	0.0123092	0.00663745	0	0	0.00588703	0.0217086	0.0308623	0	0	0.0774158	0	0.0125572	0	0	0.014397	0.034341	0
TMC4	0.0177606	0.0129441	0.0345879	0.0466123	0.032692	0.00590195	0.0288539	0.0136556	0.0352735	0.0108082	0.00792043	0.0090413	0	0.0335066	0.025376	0.034119	0	0.0266061	0.0397828	0	0.0323427	0.0247205	0.0225293	0.0159195	0	0	0	0	0.0681442	0.0118467	0.012116	0.0367527	0.0249329	0.0313175	0	0	0.023041	0.0122463	0	0	0.0216292	0	0.0449428	0.0153154	0	0	0	0.486657
MBOAT7	0.339521	0.370311	0.300867	0.286678	0.318289	0.254703	0.67936	0.411345	0.435202	0.324943	0.284782	0.227951	0.234124	0.44423	0.366925	0.305633	0	0.195799	0.356938	0.330844	0.325606	0.397107	0.0748103	0.321294	0.37141	0.257664	0	0.3017	0.253406	0.225717	0.466539	0.457998	0.383621	0.353517	0.328273	0.362859	0.425694	0.424723	0	0.452656	0.291392	0.135781	0.368124	0.408645	0.454061	0.261079	0.30664	0.47497
TSEN34	0.0316905	0.0402722	0.0327661	0.0488481	0.0309927	0.0285641	0.079467	0.0487702	0.0598306	0.0251339	0.0441295	0.0404626	0	0.174004	0.0549704	0.061835	0	0.0239231	0.109446	0.0682363	0.0351636	0.0554846	0	0.0931122	0.0638958	0.0496095	0	0.0335627	0.0236583	0.0174751	0.0506829	0.0741997	0.0174677	0.0296327	0.0183319	0.0371265	0.0479472	0.0559894	0	0.0630282	0.0297889	0	0.0434314	0	0.0363337	0.0700749	0	0
RPS9	0.180119	0.216704	0.230365	0.308412	0.180752	0.222786	0.34614	0.341867	0.251823	0.134299	0.228728	0.15641	0.192643	0.360994	0.318445	0.226979	0	0.270383	0.42483	0.132269	0.305522	0.321602	0.116372	0.367292	0.20419	0.116902	0	0.230973	0.26409	0.23102	0.15376	0.543213	0.199194	0.207286	0.0645404	0.220006	0.335174	0.174326	0	0.196861	0.250955	0.0900833	0.318814	0.186278	0.203232	0.3219	0.167919	0
LILRB3	0	0	0.00218587	0	0	0	0.0055304	0	0	0	0.00184953	0	0	0	0	0.00650707	0	0	0.00303607	0	0.00731667	0.00318779	0	0	0	0	0	0	0.00550351	0	0	0	0.00430059	0	0.0255118	0	0	0	0	0	0.0124414	0	0	0	0	0	0	0.0886603
LILRA6	0	0	0	0	0.0066219	0	0	0	0.00161561	0	0	0	0	0	0	0	0	0	0	0	0	0	0	0.00989633	0	0	0	0	0	0	0	0	0	0	0	0	0	0	0	0	0	0	0	0	0	0	0	0
LILRB5	0	0	0	0	0	0	0	0	0	0	0	0	0	0	0	0	0	0	0	0	0	0	0	0	0	0	0	0	0	0	0	0	0	0	0	0	0	0	0	0	0	0	0	0	0	0	0	0
LILRB2	0	0	0	0	0	0	0	0	0	0	0	0	0	0	0	0	0	0	0	0	0	0	0	0	0	0	0	0	0	0	0	0	0	0	0	0	0	0	0	0	0	0	0	0	0	0	0	0
LILRA5	0	0	0	0.0100394	0	0	0	0	0	0	0	0	0	0	0	0	0	0	0.00326709	0.00426995	0	0	0	0	0	0	0	0	0.0106328	0	0	0.01258	0	0	0	0	0	0	0	0	0	0	0.0071943	0	0.00648849	0	0	0
LILRA4	0	0	0	0	0	0	0	0	0	0	0	0	0	0	0	0	0	0	0	0	0	0	0	0	0	0	0	0	0	0	0	0	0	0	0	0	0.0040922	0	0	0	0	0	0	0	0	0	0	0
LAIR1	0	0	0.010838	0.0277673	0.0131541	0.0128456	0.033257	0.00545906	0.0154527	0	0.00492994	0	0	0	0	0	0	0.0230312	0.00792702	0.00426995	0.00466059	0.0126219	0	0.049506	0.00537101	0	0	0	0.0127757	0.00473765	0	0.0253869	0.00600476	0	0	0	0.00541074	0.00886472	0	0	0	0	0.0104091	0	0.0101555	0	0	0.099809
TTYH1	0.202344	0.124461	0.248807	0.215383	0.234697	0.202753	0.239044	0.297726	0.365978	0.205356	0.212291	0.191065	0.0946975	0.284086	0.304771	0.316316	0	0.215423	0.27674	0.237525	0.301631	0.30058	0.143547	0.342481	0.245547	0.165649	0	0.215823	0.211015	0.10351	0.266224	0.383862	0.267272	0.242488	0.204937	0.235851	0.291158	0.189362	0	0.265017	0.220921	0.178176	0.242977	0.0662367	0.21325	0.246335	0.298774	0.0886603
LENG8	0.602122	0.605265	0.474626	0.781635	0.95725	0.718802	0.797419	0.860983	0.888476	0.457932	0.588953	0.470126	0.294844	0.865326	0.731945	0.651828	0	0.787529	0.597389	0.839379	0.718282	0.698892	0.260645	0.673675	0.570534	0.611936	0	0.57957	0.695848	0.667621	0.60877	0.890935	0.831579	0.730432	0.433852	0.512612	0.581377	0.655239	0	0.675288	0.896711	0.591833	0.698047	0.489461	0.606526	0.692031	0.921155	0.736898
LENG9	0.0340223	0.0159726	0.0411604	0.0406681	0.0428462	0.00758139	0.0174418	0.0102325	0.0275964	0.0106369	0.0234562	0	0	0.0238092	0.0307558	0.0175528	0	0.0117691	0.0466113	0.0553545	0.0231426	0.0551712	0	0.0300821	0.0204351	0.0134167	0	0.0103949	0.0890871	0.0326262	0.0137536	0.0611004	0.026301	0	0	0.0132075	0.0140289	0.0144793	0	0	0.010688	0	0.0425174	0.0256405	0.0167625	0.0267915	0.0183096	0
CDC42EP5	0.0173732	0.00858172	0.016577	0.0329319	0.0303474	0.0131005	0.0157391	0.0138055	0.0139333	0	0.0360131	0.0691417	0	0.0567896	0.0179387	0.00975644	0	0.0455263	0.0418336	0.0447559	0.0486794	0.0328949	0	0	0.0211303	0.0140438	0	0	0.0152288	0.0209252	0	0.0130388	0.0345125	0.0204011	0	0.036857	0.0116344	0	0	0.0165673	0.0151226	0.0147287	0.00833866	0	0.00673206	0.0269679	0.0555327	0
LAIR2	0.00319118	0	0.00336304	0	0	0	0	0.00487283	0	0	0	0	0	0	0	0	0	0.00743712	0	0	0	0	0	0	0	0	0	0	0	0	0	0	0	0	0.0283777	0.0141239	0	0.00539309	0	0	0.0204602	0	0	0	0	0	0	0
KIR3DX1	0	0	0	0	0.00742924	0	0	0	0	0	0	0	0	0	0	0.0160939	0	0	0.00645194	0	0	0	0	0	0	0	0	0.0140656	0	0.0215718	0	0	0.00268044	0	0	0	0	0	0	0	0	0	0	0	0	0	0	0
LILRA2	0.00787836	0	0.00289748	0.00437778	0	0	0	0	0	0.0140902	0	0	0	0	0	0	0	0	0	0	0.00667308	0	0	0	0.0060016	0	0	0	0	0	0	0	0	0	0	0	0.00345495	0	0	0	0	0	0	0	0	0	0	0
LILRA1	0	0.0100611	0.00660456	0	0	0	0	0	0	0	0	0	0	0	0	0	0	0	0	0	0	0	0	0	0	0	0	0	0	0	0	0	0	0	0	0	0	0	0	0	0	0	0	0	0	0	0	0
LILRB1	0.00865467	0	0.00295122	0	0	0	0	0	0.00377344	0	0	0	0	0	0	0	0	0	0	0	0	0	0	0	0	0	0	0	0.00563123	0	0	0	0	0	0	0	0	0	0	0	0	0	0	0	0	0	0	0
LILRB4	0.00454199	0	0.0057909	0.00378839	0.0107995	0.00806881	0.0176908	0	0.00511045	0.0110793	0	0	0	0	0	0	0	0	0	0	0.00487405	0.0113601	0	0	0	0	0	0	0.00426885	0	0	0.0105493	0.00591015	0	0	0	0	0.00511424	0	0	0	0	0	0	0	0	0	0
KIR3DL2	0	0	0	0	0	0	0	0	0	0	0	0	0	0	0	0	0	0	0	0	0	0	0	0	0	0	0	0	0	0	0	0	0	0	0	0	0	0	0	0	0	0	0	0	0	0	0.0108567	0
FCAR	0	0.00670457	0.00636083	0	0.0228083	0	0.00838213	0.00266507	0.0090853	0	0	0	0.0440181	0	0.0146782	0	0	0	0	0.00609261	0.0069196	0.00496443	0	0.0131663	0.00488887	0	0	0	0.0261128	0	0.0113815	0	0.00998103	0	0	0.00737617	0.00734024	0	0	0	0	0	0.0082147	0	0	0	0.00998653	0
NCR1	0	0	0.00315114	0.00829495	0.005924	0	0	0	0.00731673	0	0	0	0	0	0	0	0	0	0	0	0.00479634	0.00232895	0	0	0	0	0	0	0.00323727	0	0	0	0.00256462	0.0178673	0	0	0	0	0	0	0.00576991	0	0	0	0	0	0	0
NLRP7	0.00659052	0.00999458	0.0323853	0.0100951	0.00596506	0	0	0.0228576	0.0154465	0.0156624	0.00937694	0	0	0	0	0	0	0.017159	0.00451082	0.0184497	0.0142755	0.0149201	0	0	0.00392396	0	0	0.0356793	0.0210259	0.00473765	0.0141544	0	0.0210465	0.0158456	0	0	0.0140268	0.0100046	0	0.00620024	0	0	0.0236259	0	0.00673206	0.0115533	0	0
NLRP2	0.12074	0.0451229	0.0662883	0.0459741	0.0440952	0.0426621	0.0276335	0.0322822	0.0312114	0.117612	0.0488855	0.0290509	0.0335288	0.0408856	0.0440327	0.0254283	0	0.0531697	0.123432	0.00647531	0.0808291	0.0782459	0	0.0945773	0.0128748	0.0196393	0	0	0.0521859	0.0263896	0.034085	0.0737447	0.0253652	0.0486938	0	0.0279818	0.0190218	0.034484	0	0.0403305	0.146296	0.0139515	0.0846239	0.0509854	0.0311551	0.0175875	0.0484708	0.139007
GP6	0.0814778	0.217769	0.232669	0.171148	0.16213	0.158093	0.200469	0.212147	0.180234	0.113906	0.0965725	0.16583	0.129302	0.153649	0.236258	0.225331	0	0.205093	0.131821	0.182818	0.132433	0.320361	0.0957832	0.203105	0.110088	0.136565	0	0.202395	0.175523	0.129115	0.208288	0.33505	0.241242	0.30155	0.109587	0.0718923	0.224418	0.171468	0	0.231673	0.136617	0.294799	0.188246	0.166688	0.159558	0.0777436	0.337807	0.469865
RDH13	0.0972411	0.170281	0.240516	0.234392	0.227774	0.107012	0.119442	0.153592	0.263088	0.122445	0.111003	0.097247	0.307003	0.194239	0.203277	0.182548	0	0.219767	0.175814	0.168005	0.249986	0.281291	0.181093	0.179976	0.0951533	0.141995	0	0.0700163	0.198118	0.097904	0.180684	0.264693	0.210741	0.256572	0.152611	0.207973	0.231491	0.150462	0	0.13222	0.184252	0.0806988	0.235245	0.126071	0.133051	0.234049	0.431603	0.374595
EPS8L1	0.0179183	0	0	0.00385502	0	0	0	0	0	0.00879007	0.0018566	0.0121633	0	0	0	0	0	0	0	0	0	0	0	0	0	0	0	0	0	0.0122737	0	0.01006	0.00176796	0	0	0	0	0	0	0	0	0	0.00534643	0	0.00839031	0	0.0108567	0
PPP1R12C	0.181505	0.171121	0.181195	0.201775	0.184557	0.167667	0.206791	0.211338	0.274267	0.1504	0.153467	0.166555	0.124418	0.318342	0.381924	0.167732	0	0.226627	0.236043	0.198863	0.30786	0.246707	0.158805	0.271547	0.221153	0.171077	0	0.0979013	0.181892	0.146582	0.197469	0.334745	0.202721	0.112401	0.0931756	0.198583	0.247666	0.178911	0	0.198613	0.29329	0.108333	0.250823	0.191024	0.214353	0.252195	0.37669	0.139007
TNNT1	0.00338872	0.016674	0.00263011	0.0183875	0.0104227	0	0	0	0.00935469	0.0190111	0.00678417	0	0.0496675	0.0222738	0.00779446	0	0	0.00822343	0.00523124	0.0159646	0.00487405	0.0051633	0	0	0	0.00543743	0	0.00834847	0.0106531	0.00718555	0	0.01006	0.0138412	0.0133434	0.0182359	0.00709623	0.00290144	0.00579767	0	0	0	0	0	0	0	0.0284591	0	0
TNNI3	0	0	0.00735845	0.00223538	0	0.00673309	0	0	0	0	0	0	0	0	0	0	0	0	0	0	0	0	0	0	0	0	0	0	0	0.00566421	0	0	0	0	0	0	0	0	0	0	0	0	0	0	0	0	0	0.139007
DNAAF3	0	0	0.00335535	0.0139002	0	0.00866961	0.00833032	0.00564767	0.01474	0.00666232	0	0	0	0	0	0	0	0.0103486	0.0185785	0.0128472	0	0.0139882	0	0.00964902	0	0	0	0	0.0112641	0	0	0.0247658	0.0152885	0	0	0.0102717	0.0208851	0.00529635	0	0	0.0139321	0	0.00781287	0	0	0	0.0164792	0
SYT5	0.173713	0.229661	0.21979	0.189419	0.191089	0.196891	0.408958	0.254384	0.31655	0.188597	0.23522	0.132657	0.378946	0.509648	0.275036	0.299988	0	0.376413	0.284542	0.334029	0.313259	0.212799	0.0593904	0.325798	0.241075	0.186915	0	0.11501	0.189306	0.183438	0.151383	0.181665	0.229544	0.113226	0.0989665	0.214869	0.340837	0.365675	0	0.235592	0.276	0.107007	0.182706	0.220426	0.244154	0.234614	0.178929	0.188469
PTPRH	0	0.00972972	0.00388181	0.0100933	0.00584437	0	0.0242155	0.00249106	0.00892124	0	0.00527596	0	0	0.0300828	0.00748714	0.0142257	0	0	0.0141427	0	0.0173751	0	0.039707	0.0195271	0	0.0116818	0	0	0.00629212	0.00715135	0.0129849	0.0375497	0.0119991	0	0	0	0.00226658	0	0	0	0.0214865	0	0.00741089	0.0415962	0.0144411	0.0349348	0.00827462	0
TMEM86B	0.102393	0.0845568	0.0376825	0.0422731	0.0979367	0.0697219	0.0464378	0.0823589	0.083226	0.0165338	0.0392619	0.0379259	0.0624419	0.0558172	0.103019	0.0923784	0	0.052379	0.0471559	0.100056	0.0466512	0.0623486	0.0368695	0.0331054	0.0454549	0.0445889	0	0.0552655	0.0289669	0.111534	0.0552482	0.073393	0.0611856	0.0557427	0	0.112831	0.0588863	0.0486017	0	0.0379208	0.103161	0	0.041778	0.0814989	0.0882679	0.0788245	0.160235	0
PPP6R1	0.120225	0.18603	0.179427	0.200979	0.167992	0.156286	0.268353	0.202939	0.235287	0.190584	0.202281	0.122591	0.0460357	0.38272	0.171358	0.211255	0	0.208221	0.232133	0.0818924	0.17447	0.266614	0.0804273	0.216847	0.156372	0.221166	0	0.119029	0.129914	0.0809348	0.0921458	0.283108	0.178036	0.123148	0.0652337	0.174398	0.243498	0.218992	0	0.156761	0.170711	0.182979	0.19596	0.0878988	0.25442	0.230278	0.269243	0.308474
HSPBP1	0.0625027	0.0482859	0.079841	0.0685586	0.078434	0.0761897	0.210589	0.136608	0.122973	0.0492053	0.0809481	0.0217968	0.0953653	0.152145	0.0773221	0.0921336	0	0.0617591	0.0907917	0.0565069	0.0970186	0.0748789	0.0731649	0.0632038	0.108329	0.0514042	0	0.0518701	0.0555288	0.0278938	0.0930717	0.0638088	0.0550735	0.0133434	0.0467347	0.0531916	0.102329	0.0897163	0	0.0617625	0.0553752	0.0473352	0.101065	0.0738253	0.0996534	0.070707	0.11053	0
BRSK1	0.165981	0.406651	0.338902	0.257359	0.241238	0.219892	0.398893	0.399331	0.442092	0.332381	0.340426	0.244999	0.263566	0.458204	0.462929	0.338112	0	0.349625	0.452069	0.417785	0.381569	0.414841	0.301096	0.381534	0.343092	0.227527	0	0.206425	0.303815	0.257137	0.383218	0.531129	0.41569	0.291885	0.337894	0.345968	0.387711	0.38253	0	0.244649	0.364248	0.243018	0.35092	0.390421	0.388543	0.286603	0.357985	0.547827
TMEM150B	0.0277765	0.00532562	0.0127166	0.031298	0.00435446	0.00493803	0.0075925	0	0.0134817	0	0.00810544	0	0	0	0.0110491	0.0144703	0	0	0.0114449	0	0.0147639	0.0125006	0.0366438	0	0.0115985	0.00708217	0	0	0.0228108	0	0	0.0109447	0.00255192	0.0193242	0	0	0.0058067	0	0	0	0	0	0	0	0.00634474	0	0.00636429	0
KMT5C	0.0253861	0.0578655	0.0990115	0.0588705	0.0529073	0.0815066	0.0669793	0.102527	0.132704	0.0841685	0.0626144	0.0343829	0.223826	0.0555535	0.0890629	0.132885	0	0.152382	0.0685377	0.0440008	0.0484527	0.164552	0	0.244201	0.0677695	0.0177708	0	0.0611428	0.0604303	0.0799417	0.0297458	0.107897	0.104959	0.127894	0.0109974	0.0835131	0.0988236	0.0570045	0	0.11473	0.124432	0.0773578	0.0817799	0.0291825	0.0669163	0.0604217	0.0682002	0.151062
COX6B2	0	0	0	0.00904644	0	0	0	0	0	0	0.0024641	0.00497716	0	0	0	0	0	0.0204639	0	0	0	0.00332539	0	0	0	0	0	0	0	0	0	0.0128563	0	0	0	0	0	0	0	0	0	0	0	0	0	0	0	0
IL11	0	0.0159023	0.00390222	0.0123073	0	0	0	0.00373318	0.0124401	0.0220806	0	0.00887925	0	0.0589057	0.0114381	0	0	0.0335805	0	0.012081	0.0130878	0.00657011	0	0	0	0	0	0	0	0	0.0122816	0.00958842	0.00846101	0	0	0	0	0.0106648	0	0.009656	0.0263735	0.0136588	0.00802934	0	0.0177874	0	0	0
TMEM238	0	0	0.00236693	0	0	0.0131758	0.0130477	0.00568103	0.00532743	0.0113012	0.00599801	0.0090413	0	0	0.0105785	0.0360476	0	0	0	0	0.0244012	0.00731322	0	0.0217675	0	0	0	0	0.00335576	0	0	0	0.00348122	0.0166065	0.0139254	0.0149307	0.00261995	0	0	0	0.023648	0	0.00534643	0	0	0	0	0
RPL28	0.223916	0.221832	0.364759	0.406141	0.278175	0.253473	0.557357	0.376777	0.31375	0.210684	0.280304	0.191963	0.273757	0.6534	0.207643	0.340456	0	0.343343	0.562022	0.205547	0.369564	0.424165	0.153809	0.348414	0.3159	0.20029	0	0.29666	0.451972	0.312427	0.299109	0.628104	0.271309	0.188716	0.124261	0.216915	0.576348	0.338095	0	0.255969	0.231458	0.12671	0.545569	0.087079	0.311012	0.339505	0.124546	0.478075
UBE2S	0.0423934	0.0687318	0.0641597	0.110243	0.0684631	0.0619141	0.183407	0.0909059	0.127701	0.0381316	0.115907	0	0.0440181	0.300689	0.0430041	0.122006	0	0.074923	0.189781	0.0672266	0.112609	0.104884	0	0.193786	0.123549	0.0742651	0	0.0182047	0.081728	0.0329048	0.0869214	0.127822	0.0824902	0.0133434	0.00931283	0.0458306	0.142185	0.0796839	0	0.0819104	0.0684668	0.100661	0.122181	0.0359403	0.0373819	0.106696	0.0806783	0.0886603
SHISA7	0.181843	0.236558	0.221231	0.304276	0.272717	0.36692	0.126389	0.347691	0.34692	0.284307	0.286678	0.237483	0.340867	0.465037	0.201555	0.248331	0	0.247425	0.328489	0.293805	0.338578	0.327163	0.118789	0.269477	0.299034	0.16225	0	0.141531	0.277276	0.182405	0.238037	0.377175	0.282848	0.146365	0.130419	0.357731	0.189778	0.226529	0	0.279809	0.329498	0.183734	0.231734	0.163182	0.178288	0.247056	0.394523	0.239722
ISOC2	0.00952787	0.0315791	0.0221689	0.0398823	0.0157116	0.0325194	0.201589	0.0273376	0.0583422	0	0.027172	0.0213201	0	0	0.0209425	0.0306549	0	0.0504876	0.0737832	0.0467843	0.033582	0.0614868	0.036009	0.0560624	0.0371444	0.0383506	0	0.0103908	0.0420063	0.0339235	0.0766356	0.0445453	0.0361363	0.0461983	0.0156537	0.0284815	0.0595009	0.0437023	0	0.0542243	0	0.0261979	0.0170161	0.039712	0.0654117	0	0.0288194	0.149876
ZNF628	0.0143572	0.0220301	0.00789001	0.0229922	0.0188928	0.0511285	0.00640441	0.0232864	0.0185675	0	0.0218728	0.0048016	0	0.0416043	0.0263789	0.00863682	0	0.0201527	0.0383978	0.0156218	0.0204295	0.0170428	0	0.00760719	0.0124923	0.0208628	0	0	0.0272532	0.0175757	0	0.0129556	0.0151882	0	0	0.0107265	0.0281953	0.010029	0	0.0364003	0.0148476	0.04159	0	0.0235086	0.00634474	0.0115533	0.0160043	0
NAT14	0.153568	0.113414	0.15668	0.229511	0.189147	0.134765	0.248125	0.208018	0.289754	0.137674	0.159153	0.109715	0.330725	0.182188	0.112652	0.313715	0	0.191204	0.276282	0.17643	0.198658	0.206225	0.110709	0.233154	0.212228	0.233519	0	0.18219	0.179199	0.115094	0.208935	0.388128	0.162212	0.151625	0.0780931	0.202581	0.282169	0.12825	0	0.189494	0.115969	0.089449	0.135808	0.115579	0.227267	0.233121	0.220009	0.149876
SSC5D	0.0273316	0.0218191	0.0553862	0.0238467	0.0641451	0.0274451	0.0710195	0.0450924	0.0210609	0.0684436	0.0226302	0.0335875	0	0.0628635	0.0216307	0.0481308	0	0.0478594	0.0650474	0.0370117	0.00912962	0.0701263	0	0.0138347	0.0591642	0.0382662	0	0	0.0271782	0.0201709	0.0193134	0.0668896	0.0171762	0.043448	0.0285289	0.0444816	0.0417126	0.0407775	0	0.0145611	0.0527362	0	0.0177178	0.0140758	0.0232112	0	0.0436385	0
SBK2	0	0	0.00961499	0	0	0	0	0	0	0	0	0	0	0	0	0	0	0	0	0	0	0	0	0	0	0	0	0	0	0	0	0	0	0	0	0	0	0	0	0	0	0	0	0	0	0	0	0
ZNF579	0.0487971	0.0443633	0.0537702	0.0506101	0.0517124	0.0542584	0.0702026	0.102114	0.0831978	0.0710614	0.0504416	0.0112933	0.0426784	0.104543	0.092717	0.0240309	0	0.0321502	0.0793262	0.0788094	0.0376269	0.0809483	0.134113	0.124476	0.0749551	0.0971656	0	0.0821435	0.0248131	0.0371419	0.0485054	0.0811093	0.0284864	0	0.0747059	0.0390096	0.091426	0.0568235	0	0.0540077	0.107891	0.0772018	0.0250296	0.0373163	0.0647653	0.108681	0.0626014	0
FIZ1	0.043368	0.0116412	0.021635	0.0329335	0.0339418	0.0596106	0.0389684	0.0296964	0.0281523	0.0563836	0.0651004	0.0231855	0	0.0449801	0.0945006	0.0519725	0	0.0338969	0.0684943	0.0480854	0.0446432	0.0673562	0	0.0121857	0.0737495	0.0160382	0	0.00991638	0.0295017	0.0197292	0.0584341	0.0492853	0.0275553	0.0619145	0.0292824	0.0581609	0.0506186	0.064202	0	0.0446006	0.050457	0.0168687	0.0432819	0.0143259	0.0367056	0.0196556	0.0109525	0
ZNF524	0.0134919	0.0310054	0.0260953	0.00795607	0.0262292	0.016986	0.0253352	0.0149102	0.0358502	0	0.010712	0.00930938	0.0482156	0	0.00779446	0.00638083	0	0.00722078	0.0390067	0.0173758	0.0394457	0.0312253	0	0.0121857	0.0155501	0.00605411	0	0	0.0389932	0.0237961	0.0229782	0.0230156	0.0195866	0.0151022	0.0110178	0	0.0298538	0.0102131	0	0.0242305	0	0	0.00577202	0.118766	0.0303028	0	0	0
ZNF865	0.0731861	0.0793978	0.071584	0.0252921	0.0435244	0.00447018	0.091541	0.0709375	0.0745881	0.0437689	0.0515045	0.0122216	0.0415903	0.0824893	0.046899	0.0865876	0	0.113081	0.111358	0.0332335	0.0769882	0.080933	0	0.0257149	0.0908717	0.0262175	0	0.0718352	0.0335188	0.00474442	0.0483062	0.0707153	0.0726064	0.11076	0.0359209	0.00836048	0.0776165	0.104458	0	0.07082	0.0665155	0.0403306	0.0658042	0.0913669	0.0495381	0.0729604	0.126923	0
ZNF784	0.0152042	0	0.00807617	0.018285	0.0048826	0.00679013	0	0.00920372	0.0234867	0.01043	0.00759338	0	0	0	0.0220192	0.0105341	0	0.0206286	0.00304405	0.00648406	0.0221585	0.0109956	0	0.0134138	0	0	0	0	0	0	0.0202451	0.0300166	0.00944638	0.0166065	0	0.0107265	0.00531805	0.0204105	0	0	0.00773284	0	0.0164787	0	0.00718094	0.0463596	0	0
ZNF580	0	0	0.00436433	0	0	0.00493803	0	0	0.00672853	0	0.00214069	0	0	0	0	0	0	0	0.00703496	0.0051952	0	0	0	0	0	0	0	0	0	0	0	0.0134878	0	0	0	0.0036454	0.00301037	0	0	0	0	0	0	0	0	0	0.00850154	0
CCDC106	0.10515	0.0417818	0.0822614	0.0788034	0.0848452	0.036244	0.160604	0.112849	0.158794	0.102784	0.106359	0.025642	0.111084	0.237036	0.0921802	0.0720323	0	0.0317741	0.106121	0.122775	0.112028	0.125385	0	0.105759	0.216659	0.0728676	0	0.045674	0.0625918	0.0397072	0.085609	0.10152	0.0747806	0.0577576	0.101456	0.0237055	0.13095	0.118712	0	0.0973812	0.0778382	0.0623282	0.0498575	0.136021	0.14454	0.078766	0.0173647	0.231049
U2AF2	0.0549055	0.0755335	0.149068	0.0787112	0.0817507	0.15446	0.259727	0.152946	0.146934	0.112046	0.138792	0.055264	0.14333	0.286667	0.109189	0.119702	0	0.0781135	0.143992	0.149048	0.112973	0.130243	0	0.0528425	0.174316	0.0891765	0	0.0982172	0.130268	0.182264	0.18314	0.20575	0.176496	0.12097	0.0282683	0.128181	0.179929	0.168732	0	0.0564557	0.069171	0.147667	0.0682313	0.098224	0.185195	0.122452	0.0778691	0.099809
EPN1	0.106726	0.200499	0.178535	0.126304	0.187967	0.211198	0.365614	0.212693	0.221531	0.191904	0.216603	0.0850687	0.0440181	0.290469	0.134917	0.178149	0	0.244102	0.397612	0.212258	0.237408	0.209249	0.0474933	0.192495	0.303653	0.135973	0	0.082224	0.198233	0.174677	0.248923	0.21838	0.150965	0.124601	0.123019	0.153201	0.248311	0.186117	0	0.162199	0.201599	0.178175	0.178835	0.11982	0.259966	0.190067	0.0821927	0.0886603
NLRP9	0.0173626	0.00722084	0.0125237	0.00549784	0.0132914	0.00447018	0	0	0.00634832	0.0088254	0.0026022	0	0	0	0	0.00889831	0	0.00676204	0	0	0.0087005	0.00624818	0	0.0377678	0.0097351	0	0	0	0.00284665	0	0	0.0128563	0	0	0	0	0.00375978	0.00539309	0	0	0.00786214	0	0	0.0280668	0.00958153	0	0.00636429	0
NLRP11	0	0	0	0.00391547	0.00536416	0	0.0080469	0	0.00369773	0	0	0.00497716	0	0	0	0.00901805	0	0	0	0.0082769	0	0.00582042	0	0	0	0.00965369	0	0	0	0	0	0	0	0	0	0	0	0	0	0	0	0	0	0	0	0	0.0169763	0
NLRP4	0	0.00538603	0.00458012	0	0.0040607	0	0	0	0.00250194	0	0	0	0	0	0	0	0	0.0101862	0	0	0.00556187	0.00816799	0	0.0136612	0.00403816	0	0	0	0	0	0	0	0.00134057	0	0	0	0.00325395	0	0	0	0	0	0.0101555	0	0	0	0	0
NLRP13	0.00382819	0	0.00846663	0.0051524	0	0.0131005	0.00541293	0	0.0022594	0	0	0	0	0	0	0.00738943	0	0	0	0	0	0.00283649	0	0	0	0	0	0	0.00533587	0.00593009	0	0	0	0	0	0	0	0	0	0.00916284	0	0.0261979	0	0	0	0	0	0
NLRP8	0	0.00629674	0.00188178	0.0146734	0.0186123	0.0115941	0.00691269	0.00907446	0.0128007	0.00973332	0.00239994	0	0	0	0.0366132	0.00974071	0	0.0336772	0.00431977	0.0062522	0.0187581	0.0131083	0	0.0138347	0.00725257	0.00708217	0	0.00991638	0.0181627	0	0	0.014855	0.0094411	0	0	0.0149868	0.0139733	0.0145267	0	0.0161778	0	0.014146	0.0131372	0	0.012035	0.0108716	0.0172459	0
NLRP5	0	0.00782881	0.0104286	0.0153559	0.0105939	0	0	0.00526235	0.0167382	0.0163218	0	0	0	0	0.0342523	0.00825621	0	0	0.0129834	0	0.0163084	0.00515067	0	0.0159596	0	0	0	0	0.0135308	0	0.0093292	0.0123092	0.0041103	0	0.018377	0	0.00977513	0.0164317	0	0.00617477	0.0084702	0	0	0	0.00921844	0.0189875	0.0102556	0
ZNF787	0.0673432	0.120748	0.103548	0.0845648	0.0798739	0.0293393	0.0830511	0.0604652	0.08927	0.0651444	0.0572868	0.0252682	0	0.0231422	0.0946278	0.11295	0	0.0800046	0.0949134	0.0571903	0.0911511	0.0817345	0	0.117211	0.099424	0.0271415	0	0.0783564	0.025027	0.0195242	0.00775898	0.0572379	0.0927821	0.0414949	0.022338	0.0960745	0.0936084	0.0703252	0	0.0726041	0.0869165	0.0376227	0.103926	0.0644378	0.0497245	0.0703884	0.0933059	0
ZNF444	0.0924699	0.172937	0.152966	0.12842	0.134492	0.146746	0.179951	0.178418	0.213586	0.0939771	0.13794	0.0507259	0.13546	0.187116	0.208908	0.117098	0	0.228108	0.180924	0.186437	0.142465	0.193857	0.0578586	0.195692	0.148001	0.0857171	0	0.212013	0.127308	0.0945392	0.0817154	0.134195	0.179768	0.141518	0.0584802	0.128944	0.244367	0.0949329	0	0.162985	0.242688	0.129109	0.164255	0.137233	0.168889	0.153386	0.303397	0.623105
GALP	0.007385	0	0.00184671	0.0110594	0.00396714	0.0080855	0	0.00277167	0	0	0	0	0	0	0.0106039	0.00837672	0	0.013719	0.00426438	0	0	0.00248224	0	0.00760719	0	0.0163537	0	0	0.0115214	0	0	0	0	0	0	0	0	0.00627483	0	0	0.00621082	0	0.0115693	0	0	0	0	0
ZSCAN5B	0	0.0120212	0	0	0	0	0	0	0.0025944	0	0	0	0	0	0	0	0	0.0101862	0	0	0	0	0	0	0	0	0	0	0	0	0	0	0	0	0	0	0	0	0	0	0	0	0.0110345	0	0	0	0	0
ZSCAN5A	0.318846	0.384014	0.313533	0.275695	0.312244	0.134561	0.289834	0.360925	0.318855	0.414411	0.344703	0.292354	0.275382	0.339254	0.416287	0.461987	0	0.479462	0.273083	0.320453	0.348509	0.408379	0.163272	0.487721	0.250776	0.269122	0	0.19602	0.138677	0.308243	0.32998	0.275303	0.398091	0.371549	0.178685	0.342213	0.284016	0.287121	0	0.193583	0.32389	0.266914	0.196279	0.232076	0.159345	0.662935	0.351493	0
EDDM13	0.00693151	0.016977	0.019815	0.0745199	0.0462949	0	0	0.0287672	0.0368211	0	0.0124438	0	0.0492697	0.0177434	0	0.084814	0	0.0273779	0.0519505	0.00575162	0.0357975	0.0446202	0	0.0820356	0.0071242	0	0	0	0.0200987	0.020761	0	0.0694153	0.00823976	0.0415134	0.0178293	0	0.0374871	0.0065226	0	0	0.0207104	0.027242	0.0836264	0	0	0.0975104	0.0736071	0
ZNF582	0.0346174	0.0216987	0.0775968	0.0477216	0.0736052	0.022459	0.114092	0.0574055	0.0739203	0.0613027	0.0225011	0.0178002	0.0449137	0.109272	0.00630555	0.0384255	0	0.0564592	0.06516	0.0362631	0.0461128	0.0403758	0.118143	0.0525125	0.0491493	0.00671425	0	0.0811273	0.00335576	0.0183691	0	0.0648909	0.0201924	0.0422672	0.0729861	0.0289466	0.0594267	0.0493821	0	0.0121636	0.027382	0.0139515	0.0371404	0.0143259	0.0458027	0.0502737	0.110022	0
ZNF583	0.23841	0.355275	0.294154	0.16697	0.215483	0.326896	0.18798	0.234493	0.341813	0.271276	0.264704	0.206297	0.0780018	0.330261	0.246945	0.263919	0	0.22999	0.231343	0.284128	0.258802	0.33178	0.0738636	0.283323	0.280634	0.232113	0	0.170149	0.220392	0.176186	0.21704	0.362387	0.251628	0.167646	0.207729	0.301032	0.341516	0.298546	0	0.335403	0.310285	0.171881	0.256162	0.160228	0.229502	0.0944874	0.235038	0.227667
ZNF667	0.270291	0.196811	0.234578	0.179517	0.243996	0.13725	0.279862	0.35513	0.359596	0.242386	0.281985	0.241458	0.265504	0.449046	0.32179	0.389569	0	0.260072	0.329815	0.223312	0.251565	0.454128	0.121537	0.351596	0.223507	0.238761	0	0.181667	0.205666	0.201905	0.187824	0.366222	0.321548	0.212885	0.256022	0.187853	0.282281	0.275962	0	0.274012	0.215192	0.137946	0.237094	0.248949	0.250433	0.483009	0.288119	0.320034
ZNF471	0.237368	0.277087	0.22878	0.184308	0.187228	0.210644	0.406804	0.182887	0.208373	0.190069	0.252241	0.198885	0.178332	0.0923831	0.163991	0.149127	0	0.25456	0.251924	0.1261	0.186765	0.260942	0.0950241	0.25869	0.180662	0.170975	0	0.29702	0.174029	0.156657	0.206658	0.20511	0.229863	0.18442	0.131479	0.223051	0.255775	0.252279	0	0.223718	0.1821	0.186486	0.190816	0.253839	0.269335	0.0883356	0.229029	0.33439
ZFP28	0.0973919	0.13837	0.0887243	0.0483434	0.0826169	0.118041	0.103333	0.0424795	0.0974047	0.0453077	0.112144	0.0372694	0	0.0971854	0.11809	0.0806841	0	0.0913017	0.0957364	0.0731986	0.0932079	0.105224	0.0500494	0.0417296	0.13237	0.058843	0	0.0582934	0.0647196	0.0619687	0.028342	0.100672	0.0611752	0.0692243	0.0399788	0.12642	0.101059	0.0797709	0	0.109189	0.03601	0.152961	0.0511807	0	0.0835382	0.0998526	0.0793774	0
ZNF470	0.0987822	0.0726848	0.121916	0.122503	0.114313	0.109757	0.164173	0.130403	0.120608	0.0831375	0.150318	0.132035	0.218961	0.110561	0.104973	0.0987489	0	0.0963152	0.163028	0.113608	0.120556	0.109723	0.036009	0.126177	0.146115	0.129649	0	0.0794435	0.0762257	0.0919921	0.0671567	0.0868332	0.114015	0.109393	0.0400015	0.135837	0.144188	0.199731	0	0.0858127	0.146006	0.0334494	0.0569323	0.0983949	0.0885955	0.0976784	0.0952859	0.099809
ZNF71	0.0888995	0.129412	0.117246	0.078673	0.0973872	0.0321354	0.0903139	0.0904511	0.136732	0.113848	0.10012	0.102316	0.0440181	0.132305	0.105134	0.14014	0	0.0760241	0.0661484	0.149942	0.0897699	0.236181	0.125372	0.173131	0.0919431	0.0453088	0	0.0179261	0.098687	0.0741234	0.0870149	0.125626	0.10784	0.156703	0.0921243	0.140884	0.117388	0.0920429	0	0.130918	0.10845	0.0921981	0.0971302	0.0380349	0.0946776	0.118233	0.170011	0.556167
SMIM17	0.241263	0.146789	0.332813	0.264745	0.174304	0.232616	0.282721	0.306934	0.394266	0.323827	0.327613	0.21033	0.19206	0.290061	0.288897	0.299988	0	0.265447	0.255405	0.188271	0.207804	0.368606	0.329447	0.520176	0.197863	0.182105	0	0.216388	0.196357	0.203119	0.263702	0.300287	0.278454	0.366354	0.330396	0.365617	0.449341	0.306149	0	0.2711	0.249091	0.290976	0.18805	0.181959	0.356745	0.249576	0.445985	0.614597
ZNF835	0.0249904	0.0293146	0.0372637	0.0287036	0.026308	0.0348245	0.017839	0.0476887	0.0417197	0.0364646	0.0393461	0.0191257	0.0420998	0.0754433	0.00787708	0.00975644	0	0.0534806	0.0466407	0.0142936	0.0278022	0.0658779	0.0367939	0.0386241	0.0441464	0.0221815	0	0.0196014	0.0249521	0.0326841	0.0648301	0.0332442	0.0347578	0.0187368	0.0268856	0.0170761	0.0788426	0.0422483	0	0.0651971	0.0576001	0	0.00644361	0.051149	0.0181709	0.0308819	0.0575126	0.099809
ZIM2	0.429039	0.287434	0.190504	0.131175	0.186018	0.161328	0.104997	0.241159	0.204866	0.152173	0.273027	0.176201	0.174549	0.355102	0.299196	0.0954769	0	0.337129	0.179327	0.180397	0.308544	0.55878	0.192601	0.218937	0.137802	0.196074	0	0.191342	0.280661	0.139015	0.189233	0.792271	0.263943	0.0925622	0.439627	0.22838	0.281349	0.136204	0	0.213942	0.202072	0.226267	0.501312	0.0503625	0.0695302	0.322809	0.133408	0.149876
USP29	0.00582061	0	0	0.00488686	0	0	0	0	0	0	0.00401109	0.0109903	0	0	0	0	0	0	0	0	0	0	0	0	0	0	0	0	0.0062488	0.0146154	0	0	0	0	0	0	0	0	0	0.00793742	0	0	0	0	0	0	0.0113391	0
ZIM3	0	0.00891835	0	0	0.00872427	0	0	0	0	0	0	0	0	0	0	0	0	0	0	0	0	0	0	0	0	0	0	0	0.00669492	0	0	0	0	0	0	0	0	0.00470597	0	0.00722156	0	0	0	0	0	0	0	0
DUXA	0.00572942	0.00483772	0	0	0	0	0.0096106	0	0.00206093	0	0	0	0	0	0	0	0	0.0134622	0.0132905	0	0	0	0	0	0	0	0	0	0.00334266	0.017449	0	0	0	0	0	0	0.00221526	0	0	0	0	0	0.00997595	0	0	0.0527677	0	0
ZNF264	0.294608	0.26693	0.254754	0.270597	0.319736	0.28362	0.27192	0.305869	0.325946	0.208025	0.318171	0.207953	0.1108	0.366608	0.294793	0.195281	0	0.261797	0.271475	0.333288	0.317217	0.347589	0.133045	0.248173	0.232385	0.129035	0	0.146235	0.369801	0.247298	0.146411	0.445755	0.251775	0.240912	0.179079	0.369378	0.305395	0.231161	0	0.303129	0.171193	0.230307	0.266618	0.215609	0.288503	0.244675	0.239344	0.300938
AURKC	0.0213748	0	0.00981752	0.0230125	0.0209032	0.0118483	0.0544019	0.00825533	0.00480642	0	0.00500194	0.0133287	0	0	0	0.00863682	0	0.0369093	0.00290121	0.00549613	0.0214113	0.0224854	0	0.0257149	0.0221388	0.0178473	0	0	0.0292815	0.0168335	0.0285822	0.0422961	0.00274876	0.0187439	0	0.00918811	0.0117168	0.032004	0	0.0218341	0	0	0.00593074	0	0.0235667	0	0.0113391	0
ZNF805	0.0478617	0.0143164	0.0339189	0.0334839	0.0131749	0.0255303	0.0746202	0.0730536	0.0494	0.042405	0.026092	0.0217762	0.108581	0.0529749	0.0818582	0.116004	0	0.0631221	0.0195096	0.0441723	0.0487177	0.0831953	0	0.0291761	0.0264776	0	0	0	0.0190991	0.0305985	0.0131034	0.113693	0.0173911	0.0158456	0.0438888	0.0415591	0.0317311	0.0613351	0	0.101758	0.0314767	0	0.024712	0.0207209	0.0103888	0.117102	0.0550901	0.099809
ZNF460	0.0497759	0.0424055	0.0424297	0.0473687	0.0550791	0.0398576	0.062173	0.0399725	0.0326029	0.0712269	0.0734661	0.0556991	0	0.052159	0.0300005	0.0306223	0	0.0346311	0.0328864	0.0382964	0.0344161	0.0863629	0	0.0654708	0.0556156	0.017128	0	0.0364729	0.0379902	0.0435769	0.0341744	0.0680176	0.0394892	0.0573048	0.0441063	0.0405707	0.0763149	0.0736197	0	0.0523344	0.0347709	0.044155	0.0614107	0.0476486	0.0221387	0.0979094	0.0649336	0.288882
ZNF543	0.0335135	0.0561504	0.0498167	0.0789623	0.0798167	0.0584741	0.0402244	0.0801325	0.0982769	0.085661	0.0695888	0.0656032	0	0.0303465	0.0483539	0.0500855	0	0.112492	0.0321593	0.0813066	0.0286515	0.105782	0	0.0649002	0.050463	0.0248425	0	0.0338363	0.048717	0.0775303	0.0736695	0.130965	0.0468695	0	0.0371081	0.103061	0.0592275	0.0389145	0	0.0395622	0.0123918	0.0395308	0.0628085	0	0.0443367	0.0910763	0.0579485	0
ZNF304	0.0477232	0.0479663	0.0733515	0.071045	0.0274465	0.11141	0.11535	0.0692277	0.0586495	0.0224177	0.0710901	0.0588901	0.0202463	0	0.0359516	0.0527346	0	0.0435824	0.0583545	0.0332325	0.0526441	0.0712034	0.0186168	0.0939145	0.0626875	0.0230939	0	0.0391813	0.0611691	0.019853	0.0515928	0.119352	0.03904	0.074041	0.0470927	0.0537154	0.0911284	0.0817221	0	0.065064	0.0552892	0	0.058612	0.0165026	0.073473	0.0951804	0.0283074	0.339531
AC003002.1	0.0105799	0.0211228	0.0176517	0.00362139	0.0139428	0.0185511	0.0693007	0.0264265	0.0181713	0.00803691	0.0176333	0	0	0.0718904	0.0115516	0.00654203	0	0.0508413	0.0196302	0.0426401	0.016062	0.0309409	0.0924907	0	0.0107991	0.0191497	0	0.0255528	0.00625271	0.0201285	0.036452	0.0130388	0.0102732	0.0133212	0.0178293	0.0435326	0.0440881	0.0226031	0	0.0117187	0.0520868	0	0.00561559	0	0.02953	0.0729409	0.025021	0
AC003002.2	0.217411	0.182219	0.194312	0.197954	0.225255	0.182704	0.31018	0.166545	0.227556	0.172952	0.181365	0.154316	0.0760785	0.281732	0.14778	0.252541	0	0.21957	0.191638	0.200207	0.25395	0.191367	0.168964	0.111623	0.139726	0.143104	0	0.201793	0.214015	0.173064	0.160237	0.304933	0.214101	0.156289	0.143067	0.197643	0.195243	0.184519	0	0.192196	0.156674	0.153994	0.19481	0.0928572	0.150914	0.243059	0.188619	0
ZNF749	0.0301691	0.025736	0.101707	0.108093	0.0980467	0.0748676	0.0850202	0.0679625	0.103202	0.0667484	0.0717726	0.0463919	0.0699138	0.11652	0.0327625	0.139931	0	0.0784531	0.13183	0.0409321	0.06585	0.182833	0	0.0894604	0.0414304	0.0123441	0	0.0640771	0.124226	0.0414514	0.018573	0.26638	0.0786007	0.0461736	0.0317692	0.0426784	0.0662688	0.0493961	0	0.04692	0.0678573	0.109773	0.111678	0	0.0435795	0.125082	0.0377461	0.227667
AC004076.1	0.597896	0.402457	0.517571	0.40292	0.39257	0.363128	0.521387	0.441191	0.424588	0.218611	0.460034	0.559917	0.0998287	0.454369	0.407031	0.409469	0	0.447022	0.417956	0.398031	0.44823	0.661525	0.288643	0.516003	0.276111	0.337949	0	0.372322	0.424012	0.374887	0.458512	0.734624	0.458785	0.268911	0.472606	0.488485	0.557214	0.429896	0	0.503349	0.533233	0.402016	0.512082	0.20154	0.326078	0.663521	0.520568	0.654794
ZNF772	0	0	0	0	0	0	0	0	0.00306227	0.0219771	0	0	0	0	0	0	0	0	0	0	0	0	0	0	0	0	0	0	0	0	0	0	0	0	0	0	0	0	0	0	0	0	0	0	0	0	0	0
AC003005.1	0.00382819	0.0275444	0.00507331	0.00438294	0.00582785	0.00637849	0.0200135	0.0148779	0.00382857	0.0110793	0.014477	0	0	0	0.00711769	0.0126988	0	0.017289	0.0110724	0	0.00935013	0.00301325	0	0.0407491	0.00338983	0	0	0	0.00707758	0	0	0	0.00472175	0	0	0.0113762	0.00993648	0.00373978	0	0.00620024	0.00709293	0	0	0	0.0139253	0.0150101	0	0
ZNF773	0.060957	0.0429306	0.0659594	0.0296116	0.0621549	0.078545	0.0666798	0.0934498	0.104204	0.0667096	0.0891009	0.057034	0	0.106901	0.106443	0.0778624	0	0.100179	0.0958886	0.0884553	0.137028	0.10062	0	0.0857934	0.0261037	0.0700591	0	0.0314395	0.0573847	0.0398038	0.0197214	0.0872813	0.0440839	0.116333	0.0630773	0.0881756	0.0678909	0.120306	0	0.0450705	0.123848	0.0721577	0.0377527	0	0.0625473	0.0196556	0.0427233	0
ZNF549	0.215495	0.316578	0.27192	0.260037	0.3335	0.236762	0.401068	0.264503	0.417939	0.324181	0.348548	0.47737	0.0768512	0.19134	0.238078	0.365354	0	0.374241	0.307423	0.311202	0.251894	0.398243	0.155143	0.445785	0.303289	0.328557	0	0.17822	0.286732	0.229379	0.34079	0.467493	0.352939	0.33538	0.234231	0.48403	0.374525	0.255895	0	0.236622	0.265246	0.208715	0.229917	0.382454	0.373426	0.372358	0.307028	0.633414
ZNF550	0.0542407	0.0522123	0.0599953	0.0622775	0.0786065	0.0265388	0.0907863	0.0971374	0.105003	0.0366086	0.0665383	0.0346855	0.0757955	0.127165	0.0302069	0.136428	0	0.0391399	0.115747	0.0192665	0.0985881	0.120596	0.030212	0.0576799	0.0441754	0.0502263	0	0.0903508	0.144621	0.0553039	0.0426317	0.125255	0.0365224	0.0938248	0.0129583	0.0737337	0.101834	0.0380715	0	0.0629708	0.0388743	0.0262509	0.138447	0.016181	0.00753855	0.0973424	0.0644616	0
ZNF416	0.0189978	0.0147209	0.0214735	0.0150571	0.015148	0.0482313	0.0127351	0.00319338	0.0303091	0.0168587	0.00838525	0.0105216	0	0.0260332	0.0106039	0.0227445	0	0.0138103	0.0111358	0.0342117	0.0104351	0.0309993	0	0.0134138	0.0240187	0.00924325	0	0	0.0169887	0.0135515	0.0270698	0.0240795	0.0157513	0.0381388	0.0126238	0.0116798	0.00695791	0.0156737	0	0.0113798	0	0.014146	0	0	0.008724	0.0199829	0.0102556	0
ZIK1	0.0229949	0.0290827	0.0174073	0.00927059	0.0268609	0.00901726	0.0117016	0.014454	0.0256429	0.0538017	0.043419	0.00498397	0	0.0523566	0	0.0155151	0	0.00988666	0.0501229	0.0570026	0.0334426	0.0436115	0	0	0.0244118	0.0347102	0	0.0193377	0.00917554	0.0144492	0.00808086	0.0184603	0.0203883	0.0257972	0.0462395	0.0111221	0.0360944	0.0049255	0	0.00722156	0.00939965	0.0136588	0.0118369	0.0426984	0.0366688	0.0518566	0.0507468	0
ZNF530	0.0148178	0.0426626	0.0198317	0.0103781	0.0283601	0.0131005	0.0137592	0.0326065	0.0171871	0	0.0147776	0	0	0.0487993	0.0361075	0.0274884	0	0.0373933	0.0608673	0.0416903	0.0302444	0.0440665	0.0324429	0.0175404	0.0131355	0.00621068	0	0.0199369	0.0189031	0.0131333	0	0.0096363	0.0190352	0	0	0.0126088	0.0213967	0.0237384	0	0	0.0254333	0	0.034172	0.0216713	0.0204408	0.0262824	0.0545287	0.0886603
ZNF134	0.10001	0.113	0.110267	0.0553939	0.113069	0.0948119	0.16694	0.109019	0.0883806	0.198174	0.123273	0.0471235	0.0893814	0.0646136	0.0530754	0.0753161	0	0.0788577	0.123824	0.128662	0.0735745	0.101147	0.0366438	0.0693011	0.129364	0.0515891	0	0.0856791	0.13756	0.0620885	0.0697984	0.145111	0.106379	0.0827106	0.0821643	0.16728	0.136112	0.128333	0	0.0949013	0.0573147	0.0471019	0.038778	0.0579402	0.0955502	0.133532	0.0773958	0
ZNF211	0.0908194	0.0465969	0.0484821	0.062821	0.0886564	0.0402399	0.0248984	0.0566392	0.0836367	0.0517549	0.0726481	0.049754	0.0647532	0.236505	0.0546689	0.0746932	0	0.0742413	0.114589	0.0579543	0.0681695	0.0548753	0.0367939	0.0885892	0.0628845	0.0191987	0	0.0774895	0.0599227	0.0877916	0.0756434	0.0699032	0.0984501	0.073816	0.0408134	0.0439672	0.0536205	0.0682826	0	0.0646211	0.0643878	0	0.0324744	0.0391047	0.0307124	0	0.0978501	0.0886603
ZSCAN4	0	0	0.00190911	0	0	0	0	0	0	0	0	0	0	0	0	0	0	0	0	0.00675197	0	0.00333317	0	0	0	0	0	0	0.00613101	0	0	0	0	0	0	0	0	0	0	0	0	0	0	0	0	0	0	0
AC003006.1	0.0705332	0.0724116	0.0483207	0.0440172	0.0430729	0.0149638	0.0416322	0.0450291	0.048049	0.0143835	0.0399145	0.0966256	0	0.0878136	0.137669	0.0475699	0	0.111796	0.0487117	0.0214031	0.0682458	0.105388	0	0.090323	0.0165131	0.0558275	0	0.0244966	0.064409	0.0200357	0.00779429	0.278025	0.0240417	0.0187439	0.0404896	0.0670867	0.062012	0.0414316	0	0.0469068	0.0535723	0.014146	0.161358	0	0.014648	0.0851589	0.0452	0
ZNF154	0.0604904	0.0555334	0.0534766	0.07552	0.0716402	0.11053	0.0428099	0.0571152	0.0929808	0.0816624	0.0957538	0.0985398	0	0.0177434	0.0674465	0.0830502	0	0.0904375	0.0737063	0.0651899	0.0582544	0.0740021	0.0540305	0.198933	0.025695	0.042908	0	0.111197	0.0563754	0.0318087	0.0442055	0.10164	0.0851238	0.101846	0.0622108	0.0793826	0.0576674	0.0801842	0	0.0378974	0.0858285	0.0255793	0.0265378	0.0239475	0.0880434	0.0962331	0.0743014	0
ZNF671	0.0305887	0.0630995	0.0569145	0.0343224	0.0481826	0.060554	0.101188	0.0516821	0.0723074	0.0451963	0.0558511	0.0138083	0.0202463	0.0862359	0.062335	0.0776284	0	0.0448886	0.0961018	0.0390438	0.0581376	0.0692581	0.036009	0.0721817	0.0597979	0.038693	0	0.0598026	0.0767667	0.0258203	0	0.086837	0.0433034	0.0896082	0.0214625	0.0514225	0.0564637	0.0632097	0	0.0803481	0.0507804	0.0389363	0.0931598	0.039861	0.0369391	0.0463969	0.0317656	0
ZNF776	0.0434295	0.0403126	0.0645107	0.051386	0.0872833	0.0873173	0.103942	0.0357952	0.0566022	0.0805834	0.0603554	0.0645052	0.0331171	0.0606243	0.101795	0.0765642	0	0.0271331	0.0726441	0.0707926	0.0536761	0.070368	0	0.10802	0.0776701	0.0258546	0	0.0407486	0.100605	0.0337855	0.115544	0.047065	0.0577877	0.0284456	0.0509169	0.0505839	0.0724765	0.0833622	0	0.0495144	0.0343419	0.0465372	0.0388372	0.0609647	0.103889	0.0384258	0.0504216	0.142389
ZNF586	0.659413	0.703788	0.678879	0.535861	0.642317	0.40876	0.587489	0.659325	0.641217	0.468961	0.518049	0.783641	0.492326	0.634064	0.935894	0.692953	0	0.658154	0.589267	0.721534	0.598233	0.739956	0.510042	0.534546	0.624926	0.551814	0	0.501477	0.546346	0.495925	0.711739	0.729673	0.79166	0.459226	0.600308	0.74955	0.623441	0.584745	0	0.548743	0.623012	0.670114	0.781749	0.406125	0.637878	0.801937	0.792523	0.641941
ZNF552	0.137353	0.184627	0.225554	0.167531	0.146625	0.113996	0.152568	0.11423	0.215594	0.112317	0.118017	0.0230613	0	0.192815	0.0908475	0.203835	0	0.241055	0.133376	0.115946	0.137199	0.216921	0.0486499	0.190369	0.0664568	0.0781476	0	0.0350365	0.157401	0.0967173	0.05178	0.216402	0.124694	0.159586	0.0213691	0.0753298	0.142431	0.0953766	0	0.110416	0.071898	0.0952353	0.231566	0.0631651	0.168116	0.138748	0.127794	0.392073
AC010522.1	0.0279124	0.00890952	0.0335955	0.0799017	0.0177778	0.0182641	0.0360777	0.0627192	0.0656863	0.0514969	0.0447364	0.0270574	0.129501	0.0467602	0.0864816	0.0494319	0	0.0448625	0.023812	0.0762738	0.0651004	0.0295562	0.0875385	0.0481431	0.0589218	0.0308715	0	0.0237542	0.0259133	0.0733163	0.0305009	0.0513944	0.0405398	0.0429921	0	0.0372591	0.0256994	0.0433779	0	0.0351288	0.0842057	0.0443678	0.0214818	0.0172646	0.0265794	0	0.0732864	0.139007
ZNF814	0.171383	0.265559	0.407347	0.569512	0.442884	0.320327	0.261231	0.363957	0.529632	0.273951	0.234526	0.289469	0.133208	0.659978	0.441039	0.480172	0	0.315991	0.463103	0.354129	0.341153	0.425685	0.31394	0.386154	0.196848	0.140179	0	0.284672	0.317261	0.307133	0.278594	0.588178	0.314668	0.405501	0.277549	0.385687	0.422133	0.335802	0	0.252992	0.290567	0.232926	0.581137	0.146976	0.320539	0.40506	0.437397	0.330858
ZNF587	0.165461	0.154197	0.19145	0.167971	0.194093	0.157653	0.256667	0.176173	0.281584	0.223584	0.152672	0.232537	0.211552	0.226618	0.117777	0.162635	0	0.178903	0.191162	0.181261	0.218393	0.200379	0.113481	0.187628	0.19833	0.200201	0	0.056679	0.132524	0.173239	0.216857	0.31634	0.217201	0.305916	0.199934	0.287268	0.205158	0.194791	0	0.156275	0.204589	0.0419707	0.215234	0.0516971	0.301819	0.284412	0.129245	0.188469
AC010326.2	0.0313345	0.00920044	0.0261564	0.00910886	0.010605	0.00702418	0.0451403	0.0173185	0.0586042	0.0252285	0.0310038	0.00498397	0	0.0534454	0.0202419	0.015092	0	0.0133605	0.0372589	0.0406722	0.0213618	0.0356796	0	0.0252207	0.0322212	0.0241474	0	0.025316	0.00420521	0.0110167	0.0302137	0.0277837	0.0307977	0.0205037	0.0706671	0.0193757	0.0185208	0.00482179	0	0.0165147	0.0086368	0	0.0085535	0.0311656	0.0142784	0	0.0143136	0
ZNF418	0.0530696	0.0961351	0.0641677	0.06855	0.14592	0.0637755	0.0508591	0.0579651	0.0861412	0.0110533	0.0789218	0.158081	0.110954	0.0157632	0.120362	0.128772	0	0.0889225	0.0889082	0.0962588	0.138736	0.0748269	0.108177	0.0973116	0.0985043	0.0511801	0	0.018996	0.0544477	0.0106133	0.0946608	0.0922211	0.0897462	0.0491289	0.0624106	0.0715512	0.0383533	0.034265	0	0.0430957	0.110038	0.0415352	0.094288	0.0207209	0.0773644	0.138808	0.0753365	0
ZNF256	0.00593889	0.00697473	0.0268498	0.0175171	0.0091518	0	0	0.0281063	0.0280094	0.01013	0.0115684	0.0503854	0	0.0176993	0	0.00913429	0	0.0442737	0.0433558	0.00568446	0	0.0249698	0	0.0484882	0	0.00695576	0	0.0188093	0	0.0258473	0	0.0128563	0.00832599	0	0	0.0600134	0.0207972	0.00895588	0	0.0206424	0	0	0.0373452	0.0216713	0.0169183	0	0	0
C19orf18	0.0504049	0.0404707	0.0284476	0.0358394	0.0411422	0.0269508	0	0.0349705	0.0273026	0.0114277	0.0497707	0.052939	0.0849994	0.0269614	0.0424808	0.0717201	0	0.0713514	0.0377796	0.0424969	0.101964	0.022802	0	0.00771715	0.0129091	0.0287417	0	0.0380048	0.0192041	0.0251777	0.0709554	0.0753647	0.0189914	0.0342228	0	0.0972034	0.0169907	0.0423017	0	0.0195674	0.0120836	0.0187145	0.0659431	0	0.026312	0.0869181	0.0108567	0
ZNF606	0.114146	0.121037	0.111223	0.0765262	0.0641474	0.0673678	0.0620948	0.0681717	0.115856	0.12221	0.122388	0.0851364	0.0202463	0.154246	0.132899	0.0904065	0	0.153335	0.155709	0.0990491	0.116517	0.171113	0	0.160479	0.0860711	0.0873292	0	0.057545	0.137643	0.120063	0.0763711	0.167374	0.110634	0.0720533	0.166288	0.0560786	0.126423	0.0792511	0	0.0780386	0.0799798	0.107217	0.108988	0.0265298	0.101917	0.0395151	0.123465	0
ZSCAN1	0.0552918	0.0223601	0.0490376	0.0871331	0.037602	0.0300138	0.0339791	0.0231831	0.0839833	0.040319	0.0354235	0.0584334	0.0335288	0.0473707	0.0624414	0.119859	0	0.113871	0.0517007	0.059439	0.052056	0.0832383	0	0.117896	0.0477379	0.0140438	0	0.0354571	0.041181	0.051688	0	0.0476925	0.0268723	0.0178673	0.0208808	0.0338112	0.0344044	0.0325844	0	0.0406411	0.0792473	0.0387857	0.104408	0	0.00908218	0.063298	0.0626863	0
ZNF135	0.177956	0.232458	0.319529	0.26251	0.237381	0.231994	0.208207	0.256378	0.415805	0.259338	0.195715	0.211685	0.13362	0.365832	0.413212	0.343969	0	0.315588	0.31551	0.271588	0.270528	0.344827	0.198237	0.298783	0.119547	0.213185	0	0.128377	0.229733	0.17361	0.134445	0.283552	0.254658	0.222867	0.19159	0.237526	0.229752	0.189657	0	0.231338	0.225404	0.112061	0.210031	0.0427698	0.137316	0.231658	0.216569	0.452386
ZSCAN18	0.185371	0.162719	0.363295	0.428224	0.377373	0.278545	0.366953	0.346402	0.491485	0.223103	0.288454	0.143508	0.298209	0.37144	0.383565	0.536967	0	0.511439	0.414156	0.268891	0.336389	0.616857	0.294425	0.591513	0.2948	0.152452	0	0.15274	0.491885	0.303722	0.220895	0.673678	0.314248	0.235489	0.0763499	0.321451	0.383764	0.309917	0	0.437613	0.312456	0.398554	0.475344	0.198785	0.328108	0.187742	0.357836	0.288882
ZNF329	0.151893	0.135284	0.245508	0.206818	0.148442	0.163902	0.141079	0.204694	0.29993	0.257373	0.146486	0.15589	0.25472	0.327269	0.189174	0.301727	0	0.19924	0.257825	0.147184	0.254657	0.318284	0.204308	0.368289	0.14937	0.17693	0	0.142725	0.182858	0.177717	0.12298	0.37158	0.262341	0.26645	0.179283	0.234226	0.233734	0.160305	0	0.15207	0.148551	0.161941	0.268958	0.108131	0.169866	0.182541	0.28271	0.220225
ZNF274	0.0686185	0.0474611	0.0543892	0.0400581	0.0549891	0.03993	0.0578092	0.0452988	0.0844063	0.0685336	0.0457817	0.067639	0.145022	0.0177434	0.109227	0.0342705	0	0.0738526	0.0850537	0.0411121	0.033868	0.0750864	0	0.0569811	0.0354169	0.0526873	0	0.0265668	0.0682581	0.051764	0.0337376	0.0582765	0.0435051	0.0151022	0.0332037	0.0593514	0.110047	0.0578235	0	0.106494	0.0870334	0	0.0715766	0.0200517	0.066471	0.0108716	0.0426669	0.220225
ERVK3-1	0.0729612	0.0911126	0.0500173	0.0372593	0.0179537	0.0653298	0.135892	0.0719045	0.0432116	0.0476179	0.0397989	0	0.0331171	0.0803229	0.0418696	0	0	0.0641767	0.0941467	0.0598122	0.0836701	0.0796898	0.0348177	0.0530901	0.0830575	0.0347412	0	0.0140656	0.0445446	0.034612	0.0634923	0.0942977	0.0430144	0.0451123	0	0.0515703	0.0663704	0.0627589	0	0.0257018	0.0166706	0.0403738	0.0308587	0.0291825	0.0873705	0.103563	0.0186886	0.139007
ZSCAN22	0.0248117	0.0214833	0.0143293	0.0231504	0.00842678	0.0298603	0.0150718	0.0365056	0.0189689	0.0301737	0.0194516	0.0199538	0	0	0.0239433	0.040055	0	0.0103207	0.0335157	0.0255812	0.00396961	0.0470335	0	0.0402342	0.0121401	0.0502385	0	0	0.030802	0	0.0122816	0.0293979	0.0238863	0.041664	0.0113202	0.0103195	0.0301674	0.0222227	0	0.0208205	0.0195392	0.0237661	0.0202131	0	0	0	0.00898915	0.149876
A1BG	0.0200426	0.0220326	0.0271458	0.0593963	0.049877	0.0316831	0.0181972	0.0930307	0.0421512	0.0163252	0.0211071	0	0	0	0.0521489	0.0529084	0	0.0171608	0.0600129	0.0267769	0.053046	0.0389077	0	0.0535518	0.0255355	0.0103491	0	0.0310086	0.0486501	0.0349658	0.0686925	0.0734459	0.0454328	0.0639187	0.0301646	0.0261107	0.0650728	0.0576278	0	0.00867979	0.0331842	0.084389	0.038872	0.0246048	0.070319	0	0.0350977	0.31338
ZNF497	0.0351155	0.030626	0.0659735	0.0383797	0.0569392	0.0268505	0.0293287	0.0851832	0.0535176	0.0474705	0.0313698	0.056794	0	0.048307	0.0238332	0.0766613	0	0.0758706	0.0441831	0.0308499	0.0493292	0.0257355	0	0.0930885	0.0162181	0.0457438	0	0.0433287	0.0533774	0.0567157	0.0579597	0.0831678	0.0371995	0.0527833	0.0293595	0.0687342	0.0389308	0.0424617	0	0.01904	0.0497848	0.0139515	0.089458	0.0260286	0.0449449	0.0150149	0.0547743	0
ZNF837	0	0.00787205	0.00299452	0.019678	0.0272187	0.00948973	0	0.00379705	0.0360639	0.0143835	0.0147595	0.0302734	0.0320473	0.0546364	0.0220397	0.0696693	0	0.0420397	0.0202447	0.0106833	0.0172773	0.043586	0	0.0525833	0.00416306	0.0155625	0	0	0.00484697	0	0.0187598	0.0454816	0.0122578	0	0.0187708	0.00790434	0.00485021	0	0	0.0227565	0.034997	0	0.00994544	0	0	0.0115533	0.0616976	0
RPS5	0.0906143	0.0446832	0.106039	0.180846	0.0664089	0.123895	0.226411	0.0998682	0.181538	0.086896	0.105728	0.0177335	0.15159	0.178709	0.0911416	0.128522	0	0.153305	0.251513	0.074228	0.184017	0.165837	0.0353294	0.205607	0.139104	0.0833419	0	0.101842	0.13905	0.0437388	0.0734995	0.164406	0.0538159	0.0546674	0.0287885	0.0814449	0.283619	0.119975	0	0.0981344	0.11252	0	0.202298	0.102532	0.102773	0.187959	0.0368175	0.371287
ZNF584	0.0564459	0.03163	0.0477522	0.0634068	0.050691	0.0224147	0.031096	0.0577721	0.0503009	0.0146992	0.0381246	0.00887925	0	0.142549	0.0763701	0.0314732	0	0.0383488	0.091998	0.0252567	0.0400542	0.0601694	0.0464441	0.0893491	0.0151852	0.0145211	0	0	0.0483546	0.0475022	0.0100033	0.0576361	0.0542044	0.0162893	0.042472	0.0134114	0.0807251	0.0543005	0	0.0393197	0.069558	0	0.0715129	0.0109478	0.0320705	0	0.0173168	0
ZNF132	0.0102756	0.0150414	0.0277167	0.0239597	0.0189286	0.0115168	0.00735483	0.0448718	0.0455184	0.0295522	0.0335342	0.0154369	0	0.0797189	0.0390791	0.0502545	0	0.0238211	0.0500091	0.026384	0.0270388	0.0440054	0	0.0953812	0.0159605	0.0146807	0	0	0.035271	0.0206891	0	0.0698053	0.0448989	0.0689095	0.0129583	0.037326	0.0363215	0.0241793	0	0	0.0415723	0.0623812	0.0359436	0	0.0209791	0	0	0.149876
ZNF324B	0	0.0224571	0.0207103	0.0313193	0	0	0.0123465	0.0111152	0.0219019	0.00967748	0.0154351	0.00551557	0	0.0832151	0.0281029	0.0617901	0	0.0395101	0.0205037	0.00557257	0.0355811	0.0251127	0.0324429	0.0668827	0.0111567	0	0	0	0.0167409	0.0167723	0.00764534	0.0285071	0.00463865	0	0	0.0193576	0.0270854	0.0299395	0	0.00950696	0.00819653	0.0365631	0.0157791	0	0.0134436	0.0349348	0.0189994	0.099809
ZNF324	0.049063	0.0479077	0.107226	0.0787995	0.0627027	0.0617627	0.113918	0.0706064	0.158494	0.0677861	0.0799894	0.0294841	0.0533634	0.200291	0.122445	0.136584	0	0.128277	0.139892	0.0568506	0.101973	0.15949	0.036009	0.204285	0.0720192	0	0	0	0.0368106	0.0369009	0.0829327	0.136069	0.11013	0.0602228	0	0.081499	0.0869396	0.123897	0	0.0894852	0.0732694	0.10985	0.0534816	0.0320052	0.0671762	0.0841767	0.216699	0
ZNF446	0.0512295	0.0479567	0.0606113	0.0536393	0.0458132	0.0237955	0.0404903	0.0752986	0.0605204	0.0417988	0.0717975	0.00848601	0.0426784	0.120037	0.05764	0.0519974	0	0.0525517	0.0768397	0.0351909	0.0582848	0.0901179	0	0.115162	0.041301	0.0529303	0	0.0554359	0.0771453	0.0765025	0.120666	0.0988684	0.0616002	0.0328958	0	0.0575737	0.0624147	0.0508041	0	0.0275605	0.0555578	0.0650521	0.0672775	0	0.047151	0	0.0414139	0
SLC27A5	0.0978489	0.178424	0.210577	0.126867	0.146512	0.143553	0.188649	0.141823	0.168398	0.139958	0.069276	0.0862356	0.0447191	0.316143	0.188173	0.234286	0	0.216107	0.172965	0.187486	0.144421	0.171128	0.0390905	0.191737	0.0770981	0.126097	0	0.152265	0.171433	0.0739714	0.0847682	0.189374	0.100483	0.0751116	0.115297	0.170479	0.208732	0.161999	0	0.109901	0.148752	0.0426311	0.161355	0.0109478	0.125577	0.166362	0.165691	0.149876
ZBTB45	0.0441012	0.0526475	0.0413496	0.0697854	0.0366288	0.0206939	0.0532302	0.100992	0.0589141	0.0154625	0.0359679	0.0582818	0.138932	0.137455	0.028119	0.0383325	0	0.0160654	0.0803174	0.0366109	0.0407432	0.0995135	0.0441682	0.0187259	0.0589251	0.00741338	0	0.0305326	0.0244517	0.0583429	0.0343995	0.0723553	0.0412829	0.0151022	0.055156	0.0371357	0.0564142	0.0352283	0	0.0477682	0.0530613	0.0200742	0.075732	0.0404617	0.0332823	0.0461352	0.0275753	0
TRIM28	0.123197	0.151564	0.155138	0.099957	0.0621454	0.107158	0.395878	0.229622	0.167688	0.107371	0.184764	0.039132	0.0496675	0.096952	0.186063	0.114842	0	0.0642353	0.275996	0.13698	0.109875	0.153896	0.0324429	0.196956	0.239817	0.0964841	0	0.147044	0.187615	0.0923999	0.344449	0.159254	0.157926	0.0817079	0.0872503	0.0750961	0.258245	0.222731	0	0.153506	0.0880273	0.118136	0.155825	0.207961	0.244603	0.0930156	0.147544	0.227667
CHMP2A	0.110726	0.0465373	0.044946	0.084462	0.0771742	0.054282	0.197437	0.0727072	0.102986	0.0858878	0.0701807	0.0370116	0.0202463	0.0651141	0.0565449	0.0682187	0	0.0361675	0.0916306	0.058415	0.101028	0.129481	0	0.136965	0.106845	0.0467679	0	0.126304	0.0383975	0.056936	0.0636875	0.0588512	0.0772317	0.112175	0	0.103961	0.1469	0.0544036	0	0.0591947	0.0854032	0.0198537	0.0699527	0.0876682	0.0907975	0.0709472	0.0374231	0
UBE2M	0.178139	0.0991537	0.205373	0.263364	0.191932	0.226634	0.353222	0.278536	0.291749	0.175513	0.238506	0.124712	0.296411	0.325816	0.140264	0.280529	0	0.183878	0.481563	0.151582	0.388196	0.301852	0	0.280141	0.419458	0.0679961	0	0.207426	0.36223	0.0812981	0.244758	0.221678	0.191644	0.108789	0.0763296	0.091265	0.456048	0.262307	0	0.227406	0.224058	0.032666	0.345146	0.153137	0.316958	0.298483	0.091996	0.0886603
MZF1	0.151779	0.239943	0.317439	0.283299	0.266498	0.243278	0.297428	0.391555	0.419467	0.287647	0.204917	0.242662	0.341865	0.470199	0.550599	0.436767	0	0.364108	0.306145	0.398355	0.29515	0.447723	0.283707	0.27043	0.237502	0.217298	0	0.094625	0.241648	0.283715	0.245154	0.293221	0.328675	0.258887	0.15722	0.302378	0.360227	0.306272	0	0.250585	0.477516	0.259518	0.26913	0.220483	0.231701	0.278551	0.456561	0.29563
RPS4Y1	0.00285409	0.330088	0	0.360302	0.318742	0.0305553	0.374467	0.338404	0.377538	0	0.353811	0.1369	0.22551	0.411987	0.0105785	0.34362	0	0.0208838	0.0053316	0	0.00550861	0.0110974	0.135859	0	0.00424281	0.220044	0	0.320625	0.323229	0.0247313	0.150907	0.397523	0.325168	0.280981	0	0.418832	0.42965	0.00951427	0	0.295399	0.374349	0	0	0	0	0.0156079	0.310008	0.528434
ZFY	0.011991	0.269201	0.00765677	0.289912	0.292759	0.012404	0.269095	0.266747	0.240559	0.00937711	0.38261	0.150262	0.473357	0.275583	0.018013	0.273335	0	0	0.0103108	0	0	0	0.0504096	0.0187259	0.0134935	0.134232	0	0.097314	0.186077	0.0135679	0.0310315	0.265175	0.252873	0.286788	0	0.371247	0.309374	0.00840962	0	0.287492	0.30095	0.040308	0	0	0	0	0.303933	0.188469
PCDH11Y	0.0494667	1.57895	0.0987329	1.46543	1.61844	0.0934594	1.87001	1.70876	1.89252	0.0972894	1.9591	1.49069	1.60496	1.56805	0.107639	1.67275	0	0.0823982	0.0605694	0.0160039	0.0511428	0.10262	1.91135	0.240408	0.0553433	1.57005	0	1.6262	1.54358	0.0226487	0.131624	1.83305	1.97023	2.09133	0.131586	1.82566	1.85411	0.037204	0	1.74169	1.93095	0.0353531	0.0700794	0.0347982	0.057955	0.0930861	1.90112	2.3613
TBL1Y	0.00454199	0.0239516	0.0197441	0.020326	0.0286683	0.00942816	0.00926997	0	0.0170215	0	0.00572988	0	0	0	0.00749338	0.00738943	0	0	0	0	0	0.00311687	0	0.0159596	0	0	0	0	0.0173337	0	0	0.0263769	0.015722	0	0	0	0.00297743	0	0	0.0255368	0	0	0.00805458	0	0.00718094	0	0	0
USP9Y	0.0277895	1.20927	0.0175083	1.24568	1.35333	0.081096	1.46542	1.40758	1.21869	0.0215834	1.40623	1.22066	0.835826	1.75707	0.0623617	1.29977	0	0.0191314	0	0	0	0.00910872	0.729217	0.0359791	0.0511001	1.23869	0	0.898839	1.58048	0.0827466	0.223567	1.66581	1.29087	1.44612	0.0465337	1.30572	1.55505	0.0453588	0	1.43845	1.11133	0.0652925	0	0	0	0	1.26931	1.23023
DDX3Y	0	0.333848	0.00243903	0.288689	0.302211	0.0385023	0.63282	0.38619	0.3347	0	0.332121	0.219208	0.138483	0.481622	0.0428934	0.238847	0	0	0	0	0	0.00379821	0.169733	0	0.0118969	0.208753	0	0.307292	0.480124	0.0144449	0.111025	0.629789	0.332387	0.429469	0.00976482	0.203108	0.648492	0.0333227	0	0.387271	0.237456	0	0	0	0	0	0.229967	0.288882
UTY	0.0422633	1.1545	0.0219731	1.02974	0.916295	0.0655455	1.37733	1.19069	1.157	0.0233777	1.13897	1.21592	0.810709	1.31792	0.0652952	1.0117	0	0.0301935	0.00363212	0.0105884	0.00370978	0.035561	0.586264	0.0389119	0.0203784	0.863425	0	1.08582	1.28292	0.0344819	0.217379	1.39745	1.29196	1.31691	0.0413928	1.07476	1.20237	0.04316	0	1.20127	1.26071	0.0405274	0.0071943	0	0	0.0616094	0.937894	1.40059
NLGN4Y	0.0505356	1.52186	0.0266832	1.4396	1.56815	0.0557733	1.5047	1.51619	1.62144	0.0234322	1.55743	1.60921	1.41824	1.48615	0.0848044	1.48648	0	0.0294451	0	0	0.00479634	0.0282631	1.31933	0.0830283	0.029075	1.44096	0	1.46902	1.18891	0.0835941	0.101337	1.34387	1.55095	1.75219	0.0298318	1.61355	1.51401	0.0848066	0	1.32922	1.47773	0.0237661	0.00577202	0	0	0.105305	1.75656	1.16265
HSFY1	0	0	0	0	0	0	0	0	0	0	0	0	0	0	0	0	0	0	0.00630156	0	0	0.006548	0	0	0	0	0	0	0	0	0	0	0	0	0	0	0	0	0	0	0	0	0	0	0	0	0	0
HSFY2	0	0.0333795	0	0.0156556	0.0344201	0	0	0.0266159	0.0178443	0	0.0210709	0	0	0.0470339	0	0.0179341	0	0	0	0	0	0	0.0186168	0	0	0.0570715	0	0.0246689	0.00948988	0	0	0.0265259	0.0331991	0	0	0.0282847	0.0252546	0.00487564	0	0.0168437	0.0127829	0.0227583	0	0	0	0	0.0102556	0
KDM5D	0.0106456	0.462683	0.00168133	0.482356	0.544205	0	0.51624	0.553671	0.636556	0	0.582565	0.487807	0.342778	0.767594	0.0130324	0.615783	0	0.0318219	0	0	0	0	0.311749	0	0	0.405965	0	0.398175	0.562458	0.0373343	0.117857	1.3199	0.465611	0.545581	0.0234697	0.452888	0.604381	0.0153646	0	0.600596	0.530887	0.0449124	0	0	0	0	0.613628	0.249685
EIF1AY	0.00285409	0.0235496	0.00315728	0.0624503	0.0266409	0.00422007	0.094448	0.0482246	0.0509735	0	0.0726189	0.0338333	0	0.158333	0	0.0425251	0	0	0	0	0	0.00500005	0.03394	0	0	0.0501934	0	0.025777	0.0702894	0.0356693	0.0722133	0.175506	0.0522173	0.0477475	0	0.0651936	0.0517476	0	0	0.0699108	0.0401078	0	0	0	0	0	0.0508207	0
POTEH	0	0	0.00224181	0.00385502	0.00547181	0.00817305	0	0	0	0	0	0	0	0.0420918	0	0	0	0	0	0	0	0	0	0	0	0	0	0	0	0	0	0	0	0	0	0	0	0	0	0	0	0	0	0	0	0	0	0
CCT8L2	0	0	0	0	0	0	0	0	0	0	0	0	0	0	0	0	0	0	0	0	0	0	0	0	0	0	0	0	0	0	0	0	0	0	0	0	0	0	0	0	0	0	0	0	0	0	0	0
XKR3	0	0	0.00414834	0	0	0	0	0	0	0	0	0	0	0	0	0	0	0	0	0	0	0	0	0	0	0.0155862	0	0	0	0	0	0	0	0	0	0	0	0	0	0	0	0	0	0	0	0	0	0
GAB4	0.0110259	0	0.00537897	0.0092614	0	0	0	0	0.00428542	0	0.00407837	0	0	0	0	0	0	0	0.0134494	0.0280518	0.010135	0.00274416	0	0.0121857	0.00503361	0	0	0	0	0.013434	0	0.0111684	0.00294251	0.0213268	0	0.0168869	0	0	0	0	0	0	0.00901483	0.0317545	0	0	0	0
IL17RA	0.127135	0.147949	0.0995327	0.130752	0.134538	0.0534476	0.154745	0.114062	0.169554	0.114329	0.140168	0.119066	0.053775	0.198041	0.0549191	0.157585	0	0.137043	0.16457	0.175619	0.11896	0.189868	0.191788	0.13554	0.101232	0.120924	0	0.134783	0.088797	0.0665774	0.143878	0.380893	0.147297	0.0876761	0.0713339	0.147654	0.174196	0.0448514	0	0.236956	0.0922603	0.0683982	0.137201	0.109218	0.148404	0.327048	0.237045	0.236133
TMEM121B	0.0595683	0.0511741	0.107633	0.102214	0.0482355	0.0237457	0.0741201	0.133995	0.105268	0.0664101	0.157901	0.0695249	0.136975	0.222892	0.0225553	0.0769838	0	0.0749718	0.205502	0.120231	0.119949	0.105337	0	0.073283	0.129881	0.059223	0	0.0578718	0.105318	0.0205633	0.066647	0.181706	0.0647794	0.0299276	0.0271867	0.083748	0.0859838	0.0643755	0	0.130935	0.0849116	0.0735903	0.0778403	0.142958	0.081061	0.0887707	0.0472712	0
HDHD5	0.116437	0.211925	0.24722	0.248839	0.15796	0.19118	0.164318	0.2122	0.315954	0.18621	0.210067	0.157559	0.338312	0.232702	0.169028	0.378905	0	0.297736	0.22208	0.251068	0.259806	0.335618	0.0852273	0.197716	0.14717	0.191986	0	0.141673	0.159402	0.125335	0.152181	0.408198	0.250266	0.198105	0.0710597	0.160442	0.304265	0.251429	0	0.233746	0.208278	0.123954	0.146459	0.151341	0.164605	0.448579	0.310652	0.149876
ADA2	0.0148501	0.00645759	0.0292945	0.0275301	0.0616078	0	0.0080469	0.0331426	0.034217	0	0.00186441	0.00497716	0	0.106371	0	0.0148288	0	0.0328983	0.0343805	0.0323602	0.0061067	0.0152609	0.0354137	0.0283735	0.0209531	0.0130451	0	0.0404918	0.0348275	0.0268346	0.029605	0.00947271	0.0225527	0	0	0.0219379	0.0296808	0	0	0.00612804	0.0270733	0	0.0303676	0	0.0099291	0	0.0102556	0
CECR2	0.0131253	0.0481743	0.0744014	0.0787383	0.0981911	0.0129069	0.0244608	0.0275665	0.027893	0.0479549	0.018917	0.0177371	0	0	0.0442679	0.0564656	0	0.0356405	0.0426296	0.0371661	0.0579969	0.0412574	0.0435653	0.0506723	0.0413847	0.0586789	0	0.0273691	0.0448919	0.0300075	0.0495465	0.04418	0.0227038	0.0205037	0.0148718	0.00676196	0.0494713	0.0260479	0	0.0356951	0.0660897	0.0573082	0.0278459	0.0216713	0.0170964	0.0175875	0.0548487	0
SLC25A18	0.0550645	0	0.0167001	0.0219519	0.0312756	0	0.0236398	0.0191463	0.0129258	0.0193355	0.0021818	0.0177693	0.062346	0.0300828	0.0281792	0.0530099	0	0.0130653	0	0.0126172	0.0180122	0.00745373	0	0.0291259	0.0336905	0.0137242	0	0.0336186	0.0147642	0.0312789	0.0205524	0.0400688	0.0182784	0	0.027034	0.00504891	0.0216728	0	0	0.0200838	0	0.040794	0.0228154	0	0.01979	0	0	0.099809
ATP6V1E1	0.367339	0.351011	0.408301	0.281663	0.276824	0.385155	0.498967	0.474218	0.372764	0.320763	0.485707	0.255119	0.313649	0.312574	0.412589	0.274316	0	0.206208	0.489297	0.290518	0.318442	0.458966	0.178259	0.401542	0.630423	0.283579	0	0.413003	0.367195	0.206031	0.445512	0.571813	0.430904	0.298428	0.281404	0.33559	0.353937	0.406852	0	0.31637	0.206696	0.224194	0.453396	0.286824	0.330141	0.317292	0.194733	0.390805
BCL2L13	0.470876	0.606279	0.630899	0.620444	0.429922	0.601522	0.426678	0.569008	0.634591	0.561464	0.502129	0.537976	0.257961	0.697504	0.596658	0.496868	0	0.656591	0.595475	0.435739	0.659764	0.676005	0.23873	0.709431	0.459272	0.535933	0	0.47794	0.659593	0.46301	0.521205	0.634573	0.59602	0.582697	0.367844	0.550047	0.605677	0.499231	0	0.576625	0.536157	0.49511	0.710003	0.358854	0.44734	0.669654	0.462813	0.606029
BID	0.348119	0.180705	0.34925	0.258892	0.229513	0.343087	0.519609	0.287357	0.397309	0.308283	0.247509	0.270525	0.36481	0.455939	0.343338	0.309871	0	0.387333	0.386131	0.270678	0.351636	0.404377	0.442478	0.277206	0.189544	0.288401	0	0.259532	0.28176	0.279707	0.474518	0.407396	0.305107	0.45271	0.360877	0.441678	0.387624	0.347442	0	0.29733	0.355369	0.15987	0.218031	0.270197	0.393586	0.299119	0.388658	0.525015
MICAL3	0.894238	1.27601	1.3531	1.11493	1.18212	1.00605	1.33341	1.36075	1.41529	1.42746	1.18723	1.30239	1.34232	1.32778	1.64022	1.32949	0	1.32832	1.07674	1.26035	1.19346	1.4311	1.38681	1.39861	1.13968	0.97112	0	1.06947	0.954732	1.17477	1.12464	1.32932	1.51127	1.46439	1.05169	1.37893	1.3454	1.45554	0	1.16837	1.46762	1.12914	1.03331	1.22357	1.16877	1.56772	1.77398	1.60363
PEX26	0.166267	0.18368	0.284525	0.244952	0.150622	0.17862	0.370515	0.235147	0.335812	0.211372	0.250563	0.27108	0.163448	0.373988	0.246615	0.345026	0	0.216903	0.255164	0.262054	0.236131	0.381702	0.17531	0.36726	0.204009	0.0736103	0	0.156445	0.238571	0.219747	0.16927	0.393961	0.284909	0.242285	0.135209	0.307949	0.398817	0.265048	0	0.281441	0.448451	0.16358	0.307756	0.149132	0.29586	0.281416	0.300168	0.516714
TUBA8	0.0182434	0.0128002	0.0587678	0.0962689	0.0616105	0.0526245	0.232896	0.0804366	0.0680031	0.103183	0.0571845	0.0443809	0.0878538	0.0222738	0.127223	0.0557413	0	0.0685193	0.0641812	0.0651948	0.0553454	0.0737761	0.11781	0.102952	0.0449314	0.0417446	0	0.118383	0.0223916	0.056475	0.0737917	0.0605287	0.0859135	0.0970942	0.036418	0.110739	0.107915	0.132667	0	0.0460525	0.0570891	0.0350695	0.0728494	0.142862	0.0866695	0.0890526	0.114466	0.405807
USP18	0.0204903	0	0.0169283	0.0211318	0.0290597	0.0098584	0	0.0305148	0.0290495	0.0167916	0.013446	0.0189682	0	0.0157632	0.0330139	0.0110872	0	0.0134599	0.0312078	0.00867653	0.00680555	0.0111068	0	0.0142103	0.0330951	0	0	0	0.00672224	0.0170004	0.0122776	0.027052	0.0152203	0.0348031	0.0148451	0.0691421	0.016955	0.0163957	0	0.00686075	0.0235919	0	0.0120165	0.0158066	0.029548	0.0156079	0.0152645	0
TMEM191B	0.0597388	0.0420584	0.0870076	0.214431	0.111452	0.106486	0.104686	0.13123	0.114147	0.109318	0.0667151	0.0306717	0.0960266	0.278685	0	0.0969237	0	0.151149	0.0883332	0.0268334	0.0787179	0.134673	0.0489254	0.371046	0.0466872	0.00741338	0	0.0336424	0.216203	0.0962354	0.0687401	0.300005	0.0421002	0.0886283	0	0.0604717	0.0786092	0.0555881	0	0.10038	0.115036	0.0956702	0.224229	0	0.0679739	0.148154	0.0545248	0.139007
AC007326.4	0.0408487	0.0301644	0.0400615	0.0273047	0.0205353	0.00877602	0.053245	0.0295104	0.0235679	0.0681077	0.0448008	0.0129916	0.0335288	0.0222738	0.00577787	0.0154697	0	0.0472353	0.0265943	0.0666084	0.0141438	0.026949	0	0.0392409	0.041233	0.0144375	0	0	0.0250247	0.0362514	0.0122816	0.0292971	0.0675814	0.0609882	0.0203306	0.0619181	0.0589553	0.0662895	0	0.0614645	0.0319623	0	0.0264443	0.046191	0.0166976	0.0269679	0.040501	0.151062
PRODH	0	0	0	0	0	0	0	0	0	0	0	0	0	0	0	0	0	0	0	0	0.00333308	0	0	0	0	0	0	0	0	0	0	0	0	0	0	0	0	0.00373978	0	0	0	0	0	0	0	0	0	0
DGCR2	0.490025	0.437799	0.52007	0.449887	0.372387	0.42588	0.556439	0.512608	0.557449	0.445023	0.475264	0.28557	0.480444	0.515054	0.357933	0.500452	0	0.486124	0.581335	0.525518	0.564045	0.616438	0.0771348	0.631375	0.585961	0.377583	0	0.314065	0.355892	0.377228	0.696784	0.608601	0.550066	0.395133	0.39555	0.470669	0.665807	0.579926	0	0.417778	0.369388	0.42881	0.565419	0.367188	0.531056	0.294631	0.45862	0.836934
ESS2	0.0623967	0.0485692	0.0213431	0.0176269	0.0202285	0.0251339	0.066047	0.0295213	0.0582316	0.0501002	0.0513931	0	0.0202463	0.0528003	0.0766864	0.0836824	0	0.0270634	0.0598946	0.0577435	0.042259	0.0643078	0.0464441	0.0270009	0.0851032	0.0251838	0	0.00834847	0.0640942	0.043072	0.0842755	0.0470884	0.039909	0.0639851	0.0561777	0.0314741	0.0608115	0.038188	0	0.0504243	0.03362	0.0355476	0.0376912	0.0140758	0.0415459	0.022425	0.0508027	0.139007
SLC25A1	0.0578223	0.0695382	0.0558182	0.102926	0.0601837	0.0641141	0.206548	0.0801899	0.108145	0.0427008	0.053237	0.0364361	0.0365223	0.189341	0.0783176	0.0957105	0	0.10908	0.128601	0.0750543	0.0831047	0.0839937	0	0.00760719	0.0591093	0.0181111	0	0.112434	0.0290699	0.048426	0.0839927	0.125812	0.0890036	0.0532632	0.018377	0.032935	0.104377	0.135609	0	0.0575261	0.084955	0.0759547	0.0787957	0.0886558	0.10346	0.0415353	0.0846345	0.099809
CLTCL1	0.150703	0.0699782	0.0875813	0.110406	0.141965	0.113788	0.032154	0.113498	0.194304	0.0375907	0.072364	0.075553	0	0.074533	0.337201	0.135856	0	0.189085	0.123244	0.161087	0.164042	0.0700617	0.0186168	0.246237	0.10918	0.0427655	0	0.0539367	0.156908	0.102963	0.135902	0.121483	0.182427	0.0833918	0.192294	0.166162	0.0549074	0.151871	0	0.0949157	0.0776401	0.0835826	0.142254	0.0597938	0.0555306	0.106562	0.204245	0.142389
HIRA	0.174376	0.271919	0.292656	0.162439	0.221386	0.230414	0.178916	0.269141	0.268265	0.231747	0.25647	0.165307	0.129961	0.231006	0.257338	0.237542	0	0.274389	0.256516	0.281087	0.301289	0.330444	0.0394597	0.287943	0.215995	0.176126	0	0.130639	0.326846	0.137157	0.182687	0.346245	0.268587	0.18842	0.246927	0.307006	0.301186	0.2512	0	0.26397	0.265153	0.259781	0.225756	0.0976005	0.302639	0.325727	0.248993	0.327476
C22orf39	0	0	0	0	0	0	0	0	0.00222707	0	0.00178026	0	0	0	0	0	0	0	0.00452495	0	0	0.00347649	0	0	0	0	0	0	0	0	0	0.0150248	0	0	0	0	0.00311841	0	0	0	0	0	0.00441441	0	0	0	0	0
MRPL40	0	0.0427081	0.027417	0.0623885	0.0335205	0.0534191	0.094748	0.0868374	0.0705119	0.0310796	0.0693642	0.0449786	0.0202463	0.154614	0.030386	0.0658297	0	0.0673042	0.139186	0.0303281	0.0411426	0.0680543	0	0.0892897	0.0681647	0.019251	0	0.0322736	0.0459435	0.0411581	0.051205	0.10493	0.0385921	0.0503194	0	0.0063291	0.0700894	0.0575072	0	0.035176	0.0345842	0.0324978	0.0339773	0.0689808	0.0284293	0.0539786	0.0148741	0.220225
UFD1	0.0767647	0.0648394	0.0832486	0.0793035	0.133574	0.0730314	0.0811888	0.094395	0.100376	0.0983512	0.0836861	0.0841205	0	0.0895183	0.157297	0.0992863	0	0.0746167	0.0921498	0.0623498	0.108825	0.158996	0.130233	0.242357	0.0789961	0.0773123	0	0.0336591	0.0873621	0.0529816	0.151451	0.18128	0.1301	0	0.109599	0.0642386	0.112249	0.118684	0	0.0978994	0.166261	0.0520084	0.0952305	0.0371707	0.103032	0.206797	0.129124	0
CDC45	0	0	0.00295832	0.00531381	0.011235	0	0	0	0	0	0	0	0	0	0	0.00863682	0	0	0	0	0	0	0	0.0287081	0.00503361	0.0125514	0	0	0.00801633	0	0	0	0.00272489	0	0	0	0	0	0	0	0	0	0	0	0	0	0.0109525	0
CLDN5	0	0.0145257	0	0.00640174	0	0	0	0	0.00222707	0	0	0	0	0	0	0	0	0	0	0	0	0	0	0	0	0	0	0	0	0	0	0	0	0	0	0	0.00430878	0	0	0.00693608	0	0	0	0	0	0	0	0
AC000093.1	0.0110005	0	0	0	0	0	0.018039	0.00249106	0	0	0.00210009	0	0	0	0.0163714	0.00735595	0	0	0	0	0	0.00187158	0	0	0	0	0	0	0	0	0.00779429	0	0.00172042	0	0	0	0.0029765	0.00395835	0	0	0	0	0.00708677	0.0143259	0	0	0.0070103	0
TBX1	0.0100004	0	0.00223293	0.00442771	0.0112551	0	0.0159762	0	0.00257564	0	0.00278664	0	0	0.0608551	0	0.0154697	0	0	0	0	0.0079522	0.0129366	0	0	0	0	0	0	0	0	0	0	0.00317144	0	0	0	0	0.00424734	0	0.00612804	0	0.0281377	0	0	0	0	0.0204345	0.188469
GNB1L	0.0693676	0.0972235	0.0691256	0.0477333	0.0931857	0.0673826	0.13366	0.10107	0.102804	0.0393973	0.0613107	0.0174952	0.06516	0.191706	0.116696	0.0817579	0	0.12231	0.0342159	0.0459035	0.102849	0.1085	0.0368695	0.0909043	0.0591899	0.0379288	0	0.0795683	0.0643204	0.0640447	0.0959893	0.20504	0.117389	0.144764	0.0367051	0.0830416	0.123817	0.0681075	0	0.0808938	0.0653911	0.110098	0.0848349	0.050099	0.0779292	0.187526	0.134317	0.447481
TXNRD2	0.140823	0.193277	0.2142	0.147834	0.141484	0.103855	0.0911257	0.187315	0.210114	0.0937821	0.156835	0.093427	0.154771	0.283681	0.23182	0.109539	0	0.136359	0.176673	0.210925	0.220226	0.192802	0.064152	0.170336	0.0916231	0.0879081	0	0.139453	0.162503	0.127236	0.1552	0.176829	0.204382	0.164049	0.111065	0.173031	0.161428	0.127286	0	0.0678414	0.215522	0.116835	0.170604	0.115237	0.16084	0.0927107	0.200554	0
COMT	0.204716	0.251816	0.352578	0.256705	0.284018	0.162901	0.238424	0.289353	0.374234	0.223465	0.224175	0.278809	0.361037	0.315411	0.451712	0.36365	0	0.461566	0.331787	0.374683	0.342196	0.341363	0.324625	0.450028	0.166271	0.207381	0	0.0888112	0.215832	0.19243	0.272016	0.428965	0.325055	0.332931	0.230632	0.400826	0.308565	0.34916	0	0.212184	0.285073	0.266936	0.321973	0.132532	0.227701	0.260818	0.359419	0.227667
ARVCF	0.11804	0.088682	0.118489	0.140121	0.116639	0.106936	0.0579681	0.199287	0.137891	0.143703	0.170498	0.133657	0.124884	0.253315	0.269349	0.142303	0	0.211253	0.116282	0.155335	0.214928	0.171417	0.0909962	0.138388	0.144747	0.0957302	0	0.126301	0.0496019	0.16792	0.218609	0.201777	0.192564	0.0880161	0.137848	0.156627	0.127859	0.129998	0	0.137886	0.157257	0.118291	0.134668	0.0996656	0.160268	0.201803	0.257302	0
TANGO2	0.213482	0.355559	0.299955	0.243338	0.284739	0.235754	0.280596	0.3593	0.379244	0.243637	0.201747	0.232282	0.144076	0.55149	0.404465	0.344316	0	0.362832	0.278584	0.357613	0.278152	0.412857	0.226232	0.387233	0.212632	0.246596	0	0.234753	0.275573	0.227144	0.235295	0.501895	0.341139	0.193848	0.220743	0.436611	0.356672	0.30075	0	0.333662	0.419666	0.337191	0.332071	0.179949	0.319256	0.355573	0.481679	0.467023
DGCR8	0.159387	0.212443	0.242921	0.240072	0.245762	0.229555	0.24697	0.210613	0.367498	0.145189	0.242467	0.247781	0.0327058	0.510298	0.363675	0.359561	0	0.367015	0.275375	0.247625	0.229334	0.274689	0.0324429	0.367097	0.163219	0.199247	0	0.171929	0.209927	0.149359	0.261756	0.326895	0.285375	0.123572	0.164139	0.332314	0.25106	0.29563	0	0.188021	0.214809	0.156089	0.199103	0.110704	0.188107	0.263414	0.436737	0
TRMT2A	0.0608045	0.0882683	0.101423	0.106771	0.0881624	0.0542178	0.0671695	0.130646	0.156131	0.0932691	0.110835	0.176835	0.161134	0.0981334	0.227873	0.121705	0	0.0972092	0.170673	0.140986	0.0794784	0.0858798	0	0.0665293	0.0740362	0.122488	0	0.0650719	0.0587991	0.119046	0.0646299	0.117329	0.101192	0.082284	0.0181724	0.0260787	0.0906303	0.0609189	0	0.0683886	0.13575	0.0139515	0.141137	0.0921503	0.0547603	0.176206	0.0712452	0.099809
RANBP1	0.113094	0.0801757	0.175713	0.154492	0.0777398	0.120157	0.20345	0.174458	0.122399	0.0732147	0.202528	0.0453717	0.0662052	0.370126	0.0786309	0.156929	0	0.142203	0.208103	0.0599975	0.134909	0.255112	0.0805217	0.163579	0.124678	0.0800878	0	0.0772289	0.17369	0.0291517	0.184915	0.264492	0.117727	0.0957194	0.0667641	0.0655641	0.226725	0.109362	0	0.131327	0.0732446	0.0252907	0.246823	0.0863173	0.160556	0.073622	0.100392	0.277824
ZDHHC8	0.106113	0.262279	0.221668	0.151245	0.166435	0.164417	0.201356	0.226458	0.26285	0.187508	0.195244	0.194751	0.173064	0.352023	0.304948	0.325878	0	0.299392	0.208646	0.200932	0.239664	0.303026	0.0630549	0.40297	0.182618	0.129595	0	0.100632	0.200547	0.183346	0.274427	0.345338	0.255842	0.165062	0.133308	0.162555	0.22778	0.226161	0	0.230531	0.196332	0.18289	0.20739	0.0701054	0.191454	0.303274	0.212299	0
CCDC188	0.0321242	0	0	0	0.00518219	0	0	0	0	0	0	0	0	0	0.0073971	0	0	0	0	0	0.00673957	0	0	0	0	0	0	0	0	0	0	0	0.00277661	0	0	0	0	0	0	0	0	0	0	0	0	0	0	0
RTN4R	0.080729	0.0634503	0.0879386	0.0980539	0.0804418	0.120136	0.139686	0.17892	0.152331	0.117361	0.106103	0.0516857	0.198946	0.0816631	0.0690768	0.127791	0	0.0837653	0.130949	0.107771	0.0917297	0.121521	0.0848616	0.0561035	0.173462	0.0263456	0	0.0730699	0.10763	0.0569624	0.0508414	0.307697	0.103896	0.0958061	0.108147	0.0503447	0.154732	0.103443	0	0.0847092	0.0982958	0.0476525	0.0914805	0.0488735	0.136111	0.170761	0.0184733	0
DGCR6L	0.0710608	0.0549626	0.0796181	0.0701712	0.0754848	0.0704091	0.11291	0.118007	0.128088	0.0695883	0.0674654	0.0262963	0.174126	0.189387	0.0353548	0.129068	0	0.0719277	0.157464	0.0724704	0.108227	0.138244	0	0.171781	0.0634435	0.0315826	0	0.0235802	0.109315	0.0679324	0.144853	0.208589	0.0823147	0.0612742	0.078064	0.0453033	0.135764	0.122934	0	0.117146	0.080093	0.0702269	0.161355	0.11013	0.121857	0.127582	0.024355	0
USP41	0	0	0.00745025	0.0102901	0.00860853	0	0	0	0.00208018	0	0.00170808	0	0	0	0	0.0109983	0	0	0	0.00672132	0.00551855	0.00889865	0	0	0	0	0	0	0.00794148	0	0.0119305	0	0.00162946	0.0162893	0	0	0.00614904	0.00447964	0	0.00825263	0	0.0262509	0	0	0.00905117	0	0.00636429	0
ZNF74	0.0864398	0.16053	0.119497	0.0984099	0.102267	0.0507367	0.111426	0.118733	0.154757	0.132321	0.107647	0.058327	0.107852	0.0810516	0.116894	0.144468	0	0.155792	0.130471	0.165348	0.139451	0.146234	0.0430175	0.200452	0.0436985	0.125041	0	0.120592	0.0972198	0.057555	0.129745	0.204476	0.0892174	0.137767	0.0622835	0.169388	0.147028	0.0985799	0	0.0886197	0.0795248	0.0891299	0.118911	0.019607	0.0636487	0.197186	0.0966826	0.099809
SCARF2	0	0.00398518	0.0710312	0.0495587	0.0111911	0.0262382	0.014624	0.0322015	0.0795294	0.0458668	0.0201221	0.0293857	0	0.0721588	0.0296299	0.110877	0	0.0798182	0.0578062	0.0397314	0.0528913	0.114306	0.0434422	0.1191	0.00445865	0.0184451	0	0.0544005	0.0229538	0.0149066	0.0122776	0.148261	0.0469603	0.0540766	0	0.0325354	0.0876998	0.0295454	0	0.0213612	0.010757	0.0147287	0.0634361	0.0210985	0.0566412	0.123747	0.159421	0
KLHL22	0.51742	0.710422	0.587245	0.51516	0.553725	0.427684	0.558852	0.65526	0.699581	0.592893	0.472525	0.603213	0.652762	0.661897	0.763055	0.648168	0	0.813144	0.515649	0.658452	0.630856	0.636727	0.593808	0.552639	0.349194	0.447168	0	0.287759	0.391155	0.517202	0.562595	0.540197	0.642452	0.691853	0.364819	0.768796	0.557934	0.700605	0	0.61955	0.772336	0.415981	0.508217	0.250024	0.570847	0.904952	0.954122	0.339068
MED15	0.447065	0.483174	0.565359	0.429235	0.401941	0.388433	0.511887	0.522589	0.658812	0.5099	0.461723	0.331397	0.376884	0.69629	0.599643	0.592155	0	0.560457	0.430836	0.532272	0.565165	0.587933	0.423297	0.667263	0.476263	0.4055	0	0.304825	0.409336	0.447398	0.605443	0.61277	0.570347	0.531919	0.398902	0.573202	0.509236	0.598813	0	0.392521	0.526865	0.61856	0.326895	0.300201	0.537183	0.492348	0.690645	0.19668
AC007731.4	0	0	0	0	0	0	0	0	0.00236844	0	0	0	0	0	0	0	0	0	0	0	0	0	0	0	0	0	0	0	0	0	0	0.00924312	0	0	0	0	0.00227375	0	0	0	0	0	0	0	0	0	0	0
PI4KA	1.38838	1.31017	1.36715	1.25631	1.23209	1.15445	1.45084	1.48703	1.54129	1.44375	1.31715	1.35267	1.53817	1.70165	1.63255	1.47463	0	1.59315	1.41748	1.44371	1.40646	1.57064	1.04584	1.6247	1.19645	1.20545	0	0.886539	1.31744	1.16756	1.4127	1.68649	1.51682	1.3531	1.16465	1.46059	1.58491	1.38415	0	1.55342	1.64889	1.38328	1.49545	1.06356	1.32339	1.45303	1.62193	1.56496
SERPIND1	0	0	0.0170469	0.0515432	0.0352212	0.0129487	0	0.00338988	0.0586413	0	0.0106402	0.00515479	0	0	0.0332705	0.0528091	0	0.00998445	0.0407041	0.00814023	0.0255108	0.0434228	0	0	0	0	0	0	0.0146794	0	0	0	0.00766534	0.0362769	0.0126238	0.0114759	0.0105671	0.0126872	0	0.0437534	0.00934411	0	0.0745088	0	0	0	0.00843295	0
SNAP29	0.198058	0.108363	0.132756	0.120499	0.10282	0.160362	0.198534	0.149291	0.17621	0.138181	0.14509	0.142089	0.0278629	0.305851	0.187104	0.214346	0	0.173033	0.10258	0.128343	0.149425	0.158981	0	0.17771	0.105164	0.130391	0	0.11494	0.0658949	0.104155	0.144306	0.246847	0.167895	0.170338	0.193926	0.170459	0.147718	0.140547	0	0.191434	0.148544	0.125138	0.200438	0.0450633	0.103779	0.0982319	0.14978	0
CRKL	0.260506	0.15167	0.283011	0.214937	0.159792	0.233993	0.373916	0.282925	0.285044	0.375244	0.249702	0.0723371	0.209939	0.299907	0.146328	0.189575	0	0.142928	0.311165	0.205576	0.201593	0.32631	0.149474	0.282004	0.254182	0.188514	0	0.214967	0.167957	0.227778	0.247682	0.336102	0.23845	0.239563	0.167945	0.256848	0.299151	0.253423	0	0.21214	0.231195	0.256878	0.190252	0.154754	0.323659	0.174918	0.190977	0.139007
AIFM3	0.0629976	0.0955809	0.133732	0.133359	0.131715	0.140978	0.0793654	0.187015	0.141647	0.100675	0.0743204	0.0472212	0.201915	0.16168	0.14545	0.0890441	0	0.0915574	0.163795	0.0850967	0.221626	0.0953962	0.158	0.244889	0.112051	0.0845499	0	0.105384	0.133482	0.125232	0.10461	0.0786015	0.113653	0.0561805	0.0969004	0.0611769	0.112344	0.12064	0	0.0716576	0.0944118	0.0177691	0.0875483	0.0529298	0.0741532	0.0784793	0.0921856	0.0886603
LZTR1	0.116523	0.181961	0.234504	0.153914	0.181707	0.115363	0.198332	0.186217	0.171027	0.193228	0.196606	0.0838826	0.0974853	0.233228	0.252559	0.168754	0	0.152233	0.154817	0.132957	0.181595	0.185164	0	0.265965	0.113408	0.18467	0	0.104752	0.142874	0.15449	0.12418	0.200914	0.211101	0.216143	0.0657275	0.145181	0.203831	0.199155	0	0.193609	0.220502	0.0928414	0.116602	0.114954	0.140363	0.272185	0.196816	0.288882
THAP7	0.0331807	0.020483	0.0536965	0.051952	0.0244894	0.0706191	0.0446899	0.0703872	0.0760734	0.0213088	0.0521118	0	0.156169	0.220129	0.0486907	0.0967897	0	0.0511445	0.0792496	0.0785611	0.0550818	0.0343849	0.0186168	0.171091	0.0860996	0.0125196	0	0.0457856	0.0313174	0.0131582	0.0461347	0.084156	0.0595687	0.0193242	0.0281835	0.0489078	0.0759807	0.0360456	0	0.0302744	0.0390124	0.0136588	0.152678	0	0.0173908	0.0184874	0.0566906	0
P2RX6	0.0344517	0.0224053	0.0164952	0.02269	0.0118863	0	0.0134518	0.0147145	0.0371188	0.032594	0.0177512	0	0	0	0.0275221	0	0	0.0149246	0.038584	0.0219779	0.0207238	0.0344394	0	0.0465669	0.0251017	0.01604	0	0	0.0549822	0.0439138	0.0449198	0.0399446	0.0188305	0.0256493	0.0474759	0.0320125	0.0322393	0.0309351	0	0	0.0248095	0	0.00848282	0.0465465	0.0184239	0.0311917	0.0535917	0
SLC7A4	0.0324411	0.00891614	0.0118815	0.00995287	0.0040421	0.0377681	0	0.0315968	0.0358012	0.00562609	0.0229697	0	0	0.0177434	0.0210412	0.00654203	0	0.0089655	0.0297205	0.00711751	0.0188894	0.013864	0	0	0.0245961	0.0295716	0	0	0.0155435	0.029948	0.0283386	0	0.016124	0	0.0208693	0.0221431	0.0122488	0.0152521	0	0	0.0075582	0	0.0111876	0	0.0279399	0	0.00760306	0
LRRC74B	0.0197967	0.025659	0.00366439	0.0103416	0.0134949	0.00405815	0.00694119	0.00575121	0.0123077	0.0296689	0.00772338	0.0048016	0	0.0303465	0.0178843	0.0109983	0	0.0145466	0.0247427	0	0.0119584	0.01177	0	0.0474532	0	0.0248859	0	0	0	0.0141581	0.0100033	0.0338409	0.00582525	0	0	0.021293	0.0109135	0.00330156	0	0.0100497	0.0175962	0	0.0111876	0.0163301	0	0	0.0413561	0
GGT2	0.0135103	0.0304852	0.0353373	0.0443426	0.0163603	0.0170276	0.0254165	0.0393765	0.0512397	0	0.0360561	0.0315014	0.0760785	0.0777172	0.0486625	0.0108712	0	0.0575086	0.0481576	0.0446927	0.0466283	0.0241249	0.0708095	0.0610183	0.0535967	0.0291132	0	0.0177967	0.0201864	0.0267805	0	0.0652423	0.0971539	0.0830062	0.0475101	0.0488991	0.0168948	0.0523102	0	0.0221684	0.0602085	0	0.0106637	0.0137173	0.0402463	0	0.0602888	0
HIC2	0.610375	0.585793	0.769691	0.759156	0.639211	0.582481	0.800702	0.99003	0.824822	0.79611	0.561998	0.569415	0.502159	0.778391	0.721403	0.764831	0	0.720596	0.585881	0.710007	0.650051	0.973566	0.72594	1.06081	0.447962	0.377167	0	0.519115	0.742498	0.602947	0.68331	0.950131	0.785113	0.876358	0.68587	0.832625	0.754529	0.731941	0	0.916818	0.974107	0.676397	0.77024	0.397601	0.834627	0.895313	1.05081	1.57732
TMEM191C	0.0998923	0.105039	0.122383	0.151419	0.104666	0.164649	0.0827958	0.150077	0.19722	0.113236	0.0949543	0.0454138	0.0662346	0.181001	0.0693736	0.202128	0	0.177219	0.135857	0.120713	0.13143	0.101837	0.0430175	0.160328	0.107389	0.0797312	0	0.166587	0.176461	0.133834	0.099331	0.179435	0.122186	0.0800302	0.0458489	0.057066	0.106541	0.0798079	0	0.124544	0.0859278	0.0814124	0.201614	0.0560887	0.0537788	0.0527275	0.0774034	0.227667
RIMBP3C	0.00680266	0	0.00317911	0	0	0	0	0	0.0034816	0	0	0	0	0	0	0	0	0	0.00363212	0	0	0	0	0	0	0	0	0	0	0	0	0	0	0	0	0	0	0	0	0	0	0	0	0	0	0	0	0
UBE2L3	0.323629	0.383218	0.457017	0.312391	0.403234	0.389546	0.527338	0.517594	0.533473	0.436539	0.399088	0.393264	0.331369	0.541778	0.533487	0.443518	0	0.293879	0.558818	0.353885	0.499897	0.561164	0.175378	0.475713	0.417526	0.254412	0	0.394062	0.419609	0.277761	0.3553	0.513546	0.505721	0.613498	0.374419	0.395278	0.607209	0.527519	0	0.424736	0.514412	0.244274	0.364327	0.198038	0.432266	0.331119	0.383237	0.652833
YDJC	0.0247011	0.0144823	0.0713704	0.0737029	0.0617049	0.101767	0.0880588	0.0788958	0.0722108	0.0429347	0.0693594	0.0444781	0.104032	0.11672	0.0871376	0.0496869	0	0.0441989	0.0904385	0.0711453	0.0644925	0.0677579	0	0.0779844	0.0774309	0.0497828	0	0.0146109	0.0651459	0.0135731	0.0873747	0.0413817	0.0341653	0	0.0184669	0.0063291	0.091262	0.0661061	0	0.0224074	0.022156	0.151266	0.0127332	0.0524754	0.061268	0.0444477	0.0235542	0.0886603
CCDC116	0	0	0	0.00547008	0	0	0.00838648	0	0	0	0	0	0	0	0	0	0	0	0.00515046	0	0	0	0	0	0	0	0	0	0	0	0	0	0.00303241	0	0	0	0	0	0	0	0	0	0	0	0	0	0	0
SDF2L1	0	0	0.00502566	0.0197559	0.0117286	0.0130289	0	0.0363547	0.026647	0.0211145	0.00366729	0.0126555	0.0546956	0.0355968	0	0.0250979	0	0.00699259	0.0156681	0.00944679	0.0147797	0.00827494	0.0348177	0.048236	0.0129015	0	0	0.0199369	0.00672224	0	0.0129849	0.0337107	0.00948469	0	0.00687681	0.00737617	0.015884	0.0127126	0	0.024216	0.0122159	0	0	0.0268526	0.0168932	0	0	0
PPIL2	0.316704	0.291939	0.343218	0.293666	0.331178	0.268844	0.228786	0.368925	0.451079	0.313293	0.328253	0.259949	0.324784	0.725069	0.448371	0.409444	0	0.330177	0.351456	0.416325	0.295872	0.498735	0.196693	0.558682	0.303509	0.284606	0	0.194906	0.245141	0.220018	0.253979	0.603936	0.343135	0.298451	0.211921	0.292607	0.357616	0.282868	0	0.449599	0.29221	0.212895	0.501055	0.123298	0.337264	0.433606	0.392421	0.234581
YPEL1	0.283604	0.296555	0.302951	0.228935	0.208027	0.188768	0.200936	0.297434	0.266631	0.250234	0.144726	0.296206	0.135103	0.170065	0.246513	0.206317	0	0.214418	0.267475	0.226267	0.25266	0.255887	0.170567	0.272749	0.133449	0.243644	0	0.267809	0.209679	0.303622	0.350109	0.334422	0.339164	0.305226	0.245818	0.33259	0.234669	0.323149	0	0.129319	0.156417	0.174446	0.2381	0.125787	0.278473	0.163147	0.159303	0.236133
MAPK1	0.868496	0.914281	1.00677	0.809557	0.89183	1.07028	1.19485	1.03807	0.991701	0.912317	1.02918	0.709435	0.805344	0.858216	0.714108	0.823604	0	0.754211	1.1131	0.929169	0.952566	1.04971	0.615176	0.730315	1.20034	0.935958	0	1.01936	1.03089	0.921159	0.769753	1.04852	0.958002	0.901552	0.929645	0.938329	1.08424	1.01894	0	0.987975	0.732491	0.757375	0.782403	0.811757	1.20466	0.980998	0.834427	1.02822
PPM1F	0.213972	0.203867	0.260196	0.168935	0.235381	0.186515	0.16403	0.293932	0.298212	0.259107	0.211561	0.192528	0.288044	0.375096	0.345387	0.26078	0	0.210769	0.162664	0.227743	0.256219	0.267407	0.22104	0.325189	0.210413	0.189677	0	0.203853	0.162204	0.163634	0.248562	0.374486	0.214303	0.173176	0.163807	0.213119	0.265392	0.217899	0	0.243402	0.139443	0.0885271	0.19096	0.19125	0.144356	0.345846	0.256714	0.249685
TOP3B	0.0318692	0.0968217	0.0989349	0.0874314	0.0790109	0.0629948	0.162097	0.165454	0.117344	0.0719911	0.0889869	0.137253	0.0420998	0.201415	0.14263	0.0728142	0	0.127392	0.0860273	0.11802	0.101025	0.127724	0.100636	0.134483	0.0815671	0.0418303	0	0.0854691	0.0794758	0.106352	0.111552	0.113198	0.111845	0.0337222	0.0571062	0.11811	0.157201	0.169279	0	0.0718577	0.0389227	0.0781547	0.173463	0.105708	0.153487	0.074177	0.0991442	0.250871
ZNF280B	0.159089	0.143758	0.183565	0.136183	0.176091	0.202488	0.120714	0.227414	0.19072	0.158204	0.227128	0.113728	0.139003	0.193762	0.07728	0.167929	0	0.146446	0.231992	0.134872	0.151115	0.261255	0.0324429	0.245906	0.231243	0.133914	0	0.14316	0.0875206	0.110556	0.142199	0.217242	0.164394	0.104196	0.210062	0.16005	0.140693	0.222762	0	0.237201	0.13302	0.169113	0.163729	0.109803	0.163001	0.150395	0.137568	0
ZNF280A	0	0	0	0	0	0	0	0	0	0	0.0026022	0	0	0	0	0.00974071	0	0	0.00369249	0	0	0.00250984	0	0	0	0	0	0	0	0	0	0	0	0	0	0	0	0	0	0	0	0	0	0	0	0	0	0
PRAME	0	0	0	0	0	0	0	0	0	0	0	0	0	0	0	0	0	0	0	0	0	0	0	0	0	0	0	0	0	0.00639813	0	0.0119218	0	0	0	0	0	0	0	0	0	0	0	0	0	0	0	0
GGTLC2	0.00319118	0	0	0	0	0	0.0391139	0.00307575	0.0127327	0.0163218	0.00430007	0.0138672	0	0	0.0100607	0	0	0.00843101	0.00677858	0.0121218	0	0.0107463	0.0486499	0	0.00366579	0	0	0	0	0	0.0321143	0	0.0155072	0.0166065	0.00976482	0	0.0649709	0.043195	0	0	0	0	0	0.0239475	0.017951	0	0	0
RSPH14	0.0669733	0.0394959	0.0373061	0.0394199	0.0558033	0.083518	0.0254078	0.0655652	0.073525	0.0268655	0.0371386	0.0140253	0.0335288	0.0774568	0.0100607	0.0409094	0	0.038787	0.0325535	0.031994	0.0435172	0.0495659	0	0.112837	0.0275854	0.0140052	0	0.0168271	0.030276	0.0193782	0.0116375	0.0120689	0.0561971	0.0723249	0	0.0129533	0.0271973	0.0371829	0	0.0229448	0.0581072	0.0623918	0.065428	0.0402982	0.0319974	0.111762	0.0697004	0
GNAZ	0.186038	0.108675	0.168448	0.110855	0.109709	0.156562	0.2935	0.217977	0.183987	0.120523	0.231527	0.0323849	0.211073	0.151299	0.100697	0.189204	0	0.170231	0.297872	0.184376	0.196962	0.183956	0.0413564	0.121379	0.353523	0.184583	0	0.0782344	0.235249	0.0981942	0.15252	0.241435	0.191994	0.0884611	0.0857635	0.192938	0.35749	0.129546	0	0.141716	0.217909	0.0759543	0.11579	0.0530315	0.320663	0.215903	0.0833779	0.322491
RAB36	0.0293064	0.0355275	0.0222137	0.0182119	0	0.0202592	0.0201051	0.0218015	0.0295336	0.0552865	0.0206732	0.0125101	0	0.0222738	0.031007	0.0383071	0	0.0127823	0.0269682	0.0344203	0.0403728	0.0212562	0	0.00964902	0.0239727	0.0280988	0	0	0	0	0.0221731	0.0664564	0.0267783	0.0162893	0.0124172	0.0106021	0.0212903	0.024344	0	0.0203435	0.016963	0.0214016	0.0450488	0	0.0176157	0.091208	0.0498944	0
BCR	0.135114	0.162668	0.233556	0.15831	0.140738	0.147698	0.185601	0.230557	0.280415	0.204288	0.186894	0.162739	0.249634	0.15693	0.32875	0.233185	0	0.248672	0.229204	0.163287	0.235596	0.215088	0.1212	0.450322	0.198744	0.158417	0	0.146306	0.120479	0.120161	0.219109	0.40437	0.273214	0.222227	0.117601	0.249421	0.207343	0.326194	0	0.179918	0.257104	0.222047	0.11878	0.253297	0.222504	0.233626	0.399044	0.536186
IGLL1	0.00816281	0.0191162	0.011931	0.0221871	0	0	0.00691269	0.00400108	0.00839754	0.0088254	0	0	0.0426784	0	0.0117513	0.015389	0	0.00592943	0	0.0486533	0.00420942	0	0	0.0160739	0.00315998	0.0167322	0	0	0.00986248	0.013434	0	0.0123537	0.00281681	0	0	0.0189694	0.021665	0.00699066	0	0	0	0	0.0108721	0	0.0073807	0	0.0159994	0.0886603
DRICH1	0.0706759	0.0669404	0.0767658	0.0831344	0.0781855	0.109378	0.0867407	0.142511	0.121794	0.0999265	0.0755592	0.100642	0.0834018	0	0.109871	0.100241	0	0.0847076	0.0970996	0.0738154	0.0380956	0.116745	0.0734063	0.126761	0.101668	0.0676165	0	0.0733204	0.0397218	0.0654937	0.00808086	0.0778482	0.109076	0.115764	0.0193975	0.0826138	0.0422942	0.126874	0	0.0799006	0.110679	0.0772537	0.035267	0.122023	0.0904019	0	0.134737	0.0886603
RGL4	0	0.00484371	0.0254265	0.0474963	0.0800521	0	0.0232716	0.0343973	0.0243606	0.0123244	0.00307585	0	0	0.0303465	0	0.0485394	0	0.0181046	0.0295117	0.00805031	0.0316837	0.0452437	0	0.060618	0	0	0	0	0.0293915	0.0297363	0.017884	0.0433695	0.0217864	0	0.0273276	0.0168564	0.0108064	0	0	0	0.0194879	0	0.0412036	0	0	0.0608627	0	0
ZNF70	0	0.00542153	0.0355457	0.0200423	0.0312886	0.01894	0.0504458	0.0245411	0.0375222	0.0110793	0.0390918	0.0140491	0.068013	0.0430307	0.0512806	0.029681	0	0.0199925	0.00389692	0.0192408	0.0164829	0.0292514	0	0.051671	0.0220367	0	0	0.0242949	0.0229423	0.00962359	0.0161493	0.014855	0.0217422	0.0351627	0.0441313	0.0337452	0.0229414	0.0133442	0	0	0.0127675	0.0228528	0.0331558	0.0205253	0	0.0636849	0.0713702	0
VPREB3	0	0	0.00326233	0	0	0	0	0.00877508	0.00623601	0	0.00345503	0.00924751	0	0	0	0	0	0	0	0.0166583	0	0.0118584	0	0	0	0	0	0	0.0094612	0	0	0.0267608	0	0	0	0	0.00371167	0.0078764	0	0	0	0	0	0.0140758	0	0	0	0
C22orf15	0	0	0	0	0	0	0	0.00613215	0.00276133	0	0	0	0	0	0	0	0	0	0	0	0	0	0	0	0	0	0	0	0	0	0	0	0.00249031	0	0	0	0.003878	0	0	0	0	0	0	0	0	0	0	0
CHCHD10	0.217329	0.359093	0.511042	0.431725	0.350726	0.389764	0.665198	0.410658	0.496062	0.209756	0.406628	0.110381	0.351937	0.745196	0.25603	0.520403	0	0.376647	0.768909	0.22503	0.486496	0.566376	0.193889	0.596319	0.664992	0.266595	0	0.194329	0.484287	0.256171	0.410864	0.549891	0.301651	0.359511	0.123618	0.307948	0.504077	0.306277	0	0.327409	0.494812	0.252047	0.504935	0.350101	0.502148	0.486854	0.276097	0.327476
MMP11	0.0074018	0.0172888	0.00693015	0.0108633	0.0165257	0	0.0160844	0.00277167	0.00879042	0	0.00734974	0	0	0.0504544	0	0	0	0.0193727	0.0281497	0.0145793	0.00397088	0.00797276	0	0.020433	0.0129982	0	0	0	0	0	0.0169043	0.0123537	0.014405	0	0	0	0.015484	0.0059563	0	0.021129	0.0219795	0.0601608	0.0127505	0.0355698	0.0057363	0	0.0257366	0.139007
SMARCB1	0.276237	0.188473	0.23313	0.20936	0.120228	0.202896	0.357036	0.251293	0.254829	0.238138	0.275151	0.212329	0.174016	0.329553	0.293959	0.347965	0	0.282295	0.274072	0.27211	0.239349	0.285541	0.124877	0.257728	0.212471	0.181333	0	0.110458	0.128267	0.192574	0.273609	0.275211	0.244616	0.34192	0.293657	0.3427	0.24216	0.268625	0	0.322271	0.298869	0.226765	0.167465	0.0889932	0.202149	0.372379	0.328726	0
DERL3	0.0105879	0.0199118	0.0111886	0.00771738	0.0173412	0.0226782	0.0113591	0.0176104	0.00374131	0	0.00401041	0	0.0546956	0.0355968	0.0460307	0.0221235	0	0	0.00649051	0.00648541	0	0	0	0.0300008	0.00641357	0.0246542	0	0	0	0.00870469	0	0.014472	0.0130828	0.0387899	0	0.0114425	0.0029982	0.00417257	0	0	0	0	0	0	0	0	0	0
SLC2A11	0	0.0272925	0.0220312	0.0193442	0	0	0.0196903	0.0121664	0.023977	0	0.0136708	0.0307281	0	0.0547497	0.0224495	0.0263527	0	0.0263568	0.0200682	0.00930939	0.0170972	0.0370923	0	0.0539232	0.00386274	0	0	0	0.0068127	0.0192911	0	0.0104496	0.0132088	0.0608002	0.0156537	0	0.0483258	0.0199654	0	0.0220513	0.0139652	0	0	0	0.0208322	0.0108716	0.0160043	0
AP000350.4	0.0338277	0.0554621	0.0373479	0.0176989	0.0307022	0.0180175	0	0.0482648	0.0469016	0.0562421	0.0466497	0.042138	0.0809214	0	0.0302061	0.0349216	0	0.0325268	0.0196386	0.0518777	0.0444034	0.045834	0	0.0401565	0.0266601	0.0337117	0	0.0128006	0.0184968	0.0245893	0.036501	0.0307684	0.0357662	0.0947493	0.0230152	0.0653774	0.0414171	0.0405	0	0.0370319	0.0147809	0.0187145	0.0152062	0.061892	0.0432315	0.0115533	0.139129	0.0886603
MIF	0	0	0	0	0	0.0115168	0	0	0	0	0	0	0	0	0	0	0	0	0	0	0	0	0.0435653	0	0	0	0	0	0	0	0.0185316	0	0	0	0	0	0	0	0	0	0	0	0	0	0	0	0	0
GSTT2B	0.0752696	0.102715	0.0380626	0.12324	0.0763449	0.0543156	0.0322014	0.130185	0.102773	0.00803691	0.0552046	0.0467311	0.0449137	0.234557	0.136977	0.119522	0	0.0547028	0.10895	0.0768951	0.132282	0.188116	0.103003	0.164739	0.0505103	0.0539365	0	0.037507	0.0953228	0.0869909	0.127806	0.245199	0.104771	0.0532719	0.0139254	0.0808797	0.096278	0.0997644	0	0.0625184	0.146876	0.0139515	0.0494887	0.0526913	0.0724893	0.0455441	0.0817374	0.242198
DDTL	0	0	0	0	0	0	0	0	0.00807798	0	0	0	0	0	0	0	0	0.00936848	0.00630903	0	0	0	0	0	0	0	0	0	0	0	0	0.0418019	0	0	0	0	0.00252295	0	0	0	0	0	0.00971388	0	0	0	0	0
DDT	0.0523723	0.101753	0.0435362	0.104741	0.0772369	0.0279496	0.0724527	0.111472	0.0727039	0.0380242	0.0829683	0.0360102	0.0350755	0.118892	0.0874932	0.134385	0	0.106287	0.19915	0.0399555	0.0794131	0.124177	0	0.136809	0.0990067	0.0869873	0	0	0.143301	0.0730864	0.0427542	0.105027	0.0428108	0.0162893	0.0223886	0.0435474	0.133242	0.0591462	0	0.0264288	0.0534407	0.0377176	0.0904806	0.0250235	0.0778203	0.0779848	0.0374603	0.151062
GSTT4	0	0	0	0	0	0	0	0	0	0	0	0	0	0	0	0	0	0	0	0	0	0	0	0	0	0	0	0	0	0	0	0	0	0	0	0	0.00387357	0	0	0	0	0	0	0	0	0	0	0
CABIN1	0.374551	0.497079	0.445791	0.464239	0.570592	0.472556	0.520259	0.671126	0.655723	0.505784	0.53235	0.225475	0.451035	0.573859	0.674758	0.563616	0	0.499634	0.445971	0.597361	0.481214	0.696622	0.241416	0.797032	0.470245	0.357451	0	0.325212	0.431305	0.449269	0.475744	0.619655	0.70244	0.582706	0.346753	0.697075	0.669344	0.517392	0	0.454034	0.630766	0.568025	0.471286	0.297194	0.489993	0.876754	0.956318	0.622403
SUSD2	0	0	0	0.00311491	0	0	0.00701312	0	0.0027866	0	0.00371177	0	0	0	0.0149948	0	0	0	0	0	0	0.00318376	0	0	0	0	0	0	0	0	0	0	0	0	0	0	0	0	0	0	0	0	0	0	0	0	0	0
GGT5	0.019848	0	0.00184671	0.00697493	0.00685707	0	0	0.00724802	0.00994149	0	0.00583303	0.00498397	0	0.0177434	0.0184489	0	0	0.00699259	0	0	0.0105934	0.00913159	0	0.00760719	0	0	0	0.0123853	0	0	0	0	0.00627409	0.0166065	0	0	0.0111343	0.00842792	0	0	0.0135778	0.0258565	0	0	0	0	0.0108567	0
SPECC1L	0	0.00722084	0	0.00333558	0.00590186	0	0.00745891	0.0063972	0.00621622	0	0.00513769	0	0	0.0258411	0	0	0	0	0.016646	0	0	0.00166471	0.0354137	0.0150469	0.00601214	0	0	0	0	0	0	0.0235117	0.00885418	0.0204011	0	0.0118585	0	0.0041702	0	0	0	0	0.00828578	0	0	0	0	0
ADORA2A	0	0.0046873	0	0	0	0	0	0	0	0	0	0	0	0	0	0	0	0	0	0	0	0	0	0	0.00392478	0	0	0	0	0	0	0	0	0	0	0	0	0	0	0	0	0	0	0	0	0	0	0
UPB1	0	0.0224897	0.0154148	0.0206859	0.0141415	0.0251194	0	0.0065	0.0210805	0.01043	0.0171025	0	0	0.0222738	0.0469574	0.0110872	0	0.0217398	0.0126488	0	0.0176662	0.0142853	0	0	0.0180252	0.0212815	0	0.0632064	0.0182476	0.00802418	0.0265188	0.0629176	0.00852931	0.0219544	0	0.00918811	0.00976154	0	0	0	0.00640079	0	0.00854801	0	0	0	0	0.227667
GUCD1	0.0250325	0.0333817	0.0484148	0.0165353	0.0187669	0.0435209	0.032216	0.0381426	0.0369435	0.00562609	0.0461139	0	0.0496675	0.10415	0.0187297	0.0237744	0	0.0558365	0.0285108	0.0421014	0.0243341	0.0531361	0	0.0647039	0.0344821	0.0112948	0	0.0344889	0.0268883	0.0447912	0.0276363	0.0773963	0.031846	0.0193242	0.00976482	0.0169569	0.0598011	0.0180075	0	0.0677236	0.0208404	0	0.0360173	0	0.010206	0.0544526	0.00898915	0
SNRPD3	0.253142	0.243374	0.267019	0.23789	0.242124	0.264413	0.351898	0.310003	0.331209	0.330851	0.292161	0.258224	0.0849994	0.268074	0.236529	0.32443	0	0.242856	0.368909	0.236695	0.276265	0.449502	0.193735	0.355091	0.265822	0.204842	0	0.231242	0.220137	0.27977	0.245424	0.501338	0.325263	0.220986	0.253553	0.351344	0.29297	0.281121	0	0.354582	0.292968	0.165646	0.349243	0.158469	0.218677	0.339105	0.24166	0.682142
GGT1	0.0472572	0.0942257	0.0821371	0.0637538	0.0896184	0.0242577	0.0865758	0.134079	0.0777519	0.0661496	0.059054	0.0879172	0.0666459	0.119332	0.0891954	0.0999711	0	0.135459	0.0565917	0.081799	0.120875	0.148347	0.0367939	0.088222	0.0119629	0.0619949	0	0.0714165	0.0893741	0.0501062	0.0854262	0.225053	0.0879756	0.0778525	0.131717	0.0768295	0.115255	0.0802537	0	0.0488517	0.130497	0.142204	0.163709	0.0356762	0.0606575	0.0899622	0.128838	0
LRRC75B	0.0649011	0.0200841	0.0518624	0.0642106	0.0448266	0.0292871	0.0165879	0.082905	0.0768657	0.053458	0.0460089	0.0276486	0.0202463	0.0377129	0.100863	0.123974	0	0.177161	0.0922136	0.0768984	0.0594606	0.111265	0	0.03548	0.0889057	0.0484975	0	0.059038	0.0204729	0.0972217	0.0435311	0.0319827	0.0785567	0.111482	0.0605481	0.0635754	0.0670095	0.0655904	0	0.0629717	0.0473582	0	0.0472499	0.08581	0.0126243	0.0639798	0.00654035	0
PIWIL3	0.00445499	0.0108428	0.0208292	0.0259325	0.0154654	0.0170125	0.0258281	0.00328842	0.00958329	0.0100364	0.00239398	0	0	0	0.0481392	0	0	0.0237194	0.00564169	0	0.00619017	0.00788631	0.0377512	0	0.00443098	0	0	0	0.0051898	0	0	0.0253925	0.00446857	0	0	0	0.00801286	0.00330156	0	0	0.0257023	0.0409796	0.00561559	0.0176792	0.0134111	0	0	0
SGSM1	1.28926	1.30392	1.34792	1.03227	1.2313	1.05566	1.88422	1.34704	1.3404	1.19645	1.19429	1.18467	1.06164	1.4384	1.46652	1.17109	0	1.36073	1.08	1.27912	1.26785	1.4897	0.772142	1.38032	1.06711	1.06054	0	1.2238	1.41103	1.0728	1.25016	1.71059	1.43904	1.51368	1.3034	1.50066	1.39562	1.32616	0	1.23005	1.39645	1.34234	1.45706	0.93604	1.40681	1.62988	1.65727	2.54018
TMEM211	0.00285409	0.0268457	0.0309384	0.036434	0.0192593	0.00942816	0.0183706	0.0116433	0.0145633	0	0.0165255	0.00824773	0	0	0	0.00638083	0	0.0280579	0.0079487	0.00834478	0.00673957	0.024251	0	0.0245299	0.0176124	0	0	0.0336347	0.0337382	0.00881163	0	0	0.00460642	0.0219544	0.0120006	0.00802625	0.0143405	0	0	0.00569403	0	0	0.022306	0	0.0061587	0.0300251	0.00749002	0
KIAA1671	1.13621	1.30497	1.48403	1.30396	1.41	1.05051	1.25238	1.44628	1.54782	1.4509	1.39664	1.49133	1.0894	1.48932	1.70954	1.51653	0	1.63963	1.38852	1.29345	1.50588	1.56427	1.57931	1.64417	1.09667	1.19318	0	0.888035	1.02931	1.24346	1.24101	1.6894	1.42593	1.47736	1.22751	1.69175	1.37426	1.45081	0	1.25362	1.64977	1.01491	1.38232	0.935195	1.27375	1.49238	1.92324	1.87248
CRYBB3	0.0218482	0.0435725	0.0400517	0.00800912	0.0370481	0	0.0141821	0.0648684	0.031833	0.0257525	0.0210423	0.0176075	0	0.0258411	0	0.00838248	0	0.020315	0	0.0273912	0.0313058	0.0593122	0	0.0310065	0.0126435	0.0243796	0	0.0319714	0	0.0173499	0	0.0217464	0.0129443	0.0402965	0	0.0460291	0.0107611	0.0134856	0	0	0.0358726	0	0.00984208	0.0552832	0.00673206	0.0700759	0.0316557	0
CRYBB2	0.0124332	0.0441868	0.0245591	0.0280101	0.0296813	0.0462876	0.0505391	0.106739	0.0288805	0.0101293	0.0368243	0.0198217	0	0.0290168	0.0636961	0.0319834	0	0.0690951	0.0466013	0.0144204	0.0192428	0.0486931	0	0.0238955	0.00588249	0.0401312	0	0	0.0256112	0.0522346	0.0122776	0.0120689	0.0391415	0.0410087	0.00931283	0.0351556	0.0363723	0.0906317	0	0	0.0414842	0.0228528	0.0275718	0.0172646	0.0165042	0.121749	0.0696366	0
LRP5L	0.0166323	0.0805663	0.0393256	0.0715217	0.0578486	0.0184906	0.0296878	0.0130247	0.0673359	0.0123244	0.0500473	0.00755697	0	0.0879235	0.0358958	0.085329	0	0.038694	0.0103152	0.0463841	0.0546607	0.0611825	0.0761035	0.027193	0.0312282	0	0	0	0.0171454	0.0119785	0.0228911	0.0154333	0.0812299	0.0447832	0.0510023	0.0610892	0.0688336	0.0634952	0	0.0606025	0.0426788	0.0279312	0	0.0596957	0.0278505	0.145937	0.133533	0
GRK3	0.94237	0.844586	0.846348	0.738108	0.740675	0.75066	0.78086	0.871645	0.891231	0.927643	0.834684	0.667092	0.958643	0.784689	0.758484	0.80294	0	0.725604	0.876573	0.857934	0.93865	1.07828	0.716605	1.05576	0.879361	0.606746	0	0.688152	0.877647	0.709137	0.66701	1.09682	0.831772	0.778632	0.984356	0.791609	0.879272	0.79223	0	0.807595	0.903368	1.00141	0.961503	0.648794	1.00193	0.729997	0.687496	0.608682
MYO18B	0.0262734	0.00985754	0.0349926	0.079896	0.0484518	0.00637849	0.0117849	0.0471274	0.0350979	0.0500026	0.0368835	0.0410032	0	0.110671	0.0499178	0.0273395	0	0.0448815	0.0184577	0.0496788	0.00592559	0.0265549	0	0.0505519	0.0304279	0.0367523	0	0	0.0340173	0.026417	0.0628896	0.0310306	0.0269926	0.0471241	0	0.0269913	0.0190571	0.0270719	0	0.006073	0.0139321	0.0479841	0.0282927	0.028587	0.0316853	0.0507377	0.0150931	0
SEZ6L	0.788358	1.4268	1.02252	1.06181	1.24841	1.27041	1.84196	1.04321	1.39341	1.02443	1.20624	1.14102	1.68595	1.13064	1.33824	0.902713	0	0.995295	1.01441	1.24832	1.05127	1.11805	0.982852	1.18748	1.24956	1.13271	0	1.03769	0.86071	1.05814	1.05439	0.867383	1.02796	1.42613	0.995392	1.53583	1.19131	1.24635	0	1.05093	1.21721	0.903608	0.898289	1.53844	1.46548	1.64012	1.31371	1.45003
ASPHD2	0.0074018	0.0346293	0.0670835	0.0586056	0.0165368	0.063121	0.0613334	0.0539042	0.0581437	0.0447993	0.0390175	0.0150616	0.0426784	0.0950672	0.0372351	0.0570462	0	0.037989	0.067437	0.0224876	0.0276129	0.0786051	0.0719335	0.0384049	0.0312696	0.0307122	0	0.0469716	0.054768	0.0116653	0.061812	0.0524078	0.0377334	0	0.0110178	0.0424977	0.0883433	0.0753769	0	0.0694507	0.0339151	0	0.0446774	0.0109478	0.05201	0.0741083	0.0193582	0.0886603
HPS4	0.23154	0.210218	0.321679	0.221533	0.171068	0.17237	0.247646	0.255753	0.279887	0.142501	0.245524	0.140301	0.296411	0.451326	0.274601	0.22369	0	0.332743	0.305903	0.223917	0.234622	0.468756	0.0921622	0.304284	0.253666	0.177681	0	0.302798	0.296199	0.17574	0.12923	0.358938	0.215134	0.376185	0.285557	0.218235	0.245316	0.249252	0	0.224796	0.26881	0.129319	0.218173	0.108681	0.193218	0.31232	0.208095	0
SRRD	0.0540738	0	0.02469	0.0555442	0.0205425	0.0138522	0.0303039	0.0428153	0.0487089	0.0396405	0.0509082	0.0171987	0.0320473	0.0625987	0.0308316	0.0366168	0	0.0288931	0.0387537	0.0726937	0.0226251	0.0532899	0	0.029726	0.0517482	0.0242622	0	0.00834847	0.0176589	0.0178383	0.0751347	0.0724722	0.0306369	0	0.0113202	0.0602391	0.0454079	0.0192037	0	0.0167984	0.0174003	0	0.076778	0.0587304	0.0655452	0.0696006	0.0222748	0
TFIP11	0.0692947	0.0813489	0.0666729	0.0477767	0.0291984	0.0698324	0.0751298	0.0993595	0.0973785	0.10439	0.144975	0.0732521	0	0.205695	0.137669	0.112291	0	0.0525836	0.135267	0.129543	0.105329	0.121275	0	0.0716309	0.0547953	0.065803	0	0.112442	0.0861132	0.0786328	0.0079078	0.112699	0.0619268	0.0445319	0.0906607	0.0644086	0.109878	0.0845018	0	0.0381212	0.0839823	0.0385208	0.118363	0.0499658	0.0710061	0.0195321	0.0263231	0.151062
TPST2	0.297264	0.323786	0.47017	0.330679	0.263028	0.311894	0.491949	0.460259	0.478981	0.369788	0.41187	0.259354	0.277144	0.763455	0.547979	0.40385	0	0.535124	0.471212	0.54317	0.436443	0.509368	0.211082	0.646523	0.39889	0.353236	0	0.35385	0.269408	0.205612	0.387799	0.480631	0.435634	0.46619	0.365175	0.35477	0.40977	0.291167	0	0.378397	0.370831	0.215865	0.479368	0.253597	0.461633	0.470893	0.446273	0.30444
CRYBB1	0	0	0.00384002	0.00349224	0	0	0.00406189	0.00938789	0.00622264	0	0.00372488	0	0	0	0.0198362	0	0	0.0346364	0	0	0.00817789	0.00267069	0	0.00964902	0	0.0096207	0	0	0	0.0125363	0	0	0.00370562	0	0	0	0	0.0093702	0	0	0	0	0.021184	0	0.0085311	0.0108716	0	0
CRYBA4	0	0	0.00243903	0	0	0	0	0.00363752	0.00667238	0.00960215	0.00592319	0	0	0.0157632	0	0	0	0	0	0	0	0	0	0	0	0	0	0	0	0.0182783	0	0.0254808	0	0	0	0	0	0	0	0	0	0	0	0	0.00843424	0.0268603	0.0131333	0
MN1	0	0	0.0192448	0	0.00573144	0.00471787	0.00833032	0.00907446	0.00488079	0.0133409	0.00478497	0	0	0.0260332	0	0	0	0.0104386	0.0103126	0.00648541	0	0.00318779	0.0720576	0	0	0.011029	0	0	0	0.00739144	0	0.0256082	0.0081482	0	0.00631784	0.00737617	0	0.00808209	0	0.0165147	0	0	0	0	0	0	0	0
PITPNB	0.277632	0.378058	0.612843	0.406893	0.510506	0.495359	0.537126	0.448832	0.423567	0.437524	0.510556	0.181855	0.120942	0.512601	0.354796	0.47523	0	0.363072	0.616545	0.328668	0.451362	0.533291	0.100895	0.654967	0.526869	0.265207	0	0.421258	0.308496	0.397882	0.314093	0.560874	0.387251	0.333989	0.32684	0.322231	0.51772	0.434008	0	0.32574	0.404724	0.238518	0.341036	0.248675	0.439878	0.443381	0.312444	0.149876
TTC28	1.48724	1.79496	1.76211	1.68919	1.82414	1.74683	1.77118	1.68796	1.82038	1.84006	1.72444	1.47369	1.33489	1.49602	1.60438	1.87697	0	1.82088	1.65695	1.70828	1.80716	1.86385	1.16429	1.80383	1.62169	1.67112	0	1.70314	1.58829	1.78518	1.51305	1.5828	1.70945	1.90722	1.34428	1.92908	1.75723	1.56307	0	1.84201	1.84273	1.36438	1.66693	1.60416	1.62963	1.7249	1.85836	1.61888
CHEK2	0.0272188	0.0208198	0.0472846	0.0669834	0.0357476	0.058943	0.0432053	0.0561019	0.0428629	0.0424482	0.0376915	0.0551905	0.0449137	0.0834817	0.0297649	0.0559853	0	0.0240571	0.0517061	0.050259	0.0397277	0.0743382	0	0.0769684	0.0541055	0	0	0.0685631	0.0729341	0.0293526	0.0154396	0.132665	0.0347927	0.0706466	0.065076	0.0199682	0.0758536	0.0146806	0	0.021116	0.0435058	0	0.0292973	0	0.00888599	0.0651651	0.0894902	0
HSCB	0.133139	0.15073	0.188281	0.139668	0.0937325	0.173248	0.157949	0.182597	0.215029	0.135598	0.161143	0.121357	0.104591	0.268595	0.224896	0.207505	0	0.123884	0.143314	0.113011	0.162727	0.227198	0.105702	0.117551	0.0841955	0.127536	0	0.0592614	0.0967317	0.169534	0.0771605	0.138577	0.156978	0.13396	0.0719905	0.254329	0.152726	0.200702	0	0.251097	0.244733	0.0845026	0.149109	0.168947	0.108011	0.193796	0.242436	0.099809
CCDC117	0.0863059	0.0836394	0.0879035	0.088767	0.0716011	0.0804262	0.182678	0.107641	0.10573	0.16605	0.118286	0.0191408	0.0202463	0	0.0336339	0.0625402	0	0.0524107	0.123868	0.10338	0.0485187	0.118456	0.0444381	0.0719126	0.123383	0.0955378	0	0.145698	0.100279	0.0534617	0.0985486	0.10247	0.0807942	0.108329	0.0947474	0.049091	0.166648	0.149655	0	0.113861	0.0603106	0.201624	0.0851797	0.132065	0.170233	0.11299	0.0306902	0.099809
XBP1	0.00618861	0.0452408	0.0404462	0.0732184	0.050837	0.117773	0.133209	0.0709185	0.123446	0.0499273	0.0640547	0.0188521	0.117448	0.129413	0.0189049	0.0464812	0	0.0577781	0.115294	0.0305137	0.0825534	0.0798608	0.0413564	0.0979393	0.0567477	0.0215772	0	0.0398327	0.0682089	0.0650763	0.00599461	0.129912	0.0545012	0	0.029328	0.0178779	0.0826102	0.049184	0	0.0272034	0.0972849	0.066808	0.0957384	0.0109478	0.0963596	0.0659307	0.0108567	0
ZNRF3	0.537239	0.543088	0.695458	0.424508	0.492152	0.370449	0.637065	0.684005	0.613631	0.671847	0.583675	0.412235	0.351147	0.722697	0.843544	0.594785	0	0.559949	0.556834	0.554607	0.624479	0.748352	0.579129	0.544392	0.501692	0.358671	0	0.495463	0.464095	0.469134	0.587916	0.665652	0.667105	0.580572	0.534655	0.543106	0.599253	0.627071	0	0.649652	0.572092	0.313409	0.497961	0.378852	0.575829	0.944073	0.574096	0.335686
C22orf31	0	0	0.00390222	0	0	0	0	0	0	0	0	0	0	0	0	0.0134003	0	0	0.0108007	0	0	0	0	0	0	0	0	0	0	0	0	0	0	0	0	0	0	0	0	0	0	0	0	0	0	0	0	0
KREMEN1	0.0717931	0.147585	0.132901	0.0451782	0.114784	0.0896792	0.0151489	0.0925024	0.073743	0.108491	0.0795799	0.0834055	0.0615185	0.0762084	0.112858	0.111716	0	0.116416	0.0473513	0.102108	0.0672687	0.151311	0.0686623	0.118898	0.0865909	0.0743302	0	0.0638666	0.0943143	0.040122	0.0465357	0.101903	0.0719694	0.0594181	0.0201357	0.105797	0.0513436	0.0931793	0	0.0996768	0.0877572	0.0512889	0.106447	0.0694096	0.0340274	0.186167	0.14333	0
EMID1	0.169005	0.247101	0.286047	0.244351	0.334034	0.214062	0.218634	0.285488	0.457189	0.290195	0.267299	0.270207	0.3843	0.349692	0.632858	0.3524	0	0.361796	0.222688	0.389754	0.326521	0.443038	0.246941	0.353702	0.216647	0.253944	0	0.1778	0.208849	0.214006	0.266591	0.467946	0.367598	0.239816	0.261596	0.286442	0.303846	0.324567	0	0.301699	0.450821	0.300773	0.374989	0.111229	0.124065	0.213888	0.615699	0
RHBDD3	0.243272	0.18225	0.247612	0.140635	0.181911	0.213097	0.239283	0.243295	0.311406	0.229529	0.204278	0.200078	0.45581	0.282237	0.27301	0.287303	0	0.228404	0.221225	0.190156	0.236131	0.259828	0.0787009	0.379017	0.195464	0.216535	0	0.100788	0.1404	0.194825	0.149808	0.241167	0.242621	0.227994	0.11623	0.151225	0.246697	0.275118	0	0.316554	0.331201	0.222838	0.160403	0.166244	0.150487	0.312032	0.36116	0.288882
EWSR1	0.357056	0.458432	0.463603	0.411237	0.340087	0.519856	0.657679	0.519676	0.506481	0.475452	0.512457	0.355226	0.132747	0.513527	0.541052	0.447521	0	0.482045	0.509769	0.460044	0.480399	0.483229	0.131237	0.528167	0.618782	0.301698	0	0.459792	0.49022	0.345219	0.410983	0.577141	0.471488	0.363194	0.351059	0.476611	0.546247	0.546812	0	0.46224	0.412422	0.495629	0.415427	0.311043	0.53461	0.24405	0.531911	0.653349
GAS2L1	0.133301	0.0911571	0.155751	0.153996	0.124618	0.110875	0.19121	0.185835	0.195107	0.175421	0.140805	0.0385221	0.241213	0.292656	0.0394855	0.152782	0	0.114457	0.222562	0.129177	0.115711	0.169791	0.0348177	0.189032	0.102799	0.0779154	0	0.0651315	0.11479	0.115817	0.175515	0.226416	0.117002	0.121744	0.0405952	0.0785116	0.190665	0.202789	0	0.102507	0.134	0.0551346	0.165504	0.046385	0.164897	0.0904918	0.162249	0.0886603
RASL10A	0.0323054	0.0556578	0.0645139	0.152562	0.178687	0.0885836	0.11264	0.0549317	0.201915	0.0607416	0.140728	0.039024	0.191485	0.347593	0.13222	0.202704	0	0.282925	0.150275	0.13933	0.112199	0.111392	0	0.223792	0.176922	0.0863171	0	0.0854735	0.0802605	0.125668	0.134263	0.11926	0.0664823	0.0319677	0.0154412	0.0429802	0.0810407	0.134605	0	0.0119067	0.127428	0.0566422	0.0903585	0.062419	0.0873137	0.224091	0.128228	0
AP1B1	0.282071	0.329919	0.331267	0.290118	0.305241	0.202957	0.310456	0.35589	0.390154	0.356473	0.27936	0.237573	0.236131	0.366703	0.350069	0.422533	0	0.268471	0.421741	0.310993	0.331984	0.47436	0.101385	0.388249	0.289527	0.271765	0	0.271497	0.346529	0.299731	0.334784	0.378493	0.366002	0.286493	0.24142	0.377943	0.362898	0.356782	0	0.271148	0.330207	0.300487	0.405845	0.186801	0.302319	0.40913	0.446632	0.293451
RFPL1	0	0.00408223	0.00481185	0.0247877	0	0	0.00694119	0.00813162	0.0281454	0.0319539	0.00463835	0	0	0.0176993	0.0125808	0.0331238	0	0	0.0188615	0.0103715	0.0156275	0.019596	0	0.0342557	0.00645688	0	0	0	0.0276007	0.00727259	0.0187598	0.0549061	0.00281935	0.0475228	0	0	0.00891031	0.00817108	0	0	0.00819653	0	0.0114328	0	0	0	0	0
NEFH	0.103405	0.0841884	0.194989	0.132045	0.141722	0.114392	0.229776	0.18366	0.245166	0.132406	0.175672	0.111597	0.110513	0.262676	0.160678	0.143786	0	0.166467	0.26202	0.1436	0.193886	0.147199	0.124878	0.260293	0.199213	0.0902935	0	0.12724	0.167504	0.0339876	0.128656	0.216253	0.0887596	0.0859465	0.0895847	0.0816068	0.366953	0.233707	0	0.174099	0.0819688	0.0671104	0.167934	0.116122	0.194607	0.143205	0.0971831	0.142389
THOC5	0.258758	0.188153	0.202154	0.131659	0.157847	0.153563	0.241691	0.18189	0.217054	0.187389	0.176139	0.127137	0.0327058	0.395417	0.23581	0.174795	0	0.230963	0.22731	0.229509	0.220745	0.259642	0.0780814	0.0991469	0.186628	0.0767525	0	0.139171	0.164695	0.157655	0.124677	0.222621	0.214505	0.287631	0.136959	0.197092	0.355093	0.236529	0	0.195045	0.224513	0.211707	0.136856	0.191318	0.216483	0.290584	0.2642	0
NIPSNAP1	0.260587	0.297894	0.358086	0.223064	0.298482	0.168413	0.185853	0.251558	0.407558	0.252209	0.161822	0.177646	0.164721	0.542102	0.514097	0.479984	0	0.465293	0.300228	0.284987	0.242595	0.433387	0.274595	0.276036	0.187546	0.215223	0	0.152119	0.27464	0.246594	0.10737	0.343732	0.288772	0.180228	0.2352	0.319717	0.259371	0.21678	0	0.355345	0.280794	0.27111	0.32374	0.129756	0.216877	0.319713	0.428123	0.381204
NF2	0.260524	0.296789	0.354278	0.291963	0.259718	0.20082	0.421876	0.324474	0.364662	0.190055	0.252728	0.214211	0.143643	0.44278	0.257599	0.389373	0	0.378559	0.304198	0.343438	0.33627	0.369316	0.290512	0.371474	0.270352	0.203608	0	0.203615	0.157411	0.277851	0.324813	0.439119	0.341904	0.380164	0.131613	0.332607	0.389805	0.334611	0	0.277273	0.309177	0.0860408	0.241401	0.199598	0.27178	0.317327	0.455928	0
CABP7	0	0.0269813	0.0493627	0.0210612	0.0404976	0	0.0524559	0.0411806	0.0465138	0.00562609	0.0152514	0.0249587	0	0	0.00749338	0.016925	0	0.0314889	0.0588258	0.0495158	0.0508406	0.0101878	0	0.0513132	0.0608052	0.00741338	0	0	0	0.0163044	0.0387386	0.05243	0.0235417	0.0673023	0.00946189	0.0036454	0.0417789	0.0483712	0	0	0.0270732	0	0.0665753	0.0140758	0.0413324	0.159804	0.0444552	0
ZMAT5	0.0335086	0.0777374	0.0883641	0.0426709	0.0540367	0.0205159	0.0987879	0.0934774	0.0936479	0.0268799	0.0734891	0.0716596	0.0202463	0.0565651	0.13209	0.109249	0	0.0799003	0.0292169	0.0693442	0.0416006	0.11849	0.0492793	0.13794	0.0582273	0.0432824	0	0.018208	0.0433601	0.0484973	0.112087	0.0797616	0.0941928	0.0682288	0.0483812	0.0624826	0.0811789	0.0747746	0	0.0766855	0.0722285	0.0487283	0.0461856	0.0578566	0.0904315	0.142819	0.0670096	0.220225
UQCR10	0.217592	0.172998	0.315917	0.462358	0.322638	0.345759	0.530984	0.327505	0.283442	0.24608	0.258505	0.0963067	0.175797	0.46537	0.218304	0.149148	0	0.115957	0.667635	0.163206	0.354941	0.324308	0	0.266155	0.389448	0.19189	0	0.175366	0.426953	0.186612	0.216236	0.493617	0.225368	0.10559	0.148445	0.0663188	0.462184	0.215403	0	0.165376	0.126231	0.200613	0.345917	0.154555	0.359648	0.441233	0.0816356	0.0886603
ASCC2	0.200397	0.254674	0.239834	0.161269	0.185424	0.18535	0.194984	0.308801	0.319437	0.278335	0.271349	0.210346	0.0331171	0.265949	0.448401	0.326525	0	0.310287	0.17644	0.279822	0.252188	0.281697	0.0731409	0.313996	0.176486	0.147112	0	0.178544	0.0811785	0.122937	0.106376	0.229724	0.242222	0.281075	0.262893	0.345476	0.156844	0.226276	0	0.18863	0.184511	0.151739	0.19714	0.19708	0.0779865	0.356504	0.439709	0.149876
MTMR3	0.650133	0.599432	0.783836	0.632165	0.695562	0.580979	0.698956	0.632706	0.686174	0.631872	0.71417	0.605057	0.390715	0.770529	0.637424	0.698236	0	0.729293	0.62994	0.58952	0.578533	0.665879	0.369645	0.659847	0.579664	0.54506	0	0.475873	0.490136	0.620645	0.415828	0.59453	0.632404	0.529198	0.290845	0.763202	0.66266	0.76483	0	0.469199	0.77613	0.431768	0.562872	0.546043	0.707594	0.849753	0.685005	0.378729
HORMAD2	0	0.00899082	0.00204514	0.00772584	0.0211661	0.0136945	0.0181179	0.00332289	0.00368026	0.00973332	0.00536998	0	0	0	0	0	0	0.0104386	0.00571907	0.00549613	0.0130894	0.0154611	0.03394	0	0.012193	0.00605411	0	0.0140656	0.00625271	0.00777687	0	0	0	0	0	0.0103625	0.00330272	0	0	0	0	0	0.003928	0	0	0	0	0.139007
OSM	0	0	0	0	0	0.00758139	0.0050112	0	0.00350715	0	0.00452485	0	0	0	0	0.0108712	0	0	0	0	0.00724862	0	0	0	0.00499999	0	0	0	0.00521501	0	0	0	0.00312296	0	0.0255118	0	0.00593516	0.00503688	0	0.0161401	0	0	0.0153894	0	0.00673206	0	0	0
CASTOR1	0.0323029	0.00705641	0.00572907	0	0	0	0.00768377	0.00991208	0.00195793	0.0140546	0.0107552	0.0157095	0.0327058	0	0	0	0	0.00966567	0.0167028	0	0.00630307	0.0154125	0	0.0223358	0.00720966	0	0	0	0	0.00473765	0.0122816	0.0492528	0.0136834	0	0	0	0.012736	0	0	0	0.015595	0	0	0	0.0060095	0	0	0
TBC1D10A	0.0218069	0.0736117	0.035454	0.0165539	0.0108074	0.0442502	0.0214548	0.0316153	0.045127	0.0279313	0.0224482	0.0783542	0	0.0157632	0.027923	0.0632853	0	0.0662673	0.0282162	0.0590129	0.0181065	0.0396574	0	0.0245447	0.0220007	0.0454387	0	0.0254517	0.0125232	0.0115943	0.00808086	0.0334647	0.0548619	0.0546674	0	0.0208356	0.0246649	0.0460374	0	0.0383634	0.0689719	0	0.0381858	0	0.0516313	0.0437408	0.111559	0
SF3A1	0.0335467	0.0356447	0.12225	0.0567173	0.0594943	0.095392	0.178495	0.125704	0.0938723	0.0488437	0.105041	0.0631856	0.0749418	0.0415952	0.169836	0.0751785	0	0.0493471	0.184389	0.0639026	0.0823181	0.125002	0.0348177	0.0929601	0.141321	0.0152974	0	0	0.0753656	0.0967966	0.0995234	0.148377	0.0967614	0	0.0187747	0.0942874	0.136539	0.112344	0	0.066095	0.114625	0.151476	0.0487456	0.076637	0.0662952	0.140878	0.0988028	0.139007
CCDC157	0.0469593	0.0227174	0.0426772	0.0567519	0.0908776	0.056221	0.0620174	0.0720473	0.0611875	0.0431486	0.0261722	0.0536199	0	0	0.0505181	0.0597281	0	0.0364665	0.0297859	0.0294001	0.0672357	0.0298723	0.0225293	0.0924113	0.028189	0.0112948	0	0.0128006	0.00830477	0.0195734	0	0.0959983	0.0391417	0.0916829	0.00931283	0.038392	0.044371	0.0792068	0	0.0311056	0.0603791	0.0214016	0.0890895	0.0165026	0.0333018	0	0.0493882	0
RNF215	0.18182	0.144625	0.215363	0.175704	0.153097	0.198725	0.177743	0.255779	0.234877	0.114056	0.171876	0.193116	0.116108	0.314278	0.213493	0.289165	0	0.25676	0.184745	0.215922	0.200289	0.26879	0.164419	0.274649	0.104286	0.118517	0	0.0942384	0.104856	0.204391	0.149643	0.267518	0.183108	0.230025	0.181394	0.165377	0.20607	0.207085	0	0.178003	0.246942	0.212091	0.208492	0.124134	0.190326	0.133927	0.234652	0.586557
SEC14L2	0.0118819	0.0520171	0.0364279	0.0151357	0.028373	0	0	0.0191654	0.0318233	0	0.0197867	0.0371173	0	0.141043	0.0131464	0.0492047	0	0.0228829	0.00954488	0.0136333	0.0224438	0.0339143	0	0.0716059	0.012679	0.00695576	0	0.0423473	0.0183939	0.0223018	0.0141544	0.0576437	0.0211324	0.0305811	0	0.0050057	0.0269275	0.0476368	0	0.00764858	0.00631374	0	0.00656908	0	0	0.0196384	0.0405729	0
AC004832.3	0	0	0	0	0	0	0	0	0	0	0	0	0	0	0	0	0	0	0	0	0	0	0	0	0	0	0	0	0	0	0	0	0	0	0	0	0	0	0	0	0	0	0	0	0	0	0	0
MTFP1	0	0	0	0	0	0	0	0.00249106	0	0	0	0	0	0	0	0	0	0	0	0	0	0	0	0	0	0.0140052	0	0	0.00718411	0	0	0	0	0	0	0	0	0	0	0.00617477	0	0	0	0	0	0	0	0
SEC14L3	0.0123122	0	0.00294768	0.00560958	0	0	0	0	0	0	0	0.0048016	0	0	0	0	0	0.0154679	0	0	0	0.00821113	0	0	0	0	0	0	0	0.0062465	0	0	0	0	0	0.0052231	0.00260809	0.0065226	0	0.00863512	0	0	0.00441441	0	0	0	0	0
SEC14L4	0	0	0.00286712	0.00386233	0.00539081	0	0	0.00390225	0.00723404	0.0114277	0.00635873	0	0	0	0.0108526	0	0	0.00676204	0.00530252	0	0.00397088	0.0130876	0	0	0.00950471	0	0	0	0.00629212	0	0	0	0.0114961	0	0	0.0237936	0	0.00458584	0	0	0	0	0.00795578	0	0.0085311	0	0.0233889	0
SEC14L6	0	0.00890952	0.0018797	0.0175854	0	0.00871886	0.0151201	0.0238295	0	0	0.00202477	0	0	0.0355968	0.0337668	0.0129408	0	0.00574468	0.0108589	0.00678292	0.0239022	0.00379492	0	0	0.00315998	0	0	0	0.0104782	0.0037533	0	0	0.00477574	0	0	0	0	0	0	0.0100497	0.0173938	0	0.0201742	0	0.00607307	0	0	0
GAL3ST1	0.0686705	0.0768748	0.0422794	0.058569	0.0040421	0.0379883	0.10659	0.0731009	0.0530877	0.0684883	0.0152313	0.0388743	0.189496	0.0554593	0.0402362	0.0100789	0	0.027821	0.0531197	0.0490855	0.0381144	0.0976457	0.0554107	0.0131663	0.0402774	0.0103491	0	0.0590863	0.0295771	0.0484723	0.00764534	0.0375322	0.0549557	0.0637306	0.0407662	0.0746771	0.0903893	0.0989642	0	0.0706564	0.0706566	0.0163575	0.0204664	0	0.103498	0.0606078	0.134098	0.451913
PES1	0.0537836	0.0622132	0.0402368	0.0428789	0.062215	0.0221224	0.0432498	0.0654653	0.0729919	0.0586419	0.0541495	0.0114693	0.0756309	0.145148	0.0426012	0.0961869	0	0.0952157	0.106992	0.101304	0.0724516	0.0834751	0.0324429	0.0724918	0.0208879	0.0332997	0	0.0177967	0.100098	0.0415942	0.0335209	0.144275	0.0487805	0.0575267	0.0188149	0.0130319	0.0676242	0.0639497	0	0.0404276	0.0488956	0.0248621	0.0235459	0	0.0648098	0.0894008	0.0656454	0.139007
TCN2	0.00509025	0	0.00411932	0.00459822	0.00560244	0	0	0.00489368	0.00241468	0	0	0	0	0.0157632	0.00933847	0	0	0	0.00439189	0	0	0	0	0	0.0137716	0	0	0	0.00625271	0	0	0	0.00249271	0	0	0	0.00650011	0.00866058	0	0	0.0100822	0	0.0119818	0	0.0191846	0	0	0
SLC35E4	0.0751259	0.092807	0.180811	0.171955	0.189742	0.0994267	0.276253	0.116765	0.167105	0.142112	0.0871023	0.142286	0.159789	0.24926	0.197012	0.162556	0	0.146843	0.122823	0.0935447	0.14323	0.175615	0.127603	0.224423	0.123012	0.130103	0	0.055384	0.11937	0.0574755	0.0566258	0.214991	0.170319	0.0478133	0.0758588	0.221604	0.21967	0.152601	0	0.185287	0.208916	0.0546622	0.155738	0.0969542	0.220898	0.118364	0.256255	0.551083
DUSP18	0.0790736	0.03841	0.080031	0.0977511	0.0909257	0.0622894	0.110038	0.0788592	0.0887309	0.117264	0.0676019	0.0766698	0.0752169	0.0565251	0.0785736	0.0862336	0	0.0812208	0.056802	0.123071	0.0557894	0.0723468	0.146865	0.109144	0.147816	0.0360392	0	0.0135168	0.108925	0.0471718	0.0796908	0.0573668	0.0749718	0.119191	0.0258629	0.0963067	0.121976	0.156573	0	0.0484539	0.0592739	0.0840067	0.0519341	0.0767055	0.11706	0.106381	0.0713326	0.335942
OSBP2	0.933159	0.924469	1.14052	0.937759	0.928672	0.890734	1.18649	1.1257	1.20724	1.15454	0.97871	1.23036	0.970396	1.05181	1.29852	1.14677	0	1.14616	0.930684	1.09822	1.06011	1.23698	1.20941	1.11469	0.881733	0.820754	0	0.691262	1.0813	0.986514	1.09882	1.10201	1.2526	1.27917	1.14839	1.28078	1.1316	1.13426	0	1.13041	1.30832	0.977475	0.93075	1.00311	1.1434	1.44874	1.38861	1.29408
MORC2	0.144675	0.0794595	0.109713	0.104494	0.105796	0.138065	0.097397	0.145284	0.12325	0.0831434	0.127474	0.0391803	0.157291	0.304782	0.132413	0.116581	0	0.125614	0.134288	0.115702	0.150412	0.178436	0.0762536	0.151226	0.141495	0.0944891	0	0.0284979	0.10952	0.0843105	0.133849	0.188121	0.0916655	0.112621	0.00976482	0.119604	0.129897	0.150637	0	0.125222	0.142128	0.0466574	0.132513	0.086053	0.163642	0.102654	0.154405	0.099809
SMTN	0.0166366	0.0160157	0.00664281	0.0126615	0	0	0.0247852	0.0297985	0.0122467	0.0110533	0.00789959	0	0	0.0238518	0	0.00913429	0	0.0224787	0	0.0088473	0.0155686	0.0105709	0	0.0201776	0	0	0	0.0192705	0.016631	0.0104269	0	0.0364095	0.00465838	0.0337129	0	0	0.0155092	0.0136231	0	0	0	0	0.0334134	0	0.00551252	0	0.0159916	0.139007
SELENOM	0.0787594	0.0696658	0.179237	0.224425	0.126684	0.131412	0.190645	0.178792	0.22552	0.096008	0.1841	0.0535493	0.0335288	0.242259	0.115459	0.161938	0	0.0948149	0.399021	0.113637	0.176107	0.256709	0	0.144337	0.168902	0.0579249	0	0.0782189	0.239737	0.0685493	0.0978363	0.29425	0.135056	0.0205037	0.0373672	0.043204	0.256815	0.0942031	0	0.153146	0.0711657	0.0482119	0.215433	0.0587721	0.094119	0.256436	0.030657	0
INPP5J	0.0656427	0.0603596	0.096676	0.100881	0.0431026	0.0762626	0.103652	0.0984664	0.0929685	0.0705286	0.0831559	0.0858491	0.0425138	0.105982	0.154771	0.0569634	0	0.153864	0.123576	0.0840991	0.0562542	0.0744352	0	0.142919	0.0810363	0.074235	0	0.0547597	0.0558483	0.0993041	0.079308	0.0359091	0.0629848	0.0990682	0.0420854	0.0729597	0.141946	0.116705	0	0.0584668	0.108468	0.0214016	0.0291669	0.0996313	0.0778634	0.106042	0.126719	0
PLA2G3	0	0	0	0	0	0	0	0	0	0	0	0	0	0	0	0	0	0	0	0	0	0	0	0	0	0	0	0	0	0	0	0	0	0	0	0	0	0	0	0	0	0	0	0	0	0	0	0
RNF185	0.203234	0.168682	0.264083	0.226079	0.188929	0.212099	0.183757	0.236653	0.245552	0.225455	0.206894	0.230321	0.0873691	0.441145	0.318244	0.225614	0	0.255819	0.308507	0.213589	0.213182	0.30627	0.106769	0.234273	0.224522	0.206447	0	0.159423	0.178831	0.14305	0.275586	0.336767	0.23466	0.311093	0.249484	0.231672	0.276281	0.289844	0	0.207303	0.178741	0.156312	0.217191	0.156339	0.118735	0.31441	0.263585	0.366485
LIMK2	0.177069	0.161803	0.239346	0.22412	0.181171	0.181077	0.280095	0.247112	0.315867	0.146324	0.20481	0.19735	0.48778	0.332957	0.351125	0.281489	0	0.157086	0.189455	0.187126	0.153191	0.287891	0.0390905	0.265114	0.113619	0.104804	0	0.158357	0.1026	0.178688	0.192202	0.18555	0.222675	0.347287	0.239924	0.317522	0.289714	0.230783	0	0.125065	0.181021	0.109592	0.120934	0.142988	0.176554	0.245686	0.256056	0.288882
PIK3IP1	0.0902254	0.067234	0.105203	0.0861795	0.0482858	0.0498402	0.0781019	0.138524	0.146814	0.0538656	0.0977621	0.0829792	0.0202463	0.12045	0.0505577	0.114497	0	0.103604	0.108478	0.0932405	0.0725405	0.166383	0.0925875	0.163981	0.0461959	0.0521492	0	0.00894278	0.0509734	0.0235893	0.051577	0.167163	0.0915557	0.0942268	0.0417554	0.120748	0.154985	0.0778721	0	0.0560223	0.0541554	0.0826049	0.127513	0.0286747	0.0743874	0.15418	0.0708788	0
PATZ1	0.0681436	0.061626	0.0827789	0.0442965	0.0370073	0.0701241	0.0667268	0.0329688	0.0680605	0.0513934	0.0627248	0.0958711	0	0.0157632	0.0415441	0.0597174	0	0.106469	0.0821071	0.0393125	0.0560707	0.11385	0	0.0485126	0.0819075	0.0252304	0	0.0479554	0.0822237	0.0404233	0.0598243	0.0734699	0.075073	0.0213268	0.0216194	0.0305152	0.107301	0.0857919	0	0.0910126	0.0508494	0.0469339	0.0260492	0.0538607	0.0605004	0.0725019	0.104335	0.099809
DRG1	0.229707	0.199175	0.359119	0.270446	0.292875	0.221792	0.276475	0.282367	0.325141	0.185584	0.25809	0.190706	0.204409	0.533133	0.261139	0.350018	0	0.29905	0.303402	0.244338	0.33065	0.364609	0.205125	0.286459	0.176427	0.199678	0	0.155484	0.343067	0.220468	0.114663	0.335873	0.275463	0.193678	0.153603	0.171787	0.320771	0.217804	0	0.262901	0.284965	0.299872	0.302857	0.121405	0.185793	0.164553	0.259564	0.538271
EIF4ENIF1	0.196511	0.335618	0.327434	0.30047	0.324999	0.297017	0.231918	0.352536	0.415315	0.304297	0.293036	0.199123	0.222854	0.58472	0.213342	0.312616	0	0.338406	0.375128	0.314455	0.351831	0.356779	0.0720576	0.304824	0.346096	0.191216	0	0.028414	0.372133	0.158309	0.172539	0.62886	0.286383	0.272116	0.317753	0.380624	0.355392	0.236208	0	0.221101	0.296481	0.248724	0.356788	0.0936967	0.252716	0.313981	0.283039	0.0886603
SFI1	0.418632	0.439741	0.427005	0.394157	0.294864	0.389745	0.358011	0.456957	0.479001	0.32044	0.37303	0.259392	0.620719	0.512311	0.515404	0.494235	0	0.544952	0.294393	0.370324	0.466077	0.604837	0.402131	0.42604	0.299496	0.33381	0	0.242191	0.385717	0.290475	0.428488	0.572499	0.481564	0.213485	0.330057	0.391613	0.414676	0.483222	0	0.448329	0.394152	0.23975	0.448977	0.269504	0.304825	0.527644	0.480889	0.431271
PISD	0.53789	0.360501	0.485971	0.42574	0.476275	0.338268	0.446804	0.452654	0.512998	0.586297	0.397361	0.609826	0.405411	0.670754	0.511935	0.572117	0	0.508456	0.515147	0.510745	0.420364	0.490603	0.450496	0.60234	0.368591	0.365238	0	0.307163	0.36545	0.50906	0.365948	0.571051	0.528267	0.423874	0.465334	0.515157	0.473694	0.527963	0	0.330394	0.560452	0.191591	0.432934	0.324197	0.386533	0.485981	0.501359	0.151062
PRR14L	0.488753	0.619862	0.526842	0.403122	0.378162	0.341663	0.490829	0.400243	0.530516	0.550795	0.441616	0.464056	0.205996	0.383413	0.637708	0.490994	0	0.47961	0.496444	0.572146	0.511958	0.55331	0.340368	0.585683	0.498568	0.548933	0	0.30437	0.25763	0.366823	0.574962	0.379283	0.425853	0.554232	0.466761	0.650996	0.520044	0.534182	0	0.431956	0.534496	0.358928	0.418547	0.528037	0.447036	0.561975	0.568698	0.779335
DEPDC5	0	0	0.00470688	0	0	0	0	0.00373318	0.00804162	0	0	0	0	0	0	0	0	0	0	0	0	0.00569895	0	0	0	0	0	0	0	0	0	0	0.00605136	0	0	0	0.0025629	0.00395198	0	0	0	0	0	0	0	0	0	0
Z82190.2	0.0234532	0.0178072	0.0720004	0.0815442	0.0758449	0	0.100096	0.0510542	0.0361863	0.0213626	0.0268821	0.039711	0	0.0649725	0.0727787	0.0769508	0	0.0215233	0.0939462	0.0275749	0.0313617	0.061089	0	0.0431089	0.0323588	0.014814	0	0.0809612	0.0794564	0.0451447	0.056042	0.118454	0.0499307	0.0320549	0.0474597	0.0651376	0.108794	0.0674584	0	0.0327577	0.0643052	0.109054	0.0815654	0.029072	0.0383859	0.0418752	0.0259267	0.443909
YWHAH	0.430618	0.281638	0.503724	0.426707	0.310673	0.601028	1.09201	0.692949	0.525685	0.403487	0.644253	0.232933	0.434547	0.719113	0.32303	0.466254	0	0.179245	0.993514	0.271121	0.508451	0.590013	0.397344	0.591263	0.908376	0.431617	0	0.289637	0.577395	0.276809	0.529406	0.642283	0.508421	0.263764	0.243841	0.205272	0.895879	0.541007	0	0.351319	0.298778	0.328816	0.500131	0.594038	0.643478	0.610244	0.12931	0.58999
SLC5A1	0	0	0.0128291	0.00901881	0	0	0	0.00489264	0	0	0.00714257	0	0	0.0351732	0.0115516	0	0	0.0109325	0.0059379	0.00783038	0.00440752	0.00453444	0	0	0.00425219	0	0	0	0.00393492	0	0.012116	0	0.00261553	0	0	0	0.00665734	0	0	0	0	0	0	0	0.0102236	0.0150101	0.0155214	0
C22orf42	0	0	0	0	0	0	0	0	0	0	0	0	0	0	0	0	0	0	0.00314719	0	0	0	0	0	0	0	0	0	0	0	0	0	0	0	0	0	0.00657242	0.00867246	0	0	0	0	0	0	0	0	0	0
RFPL2	0.363751	0.384086	0.510533	0.504307	0.33489	0.252104	0.616872	0.573059	0.530434	0.667038	0.372376	0.214835	0.254862	0.610833	0.762354	0.445105	0	0.460042	0.598836	0.591853	0.403754	0.702293	0.304969	0.614915	0.337669	0.267596	0	0.17922	0.132702	0.352222	0.382843	0.412733	0.546509	0.530895	0.264042	0.428583	0.676768	0.501458	0	0.512039	0.286576	0.59167	0.421335	0.459072	0.538067	0.739837	0.697887	0.756155
SLC5A4	0.117519	0.0604202	0.235098	0.293906	0.169463	0.0637962	0.128417	0.166193	0.188489	0.0563008	0.0792551	0.0277627	0	0.362388	0.0452592	0.110169	0	0.126666	0.319657	0.0959283	0.186994	0.206714	0.0366438	0.213253	0.04454	0.0400658	0	0.0272775	0.104764	0.127092	0.0602169	0.0696545	0.0415179	0.343453	0.0397139	0.0887151	0.118996	0.12366	0	0.0996433	0.135448	0.0794718	0.262654	0	0.0756403	0.0908495	0.196992	0.0886603
RFPL3	0	0	0	0	0	0	0	0	0.00555605	0.0110793	0	0.00935973	0	0	0	0.0245448	0	0	0	0.00712242	0	0.00482276	0	0	0.0188723	0.00741338	0	0	0.0109865	0	0	0.0119218	0.0082255	0	0	0.0063291	0.00736589	0	0	0	0	0	0	0	0	0	0	0
RTCB	0.195737	0.227512	0.231553	0.206689	0.152271	0.148934	0.336441	0.237423	0.291593	0.217689	0.240163	0.207703	0.430886	0.424666	0.269229	0.272925	0	0.158042	0.302741	0.20382	0.235229	0.340874	0.0885149	0.435326	0.218212	0.171702	0	0.105037	0.179957	0.119102	0.159237	0.389118	0.252936	0.251466	0.109851	0.226191	0.41993	0.233172	0	0.278159	0.161593	0.15993	0.23399	0.155482	0.201094	0.163602	0.24501	0.231049
BPIFC	0.0280924	0.00936934	0.0169482	0.0109454	0.00428923	0.00422007	0	0.0133055	0.0175741	0	0.00844249	0	0	0	0.0276435	0.017466	0	0.00646577	0.0160928	0	0.0269926	0.0289676	0	0.0405526	0.00808661	0.030662	0	0.0111949	0.0233222	0.0162529	0.012116	0.0360977	0.0161972	0	0	0	0.015937	0.010443	0	0	0	0	0.0138656	0.0210985	0	0	0.0117692	0
FBXO7	0.22326	0.203124	0.272115	0.184637	0.303823	0.263954	0.296076	0.235682	0.313762	0.226076	0.265758	0.173121	0.177786	0.158153	0.213116	0.163358	0	0.31263	0.274568	0.247097	0.333866	0.34968	0.0348177	0.317284	0.273737	0.14709	0	0.135735	0.231622	0.189783	0.182654	0.275158	0.247373	0.352628	0.115541	0.228762	0.30739	0.199779	0	0.291029	0.327604	0.206459	0.333406	0.145357	0.187204	0.158698	0.148195	0.149876
SYN3	0.650108	0.591476	0.459971	0.419425	0.19675	0.497856	0.510678	0.70993	0.362586	0.357103	0.246231	0.568552	0.586578	0.448879	0.667215	0.231193	0	0.231746	0.420563	0.254482	0.247143	0.905126	0.147588	0.297757	0.365804	0.459404	0	0.611323	0.388447	0.36246	0.504021	0.338538	0.68063	0.215316	0.444039	0.197293	0.518509	0.488346	0	0.551889	0.302092	0.472105	0.597106	0.188413	0.266642	0.259432	0.0701463	0.433934
TIMP3	0.0410217	0.0364421	0.0509331	0.0728589	0.00596506	0.0080855	0.0446218	0.0334071	0.0356186	0.0248115	0.0155599	0	0	0.105478	0.0341973	0.0184947	0	0.0293468	0.0651308	0.00867653	0.0366585	0.118096	0	0.039851	0.00386274	0	0	0.0324741	0.0247834	0.0328984	0.0171404	0.0292906	0.0411544	0	0	0	0.0477636	0.035399	0	0.0250927	0.0577119	0.0168687	0.112249	0.0137173	0.0249463	0.122637	0.00898915	0
LARGE1	1.03583	1.18938	1.37378	1.25095	1.31919	1.09206	1.20833	1.33363	1.61718	1.57622	1.31181	1.27152	1.18374	1.50538	1.85212	1.30061	0	1.5009	1.22057	1.28675	1.36244	1.30494	1.34133	1.61628	1.33765	1.03549	0	0.765448	1.43829	1.3835	1.30474	1.24668	1.3722	1.57809	1.2645	1.65542	1.51439	1.3316	0	1.31876	1.64713	1.25882	1.26194	1.34224	1.38542	2.33201	1.72063	2.42654
HMGXB4	0.232755	0.313715	0.297208	0.248713	0.235662	0.177932	0.204786	0.387956	0.289454	0.206121	0.351289	0.229125	0.252422	0.384456	0.381367	0.184034	0	0.341013	0.355617	0.24751	0.230914	0.467825	0.233304	0.329757	0.190169	0.209728	0	0.168081	0.340699	0.119557	0.246216	0.561874	0.331007	0.290082	0.272037	0.342257	0.339272	0.309256	0	0.319359	0.306745	0.499312	0.278316	0.167172	0.246818	0.225489	0.347018	0.099809
TOM1	0.210173	0.201	0.221295	0.124877	0.132319	0.170938	0.267467	0.26287	0.22707	0.17456	0.173724	0.0665336	0.179205	0.316709	0.263688	0.281542	0	0.241462	0.191876	0.179687	0.199166	0.305112	0.140261	0.333978	0.21238	0.0588994	0	0.0650407	0.13519	0.0780415	0.161421	0.246683	0.174742	0.256166	0.0986855	0.126717	0.274229	0.237269	0	0.144881	0.268834	0.0462637	0.185117	0.107441	0.144645	0.175632	0.21028	0.231049
HMOX1	0	0	0	0.0109967	0.00591956	0	0	0	0.0041989	0	0.00286168	0	0	0	0	0	0	0	0	0	0.00402936	0.00283649	0	0	0	0	0	0	0	0	0	0	0	0	0	0	0.0028192	0	0	0	0	0	0	0	0	0	0	0
MCM5	0.0234347	0.00665352	0.00722977	0.00428218	0	0	0.00633618	0.0115931	0.00538924	0	0	0	0	0.0258411	0	0	0	0	0	0	0	0.00298299	0	0	0.0137142	0.013149	0	0	0.00600706	0	0.0161767	0	0	0	0	0	0	0.00470597	0	0	0	0.0313534	0	0	0	0	0	0
RASD2	0.0241808	0.0162547	0.0160376	0.0177696	0.0116701	0.0162904	0.00545285	0.0105688	0.00842067	0.0101293	0.0108409	0	0	0.0316075	0	0	0	0	0.00570019	0	0	0.00262426	0	0	0.0259825	0.0251168	0	0.0914906	0.00632503	0.0199039	0.0334877	0.0128706	0.02264	0.0187368	0	0.0185566	0.0160852	0.00521592	0	0.00498784	0	0.0268602	0.0223907	0	0.0195525	0.0196556	0	0.142389
MB	0	0	0	0.0156176	0	0	0.00628314	0	0.00285332	0	0.0038743	0	0	0	0	0.00901805	0	0	0	0	0	0.00293075	0	0	0	0	0	0	0	0.00897496	0	0	0.00217008	0	0	0	0	0	0	0	0	0	0	0	0	0	0	0
APOL6	0	0	0	0.00570009	0	0	0	0.00277167	0.00210568	0	0.00170528	0	0	0	0	0	0	0	0	0	0.00294795	0.00274416	0	0	0	0.00671425	0	0	0	0	0	0	0	0	0	0	0	0.00480773	0	0	0	0	0.00577202	0	0	0	0	0
APOL5	0.0135357	0.00542153	0.00771969	0.00823995	0.00386493	0.0064393	0	0.00277167	0.00565284	0	0.0029253	0	0	0	0	0	0	0	0	0.00711751	0.0120374	0.00593934	0	0	0.0054766	0.0251048	0	0.0169388	0	0	0	0.030814	0.00487502	0	0	0	0.00224234	0.00516142	0	0.00769629	0	0	0.00386035	0	0	0	0	0
RBFOX2	1.76481	1.84998	1.89189	2.06277	2.06205	2.06543	1.85942	1.97923	2.09634	1.97324	2.04641	1.56517	1.47113	2.02808	1.91174	1.99876	0	2.07111	2.04692	1.95603	2.04883	1.9517	1.64597	2.16137	1.98253	1.79536	0	1.79137	1.83035	1.87253	1.54971	1.90366	2.00596	2.09743	1.518	1.95003	1.98389	1.89476	0	1.73884	2.01844	1.53644	1.73518	1.637	1.95966	1.82506	1.94297	2.00279
APOL3	0	0	0	0	0	0	0	0	0	0	0	0	0	0	0	0	0	0	0	0	0	0	0	0	0	0	0	0	0	0	0	0	0	0	0	0	0	0	0	0	0	0	0	0	0	0	0	0
APOL4	0	0	0	0	0	0	0	0	0	0	0	0	0	0	0	0	0	0	0	0	0	0	0	0	0	0	0	0	0.00600706	0	0	0	0	0	0	0	0.00349479	0	0	0	0	0	0	0	0	0	0	0
APOL2	0.00507687	0.0278592	0.0144021	0.0365067	0.0217127	0.00806881	0.0275121	0.0137856	0.0157388	0.0101293	0.0112517	0	0.103672	0	0	0.0234095	0	0.0211454	0.012935	0.0357106	0.0187688	0.015268	0.035064	0.0175404	0.0258669	0.00543743	0	0.0176472	0.0361677	0.0475967	0.0726593	0.0362984	0.0311796	0	0.0188149	0.0225646	0.0255616	0.0128985	0	0.0285563	0.00563646	0.0465244	0.0342227	0.116204	0.00846102	0	0	0
APOL1	0	0	0.00624733	0.0044497	0.0066219	0	0.00406189	0	0	0	0	0	0	0	0	0	0	0	0	0	0	0	0	0	0	0	0	0	0.0134422	0	0	0	0.00281372	0	0	0	0	0	0	0	0	0	0	0	0	0	0	0
MYH9	0.0642324	0.0790524	0.102618	0.0799752	0.0787572	0.0711991	0.105315	0.069305	0.080033	0.0508666	0.0578862	0.0504835	0.149383	0.0396948	0.104833	0.0660577	0	0.0567708	0.062981	0.0861036	0.0866314	0.10878	0.0842547	0.0463833	0.102519	0.0461416	0	0.0319022	0.0604492	0.0915763	0.0765947	0.0953526	0.0939909	0.0391184	0.069856	0.057633	0.0832086	0.0782355	0	0.0868928	0.0335326	0.0620005	0.0592843	0.0239591	0.0657886	0.0465159	0.105872	0.521163
TXN2	0.102933	0.105818	0.146557	0.116117	0.0957303	0.0755435	0.231984	0.242953	0.196229	0.112915	0.174879	0.10205	0.139549	0.377602	0.123129	0.304597	0	0.0642365	0.271026	0.0897207	0.187465	0.200239	0.0186168	0.213098	0.212663	0.144595	0	0.118814	0.109823	0.102109	0.0848787	0.388482	0.141182	0.0814955	0.1273	0.17365	0.245688	0.150982	0	0.150419	0.115341	0.107796	0.125864	0.0603313	0.117039	0.230484	0.0933662	0.188469
FOXRED2	0.0699288	0.123497	0.140356	0.143009	0.105777	0.16295	0.0707535	0.137762	0.142798	0.0523648	0.0946073	0.0168608	0.158053	0.119018	0.0583741	0.066811	0	0.0535626	0.166187	0.0935018	0.0975185	0.124473	0	0.0581734	0.144964	0.0715792	0	0.0530334	0.143315	0.111144	0.130339	0.134038	0.0855872	0.0501354	0.0645885	0.0816969	0.086271	0.115656	0	0.108539	0.0694602	0.0395153	0.0930345	0.0263288	0.204159	0.0942802	0.0353104	0
EIF3D	0.0455237	0.0902308	0.109273	0.0923018	0.0836564	0.0885578	0.0940649	0.177551	0.180505	0.116086	0.120792	0.0773798	0.134878	0.185707	0.141576	0.166892	0	0.153901	0.118537	0.116709	0.116441	0.183414	0	0.240454	0.0861148	0.0962112	0	0.0339013	0.0671384	0.0683333	0.0711127	0.274987	0.106953	0.1071	0.0165851	0.107416	0.172349	0.130215	0	0.0632897	0.13733	0.0402229	0.0667323	0.0309716	0.0825979	0.129869	0.0990066	0.0886603
CACNG2	0.565755	0.698856	0.727136	0.448905	0.501544	0.435584	0.582298	0.678222	0.588922	0.550501	0.54637	0.48387	0.649188	0.660766	0.783334	0.570838	0	0.663282	0.568888	0.551624	0.509234	0.695085	0.685176	0.686935	0.588119	0.471682	0	0.617059	0.336573	0.634146	0.636156	0.627893	0.658401	0.776994	0.524043	0.795558	0.86445	0.680732	0	0.610633	0.688013	0.64621	0.508369	0.463417	0.671642	0.672084	0.833335	1.10882
IFT27	0.135927	0.135794	0.123563	0.140449	0.0768065	0.100904	0.0295361	0.135647	0.188449	0.0432243	0.0976732	0.0990408	0.0331171	0.251622	0.136268	0.144122	0	0.123615	0.0519273	0.103433	0.10369	0.105249	0.112897	0.102541	0.0586623	0.0831278	0	0.0389685	0.0696797	0.125261	0.0732925	0.0856926	0.096956	0.116203	0.0769998	0.11273	0.114631	0.0958798	0	0.0508003	0.197957	0.0763815	0.0822434	0.036275	0.0842506	0.065042	0.146443	0.139007
PVALB	0.0183934	0	0	0.00322729	0.0144298	0.0185241	0.00661317	0.0082188	0.0137058	0.0254993	0.00149309	0	0	0	0	0.00638083	0	0	0.00630156	0	0.00683954	0.0085159	0	0	0.0114623	0	0	0.0123853	0.00992999	0.0082018	0.0526603	0.0105493	0.0108725	0	0	0	0.0113296	0.00352992	0	0	0.0160337	0	0.00805458	0	0	0	0	0
NCF4	0	0	0	0	0	0	0	0	0	0	0	0	0	0	0	0	0	0	0	0	0	0	0	0	0.00772843	0	0	0	0	0	0	0	0	0	0	0	0	0.00895588	0	0	0	0	0	0	0	0	0	0
CSF2RB	0	0	0.00490729	0	0	0	0.00866569	0.00543421	0.00210568	0	0	0	0	0	0	0	0	0	0	0	0	0.00388071	0	0	0	0	0	0	0	0	0	0	0.0050537	0	0	0.00956103	0	0.00455527	0	0	0	0	0	0	0	0	0	0
TEX33	0	0	0	0	0	0	0	0	0	0	0	0	0	0.0157632	0	0.00827778	0	0.00800731	0	0	0	0	0	0	0	0	0	0	0	0	0	0	0	0	0	0	0	0	0	0	0	0	0	0	0	0	0	0
TST	0.0297305	0	0.00330133	0.00983264	0	0	0.00682156	0	0.00216662	0	0	0	0	0	0	0	0	0	0	0	0	0.00547403	0	0	0	0	0	0	0.0184819	0	0	0.0130388	0.00956479	0	0.0110178	0.00737617	0.00471458	0	0	0.00686075	0	0	0	0	0	0	0	0
MPST	0	0.0129233	0.0193574	0.0275951	0	0.0451189	0.0500564	0.0103167	0.0162853	0.038044	0.0018566	0.0164001	0.0426784	0.0254707	0	0.00844795	0	0.0148276	0.0242485	0.0124339	0.00333308	0.00969474	0	0.0124604	0.0382856	0.0262301	0	0.0123853	0.0147011	0.0193979	0.029186	0.01006	0.00802189	0.0339928	0.0186799	0.02385	0.0433137	0.00642866	0	0.023522	0.0173282	0.0139515	0.022971	0.0360363	0.0397777	0	0.0311534	0.139007
KCTD17	0.0606642	0.103668	0.115624	0.0995379	0.0529558	0.114156	0.122891	0.147992	0.0933634	0.0542094	0.0946761	0.0359503	0.20875	0.175475	0.120146	0.115739	0	0.0373142	0.152916	0.0737491	0.0916194	0.0828257	0.124632	0.0412284	0.164908	0.0656323	0	0.0517781	0.0715928	0.035196	0.109358	0.16138	0.133022	0.0580976	0.0681425	0.0528451	0.14681	0.133862	0	0.0344964	0.0718028	0.0210316	0.108059	0.0727594	0.0980955	0.116644	0.033303	0
TMPRSS6	0	0	0.00982189	0.0108958	0	0	0	0	0.00426889	0	0.00490126	0	0	0	0	0	0	0	0	0	0	0	0	0	0	0	0	0	0	0.00879998	0.00706004	0	0	0	0	0.00584681	0	0	0	0	0	0	0	0	0	0	0	0
IL2RB	0	0.00985754	0	0	0	0	0.00974307	0	0	0	0.00231234	0	0	0	0	0	0	0.0100266	0	0	0	0.0189929	0	0	0	0	0	0	0.00600706	0.0134165	0.0079078	0	0.00382436	0	0.0345191	0	0.00214736	0	0	0	0	0	0	0	0	0	0.0221886	0.139007
C1QTNF6	0.0506511	0.0499275	0.0593465	0.107452	0.0697043	0.0677462	0.0590749	0.0946632	0.0809504	0.103899	0.076805	0.0696981	0	0.0906416	0.0713261	0.0576594	0	0.0345845	0.101666	0.0861444	0.0805229	0.1412	0.0353294	0.101808	0.0550377	0.0760488	0	0.0715	0.0830278	0.112637	0.116945	0.0379669	0.145749	0.173715	0.0671614	0.0827885	0.0736987	0.0855233	0	0.0816584	0.0477231	0.0200742	0.0585325	0.0140758	0.110474	0	0.0606262	0.339068
SSTR3	0.00347556	0.0314675	0.00989828	0.01671	0.0241888	0.00731766	0.0722315	0.030294	0.03246	0.0405909	0.021661	0.00498397	0	0.0377129	0.0247089	0.0339484	0	0.00694789	0.0230038	0.0218297	0.028731	0.0358531	0	0.0280449	0.0568826	0	0	0	0.0127459	0.0208091	0.0486233	0.0334885	0.0213409	0	0.0231306	0.0158887	0.0528482	0.0215499	0	0.0659851	0.015439	0	0.0492543	0.0412877	0.0325489	0	0.0214144	0
RAC2	0.0339792	0.0235459	0.0152162	0.0391336	0.0339634	0.00629239	0.0634495	0.0314126	0.0266046	0	0.0104302	0	0	0	0	0.00735595	0	0.0241449	0.00565371	0.00481473	0.0150407	0.0164982	0	0.0445183	0.00949132	0	0	0.0244966	0.0154485	0.00568383	0	0.0216191	0.0174178	0	0	0.0279149	0.0120554	0.00839547	0	0.0226699	0.00563646	0.0279312	0	0.0309716	0.0124576	0.0272046	0.0167076	0
CYTH4	0.016758	0	0.00720216	0.00624462	0.011557	0	0	0	0.00989071	0.0110533	0.00309236	0	0	0.088913	0	0	0	0	0	0.00663036	0.00352456	0.0100537	0.0366438	0	0.00537101	0.00713962	0	0	0.0140245	0	0	0	0.00232095	0	0	0.011335	0	0.00408676	0	0	0.00640079	0.0139515	0.00758073	0.0207209	0	0	0.011933	0
ELFN2	0.241107	0.270538	0.324095	0.236049	0.251648	0.186126	0.405903	0.408018	0.354195	0.298429	0.289366	0.251376	0.232267	0.250177	0.433024	0.298897	0	0.362222	0.296359	0.293057	0.300539	0.476762	0.158099	0.412627	0.256129	0.241513	0	0.233633	0.191319	0.203594	0.307412	0.241187	0.348773	0.411799	0.206815	0.397719	0.306475	0.391631	0	0.220342	0.399576	0.271337	0.316113	0.18626	0.333702	0.4895	0.447029	0.469865
MFNG	0	0	0.00188178	0	0.0066219	0	0	0	0.00383889	0	0	0	0	0	0	0	0	0.00893403	0	0	0	0	0	0	0	0	0	0	0	0	0	0	0	0	0	0.0141239	0.00261995	0	0	0	0	0	0	0	0	0	0	0
CARD10	0	0.00398518	0	0	0	0	0	0	0	0	0	0	0	0	0	0	0	0	0	0	0	0	0.0434422	0	0	0	0	0	0	0	0	0.0196975	0.00890701	0.0213268	0	0	0	0.00573708	0	0	0	0.0218343	0	0	0	0	0	0
CDC42EP1	0	0	0.0076754	0.00709781	0.00542513	0	0.00946923	0	0.0152064	0	0.00368912	0	0	0.052159	0	0.0109983	0	0	0	0	0	0	0	0	0.00383442	0.0242571	0	0	0.00607986	0	0	0	0	0	0	0	0.00432135	0	0	0	0	0	0.00960686	0	0	0	0	0
LGALS2	0.0148192	0.00610469	0.00226929	0.0121527	0.00494237	0	0	0.00460409	0.00512409	0	0	0	0	0	0	0	0	0	0	0	0.00291868	0.00534637	0.0377512	0	0	0	0	0.0142088	0.00695222	0	0	0	0	0	0	0	0.00392078	0.00298199	0	0	0.00701058	0	0	0	0	0	0	0
GGA1	0.194457	0.279973	0.281349	0.265113	0.30051	0.143744	0.329852	0.264496	0.35006	0.356892	0.219616	0.163534	0.101488	0.421648	0.462147	0.374582	0	0.355807	0.281811	0.31548	0.300613	0.364762	0.381133	0.39485	0.265656	0.151485	0	0.210682	0.185197	0.218152	0.224725	0.479547	0.27833	0.409142	0.0869284	0.234977	0.443612	0.347627	0	0.32522	0.343368	0.0801607	0.309213	0.214035	0.166057	0.363253	0.387839	0.139007
SH3BP1	0	0	0	0	0	0	0	0	0.00154072	0	0	0	0	0	0	0	0	0.00614163	0	0	0	0.00294561	0	0.0230626	0	0	0	0	0.00375154	0	0	0	0	0	0	0	0	0	0	0	0	0	0	0	0	0	0	0
Z83844.3	0	0	0	0	0	0	0	0	0	0	0	0	0	0	0	0	0	0	0	0	0.00440752	0	0	0	0.00488973	0	0	0	0	0	0	0	0	0	0	0	0	0	0	0	0	0	0	0	0	0	0	0
PDXP	0.00454199	0	0.00427815	0	0	0	0.00629391	0.0140888	0.00170215	0	0	0	0	0	0.0103678	0	0	0	0.00326709	0	0.00454749	0	0	0	0.0060016	0	0	0	0	0	0	0	0.00540769	0	0	0	0	0	0	0.00612804	0	0	0	0	0.00888189	0	0	0
LGALS1	0.00382819	0.00919348	0.0061984	0.0240656	0.0248852	0.0126795	0.0662311	0.0474733	0.0512811	0.00987151	0.0147451	0.0299993	0	0	0.0300005	0.0346946	0	0.00969229	0.0455957	0.0593686	0.0171059	0.0157189	0.0186168	0.02842	0.0371522	0.0271543	0	0.018208	0.0659161	0.0427201	0.07359	0.0427328	0.0629346	0	0.0148718	0	0.0331913	0.0303819	0	0.00637696	0.0434572	0	0.0190558	0	0.0232877	0.0115533	0.0248707	0
NOL12	0.00333452	0.0206017	0	0.0336558	0.00596506	0	0.0113591	0.00518502	0.0084539	0	0.00144842	0	0	0	0	0.013875	0	0	0	0.00758324	0.00550861	0	0	0	0.00338983	0.00713962	0	0	0.00724676	0	0	0.014472	0.00255054	0	0	0.00584681	0	0	0	0	0	0.0255793	0.0115693	0	0.0060095	0	0	0
Z83844.1	0.0164533	0.0308422	0.0120791	0.0183508	0.00428923	0.0204025	0.028457	0.0164604	0.0488822	0	0.0142897	0.0485353	0	0.149567	0.0179378	0.0487239	0	0.0533535	0.00815699	0.0400474	0.0241627	0.0408211	0	0.0393141	0.0146776	0	0	0	0.00464291	0.0119189	0.0106095	0.0188708	0.0215364	0.0205037	0	0.0322661	0.00245398	0.0422795	0	0	0.0301574	0.0297173	0.0334049	0	0.00785934	0	0.0287661	0
TRIOBP	0.126409	0.114152	0.098817	0.116911	0.133258	0.0685899	0.0522445	0.208502	0.247993	0.0827908	0.139897	0.1216	0.312286	0.175896	0.131385	0.183841	0	0.191054	0.161554	0.202938	0.132166	0.10937	0.136545	0.187763	0.0927702	0.105317	0	0.101504	0.058961	0.114015	0.12719	0.171646	0.132922	0.117965	0.155732	0.210848	0.0823872	0.0839002	0	0.0860345	0.181354	0.0476909	0.111654	0.0526466	0.082797	0.0813129	0.438411	0
H1F0	0.0495562	0.064678	0.147195	0.0369913	0.0519925	0.108447	0.18387	0.193665	0.0974539	0.0483413	0.172919	0.0278124	0.0949858	0.237603	0.040672	0.0504263	0	0.0833168	0.21855	0.0849108	0.124679	0.101593	0.0348177	0.0273472	0.113389	0.0830719	0	0.0251441	0.0895774	0.0666563	0.0638063	0.186453	0.0910998	0.0539722	0.0566341	0.0427968	0.254243	0.147325	0	0.0549807	0.0647569	0.0590044	0.099604	0.166628	0.169387	0.0743924	0.0227765	0
GCAT	0.0961861	0.0614021	0.0963713	0.0829537	0.0745229	0.114064	0.191278	0.124014	0.104611	0.115702	0.0697179	0.0665615	0.078083	0.163429	0.114887	0.0759913	0	0.17365	0.144424	0.0658631	0.11571	0.181033	0.0907935	0.0694521	0.0890702	0.0960076	0	0.0961803	0.0617449	0.0862818	0.133516	0.204193	0.0687457	0.0641433	0.0403569	0.063273	0.137072	0.0782376	0	0.0717191	0.0973589	0.0480054	0.120793	0.0932192	0.0815891	0.0150101	0.097703	0.250871
GALR3	0	0	0	0.008752	0	0.00787867	0.0132351	0	0.00214173	0	0.00430822	0	0.0447191	0	0.0148216	0.0100789	0	0	0.0153532	0.016174	0	0.0017844	0	0	0	0	0	0	0	0.00884344	0	0.0196975	0.0147915	0	0.00946189	0	0	0.0154747	0	0	0.0163959	0	0	0.017119	0.00958153	0	0.0117692	0
ANKRD54	0.0988648	0.108342	0.119721	0.131175	0.0982631	0.0800812	0.0866623	0.167271	0.159025	0.103184	0.100587	0.0791873	0.0828691	0.213198	0.134803	0.145077	0	0.140542	0.130412	0.136877	0.104871	0.0994187	0.127076	0.156469	0.0750081	0.133563	0	0.120077	0.0920626	0.0786158	0.146718	0.197275	0.109366	0.0516678	0.0157797	0.147341	0.157653	0.127232	0	0.096855	0.111894	0.237873	0.103335	0.0839029	0.130676	0.093091	0.130467	0.236133
EIF3L	0.348606	0.243387	0.308122	0.301545	0.243119	0.259094	0.282024	0.318039	0.336322	0.234616	0.216974	0.34897	0.193962	0.296872	0.358683	0.421977	0	0.200572	0.374566	0.289324	0.265197	0.355361	0.320782	0.394598	0.399671	0.271652	0	0.171648	0.352922	0.171808	0.187185	0.384743	0.296621	0.184782	0.369661	0.251393	0.314195	0.253504	0	0.245487	0.361501	0.239983	0.295756	0.119011	0.317046	0.260233	0.344054	0.099809
MICALL1	0.0385644	0.0373912	0.0436382	0.0510131	0.0232155	0.0421874	0.0237158	0	0.0413229	0.00803691	0.0473546	0.00450778	0	0.0459563	0.0073971	0.00956355	0	0.0299934	0.0229195	0.0658609	0.0402243	0.0258432	0	0.0322369	0.0162716	0.019812	0	0.0303296	0.0321812	0	0.0501792	0.0096363	0.0174083	0.0133434	0.00828105	0.0267214	0.0423878	0.0256158	0	0.0752794	0.0434754	0	0.0314253	0	0.018314	0.0539223	0.0913563	0.0886603
C22orf23	0.0250534	0.0255529	0.0239256	0.0542372	0.0260018	0	0.00838213	0.0150958	0.0318717	0	0	0	0	0.0176993	0.00889423	0.0196458	0	0.0220704	0.0350847	0.0136215	0.017039	0.0256878	0	0.0371482	0.0181423	0.0241474	0	0.0242949	0.0186159	0.0168556	0	0.0348966	0.0189486	0	0	0.0139789	0.0349305	0.0246981	0	0.0185041	0.0133751	0	0.0330812	0.016181	0.0236695	0	0.0359588	0
POLR2F	0.328176	0.259844	0.387929	0.267857	0.318357	0.235266	0.462928	0.337297	0.434941	0.279172	0.246386	0.308668	0.387081	0.48813	0.423149	0.476203	0	0.356621	0.320168	0.28608	0.304319	0.417551	0.188345	0.357836	0.274988	0.183408	0	0.255324	0.240457	0.246089	0.263577	0.33177	0.450819	0.287055	0.202388	0.372237	0.416592	0.367356	0	0.330468	0.421773	0.246435	0.311627	0.313985	0.295439	0.381585	0.409794	0.460853
SOX10	0.0382924	0.0225055	0.0218088	0.0515998	0.0176842	0	0.0419678	0.0341796	0.0167226	0.0140902	0.00743861	0.0185697	0.0447191	0.0303465	0.0148216	0.0445796	0	0.0167395	0.0439027	0.00325399	0.0154569	0.0428085	0.0413564	0.0572492	0	0.0283802	0	0	0.0195571	0.0187513	0.0212597	0.0362585	0.0276979	0.0162893	0	0.0204939	0.0264215	0	0	0.00637696	0.0162439	0	0.0270216	0.0137173	0.021776	0.0412573	0.0174928	0
PICK1	0.176855	0.220738	0.30537	0.328261	0.20527	0.2446	0.396625	0.192281	0.381076	0.245493	0.255023	0.173247	0.258451	0.378228	0.228016	0.362169	0	0.337021	0.279413	0.251077	0.281309	0.28694	0.0186168	0.404361	0.204164	0.173452	0	0.163525	0.268247	0.126975	0.239623	0.426027	0.273858	0.280831	0.14222	0.26958	0.449997	0.338306	0	0.272906	0.271708	0.210213	0.444366	0.142286	0.205398	0.21112	0.268751	0.139007
SLC16A8	0	0.00532562	0.0071938	0.00447579	0.005924	0.00629239	0	0.00289693	0.0120934	0.0186107	0.00486491	0	0	0	0	0.0137703	0	0	0.0295148	0	0	0.0161562	0	0.0134138	0	0	0	0.0161719	0.00721728	0.00711014	0.0212597	0.0196975	0.00628243	0	0.00946189	0	0.00245398	0.00541207	0	0	0	0	0	0	0.00718094	0	0.032963	0
BAIAP2L2	0.0304407	0.155781	0.195075	0.199209	0.104892	0.0876038	0.154768	0.108514	0.171952	0.0436785	0.10712	0.0807376	0.106255	0.151949	0.0625454	0.279636	0	0.0935958	0.232858	0.116681	0.140192	0.162046	0.0661101	0.296943	0.0829298	0.0823127	0	0.115619	0.177159	0.137918	0.0696647	0.227119	0.123555	0.133941	0.0282683	0.0783133	0.204981	0.154338	0	0.0643476	0.115131	0.142111	0.290734	0	0.100409	0.143814	0.151817	0
PLA2G6	0.067987	0.103771	0.095807	0.114182	0.0904029	0.0886644	0.0598955	0.0949668	0.124554	0.126652	0.0910328	0.065522	0.131773	0.18745	0.177878	0.101773	0	0.221574	0.146969	0.0948728	0.0683598	0.0979062	0.0767701	0.196233	0.116029	0.0561573	0	0.0284495	0.0626744	0.11018	0.0765619	0.117516	0.124394	0.196807	0.0376363	0.0682061	0.121432	0.0571435	0	0.0777482	0.0606287	0.0280975	0.0629132	0.0713015	0.107749	0.0692487	0.141483	0.293451
MAFF	0.00646475	0.0137466	0.0305848	0.0305703	0.023655	0.0503311	0.00875998	0.0194458	0.0394102	0.01043	0.0340969	0.0090413	0	0.0881942	0.0296343	0.0406449	0	0.00979203	0.0575699	0.0110687	0.0333089	0.03463	0	0.0226541	0.00513017	0.00671425	0	0.0135168	0.0206477	0.00780048	0	0.0371666	0.0108182	0	0	0	0.00781443	0.00984692	0	0.0166383	0.0258045	0	0.00896144	0	0.0182075	0.136814	0.0277919	0
TMEM184B	0.367087	0.375724	0.573351	0.506425	0.460135	0.297758	0.421155	0.509211	0.736414	0.339559	0.494495	0.269039	0.338626	0.771888	0.652258	0.593755	0	0.74254	0.506536	0.506426	0.661159	0.690552	0.341495	0.546871	0.359578	0.37224	0	0.38813	0.41656	0.467754	0.421145	0.65083	0.64088	0.594315	0.29823	0.459935	0.682416	0.590702	0	0.548978	0.440397	0.286644	0.595001	0.307864	0.397661	0.627577	0.739827	0.88391
CSNK1E	0.436324	0.370061	0.428322	0.298215	0.34193	0.559618	0.720773	0.535293	0.390096	0.345943	0.509079	0.235354	0.269076	0.317807	0.27963	0.241473	0	0.28184	0.502207	0.319585	0.448605	0.353444	0.0580765	0.266835	0.572885	0.394622	0	0.476035	0.370438	0.363917	0.459429	0.514118	0.481913	0.270595	0.19621	0.227622	0.463462	0.605647	0	0.307587	0.239539	0.279067	0.229036	0.380429	0.626206	0.201447	0.274402	0.378729
TPTEP2-CSNK1E	0.207696	0.324282	0.299433	0.197124	0.108612	0.14238	0.287097	0.227766	0.25025	0.276314	0.264883	0.252935	0.184002	0.401939	0.354141	0.324138	0	0.341372	0.283652	0.150882	0.199949	0.411932	0.207996	0.282662	0.157294	0.181732	0	0.252547	0.266475	0.191625	0.31813	0.320728	0.379107	0.280151	0.46212	0.176875	0.369749	0.364154	0	0.479618	0.311591	0.201603	0.235408	0.0977037	0.184861	0.785342	0.280044	0.366842
KCNJ4	0.0581551	0.192617	0.179167	0.12024	0.111483	0.13835	0.345678	0.284927	0.22688	0.0915099	0.20383	0.105897	0.088656	0.195931	0.0966538	0.168644	0	0.285458	0.324541	0.214173	0.287572	0.254158	0.116007	0.316734	0.268254	0.0717376	0	0.233697	0.188617	0.145466	0.219435	0.419279	0.183663	0.106328	0.13055	0.0731349	0.601662	0.344365	0	0.186068	0.145588	0.167687	0.215757	0.144448	0.249283	0.235561	0.104894	0.405438
KDELR3	0	0.00398518	0.0108275	0.00352257	0.0119583	0	0.0279661	0.0122589	0.00866689	0.00960215	0.00594923	0.00450778	0	0	0	0.0085623	0	0.00614163	0.00904465	0	0.00519288	0.0183902	0	0	0	0	0	0.0103949	0	0.00550019	0	0.0128706	0.0108559	0.0213268	0.0254994	0.0235411	0	0.00445127	0	0	0	0	0.0215006	0	0.0175946	0	0.0152645	0
DDX17	1.69589	1.43107	1.56638	1.58209	1.64669	1.66498	1.44902	1.51869	1.47726	1.2102	1.56367	1.27325	1.51686	1.42758	1.38012	1.28938	0	1.38505	1.61375	1.36874	1.58533	1.64547	0.950075	1.50751	1.51364	1.51306	0	1.51297	1.8534	1.5991	1.42971	1.78285	1.55838	1.44994	1.11499	1.30099	1.3863	1.34462	0	1.3938	1.29339	1.09006	1.64192	1.11687	1.42636	1.16654	1.26929	1.20795
DMC1	0.0111191	0	0.010059	0.0202537	0.017804	0	0.0578483	0.00847083	0.0227782	0.0175446	0.00486751	0.0277579	0	0.0490106	0.0393709	0.0110872	0	0.00676204	0.0112856	0.00879976	0.0140381	0.0191007	0	0.0429418	0.0111308	0.0136125	0	0	0.0664133	0	0.0353262	0	0.00864177	0	0.0257444	0.0139949	0.0238732	0.0168694	0	0.0108244	0	0	0.0156066	0	0	0	0.0070103	0.0886603
FAM227A	0.155894	0.1408	0.171122	0.267153	0.228922	0.082992	0.477798	0.194213	0.254074	0.245318	0.166467	0.198144	0.181104	0.13466	0.186914	0.218627	0	0.198431	0.139219	0.182787	0.16453	0.202946	0.157436	0.28163	0.186965	0.131599	0	0.0795557	0.235442	0.140387	0.137367	0.17447	0.2328	0.295877	0.0947834	0.225343	0.250335	0.234267	0	0.179558	0.235452	0.109539	0.104232	0.27373	0.263851	0.149306	0.268762	0.613411
CBY1	0.184561	0.186941	0.225939	0.148726	0.191435	0.109874	0.109423	0.241823	0.272687	0.162882	0.178416	0.21752	0.272962	0.229711	0.320286	0.283617	0	0.211833	0.16183	0.260789	0.210989	0.242734	0.143431	0.299024	0.162008	0.105558	0	0.180819	0.145755	0.150166	0.137124	0.349986	0.218063	0.148278	0.131412	0.231657	0.204427	0.197388	0	0.218614	0.200277	0.228184	0.294499	0.0760362	0.210791	0.230135	0.201481	0.149876
TOMM22	0.0303765	0.0191279	0.0809175	0.0453591	0.0175293	0.0646047	0.0600501	0.0721219	0.091637	0.00973332	0.0852954	0.0410635	0	0.138177	0.0443153	0.0691075	0	0.0626785	0.189952	0.0288181	0.0631614	0.0698435	0.0390905	0.10737	0.121703	0.0345721	0	0.0173563	0.0596009	0.0171604	0.119535	0.111968	0.0296278	0.0617646	0	0	0.121291	0.0580115	0	0.0568758	0.0152071	0.0389949	0.0445645	0.024665	0.0830294	0.0305273	0.0113391	0
JOSD1	0.181545	0.341273	0.289082	0.243063	0.292824	0.258875	0.275235	0.42452	0.385575	0.3061	0.252303	0.216342	0.178118	0.293943	0.268786	0.343563	0	0.141075	0.327637	0.270043	0.336498	0.384562	0.0640573	0.283511	0.233092	0.207804	0	0.175699	0.268929	0.249722	0.164229	0.367309	0.369122	0.247824	0.104896	0.287958	0.35837	0.319896	0	0.307676	0.27969	0.193254	0.23814	0.175167	0.414409	0.281697	0.285945	0.308885
GTPBP1	0.107502	0.0736881	0.092822	0.0302568	0.0441801	0.108467	0.0692002	0.166319	0.0995261	0.119052	0.0968969	0.103143	0.155923	0.0360925	0.131418	0.0658899	0	0.0841076	0.148532	0.103835	0.101129	0.134623	0.11688	0.132212	0.0978968	0.0585872	0	0.0466059	0.0926316	0.0542321	0.122364	0.10004	0.104903	0.0762465	0.0662344	0.0519723	0.128527	0.114867	0	0.146614	0.0680856	0.0449124	0.115647	0.0527866	0.0654752	0.207937	0.0613255	0
SUN2	0.0920016	0.0974611	0.110456	0.124919	0.0986408	0.110038	0.132069	0.199151	0.164643	0.177059	0.0982322	0.0453483	0.150775	0.115706	0.11341	0.11507	0	0.13403	0.134696	0.132228	0.101538	0.146641	0.0510597	0.117794	0.117158	0.0884425	0	0.105871	0.0518416	0.151341	0.113891	0.268543	0.175503	0.117015	0.0729084	0.0923846	0.177177	0.188816	0	0.172838	0.134108	0.0466384	0.18048	0.188966	0.10639	0.143068	0.177447	0.31338
NPTXR	0.398718	0.481256	0.384781	0.437284	0.474737	0.555172	0.53482	0.634581	0.789577	0.436093	0.659757	0.296844	0.442705	0.756441	0.61917	0.63298	0	0.610598	0.659533	0.818635	0.68962	0.500885	0.301265	0.796249	0.60887	0.594106	0	0.267842	0.426071	0.262711	0.584492	0.572152	0.481279	0.510385	0.300929	0.466894	0.566806	0.528653	0	0.426023	0.612317	0.272289	0.384129	0.416366	0.729931	0.670083	0.701121	0.266431
CBX6	0.293083	0.302357	0.474099	0.312705	0.31974	0.399044	0.710056	0.486034	0.487448	0.292339	0.465684	0.210487	0.532013	0.632038	0.254112	0.470392	0	0.328827	0.731775	0.416092	0.506051	0.629073	0.328774	0.556098	0.481104	0.295572	0	0.215373	0.429802	0.200653	0.398341	0.668814	0.43188	0.278583	0.289508	0.345731	0.676213	0.442981	0	0.444918	0.368284	0.266464	0.476278	0.310076	0.458836	0.616842	0.463003	0.720794
APOBEC3A	0.00409722	0.00408223	0.00349052	0.00480427	0.0152604	0	0	0	0	0	0	0	0	0	0	0	0	0.00976719	0	0	0	0.0057914	0	0.00964902	0.00315998	0.00736262	0	0	0.00426885	0	0	0	0.00421962	0	0	0	0	0	0	0	0.010688	0	0	0	0.00805849	0.0319626	0	0
APOBEC3F	0	0	0.00541358	0.00390103	0	0	0	0	0	0	0	0	0	0	0	0	0	0	0	0	0	0.00274416	0	0.00771715	0	0	0	0	0	0	0	0	0	0	0	0	0	0	0	0	0	0	0	0	0	0	0	0
APOBEC3G	0	0	0.004236	0.00635539	0.00556902	0	0.00926997	0	0	0.00937711	0	0	0	0	0	0	0	0	0.0111976	0	0	0.00316581	0	0	0.00453714	0	0	0	0.00625271	0	0	0.0113817	0.00460411	0.0187439	0	0	0.00969648	0	0	0	0	0	0.003928	0	0	0	0	0
APOBEC3H	0.0150091	0.0141813	0.00954061	0.0257609	0.0250495	0	0.00545285	0.0108895	0.0149974	0	0.00240981	0	0	0.0486487	0	0.0180115	0	0.00685283	0.00552646	0.00396851	0.00776502	0.015152	0	0.029726	0.00424087	0	0	0	0.0206395	0.0075681	0.0211743	0.0129556	0.00322897	0	0	0.0050057	0.00633402	0.00421773	0	0	0	0	0.0363634	0	0	0.0391878	0.0189422	0
CBX7	0.126655	0.221099	0.308802	0.241003	0.255019	0.213413	0.23297	0.349485	0.353509	0.120787	0.31051	0.160155	0.207709	0.310208	0.224726	0.195525	0	0.279941	0.393603	0.299059	0.373401	0.443991	0.0353294	0.40466	0.284658	0.291549	0	0.152755	0.254169	0.159666	0.274117	0.560965	0.373872	0.200753	0.161811	0.228663	0.40592	0.273829	0	0.223649	0.277795	0.217515	0.339213	0.065368	0.342883	0.362156	0.434676	0.362765
PDGFB	0.00646475	0.0211973	0.015322	0.0316199	0.0223042	0.0282813	0.0631199	0.0364015	0.0472543	0.0846246	0.045477	0	0	0.0377129	0	0.0236668	0	0.023745	0.0309927	0.0201994	0.0234015	0.0407547	0	0.0636409	0.0153403	0.0109076	0	0.0356	0.0177579	0.0270352	0.0257651	0.0235013	0.0249559	0.0532789	0.0376759	0.0177211	0.0128882	0.012934	0	0.0349545	0.0129782	0.0237661	0.023247	0	0.0573775	0.148663	0.0255806	0
RPL3	0.134759	0.131257	0.198145	0.248234	0.187289	0.223141	0.262415	0.211886	0.195831	0.0788571	0.215484	0.0346357	0.0921653	0.451833	0.153778	0.110294	0	0.197132	0.354844	0.128018	0.236211	0.264361	0.0934058	0.225334	0.181719	0.15077	0	0.0837965	0.166812	0.190665	0.169396	0.247934	0.116281	0.0380681	0.0243337	0.119633	0.284144	0.0965571	0	0.0611471	0.236121	0.0612476	0.223289	0	0.096723	0.227874	0.0856718	0
SYNGR1	0.498745	0.47976	0.604798	0.603837	0.67154	0.497249	0.7416	0.753694	0.679924	0.498428	0.592085	0.238056	0.345148	0.821252	0.512403	0.511653	0	0.517013	0.696591	0.762063	0.708361	0.647673	0.625204	0.647523	0.690134	0.441267	0	0.495571	0.432262	0.392771	0.731412	0.808415	0.66005	0.394717	0.336178	0.578968	0.753985	0.620377	0	0.545297	0.544057	0.473402	0.572635	0.390776	0.752682	0.652394	0.505813	0.868753
TAB1	0.169518	0.21854	0.281491	0.256861	0.245219	0.164858	0.157132	0.343481	0.348645	0.237572	0.217728	0.164643	0.259749	0.320325	0.301573	0.312028	0	0.333696	0.267403	0.210563	0.270076	0.423374	0	0.38515	0.233504	0.190533	0	0.2201	0.27208	0.301638	0.319039	0.370718	0.356723	0.356503	0.165919	0.259131	0.307427	0.268503	0	0.304753	0.283031	0.222758	0.328361	0.162792	0.277125	0.25021	0.323122	0.574313
MGAT3	0.363034	0.390729	0.448597	0.357835	0.300978	0.290389	0.739555	0.439993	0.484951	0.389927	0.446738	0.358504	0.319919	0.676653	0.517659	0.317046	0	0.39496	0.385769	0.365446	0.338517	0.518079	0.221553	0.481907	0.408339	0.282128	0	0.212984	0.27178	0.404785	0.345508	0.536558	0.456704	0.532439	0.266755	0.407184	0.591209	0.59197	0	0.480661	0.486155	0.238702	0.360695	0.620688	0.568529	0.65816	0.624079	0.705998
MIEF1	0.0460991	0.10307	0.138708	0.0734155	0.1217	0.101769	0.171691	0.112239	0.14304	0.0828138	0.105495	0.0514944	0	0.15105	0.0199273	0.138534	0	0.139412	0.178519	0.0895622	0.143914	0.15649	0.0368695	0.16149	0.140602	0.0675612	0	0.0739664	0.124597	0.0550988	0.0626524	0.243706	0.083136	0.0187368	0.0333337	0.126914	0.139643	0.0689284	0	0.0960335	0.0813804	0.0408117	0.162222	0.0834408	0.0661388	0.0941012	0.0739996	0
ATF4	0.204158	0.209631	0.238243	0.18513	0.200737	0.366014	0.417988	0.200487	0.270109	0.155077	0.314617	0.168523	0.22017	0.201093	0.275687	0.233848	0	0.189935	0.376016	0.167067	0.282678	0.333976	0.030212	0.352913	0.23738	0.203086	0	0.160292	0.143862	0.123712	0.218558	0.328714	0.222501	0.111652	0.121247	0.243775	0.359442	0.294664	0	0.221313	0.192922	0.148305	0.180931	0.137751	0.237587	0.170295	0.21131	0.370101
RPS19BP1	0.0422998	0.094009	0.0770865	0.157511	0.114972	0.105387	0.195486	0.149104	0.172146	0.0513754	0.131273	0.0461471	0.0460357	0.18004	0.0891251	0.112578	0	0.0980325	0.242418	0.0779693	0.115202	0.178757	0.0602804	0.156303	0.166839	0.076033	0	0.0424876	0.135109	0.0444946	0.112538	0.195512	0.0737017	0.0658182	0.0187708	0.0541714	0.207479	0.120036	0	0.118831	0.101389	0	0.1258	0.0137173	0.135044	0.101759	0.0971126	0.288882
CACNA1I	0.273978	0.250668	0.207401	0.230534	0.316533	0.216788	0.47422	0.451368	0.331146	0.253794	0.245754	0.210461	0.275621	0.225856	0.357184	0.302196	0	0.330603	0.226556	0.258119	0.304566	0.336157	0.121544	0.227757	0.262827	0.143672	0	0.150733	0.379329	0.135634	0.244472	0.321803	0.319999	0.248349	0.2059	0.29615	0.354189	0.456546	0	0.26557	0.290833	0.210783	0.267027	0.264875	0.392554	0.361372	0.481441	0.543649
ENTHD1	0.00709947	0	0	0.00706722	0.00396714	0.0098584	0.00865173	0	0.0102894	0	0.00242744	0.0105216	0	0	0.0164774	0.0109983	0	0.00743712	0.00792702	0	0.0131449	0.00232895	0	0	0.00576031	0	0	0	0.00375154	0	0.00976716	0.0136152	0.00167569	0	0	0	0.00817592	0.0282001	0	0	0	0	0.00971388	0	0	0	0	0
GRAP2	0.00749932	0.0120887	0.0330144	0.062108	0.0194585	0.044437	0.0190946	0.0118216	0.0154983	0	0.0248431	0	0	0.0269614	0.00860028	0.0185802	0	0.0171332	0.00888868	0.0110656	0.00904982	0.0155723	0	0.0131663	0.0440976	0.0251245	0	0	0.0141886	0.0525784	0.0186171	0.0111684	0.00970878	0	0	0.00647024	0.0142674	0.00863753	0	0.0100044	0.0075582	0.0218343	0.028855	0	0.0133857	0	0.0174635	0
FAM83F	0	0	0.00168133	0.00789165	0	0.0174243	0.00912593	0.00913071	0.00216909	0	0.00190862	0	0	0.0316075	0	0.0148288	0	0	0.00481902	0.00641933	0	0	0	0.0175404	0	0	0	0	0.0164248	0	0	0	0	0	0	0.0116952	0.00756016	0.0048594	0	0.0194335	0	0	0	0	0	0.0156079	0	0
TNRC6B	1.97747	2.00705	2.12332	1.94405	1.96654	1.94015	1.96448	1.95893	1.99397	1.92433	2.01974	1.85403	1.97365	2.10158	2.17357	2.00066	0	2.03701	1.9504	2.00992	2.02013	2.10548	1.96086	1.96277	2.003	1.91143	0	2.01776	2.14768	1.95696	2.01997	2.17565	2.16455	2.01407	2.05815	1.94566	2.10281	2.06672	0	2.05783	1.95471	2.11684	2.16689	1.8435	2.06034	2.02507	1.93459	2.00639
SGSM3	0.0570078	0.100735	0.068387	0.0792461	0.0426262	0.0824003	0.159944	0.0428448	0.112955	0.048195	0.0207804	0.0338418	0.0440181	0.0469515	0.061869	0.0972217	0	0.0976322	0.0952947	0.0527023	0.0472077	0.0736627	0.0225293	0.0924836	0.0940805	0.0758727	0	0.0756724	0.088924	0.0825312	0.115275	0.103409	0.0698053	0.0304939	0.0113202	0.0383262	0.0647789	0.0465108	0	0.0821963	0.165978	0.093412	0.0480269	0.017727	0.110462	0.0646886	0.143195	0
MCHR1	0	0.00985754	0.0143354	0.0199261	0	0.00731766	0.066258	0.0230813	0.0159102	0	0.0269795	0	0	0.0869928	0.0103678	0.0287954	0	0.0200729	0.0480516	0.0243974	0.0160224	0.0192844	0.039707	0	0.0166871	0	0	0.00991638	0.0149879	0	0.0241907	0.0601531	0.0188264	0	0	0.0192934	0.0796786	0.0538004	0	0.00779775	0.00819653	0.0214016	0.0350661	0.04738	0.00551252	0	0.00636429	0.308885
SLC25A17	0.224356	0.238119	0.260606	0.290442	0.221572	0.247142	0.212887	0.268487	0.295602	0.21903	0.269979	0.180908	0.187917	0.290588	0.416728	0.167549	0	0.322204	0.236979	0.254303	0.277401	0.332224	0.109198	0.290606	0.267584	0.217382	0	0.20088	0.230937	0.206371	0.140993	0.315189	0.251876	0.245459	0.15882	0.327012	0.206648	0.276709	0	0.324511	0.209141	0.229751	0.213525	0.176098	0.333713	0.340724	0.25459	0.371287
ST13	0.173166	0.28589	0.386471	0.416332	0.429801	0.440828	0.978835	0.449435	0.427393	0.308506	0.474019	0.20061	0.162987	0.520559	0.369989	0.344508	0	0.335503	0.555892	0.337662	0.413184	0.448921	0	0.429891	0.619775	0.241072	0	0.256746	0.328835	0.37503	0.185351	0.469033	0.347295	0.440184	0.296751	0.256647	0.619754	0.46027	0	0.207147	0.249951	0.1991	0.407062	0.473595	0.517374	0.458843	0.310614	0.727918
XPNPEP3	0.255731	0.271924	0.318185	0.283434	0.215382	0.251896	0.228759	0.390597	0.318801	0.247977	0.269285	0.235293	0.124126	0.468742	0.314582	0.352197	0	0.410739	0.302365	0.287294	0.283294	0.330748	0.257524	0.40944	0.264551	0.29587	0	0.179747	0.307637	0.221719	0.235087	0.475503	0.31012	0.244553	0.191876	0.250581	0.234582	0.281115	0	0.351048	0.345829	0.348584	0.397145	0.212749	0.179919	0.279767	0.251654	0.848005
DNAJB7	0	0.00947045	0.00411413	0.0253379	0.006137	0.00590195	0.00697733	0	0.00528939	0.00983643	0.00161403	0	0	0	0	0.0137693	0	0	0.0108052	0	0.015937	0.00318376	0	0.00964902	0	0	0	0	0.0192093	0	0	0	0.00334839	0	0	0.0290573	0	0.00919589	0	0	0	0	0.019005	0	0	0	0	0
RBX1	0.426216	0.410104	0.503767	0.486564	0.466516	0.561528	0.51794	0.45613	0.442786	0.378558	0.42864	0.388753	0.410894	0.519275	0.473751	0.478585	0	0.362797	0.57414	0.425077	0.446391	0.611352	0.118266	0.433925	0.506245	0.498667	0	0.399936	0.542572	0.405758	0.396015	0.798478	0.395418	0.243939	0.445734	0.42904	0.447869	0.394073	0	0.329682	0.465372	0.390109	0.475197	0.207917	0.550986	0.306081	0.25521	0.0886603
EP300	0.734492	0.652593	0.815282	0.749535	0.783806	0.739153	0.833334	0.738567	0.843769	0.83325	0.814676	0.652097	0.508244	0.830581	0.769994	0.860793	0	0.777657	0.799525	0.94032	0.862197	0.88564	0.378117	1.02228	0.84954	0.687372	0	0.516087	0.75707	0.540993	0.529967	0.769857	0.81807	0.797964	0.501559	0.772674	0.916371	0.835696	0	0.793893	0.714692	0.554052	0.701249	0.670448	0.814754	0.749141	0.827999	0.76328
L3MBTL2	0.121872	0.129799	0.169529	0.089844	0.110026	0.079331	0.17821	0.212774	0.247357	0.0926878	0.171426	0.14451	0.149281	0.30522	0.175058	0.146515	0	0.188787	0.298793	0.182648	0.247231	0.231259	0	0.162817	0.172918	0.18476	0	0.0671131	0.165804	0.0632879	0.110684	0.324032	0.187536	0.0744102	0.140904	0.23911	0.260646	0.216754	0	0.185328	0.105648	0.167894	0.172635	0.10247	0.17666	0.329914	0.220574	0.188469
CHADL	0.0121196	0.0233083	0.0329637	0.0262664	0.00833824	0.023752	0.0238623	0.00442419	0.0485705	0.0193382	0.022643	0	0.0320473	0.0177434	0.0719286	0.00989694	0	0.037298	0.017887	0.0233165	0.0437303	0.0394876	0	0.0672881	0.0264266	0.0089526	0	0	0.0286109	0.0460393	0.0284535	0.0213492	0.034648	0.0248176	0.00908985	0.0365691	0.0304702	0.0331676	0	0.010003	0.0101001	0.0265642	0.0475716	0	0.00805849	0.0957583	0.0238509	0.099809
RANGAP1	0.253982	0.448911	0.364609	0.289633	0.370519	0.433623	1.01319	0.575503	0.396898	0.380686	0.350142	0.217227	0.242942	0.446091	0.454522	0.393927	0	0.289924	0.48774	0.414738	0.406708	0.451064	0.203416	0.462807	0.514278	0.472839	0	0.307995	0.394009	0.259004	0.521749	0.534632	0.576297	0.358942	0.495447	0.461083	0.598469	0.550817	0	0.424746	0.386126	0.308046	0.432598	0.442033	0.599553	0.608195	0.487484	0.93506
ZC3H7B	0.343161	0.359119	0.473632	0.390427	0.356331	0.259678	0.540154	0.432119	0.520394	0.461743	0.380474	0.340079	0.267673	0.465557	0.690967	0.438019	0	0.583162	0.340047	0.490036	0.42616	0.541563	0.552754	0.517319	0.276597	0.286005	0	0.16256	0.342803	0.234229	0.391504	0.682164	0.418087	0.489493	0.340709	0.475349	0.490988	0.4959	0	0.410399	0.557771	0.418284	0.34146	0.249257	0.351241	0.618419	0.614936	0.330858
TEF	0.238206	0.185942	0.262131	0.203901	0.133426	0.155028	0.475359	0.257696	0.228301	0.212378	0.272207	0.166533	0.0976386	0.191702	0.177602	0.245505	0	0.267559	0.317801	0.106933	0.296153	0.350648	0.237133	0.31635	0.21684	0.201638	0	0.183267	0.14588	0.230756	0.18957	0.35391	0.269261	0.240424	0.121905	0.154276	0.353329	0.282827	0	0.172061	0.201331	0.228326	0.167717	0.301824	0.282989	0.350133	0.225898	0.389878
TOB2	0.102322	0.0847176	0.122121	0.129764	0.0896272	0.0935218	0.229401	0.161401	0.132041	0.129917	0.0920269	0.100139	0.181261	0.231613	0.216574	0.0819733	0	0.0785756	0.0782423	0.0829041	0.114089	0.120642	0.17701	0.227968	0.0696883	0.0699746	0	0.0957943	0.0864273	0.130141	0.0569983	0.190649	0.0937734	0.108471	0.0448555	0.149858	0.213564	0.109005	0	0.154177	0.0776481	0	0.121253	0.0588948	0.12062	0.132845	0.167938	0.454967
PHF5A	0.0214571	0.0414804	0.0335077	0.0354365	0.0189626	0.0246725	0.0446177	0.0722666	0.0599805	0.0394872	0.0634944	0.0125101	0.0496675	0.0534454	0.0307278	0.0314344	0	0.0222008	0.0867006	0.0276184	0.0221274	0.0458231	0.0353294	0.0195271	0.0294168	0.0139512	0	0.0813983	0.0368494	0.0238755	0.0234473	0.080336	0.0394896	0	0	0.0346277	0.0769215	0.0697037	0	0.0275225	0.0255392	0.0200742	0.0360216	0.0328778	0.0313229	0.0523598	0.0608488	0.0886603
ACO2	0.452353	0.403258	0.58373	0.419532	0.39776	0.439925	0.551756	0.572523	0.649451	0.424324	0.454325	0.539201	0.448448	0.722266	0.622831	0.626249	0	0.528685	0.635899	0.578445	0.507961	0.721873	0.493373	0.646011	0.474559	0.385732	0	0.228465	0.447005	0.395636	0.501291	0.736994	0.591994	0.485015	0.47006	0.54185	0.730157	0.486217	0	0.620676	0.477087	0.415466	0.646917	0.396523	0.47722	0.547958	0.562635	0.4277
POLR3H	0.0572558	0.0830041	0.0825642	0.131978	0.0689694	0.0856012	0.183778	0.172326	0.140596	0.0448163	0.1355	0.08739	0.0496675	0.196243	0.143549	0.152628	0	0.0814881	0.244304	0.145379	0.0924081	0.0924448	0	0.225318	0.0871736	0.0544574	0	0.123528	0.0993074	0.0746925	0.101121	0.226624	0.0810157	0.193311	0.0464328	0.0759353	0.193613	0.102097	0	0.108731	0.168678	0.0371492	0.137889	0.0109478	0.0764131	0.210559	0.122497	0.38631
CSDC2	0.0438917	0.0657409	0.0844134	0.0709457	0.0861107	0.0712844	0.0811859	0.0804622	0.112374	0.0523119	0.0867487	0.0394216	0	0.156347	0.198475	0.120035	0	0.169419	0.095031	0.0732629	0.102171	0.112719	0.127458	0.0897553	0.0600339	0.0314936	0	0.106985	0.022104	0.0223224	0.0791411	0.178315	0.108701	0.1205	0.0445722	0.115702	0.114347	0.111924	0	0.0420663	0.0509316	0	0.129118	0.0153154	0.0743031	0.182378	0.113835	0.234581
PMM1	0.0828007	0.124641	0.170308	0.133053	0.189921	0.139155	0.172461	0.142575	0.222022	0.0664686	0.105965	0.0236463	0.191386	0.37288	0.182431	0.18933	0	0.302157	0.293003	0.0468047	0.161574	0.178115	0.0367939	0.205186	0.0879468	0.112507	0	0.142202	0.114546	0.146892	0.0734309	0.217743	0.09822	0.0965095	0.0650093	0.0782299	0.163208	0.154239	0	0.0842802	0.0917296	0.0579715	0.178681	0.0732341	0.13441	0.14271	0.140271	0.139007
DESI1	0.130891	0.10965	0.170246	0.186596	0.157684	0.16162	0.200259	0.174609	0.208556	0.102026	0.225501	0.0545263	0.257693	0.271396	0.119429	0.139889	0	0.170129	0.233014	0.147166	0.186991	0.278366	0.0552606	0.221385	0.166947	0.163798	0	0.115051	0.217931	0.0628313	0.113307	0.261883	0.191678	0.187289	0.112572	0.172551	0.163564	0.131108	0	0.166716	0.143732	0.117369	0.15319	0.0553351	0.199069	0.26372	0.219396	0.0886603
XRCC6	0.330845	0.299689	0.450141	0.314843	0.291812	0.257594	0.559806	0.462302	0.483547	0.284641	0.328185	0.338765	0.250104	0.570832	0.413495	0.430101	0	0.428785	0.547177	0.266967	0.398273	0.551611	0.34418	0.414573	0.344515	0.283106	0	0.201645	0.359552	0.316364	0.362584	0.478981	0.373418	0.276574	0.131223	0.428434	0.491723	0.349712	0	0.350414	0.291992	0.260551	0.390284	0.217019	0.344227	0.216472	0.396737	0.250871
SNU13	0.176863	0.177752	0.276261	0.287321	0.227654	0.301209	0.595388	0.353468	0.352179	0.1329	0.324822	0.138279	0.295684	0.502281	0.255534	0.317583	0	0.241048	0.630316	0.146946	0.324199	0.416522	0.117781	0.423927	0.457299	0.176299	0	0.121504	0.426571	0.183457	0.336444	0.570461	0.229726	0.186914	0.100723	0.158096	0.405738	0.286581	0	0.219038	0.235921	0.253876	0.351874	0.241822	0.35539	0.277548	0.100561	0.454806
MEI1	0.0112279	0.0283168	0.046155	0.0475221	0.0476533	0.0447028	0.0167963	0.0221156	0.0541065	0.0112725	0.0148242	0.0244123	0	0.0731066	0.0247314	0.0299771	0	0.0555612	0.00601354	0.0349675	0.0279333	0.0373611	0	0.0420252	0.0146351	0.0268668	0	0	0.0294625	0	0	0.0154354	0.0248288	0.0680423	0.0113202	0.0286768	0.0178657	0.0406162	0	0	0.0454515	0	0.0144221	0	0.00632328	0.0709704	0.0244373	0.0886603
CCDC134	0.046866	0.11513	0.0641724	0.0902317	0.0915641	0.0376571	0.0439037	0.0460212	0.081088	0.0212528	0.0261823	0.0409238	0.147461	0.121543	0.160932	0.12105	0	0.0809604	0.0570117	0.0415349	0.102584	0.0970072	0.0488288	0.0945479	0.0453082	0.0105833	0	0.0447501	0.0586528	0.0322041	0.0681757	0.0419228	0.0876268	0.0391942	0.0302528	0.0971421	0.0917894	0.0403027	0	0.0783972	0.0839924	0.0712157	0.0611153	0.0401302	0.04822	0.0469775	0.0761123	0
SREBF2	0.747015	0.781572	0.71926	0.88141	0.79115	0.621891	0.670596	0.856868	1.04731	0.829146	0.862347	0.73082	0.593104	0.936219	1.22533	0.976376	0	1.15274	0.872714	0.870613	0.933145	0.81966	0.5789	1.03525	0.901002	0.836549	0	0.496634	0.790311	0.612131	0.541492	1.06604	0.859733	0.839234	0.639377	1.03329	0.774084	0.83694	0	0.728708	1.05463	0.692271	0.785845	0.511885	0.897651	1.13639	0.930602	0.705998
SHISA8	0.0327953	0.0340325	0.0413969	0.0235472	0.00953616	0.0381726	0.0375595	0.00904289	0.0271387	0.0200072	0.0258867	0.0156024	0	0.0222738	0.0713139	0.0551201	0	0.0429168	0.0478109	0.0165778	0.0338265	0.037913	0	0.00771715	0.0131052	0	0	0	0.0272142	0.0205639	0.0416887	0.0106432	0.0293125	0	0.0231306	0.019885	0.0697141	0.0187177	0	0.0601343	0.0234701	0	0.0227474	0.0459794	0	0.0680633	0.0271811	0
TNFRSF13C	0.0364776	0	0.00302603	0	0.0158791	0.0080855	0	0.00277167	0.00282854	0	0.00253596	0	0	0	0	0	0	0.00740236	0.00410901	0	0.00397088	0.00379821	0	0.0137251	0	0	0	0	0	0	0	0	0.00670687	0	0	0	0	0	0	0	0	0	0	0	0	0	0	0
CENPM	0	0.0060695	0	0.00515555	0	0	0	0	0.0142988	0.00937711	0	0	0	0	0	0	0	0.00907446	0	0	0.00677191	0.0153835	0	0	0	0	0	0	0	0	0	0	0.00294467	0.0133434	0	0	0.00568115	0.00592781	0	0.0106511	0.00804742	0	0.0102136	0	0	0	0	0
WBP2NL	0.459111	0.228168	0.344458	0.283753	0.3124	0.22807	0.113183	0.472787	0.238574	0.360069	0.230082	0.299084	0.453322	0.309822	0.303339	0.241619	0	0.457684	0.335476	0.497097	0.370406	0.469101	0.0938839	0.521963	0.229449	0.319527	0	0.234771	0.145227	0.173075	0.186584	0.456332	0.195064	0.242154	0.180715	0.237521	0.183607	0.26942	0	0.547553	0.198198	0.221789	0.187084	0.190467	0.1727	0.31339	0.370059	0.877339
NAGA	0.0074018	0.026825	0.0114889	0.0246556	0.011422	0.00559007	0	0.0217647	0.00670227	0.00666232	0.018675	0	0	0.0238518	0.0137927	0.00837672	0	0.010736	0.0180455	0	0.012323	0.0134555	0.0780814	0.0138347	0.0173259	0	0	0.0182047	0.00907205	0.008247	0	0.0117604	0.00967789	0	0	0.0123515	0.01238	0.0213547	0	0	0.0160322	0	0	0	0.0167261	0.0175875	0.0169768	0.099809
PHETA2	0	0	0	0	0.0103147	0.0102851	0	0.00365931	0.00428245	0.0156278	0.00414425	0	0.0202463	0	0.00748714	0	0	0	0.0212886	0.0110722	0.0152302	0.0135185	0	0	0	0	0	0	0	0.00320304	0.0123481	0	0	0	0	0	0.00531829	0.0141332	0	0	0	0	0	0	0	0.0189875	0	0
SMDT1	0.0757936	0.0625927	0.0960116	0.146406	0.107865	0.122094	0.158495	0.184829	0.21333	0.0636466	0.150035	0.0838027	0.119831	0.243911	0.0869798	0.151867	0	0.113613	0.185721	0.134775	0.177922	0.190306	0	0.253301	0.146915	0.0935615	0	0.0973323	0.164655	0.125714	0.15325	0.230321	0.093943	0.115792	0.0339984	0.0420792	0.301799	0.14325	0	0.152757	0.086134	0.111568	0.169548	0.149225	0.12214	0.150497	0.0643093	0
NDUFA6	0.0463327	0.0108428	0.066937	0.114173	0.0523891	0.0507083	0.0833786	0.107217	0.0950321	0.0492954	0.110333	0.0207921	0.0447191	0.164613	0.0455638	0.0559896	0	0.0993368	0.170699	0.0644776	0.0819486	0.0959722	0.0324429	0.0976846	0.111467	0.0426924	0	0.0669574	0.0852951	0.0348555	0.0334617	0.10154	0.0670955	0.0213268	0.111065	0.0248167	0.150975	0.0826355	0	0.116557	0.0359947	0.0294263	0.0820624	0.0429051	0.0710369	0.0268603	0.0189233	0
CYP2D6	0	0.0391017	0.00867346	0.0398642	0.0235541	0.0291479	0.0174885	0.0115035	0.0330985	0	0.0160124	0.00848601	0	0.0910411	0.0922302	0.0291554	0	0.0124068	0.0107421	0	0.0106978	0.0110615	0.0317928	0	0.0133133	0	0	0.0201495	0.0205092	0.0074734	0.0093292	0.01006	0.0250925	0	0	0.00951744	0.0186225	0.0108407	0	0.00736799	0.0198175	0.0353531	0.020636	0	0	0.0302366	0.0206931	0.099809
TCF20	0.551388	0.795262	0.896001	0.891747	0.694664	0.76907	1.11511	0.861789	0.984632	0.932183	0.822466	0.831996	0.840444	0.796078	0.996535	1.00833	0	0.906988	0.837558	1.00263	0.751095	1.02002	0.414597	1.14459	0.823023	0.516859	0	0.799375	0.63038	0.697783	0.747201	0.858085	0.980118	0.81043	0.520816	0.930132	0.894225	0.908678	0	0.758049	0.940451	0.575244	0.698324	0.740242	0.878038	0.939578	1.12465	0.860435
NFAM1	0	0	0.0182973	0.0283581	0.0253112	0.00515976	0.00916772	0.00350028	0.0172416	0	0.00450138	0	0	0.0157632	0.0260644	0.0398673	0	0.0132047	0.00439189	0.0106837	0.00764616	0.0234146	0.0390905	0	0.0150875	0	0	0	0.0384869	0.00884344	0	0.0106432	0.012085	0	0	0.00584681	0.0179952	0.0183518	0	0.0304001	0.0143449	0	0	0	0	0	0.0102556	0.139007
RRP7A	0.0554044	0.107071	0.110406	0.101258	0.0879716	0.0819697	0.176085	0.205381	0.153772	0.178709	0.123966	0.0503652	0.0599103	0.166557	0.160278	0.201176	0	0.0746588	0.186625	0.203116	0.0883388	0.169277	0.163188	0.240597	0.146855	0.0708846	0	0.0272234	0.0657299	0.0885584	0.0489315	0.208108	0.114661	0.0772364	0.048382	0.213746	0.0929241	0.105326	0	0.142931	0.297025	0.0950535	0.0892001	0.161537	0.111099	0.193766	0.184636	0.149876
SERHL2	0.0522685	0.159984	0.235313	0.268825	0.109441	0.0357357	0.261951	0.189243	0.240592	0.0869979	0.0881173	0.108699	0.0278629	0.431801	0.113735	0.228529	0	0.190798	0.254769	0.148256	0.183926	0.220606	0.074484	0.315897	0.112584	0.173833	0	0.0829227	0.174021	0.095147	0.098292	0.335734	0.210406	0.179348	0.0979573	0.213414	0.250633	0.169663	0	0.0825031	0.281992	0.0419086	0.275411	0.119757	0.16318	0.26148	0.190896	0
POLDIP3	0.0963838	0.141517	0.0984159	0.0989782	0.0910339	0.079829	0.121265	0.111477	0.123959	0.106936	0.123651	0.0685683	0.16899	0.23335	0.120726	0.133614	0	0.121758	0.100898	0.105993	0.125599	0.141801	0.039707	0.195928	0.0752889	0.103695	0	0.0517598	0.0412431	0.0527636	0.139993	0.0943069	0.116861	0.0553964	0.0942968	0.0898398	0.183722	0.0707847	0	0.101801	0.125955	0.128894	0.100934	0.0546966	0.119463	0.218611	0.107282	0
CYB5R3	0.282429	0.178756	0.321993	0.239895	0.185363	0.184318	0.171421	0.287631	0.314497	0.170523	0.169902	0.128793	0.095104	0.425508	0.217822	0.219626	0	0.253229	0.307607	0.24514	0.256181	0.297021	0.056368	0.333194	0.292425	0.179292	0	0.0637701	0.241412	0.166343	0.19375	0.389099	0.203689	0.348454	0.182986	0.192168	0.30122	0.17472	0	0.240279	0.257225	0.207467	0.280178	0.182192	0.261436	0.23597	0.191297	0.370101
A4GALT	0	0.00532562	0	0	0.00476176	0	0	0	0	0	0	0	0	0	0	0	0	0	0.0119487	0	0	0.00283649	0	0	0.0103426	0	0	0.0184824	0.0114858	0.00735965	0.00924384	0.0109447	0.00183462	0	0	0	0	0	0	0	0.00709293	0	0	0	0	0	0	0
ARFGAP3	0.238019	0.270533	0.317615	0.204845	0.224182	0.177183	0.361342	0.222331	0.357729	0.340976	0.334559	0.237384	0.340917	0.328167	0.379333	0.381838	0	0.366029	0.254861	0.263959	0.254255	0.315801	0.197955	0.398489	0.297405	0.166069	0	0.171933	0.21228	0.23644	0.221859	0.216865	0.358581	0.25634	0.160993	0.309773	0.282373	0.282647	0	0.271431	0.278741	0.264915	0.28621	0.191472	0.259411	0.34977	0.318724	0.250871
PACSIN2	0.342379	0.346602	0.410076	0.268962	0.21621	0.214486	0.367028	0.398272	0.351051	0.337616	0.296767	0.223653	0.391096	0.364029	0.508646	0.326019	0	0.336584	0.316312	0.301164	0.287325	0.435137	0.166564	0.4548	0.343674	0.158295	0	0.17263	0.219161	0.228168	0.34618	0.491954	0.345022	0.462046	0.255585	0.30759	0.370626	0.352841	0	0.357203	0.468388	0.18639	0.342263	0.342431	0.435962	0.31479	0.323438	0.335686
TTLL1	0.174729	0.167761	0.210224	0.127389	0.146686	0.167166	0.0362227	0.186207	0.205765	0.200895	0.0948582	0.123665	0.475823	0.128339	0.352097	0.228274	0	0.228441	0.142995	0.176061	0.144038	0.184446	0.127904	0.149287	0.110887	0.134027	0	0.0518779	0.192776	0.128074	0.152544	0.12054	0.208635	0.1707	0.167738	0.254139	0.120748	0.124669	0	0.253007	0.172724	0.180907	0.127189	0.0406276	0.104407	0.136487	0.172171	0.139007
BIK	0.0294002	0	0.0142227	0.0225633	0.00542513	0	0	0.0134299	0.00521523	0	0	0	0	0	0	0.00736791	0	0	0	0.00648541	0.0238442	0.0111185	0	0.0460077	0	0	0	0	0.0111615	0.0212036	0	0.0232213	0.00214127	0.0133434	0	0	0.00387357	0	0	0	0.00435448	0	0.0117645	0	0	0.0386431	0	0
MCAT	0.0780674	0.00525574	0.04522	0.0209605	0.032985	0.0384856	0.0763137	0.0445267	0.0561737	0.0589809	0.0443221	0.0760777	0.145349	0.0881883	0.0951264	0.0724497	0	0.101208	0.108276	0.0360895	0.119836	0.0667139	0.0763292	0.0954098	0.059194	0.0184451	0	0.030086	0.063857	0.0303259	0.0445335	0.0869544	0.0434751	0	0.0587963	0.0237202	0.0598381	0.0204989	0	0.09791	0.00817188	0.0460821	0.078174	0.0123276	0.0563738	0.0397107	0.0345703	0
TSPO	0.00591256	0.00947045	0.0174652	0.00772815	0.00663786	0.00948973	0.044259	0.0102987	0.0176689	0.0213626	0.0177808	0	0	0	0.0200364	0	0	0	0.0172271	0.0107453	0.011921	0.012124	0	0.0412423	0.0255834	0	0	0.0139141	0.0161804	0.0360605	0	0.0239375	0.0165205	0	0	0.00969654	0.0139969	0.0123196	0	0.0187938	0	0.0344265	0.0369661	0.017119	0.00918865	0	0.00749002	0
TTLL12	0.0841933	0.0816907	0.130741	0.14053	0.0822676	0.131014	0.0908782	0.158686	0.125894	0.101191	0.116418	0.107339	0.0727767	0.220909	0.227048	0.125479	0	0.12549	0.140571	0.164926	0.111861	0.130152	0.0317928	0.187414	0.112066	0.106574	0	0.199662	0.114471	0.0937803	0.0601618	0.145021	0.159063	0.111247	0.13808	0.143583	0.223353	0.12334	0	0.141211	0.20022	0.0177691	0.0855137	0.0485886	0.189933	0.0443571	0.123601	0.099809
SCUBE1	0.00347556	0.00538603	0.00614403	0.00748577	0	0.0065189	0	0.00907956	0.00468258	0	0.0081904	0	0	0.0316075	0.0123436	0.00654203	0	0	0.0158496	0.00426995	0.00615165	0	0	0.0276643	0.00588249	0	0	0	0.00447812	0.00727259	0	0.0118865	0.00243897	0.0162893	0	0	0	0.00361729	0	0	0.0131995	0	0.00900716	0	0	0	0.0584204	0
MPPED1	0.61137	0.667805	0.835671	0.757418	0.803081	0.487496	0.728778	0.806592	1.00107	0.539407	0.760195	0.376633	0.416963	0.911422	0.762511	1.05768	0	1.01728	0.723099	0.850456	0.775111	0.905856	0.613607	0.948068	0.553738	0.481341	0	0.418601	0.550629	0.720747	0.587216	0.895456	0.75266	0.887285	0.467232	1.03509	0.805062	0.677412	0	0.721943	1.00229	0.507591	0.83217	0.393374	0.565002	0.814603	1.23989	0.505154
EFCAB6	0.481615	0.350702	0.404212	0.429678	0.422352	0.539706	0.295065	0.499117	0.358671	0.548967	0.533124	0.406895	0.406679	0.550215	0.601921	0.395468	0	0.631856	0.464846	0.413403	0.479499	0.617098	0.319938	0.545491	0.33878	0.502323	0	0.326778	0.467534	0.41774	0.304264	0.413809	0.477209	0.443878	0.394398	0.44829	0.347732	0.412558	0	0.242748	0.442652	0.50469	0.450856	0.546525	0.394365	0.544303	0.486679	0.293451
SULT4A1	0.402667	0.367872	0.540717	0.476087	0.438442	0.452773	0.785786	0.617735	0.615075	0.384456	0.596039	0.305557	0.395836	0.686589	0.345928	0.435278	0	0.487308	0.864142	0.530343	0.605215	0.646774	0.0933349	0.640581	0.708553	0.355607	0	0.568198	0.633829	0.315654	0.398316	0.896129	0.469433	0.458394	0.356534	0.429362	0.794625	0.564065	0	0.414251	0.41394	0.278007	0.497038	0.372533	0.656602	0.608903	0.386932	0.370101
PNPLA5	0.0337215	0.0405523	0.0246825	0.0297899	0.0577283	0.057346	0.0207341	0.0458601	0.0636649	0.0485479	0.0320298	0.00755697	0	0.0176993	0.0744993	0.0500368	0	0.045461	0.018699	0.00785944	0.0575387	0.0959419	0	0.0923701	0.0172669	0	0	0	0.0320118	0.0206886	0.0160281	0.0763965	0.036523	0.0612549	0.00687681	0.039712	0.0692127	0.0598047	0	0.117615	0.0791171	0.041688	0.0679471	0.0235086	0.0276015	0	0.0695784	0.231049
PNPLA3	0.0379852	0.119107	0.0623636	0.098672	0.0681826	0.0380095	0.0231985	0.0497018	0.0881837	0.0861512	0.0575998	0.04098	0.0705413	0.127494	0.143417	0.165804	0	0.0953776	0.0636415	0.082072	0.0695157	0.124999	0	0.0800537	0.0729255	0.0809302	0	0.046325	0.0596674	0.0548391	0.0381506	0.155225	0.0636398	0.0154789	0.018491	0.125121	0.0421143	0.0587705	0	0.0566303	0.0637601	0.0346904	0.0554305	0.046385	0.0742023	0.0928125	0.251069	0
SAMM50	0.0995031	0.0890994	0.140633	0.151995	0.0931328	0.0887813	0.134485	0.176023	0.180134	0.0794586	0.133307	0.0590699	0.0935196	0.177515	0.14232	0.178083	0	0.179419	0.153609	0.143504	0.11379	0.164807	0.0536807	0.166667	0.0843249	0.0905459	0	0.0489844	0.190628	0.111502	0.118314	0.148541	0.141053	0.0808458	0.110502	0.0639277	0.128861	0.151192	0	0.123636	0.0594004	0.0957882	0.0804096	0.102809	0.145645	0.311759	0.106664	0.254745
PARVB	0.217796	0.196314	0.309925	0.19243	0.194807	0.167207	0.209421	0.247776	0.350173	0.192213	0.219131	0.196343	0.295691	0.318163	0.393224	0.358041	0	0.370503	0.306293	0.270528	0.293328	0.386664	0.211093	0.368612	0.197079	0.213433	0	0.17009	0.189596	0.203314	0.26215	0.422608	0.327378	0.340516	0.177482	0.354088	0.308025	0.248154	0	0.15697	0.322263	0.20199	0.275685	0.14161	0.192497	0.392169	0.445366	0.556489
PARVG	0.00454199	0	0.0132718	0.0149176	0.0101415	0	0.0104241	0.0159053	0.0157204	0	0.00406659	0	0	0.0303465	0.0518546	0.0166329	0	0.00988666	0.00663678	0.0128097	0.0130056	0.0106157	0	0.0214423	0	0	0	0.0188093	0.0053633	0.00568383	0.00599461	0.0106413	0.0141141	0.0187439	0	0.00709623	0.00171613	0.00910351	0	0.0055392	0.0257051	0.0165807	0.0082147	0.0163301	0.00857087	0.088763	0.00699028	0.0886603
SHISAL1	0.102258	0.127756	0.06339	0.0835002	0.0880755	0.0882469	0.116651	0.0859326	0.124084	0.027643	0.0848885	0.0377176	0.0705413	0.0238518	0.162082	0.121027	0	0.124365	0.197013	0.0786088	0.109742	0.155283	0.0480788	0.178654	0.197946	0.0155805	0	0.0239075	0.100082	0.0940253	0.100312	0.173093	0.0797706	0.0133434	0.0743623	0.0935258	0.17961	0.178688	0	0.083251	0.0580672	0.0629702	0.111028	0.0788633	0.154692	0.273025	0.110699	0.220225
RTL6	0.0365213	0.0635381	0.0789273	0.0676714	0.0474035	0.0877154	0.0802266	0.0771766	0.0661859	0.0384874	0.0618315	0.00802938	0	0	0.0487978	0.0784444	0	0	0.0971793	0.0423956	0.0611913	0.0668482	0	0.00760719	0.0907654	0.0359931	0	0.0932032	0.0608002	0.028741	0.0528361	0.0945555	0.0261882	0.0516118	0.0163387	0.0146619	0.127531	0.0446079	0	0.0347459	0.0355067	0.0214016	0.0743443	0.0382082	0.0754509	0.0894836	0.00998653	0.0886603
PRR5	0.0343453	0.116936	0.0892141	0.0614252	0.0749228	0.0180269	0.079783	0.0791295	0.0768856	0.141766	0.0636717	0.0595967	0.112588	0.0808874	0.162069	0.0482396	0	0.0677138	0.0512273	0.158432	0.122403	0.0972419	0.0968846	0.142412	0.0678162	0.106912	0	0.00991638	0.086944	0.0717422	0.0663638	0.0511434	0.0736299	0.0927223	0.0737967	0.137999	0.063653	0.115482	0	0.0463788	0.149328	0.0513249	0.0547655	0.116288	0.035856	0.140869	0.106751	0
PRR5-ARHGAP8	0.039048	0.0389098	0.0432951	0.0357578	0.0372701	0.0356919	0.0748886	0.073007	0.0328432	0.0192796	0.0224074	0.0869957	0.106485	0.0534887	0.0559983	0.0945644	0	0.126511	0.0264436	0.0406848	0.0394066	0.0853325	0.0708833	0.0733292	0.0365693	0	0	0.0274115	0.0575024	0.0503206	0.0492668	0.12806	0.063351	0.0283361	0.0491815	0.0926577	0.0752569	0.0479288	0	0.0734053	0.0481567	0.0370779	0.0687361	0	0.0267651	0.131326	0.0444263	0
ARHGAP8	0	0.00899082	0.003039	0	0	0	0	0.00512552	0.00283734	0	0.00249856	0	0	0	0	0.00989694	0	0	0.0108362	0	0	0.0108686	0	0	0	0	0	0	0	0	0	0.0271664	0.0025744	0	0	0	0	0	0	0	0	0	0	0	0	0	0	0
PHF21B	0.00749932	0.0387704	0.00865443	0.0117356	0.00613142	0	0.0180866	0.0134576	0.00832168	0	0.00731579	0.0363045	0	0	0	0.0293606	0	0	0	0.00426995	0.0143404	0.00924597	0	0.0504492	0.0121339	0.0241474	0	0	0.00335576	0.0122967	0	0.0105493	0.00238495	0	0	0.00951744	0.00614803	0.0145204	0	0.009656	0.00786214	0	0	0	0	0.0175875	0	0
NUP50	0.165138	0.110416	0.213583	0.169224	0.16382	0.231544	0.182933	0.175926	0.197434	0.141045	0.233286	0.123861	0	0.221578	0.15595	0.216359	0	0.154739	0.290223	0.0813561	0.27425	0.259415	0.0791076	0.252192	0.289917	0.177318	0	0.217036	0.251215	0.125603	0.189236	0.372329	0.185735	0.11037	0.131144	0.152296	0.216249	0.172029	0	0.196472	0.130358	0.105238	0.172459	0.0710921	0.207894	0.159982	0.073973	0
KIAA0930	0.951252	0.969568	1.1383	1.01186	0.955469	0.915165	1.22562	1.17555	1.16907	0.759155	0.871149	0.446162	0.637686	1.23562	1.01156	1.1536	0	1.14289	1.04337	0.956062	0.999227	1.15147	0.539312	1.11648	0.930245	0.808383	0	0.90732	0.910903	1.02058	0.896293	1.3946	1.23081	1.10784	0.59822	0.799163	1.31069	1.14756	0	1.07758	1.10154	0.926651	1.1335	0.769265	1.12014	1.4581	1.13917	1.05541
UPK3A	0.00974479	0.0177685	0.00835918	0.00386233	0	0.0080483	0	0	0	0	0	0	0	0.0157632	0	0	0	0	0	0	0	0.00201426	0	0	0	0	0	0	0	0	0	0	0	0.0219544	0	0	0	0.0052569	0	0	0.00804742	0	0	0	0	0	0	0
FAM118A	0.117043	0.105847	0.138428	0.120085	0.258511	0.109708	0.146377	0.143118	0.162988	0.186451	0.0954328	0.046252	0.249455	0.238598	0.0845508	0.140447	0	0.226426	0.277313	0.185239	0.137588	0.21247	0.0923894	0.148312	0.113184	0.121845	0	0.0307529	0.121854	0.115401	0.0431988	0.113892	0.162739	0.169058	0.0362887	0.37149	0.171659	0.311947	0	0.121253	0.257975	0.148728	0.194535	0.0396687	0.12832	0.168886	0.163246	0.166085
SMC1B	0.0141063	0.00936934	0.0282641	0.0832248	0.0498826	0.0454828	0.0156244	0.0387309	0.0219333	0.018967	0.0232956	0	0	0	0.025097	0.0273012	0	0.0397542	0.0476194	0.0368451	0.0369606	0.0469626	0	0.0881319	0.0103028	0	0	0	0.0406061	0.0505332	0.0305557	0.0652551	0.00748577	0.0169528	0	0.00471508	0.0220662	0.0141949	0	0.0307904	0.0245609	0.0139515	0.0632024	0	0	0.0195321	0.0483866	0.142389
RIBC2	0.0141876	0.0131654	0.0208476	0.0149113	0.0048826	0	0.0485298	0.0193105	0.0247649	0.00562609	0.00771718	0.0252517	0	0.0254707	0	0.0454255	0	0.0166457	0.0136667	0.00930939	0.022066	0.0325562	0	0.0160739	0.00968612	0	0	0	0.0049487	0.0223529	0	0.042646	0.0211776	0.0283584	0	0.00825363	0.0310408	0.0178592	0	0.0295085	0.032287	0.0261979	0.0302111	0.0599827	0.00711032	0	0	0.238815
FBLN1	0.01388	0	0.0231099	0.00942956	0.0200187	0.00936073	0	0	0.0231657	0	0.00182832	0	0	0.0324386	0.0113736	0.00742515	0	0.00907446	0.0241439	0.0223738	0.0107385	0.0202943	0	0.0260203	0.013582	0.0190188	0	0	0.00284665	0	0	0.0134878	0.0130369	0.0154789	0	0.00588703	0.00696762	0.00573708	0	0.006073	0.00817188	0.030744	0.0146021	0	0.00390028	0.0115533	0.00874378	0.142389
ATXN10	1.0403	1.24271	1.16795	1.07579	1.08817	1.06163	0.85533	1.10664	1.23551	1.09517	1.13348	1.04072	0.983694	1.04783	1.0048	1.19949	0	1.08628	1.2003	1.08342	1.15099	1.15777	0.796569	1.12574	1.16171	0.779303	0	0.816377	1.1616	0.960415	0.903997	1.18234	1.05882	1.19254	1.00236	1.07235	1.20726	1.04441	0	0.951881	1.05678	0.930967	1.05427	0.700196	0.987607	1.19698	1.07052	0.880293
WNT7B	0.00347556	0.100781	0.049791	0.0577421	0.0376681	0.0726194	0.146669	0.0895204	0.0924334	0.0241848	0.089507	0.0968492	0.096594	0.0492799	0.0516231	0.0287645	0	0.116859	0.123343	0.0947241	0.128291	0.0497714	0.091675	0.155376	0.109384	0.0681979	0	0	0.0579611	0.0686546	0.0170028	0.0591081	0.0403176	0.101042	0	0.043058	0.117174	0.0915393	0	0.0463592	0.0572788	0.0376009	0.0922009	0.171957	0.111829	0.176034	0.100348	0.188469
PPARA	0.140163	0.157535	0.115463	0.0833243	0.0572763	0.14018	0.0531003	0.117949	0.111419	0.0718108	0.118081	0.0326641	0.280783	0.219851	0.134218	0.056492	0	0.0973358	0.110428	0.127504	0.0592133	0.100315	0.124272	0.172323	0.0876759	0.171563	0	0.082047	0.0973778	0.108726	0.169346	0.150505	0.0789616	0.0617027	0.17457	0.0490177	0.197342	0.130093	0	0.180932	0.16523	0.0542008	0.197625	0.140856	0.138828	0.0934775	0.113165	1.08867
CDPF1	0.031375	0.0100582	0.0147471	0.0110435	0	0.0108483	0	0.0198459	0.018389	0	0.011136	0.0290914	0	0.0291657	0	0.0229036	0	0.0134415	0.0158333	0.0380618	0.0247142	0.0142513	0	0.0159596	0.0212303	0.0183916	0	0	0.0129506	0.0616807	0.00599461	0.0613354	0.0117444	0	0.00936855	0	0.00798058	0.0037263	0	0	0.00817188	0	0.00745874	0	0.00770733	0	0	0
TTC38	0	0	0.006785	0	0.0122361	0.00501601	0	0.0121786	0.00767223	0	0.00463358	0.0234854	0	0.0177434	0.0163714	0	0	0	0	0	0.0101163	0.00615324	0	0	0	0	0	0	0.00493856	0	0	0	0.00476064	0	0.0105572	0.00790434	0.00942014	0.00666204	0	0.0124564	0	0	0.00795578	0	0.0284342	0.0150149	0	0
GTSE1	0.0156848	0	0.0169275	0.00868701	0.0128658	0.0176718	0.00510047	0.00445676	0.0111858	0.00879007	0.00144842	0	0.0331171	0.0377129	0.00860028	0.011965	0	0	0.010091	0.0251896	0.0166171	0.016317	0	0	0	0	0	0	0.0140885	0	0	0.0230953	0.00426754	0	0	0	0.00462777	0	0	0	0	0	0.0113735	0	0.00833964	0	0	0
TRMU	0.232873	0.132683	0.24752	0.164705	0.127395	0.134455	0.13036	0.252691	0.284516	0.125961	0.194479	0.153841	0.126066	0.31592	0.259928	0.340618	0	0.364807	0.292427	0.183153	0.298821	0.356345	0.118678	0.299662	0.120252	0.285854	0	0.0633135	0.255237	0.238561	0.126646	0.390702	0.202629	0.136559	0.103256	0.343317	0.160725	0.150024	0	0.165724	0.191443	0.173003	0.294381	0.126842	0.169574	0.312087	0.244921	0
CELSR1	0.015373	0.0302447	0.018247	0.0441023	0.0506542	0.0246585	0	0.0123663	0.030237	0.0276153	0.0236346	0.0381022	0	0.0961867	0.047699	0.0813101	0	0.0363168	0.0128433	0.015753	0.027314	0.0415299	0	0.0736353	0.0406457	0.0830957	0	0	0.0578533	0.0128055	0	0.0276524	0.0352121	0	0	0.0387216	0.0452522	0.0244042	0	0.0128263	0.0447954	0.0147287	0.0660421	0.0224343	0.0330646	0.0115533	0.0297636	0.0886603
GRAMD4	0.144957	0.273053	0.260113	0.262885	0.25919	0.19329	0.299841	0.285185	0.379002	0.328284	0.298413	0.13564	0.353089	0.21986	0.392279	0.479687	0	0.449534	0.304627	0.201493	0.333125	0.350909	0.145004	0.544397	0.213436	0.175831	0	0.164431	0.167146	0.122415	0.127626	0.427584	0.222122	0.332423	0.134622	0.321732	0.316731	0.299802	0	0.216959	0.407565	0.181191	0.246264	0.0731902	0.211503	0.434938	0.516057	0.587067
CERK	0.16364	0.197753	0.162017	0.170478	0.196906	0.152844	0.270272	0.227611	0.216534	0.233202	0.23463	0.15027	0.157541	0.257053	0.310448	0.304544	0	0.141696	0.314519	0.149267	0.222053	0.246373	0.0655467	0.294789	0.214919	0.123479	0	0.0647249	0.161715	0.0850602	0.137383	0.257165	0.1877	0.193136	0.0913314	0.173118	0.312832	0.230153	0	0.259079	0.232293	0.14693	0.223072	0.132272	0.144697	0.229825	0.238722	0.408694
TBC1D22A	0.771701	0.824856	0.823714	0.741793	0.78754	0.512594	0.775185	0.824167	0.95181	0.918123	0.873095	0.841013	0.515441	0.934006	1.01871	0.873034	0	0.890677	0.812293	0.815006	0.801968	0.939957	0.721573	1.12228	0.716231	0.556113	0	0.452183	0.634926	0.797291	0.659621	0.751998	0.807196	0.900904	0.615606	0.998399	0.732022	0.732766	0	0.662894	0.944229	0.640661	0.734128	0.426337	0.76035	1.11332	1.15512	0.733307
BRD1	0.338488	0.348885	0.387727	0.345294	0.295742	0.294023	0.367736	0.416063	0.493672	0.409926	0.321919	0.418774	0.167816	0.60589	0.542231	0.546839	0	0.423813	0.375122	0.390633	0.410481	0.48183	0.111829	0.575744	0.224132	0.172758	0	0.159571	0.235385	0.292438	0.228179	0.472642	0.4138	0.275955	0.130235	0.428273	0.454983	0.390607	0	0.322978	0.547823	0.115472	0.466357	0.14324	0.264356	0.468641	0.442588	0.139007
ZBED4	0.22694	0.145129	0.240788	0.163399	0.15027	0.123209	0.200451	0.222344	0.261581	0.185344	0.188533	0.170558	0.194791	0.275949	0.236112	0.226376	0	0.314078	0.190973	0.17093	0.236676	0.282041	0.0907045	0.22904	0.17311	0.169024	0	0.0950005	0.227623	0.325703	0.125725	0.319899	0.197055	0.200987	0.112948	0.269208	0.302745	0.196625	0	0.234619	0.261852	0.209034	0.215295	0.152856	0.199431	0.237963	0.330578	0.382111
ALG12	0.0184879	0.0371742	0.031878	0.0338344	0.0243153	0.0227683	0.0760085	0.0842102	0.0413832	0.0150032	0.0470377	0.0151805	0.11263	0.0646743	0.0206684	0.0826639	0	0.0523598	0.0186188	0.0449743	0.049696	0.0598155	0	0.0215518	0.0418618	0.0180763	0	0.0382666	0.0348179	0.0211576	0.0178978	0.125958	0.0225296	0.0789156	0	0.00937816	0.0773895	0.088656	0	0.0356114	0.0599496	0	0.0644049	0.0465213	0.0391386	0.087615	0.065048	0
CRELD2	0.0573335	0.164315	0.101008	0.124618	0.146738	0.129149	0.0817542	0.189953	0.237955	0.107797	0.115229	0.101002	0.0655761	0.242816	0.211131	0.185845	0	0.250941	0.187993	0.164525	0.142423	0.15293	0	0.205748	0.100375	0.0952191	0	0.0254517	0.080921	0.0447588	0.0790189	0.269613	0.111877	0.163429	0.0170858	0.144723	0.136163	0.0971347	0	0.150773	0.194274	0.0165807	0.104909	0.0610853	0.0616009	0.118729	0.199175	0.142389
PIM3	0.0908835	0.0417685	0.0664757	0.0606415	0.0223411	0.052366	0.0939626	0.0754375	0.122972	0.030461	0.0841663	0.0261267	0.0969702	0.20402	0.039397	0.0685035	0	0.176679	0.122968	0.0714577	0.127371	0.122104	0.0441682	0.13955	0.134664	0.0752295	0	0.014128	0.0620032	0.0686866	0.0382364	0.229847	0.059753	0.0833431	0.0326401	0.068907	0.126743	0.0575146	0	0.122485	0.0657064	0.0268602	0.0561913	0.0633761	0.105568	0.107808	0.0539317	0
IL17REL	0	0	0	0	0	0	0	0	0	0	0	0	0	0	0	0	0	0	0	0	0	0	0	0	0	0	0	0	0	0	0	0	0.00320012	0	0	0	0.00332517	0	0	0	0	0	0	0	0	0	0	0
TTLL8	0	0	0.00422956	0.002902	0.00503254	0	0	0.0124733	0.0061368	0	0	0	0	0	0	0	0	0	0.0093451	0	0	0.00338995	0	0	0	0.00695576	0	0	0.0123107	0	0	0	0	0	0	0	0.00307927	0	0	0	0	0	0	0	0	0	0	0
MLC1	0.00319118	0	0.00449372	0.0125002	0.0153336	0	0	0.0167526	0.020226	0	0.00209467	0	0	0	0	0	0	0	0.00761519	0	0	0.0134795	0	0	0.0121401	0.011029	0	0	0.0134807	0.0121789	0.0276529	0.0239054	0.0119496	0	0.0293595	0	0.00776819	0.0122821	0	0	0	0	0.00780948	0.0235899	0.00921844	0.0897274	0	0
MOV10L1	0.0992364	0.093399	0.150521	0.195005	0.178816	0.0994538	0.0679325	0.101346	0.241866	0.167429	0.115228	0.16156	0.0365223	0.0557805	0.306631	0.115081	0	0.101248	0.10815	0.144077	0.137516	0.164632	0.128911	0.237835	0.103589	0.0393773	0	0.0380134	0.109486	0.0527777	0.098884	0.114935	0.172441	0.107884	0.0879594	0.165655	0.0850597	0.112426	0	0.0498113	0.177194	0.0456535	0.115017	0.0200517	0.0743257	0.0655428	0.190342	0.250871
PANX2	0.188175	0.251581	0.223333	0.286341	0.303025	0.23144	0.163846	0.191367	0.325562	0.109179	0.217559	0.164903	0.267385	0.410453	0.185141	0.222157	0	0.289662	0.274529	0.128277	0.267308	0.269058	0	0.24166	0.146989	0.0420909	0	0.0510036	0.196752	0.230595	0.154913	0.277232	0.226005	0.0350416	0.083728	0.123381	0.231527	0.153875	0	0.121329	0.212554	0.216364	0.268683	0.0414951	0.199693	0.155447	0.126157	0
TRABD	0.187538	0.210553	0.208714	0.33769	0.16609	0.127929	0.366186	0.24321	0.243789	0.134997	0.136394	0.0862535	0.06516	0.48591	0.15994	0.308373	0	0.293284	0.123507	0.170061	0.196152	0.199391	0.159999	0.295408	0.145746	0.197067	0	0.163414	0.251428	0.190375	0.265996	0.366551	0.189122	0.109954	0.173042	0.170323	0.345576	0.229032	0	0.241854	0.178627	0.0633385	0.279899	0.204114	0.23365	0.103686	0.202658	0
SELENOO	0.680014	0.679969	0.637392	0.424335	0.448115	0.46661	0.605256	0.77266	0.839962	0.670967	0.58157	0.573954	0.865827	1.11036	0.675059	0.812107	0	0.692211	0.673393	0.64876	0.688085	0.773497	0.401957	0.831807	0.587133	0.532633	0	0.359539	0.541291	0.477218	0.681563	0.953352	0.693161	0.529295	0.573638	0.62608	0.789215	0.652473	0	0.869488	0.709858	0.517463	0.687291	0.554456	0.637403	0.544443	0.59771	0.59462
TUBGCP6	0.130643	0.205945	0.111707	0.155125	0.220533	0.225758	0.177707	0.245589	0.216278	0.15777	0.174478	0.0828843	0.322335	0.236718	0.545405	0.213823	0	0.118729	0.194736	0.288999	0.162305	0.171644	0.137864	0.135019	0.221036	0.180832	0	0.102929	0.115961	0.146854	0.248426	0.234359	0.179261	0.160615	0.143255	0.237424	0.279131	0.222482	0	0.167544	0.158157	0.257255	0.129566	0.152807	0.219746	0.140445	0.180723	0.39326
HDAC10	0.0607092	0.0966851	0.0371168	0.0911634	0.110179	0.102465	0.24115	0.229537	0.207778	0.114673	0.105033	0.089282	0.273574	0.150294	0.170048	0.0844794	0	0.104788	0.0967189	0.0861502	0.141629	0.0975114	0.125395	0.135789	0.1011	0.0739236	0	0.0774941	0.087919	0.147866	0.237379	0.216157	0.169763	0.0414241	0.101271	0.146965	0.15946	0.219254	0	0.0796179	0.163121	0.0862645	0.0939986	0.320267	0.155938	0.0927144	0.0928587	0.324529
MAPK12	0.0671556	0.0701756	0.125549	0.0804721	0.116615	0.0678695	0.178665	0.121762	0.124138	0.0821677	0.0888284	0.0403513	0.0533634	0.156047	0.0832004	0.102478	0	0.0897953	0.12116	0.0607887	0.0933856	0.109646	0	0.170798	0.0646164	0.148698	0	0.116458	0.0675463	0.115276	0.0992701	0.131433	0.0920786	0.0819127	0.0535445	0.0579783	0.0891158	0.115229	0	0.0931821	0.0286408	0.0163575	0.0667917	0.0474753	0.0815593	0.0196556	0.0648288	0
MAPK11	0.13986	0.162472	0.126834	0.0995399	0.14681	0.102175	0.157174	0.173237	0.198881	0.116791	0.124273	0.0488248	0.11263	0.223295	0.186684	0.142263	0	0.151219	0.0876504	0.211804	0.111328	0.167775	0.112472	0.166543	0.20264	0.224381	0	0.155258	0.165554	0.184171	0.258779	0.166056	0.188445	0.136905	0.109594	0.169392	0.168912	0.135046	0	0.15597	0.120393	0.0550056	0.0936751	0.123515	0.2183	0.246526	0.26116	0
PLXNB2	0.201161	0.102921	0.175553	0.117488	0.202952	0.174976	0.231561	0.161897	0.198892	0.126449	0.189939	0.114152	0.101275	0.239786	0.100589	0.092525	0	0.185016	0.145246	0.248995	0.234811	0.184388	0.0186168	0.155375	0.168372	0.0325275	0	0.142852	0.129256	0.172076	0.123166	0.168178	0.188853	0.220369	0.0510395	0.196337	0.195953	0.151481	0	0.128339	0.150733	0.288173	0.123757	0.114084	0.180822	0.0923168	0.239987	0.149876
DENND6B	0.35744	0.402264	0.407551	0.29183	0.38492	0.276527	0.273927	0.381025	0.473454	0.319351	0.337024	0.320891	0.320377	0.610944	0.631179	0.316332	0	0.533962	0.366525	0.395134	0.270568	0.445358	0.26857	0.413077	0.27099	0.388927	0	0.255145	0.292005	0.248305	0.361338	0.392419	0.388283	0.396288	0.340206	0.491357	0.300589	0.366188	0	0.370533	0.510402	0.39274	0.389832	0.164584	0.243639	0.248495	0.702826	0.099809
PPP6R2	1.05522	1.1408	1.15907	1.05876	1.01448	0.898729	0.90599	1.1917	1.31321	1.09202	1.03847	1.22014	1.259	1.40904	1.55995	1.34248	0	1.25982	1.1952	1.29918	1.31369	1.14783	1.07267	1.14877	0.877465	1.1182	0	0.729272	1.09997	0.90234	1.03936	1.23672	1.19042	1.00215	0.903366	1.32278	1.00208	1.02604	0	0.986412	1.39289	0.998839	1.20132	0.76582	1.01511	1.08683	1.29742	1.05347
SBF1	0.117601	0.197044	0.186224	0.173289	0.15134	0.0966293	0.243639	0.192383	0.201553	0.13833	0.152249	0.0706654	0.196535	0.30004	0.20564	0.148599	0	0.198878	0.216562	0.176495	0.215147	0.215627	0	0.212572	0.189939	0.0994018	0	0.162599	0.181934	0.113915	0.215688	0.339709	0.176193	0.0840278	0.0989129	0.167205	0.248196	0.193452	0	0.146548	0.214553	0.0548781	0.17452	0.0757465	0.138349	0.263222	0.164828	0.0886603
ADM2	0	0	0	0	0	0	0	0	0	0	0	0	0	0	0	0.0139971	0	0	0	0	0	0	0	0	0	0	0	0	0	0	0	0	0	0	0	0	0	0	0	0	0	0	0	0	0	0	0	0
MIOX	0	0.00408223	0.00313496	0	0	0	0	0	0	0	0	0	0	0	0	0.00978693	0	0	0.00363212	0	0	0	0	0	0.00383442	0	0	0	0	0	0	0	0	0	0	0	0	0	0	0	0.00621082	0	0	0	0	0	0	0
LMF2	0.146153	0.111942	0.163517	0.131671	0.167866	0.129717	0.0740683	0.179343	0.145487	0.142507	0.0846734	0.107266	0	0.251659	0.144878	0.223902	0	0.141563	0.15845	0.179858	0.221584	0.12486	0	0.138798	0.0891913	0.122404	0	0.132061	0.150766	0.13432	0.106442	0.164787	0.199039	0.11994	0.101568	0.137742	0.14857	0.144697	0	0.154797	0.134724	0.173295	0.148307	0.0521213	0.182571	0.0755667	0.0805774	0
NCAPH2	0.126128	0.103999	0.0860165	0.0574698	0.0250222	0.0850935	0.117109	0.0501031	0.0863209	0.0389315	0.0864942	0.0784119	0.103618	0.105949	0.117337	0.0731755	0	0.0649787	0.0641807	0.0854959	0.0470904	0.076107	0.0771348	0.0399861	0.124048	0.125902	0	0.0810483	0.0694089	0.0736802	0.0707892	0.0588994	0.070914	0.0398723	0.0274418	0.0636968	0.106824	0.0869475	0	0.0924875	0.059323	0.0648425	0.0867549	0.11612	0.0796318	0.0545659	0.0362119	0.151062
TYMP	0	0	0.00266953	0	0.00663786	0	0	0.0118236	0.0224514	0	0.00714853	0	0	0	0	0	0	0	0	0	0	0.00604667	0	0	0	0	0	0	0.00955144	0.00974164	0.00808086	0	0.00666028	0	0	0.00702635	0.00305685	0	0	0	0.00709293	0	0	0	0	0	0	0
ODF3B	0	0	0	0	0	0	0	0	0.00204825	0	0	0	0	0	0	0	0	0	0	0	0	0	0	0	0	0	0	0	0.00651981	0	0	0	0.00255054	0	0	0	0	0	0	0	0	0	0	0.0140758	0	0	0	0
SYCE3	0.00897579	0.0293215	0.00255242	0.00343892	0	0.00702786	0	0.00433955	0	0	0	0	0	0	0	0	0	0	0	0	0	0.00671569	0	0	0	0	0	0	0	0	0	0	0	0	0	0	0.00622712	0	0	0	0.0265353	0	0	0.0239591	0.00666276	0	0.0131333	0
CPT1B	0	0.0173183	0.00173331	0	0	0	0.00953151	0.00360226	0.00164518	0	0	0	0	0	0.0460054	0.00975644	0	0.0134599	0	0.0158166	0	0	0	0	0	0.0209484	0	0	0	0	0.0282623	0	0	0	0	0	0.00886447	0.00412838	0	0	0.0132754	0	0	0.0143259	0	0	0	0
CHKB-CPT1B	0	0	0	0	0	0	0	0	0	0	0	0	0	0	0	0	0	0	0	0	0	0	0	0.0139392	0	0	0	0	0	0	0	0	0	0	0	0	0	0	0	0	0	0	0	0	0	0	0	0
CHKB	0.0148202	0	0.0538854	0.0510102	0.0341658	0.0310355	0.0336814	0.0622175	0.0440771	0.0518711	0.0237672	0.0400104	0	0.0610675	0.0326115	0.0129105	0	0.0103207	0.0358825	0.0302515	0.0213889	0.060705	0	0.0530827	0.0152824	0.00713962	0	0.0186549	0.0792311	0.0672002	0.029064	0.0538647	0.0375995	0.0248176	0.00931283	0.0260777	0.0245303	0.0371085	0	0.0211205	0.00984214	0	0.068961	0.0450377	0.0325858	0.0698182	0.0420157	0
MAPK8IP2	0.411355	0.351405	0.431978	0.332056	0.368109	0.480402	0.890338	0.665048	0.457531	0.336423	0.436583	0.20633	0.61559	0.412522	0.395678	0.313547	0	0.285139	0.557409	0.505882	0.529273	0.419032	0.184836	0.445167	0.584813	0.353966	0	0.354533	0.463355	0.368184	0.700646	0.507825	0.507528	0.23928	0.410674	0.314099	0.661891	0.590679	0	0.330616	0.160502	0.311562	0.47134	0.529724	0.656821	0.479312	0.299612	0.528032
ARSA	0.0958372	0.103334	0.153102	0.159041	0.106882	0.139517	0.0897904	0.119091	0.226836	0.138287	0.103312	0.0872852	0.140716	0.110307	0.254926	0.119955	0	0.163764	0.126794	0.182202	0.169767	0.0837521	0.0787715	0.133921	0.137776	0.109944	0	0.0576213	0.0969133	0.142397	0.106786	0.123814	0.166854	0.0991674	0.0809498	0.0667957	0.092264	0.0859385	0	0.144456	0.210202	0.0776448	0.161936	0.114371	0.165546	0.120847	0.0634959	0
SHANK3	0.25123	0.277686	0.395695	0.300495	0.286797	0.151203	0.610243	0.412504	0.440855	0.201322	0.283665	0.309171	0.181741	0.388373	0.515433	0.561716	0	0.424249	0.386849	0.378097	0.437853	0.466536	0.112891	0.515943	0.227496	0.243918	0	0.298867	0.146421	0.360416	0.251391	0.440292	0.41261	0.367722	0.195775	0.374714	0.396892	0.47342	0	0.234437	0.361234	0.324671	0.365712	0.399752	0.365364	0.570611	0.46227	0.142389
ACR	0	0	0.00188178	0.00326916	0	0.00801918	0	0.0118276	0.00221773	0.00786707	0	0	0	0	0	0	0	0	0	0	0.00396961	0.00554819	0	0	0	0	0	0	0.00655859	0	0	0.0148376	0	0	0	0	0.00330272	0	0	0	0.00682848	0	0.0127915	0	0	0	0	0
RABL2B	0.188172	0.185341	0.275013	0.276227	0.317682	0.196868	0.284971	0.287334	0.377736	0.194783	0.276415	0.186173	0.255191	0.513652	0.337811	0.258384	0	0.30576	0.26908	0.221184	0.295212	0.368053	0.0435653	0.4105	0.177339	0.226323	0	0.101129	0.278976	0.199144	0.305483	0.420448	0.292869	0.160682	0.196256	0.315013	0.315513	0.316207	0	0.27778	0.265594	0.128125	0.433683	0.28451	0.206991	0.471684	0.380163	0.231049
FP565260.3	0	0	0	0.00749537	0.00503254	0	0.00779038	0	0	0	0	0	0	0	0	0	0	0	0	0	0	0	0	0	0	0	0	0	0.00550351	0	0	0.019892	0	0	0	0	0	0	0	0	0.0084702	0	0.00534643	0	0	0	0	0
GATD3B	0	0.00532562	0.014097	0	0.013458	0.00629239	0.0145389	0.0158055	0.0229694	0	0.0242845	0.00801447	0.0327058	0	0.0665206	0	0	0.00645318	0.0139375	0.0215552	0	0.0331282	0	0	0.0186432	0	0	0	0.00655534	0	0.0107688	0.0814334	0.00580902	0.015015	0.0255658	0.0247792	0.0139549	0	0	0.00764858	0.0290496	0	0.00828578	0.0151509	0	0.0189875	0.0131333	0
FP565260.2	0.0128272	0.00593662	0.0127559	0.0164225	0.0232424	0.0107569	0.0570787	0.0130729	0.0123976	0.0561221	0.0333883	0.0109903	0.0350755	0	0	0.0308156	0	0.0142731	0.00645194	0	0.00542134	0.0186512	0.036009	0.0211672	0	0	0	0.0328701	0.0048464	0	0.020098	0.0106413	0.0117884	0.0345895	0.00687681	0.0195127	0.0376313	0.0536642	0	0.0711916	0.0124414	0.0590295	0.0305088	0	0.0142506	0.0383432	0.0202022	0
FP565260.1	0	0.0120212	0.00724473	0.00363967	0	0.0160359	0	0.012992	0.0109649	0.0240074	0.0080838	0.00551557	0	0	0.0173547	0.0071739	0	0	0	0	0	0.0161739	0.0186168	0.0165094	0.00583683	0	0	0.0173563	0	0	0	0.00947271	0.00766534	0.0193242	0	0	0.00624906	0.022165	0	0	0.0137693	0	0	0	0.00547352	0	0	0
FP565260.6	0	0.0127741	0.018043	0.0324279	0.0107361	0.0285404	0.0204704	0.01021	0.0142685	0	0.00704572	0	0	0	0	0	0	0.0200298	0.00421548	0.0245913	0.00232707	0.0194115	0	0.01356	0.018843	0.00890038	0	0.0244181	0	0.00718555	0	0.0129556	0.00277606	0	0	0.0361431	0.0211316	0	0	0.00780779	0.00517793	0	0.00762985	0	0.00666276	0.0150149	0	0
SIK1B	0	0	0.00240882	0	0	0	0	0	0	0	0	0	0	0	0	0	0	0	0	0	0	0	0	0	0	0	0	0	0	0.00870469	0	0	0	0	0	0	0	0	0	0	0	0	0	0	0	0	0	0
CBSL	0	0	0.00325814	0	0	0	0	0	0.00284351	0	0.00310784	0	0	0	0	0	0	0	0	0	0	0	0	0	0	0	0	0	0	0	0	0.01006	0	0	0	0	0	0	0	0	0	0	0	0	0	0	0	0
U2AF1L5	0	0.0462601	0.0186219	0	0.0366071	0.107576	0.0163812	0.02395	0	0.0920585	0	0.0573089	0	0.0853456	0.0358611	0.0466566	0	0	0.0085701	0.0179665	0	0.0551364	0	0	0.0104165	0.0506689	0	0.0353026	0.0293687	0.0461239	0	0	0.0258911	0.0538193	0.0266258	0	0.0545272	0.0572575	0	0.0818277	0.0177763	0	0.138162	0.0309716	0.0234355	0	0.0266213	0
SMIM11B	0.0378479	0.0113078	0.0141406	0.0106431	0	0	0.00926997	0.031758	0.0233749	0.0381617	0.0142873	0.030623	0	0	0.0253381	0.077183	0	0.046917	0.0100745	0.0235415	0.0229774	0.0117054	0	0.0372821	0.0126903	0.00605411	0	0.0362426	0.0075648	0.00639729	0.0123481	0	0.0329706	0.0638297	0.0255118	0.0164914	0.0109479	0.0588265	0	0.0583947	0.0122159	0.0849411	0.0218297	0	0.00770733	0.0768096	0.0492468	0
SMIM34B	0	0	0.0228499	0.0082984	0	0	0.00406189	0.00838405	0.00734728	0.00786707	0.00670668	0	0	0	0	0	0	0	0.00630903	0	0.00511664	0.00591589	0	0	0	0	0	0	0.00469691	0.00631809	0	0	0.00361348	0	0	0	0.00621565	0.00448121	0	0	0.00621082	0	0.0301959	0	0	0.0383707	0	0
KCNE1B	0	0	0	0	0	0	0	0	0	0	0	0	0	0	0.014594	0	0	0	0	0	0	0	0	0	0	0	0	0	0	0	0	0	0	0	0	0	0	0	0	0	0	0	0	0	0	0	0	0
TPTE	0.0133194	0.0107743	0.0241871	0.0135152	0.00690073	0.0256505	0.0128213	0.00456701	0.0132963	0	0.00555984	0	0	0	0.0358289	0.00598618	0	0.0113377	0.0054257	0	0.0321337	0.00927767	0	0.0142103	0.0173391	0.00746791	0	0	0.0226262	0.0177045	0	0	0.00721807	0	0.0105572	0.0240625	0	0.0089832	0	0	0.0154695	0.0416482	0.0129683	0	0.00908218	0	0	0
POTED	0	0	0	0	0	0	0	0	0	0	0	0	0	0	0	0	0	0	0	0	0	0	0	0	0	0	0	0	0.0065241	0	0	0	0	0	0	0	0	0	0	0	0	0	0	0.0172646	0	0	0	0
LIPI	0.02195	0.0131417	0.0470431	0.0379769	0.040327	0.0154887	0	0.027797	0.0190457	0	0.0163916	0.01026	0	0	0.00748714	0.0164902	0	0.0465056	0.0597056	0	0.00936038	0.0774748	0	0.0560492	0.00625121	0	0	0.0726096	0.034542	0.0219459	0	0.0915187	0.0096597	0.0146405	0	0	0.0172588	0.00490939	0	0.0226091	0.0180939	0.0682146	0.0770997	0	0.00634474	0.0444477	0.0228675	0
RBM11	0.125655	0.110506	0.1869	0.104753	0.111554	0.134687	0.0767034	0.194247	0.121231	0.170068	0.139305	0.107164	0.0278629	0.137976	0.0753877	0.111484	0	0.0769691	0.131074	0.0898166	0.113165	0.163718	0.0317928	0.123788	0.15785	0.131765	0	0.158649	0.191073	0.0918204	0.112527	0.245526	0.0809196	0.0566647	0.0978248	0.0898473	0.152681	0.125191	0	0.14756	0.0412245	0.147121	0.153486	0.046858	0.0733374	0.0424682	0.057271	0.151062
HSPA13	0.268617	0.288216	0.280229	0.139944	0.192501	0.3209	0.365288	0.319527	0.268665	0.131579	0.274644	0.094305	0.17541	0.10388	0.0606516	0.218026	0	0.101342	0.217039	0.243625	0.191624	0.278587	0.0989684	0.261319	0.416105	0.211531	0	0.196975	0.312779	0.127081	0.227579	0.290491	0.227524	0.202646	0.133851	0.140734	0.337485	0.283232	0	0.22144	0.198154	0.0717163	0.163839	0.0927352	0.261919	0.326982	0.178125	0.0886603
SAMSN1	0.00561254	0.0306884	0.0277013	0.0216612	0.00785206	0.0373448	0.00838648	0.015268	0.0104797	0.0127469	0.0105207	0	0	0.0290168	0	0.00651835	0	0.0174822	0.00610747	0.0037051	0.0127945	0.019418	0	0	0.0082545	0.0136125	0	0.0448192	0.0354118	0.0307269	0.0251715	0.040954	0.0132542	0.0302962	0.0284447	0.00937816	0.0237994	0.0202134	0	0.0650878	0.00701058	0	0	0	0.00634474	0	0.00760306	0.099809
NRIP1	0.357589	0.342745	0.367437	0.277527	0.341526	0.338509	0.439288	0.352831	0.378643	0.348951	0.376889	0.176266	0.334377	0.172241	0.273478	0.262675	0	0.331559	0.250486	0.282687	0.270403	0.322638	0.200177	0.508145	0.333096	0.216442	0	0.367501	0.37302	0.253376	0.374123	0.304965	0.29416	0.552154	0.428582	0.347298	0.40966	0.38922	0	0.319602	0.316195	0.223609	0.297587	0.285252	0.420559	0.183324	0.194245	0.678575
USP25	1.25388	0.961419	1.09773	1.00474	1.18032	1.14023	0.996261	1.10847	1.10334	1.05407	1.23909	1.31376	0.976067	0.862563	0.96738	0.957893	0	0.97677	1.04003	1.03368	1.1531	1.21011	0.618533	1.15843	1.22491	1.08418	0	1.01479	1.42625	0.978439	0.914465	1.16818	1.11632	1.10441	1.07214	1.12915	1.07592	1.017	0	1.27919	0.982737	1.23302	1.22538	0.782919	1.26694	0.96265	0.807477	1.25418
CXADR	0.321778	0.402104	0.469668	0.449427	0.60531	0.58191	0.445124	0.496374	0.561348	0.288174	0.522741	0.307717	0.351954	0.387418	0.478836	0.439481	0	0.447204	0.524885	0.46916	0.509473	0.652785	0.188642	0.670778	0.47387	0.519261	0	0.397228	0.41782	0.384923	0.394839	0.63368	0.415933	0.437824	0.368211	0.421148	0.634932	0.444171	0	0.60921	0.426057	0.306646	0.369953	0.381415	0.59802	0.416997	0.38482	0.455502
BTG3	0.0804086	0.0882136	0.0985677	0.0381483	0.120939	0.0479501	0.180886	0.11776	0.0932275	0.0517724	0.108543	0.0397085	0	0.122145	0.0975419	0.0771173	0	0.0944962	0.228575	0.110403	0.123319	0.112833	0.106133	0.063922	0.198471	0.139209	0	0.0257047	0.103238	0.121296	0.0583264	0.144249	0.083983	0.118385	0.0864138	0.0494864	0.174513	0.104297	0	0.106448	0.0723816	0.0644463	0.13019	0.0574857	0.152006	0.131709	0.0405441	0
C21orf91	0	0.0128582	0.0102924	0.00857793	0	0.00770297	0.00694119	0	0	0	0	0	0.0492697	0.0260332	0.0141435	0	0	0.00873863	0.00575311	0	0	0.00583772	0	0.0124604	0	0	0	0	0	0	0	0	0.00478888	0	0	0	0.00359763	0	0	0	0	0	0.0113735	0.0214462	0	0	0	0
CHODL	0.0155343	0.0308263	0.0337822	0.0364345	0.0437821	0.0374416	0.029442	0.0235007	0.0239286	0.00967748	0.0203027	0.0127837	0	0	0.0413106	0.029518	0	0.0255488	0.00655467	0	0.0155181	0.0298104	0.0489254	0.0315413	0.0369741	0.0267616	0	0.018996	0.0538712	0.0216842	0.00911187	0.022465	0.0275882	0.0256493	0.0456126	0.0415052	0.0194786	0.0203982	0	0.0234357	0	0.0227583	0	0.0574002	0.0325577	0.0346658	0.0525995	0
TMPRSS15	0	0.00593662	0.0239286	0.0103561	0.0282347	0.00563969	0	0.00373318	0	0	0.0040263	0	0	0	0.0113736	0.0299643	0	0.0246778	0	0.00688134	0.00352456	0.00730288	0	0.0346081	0.0054652	0.013149	0	0	0.00863183	0.00535674	0	0.0510022	0.00929501	0.040651	0.00870211	0.0111221	0.00353893	0	0	0	0	0	0	0	0	0.0319626	0.0244769	0.0886603
NCAM2	2.09122	1.76966	2.18397	1.90145	1.77144	2.16168	2.3348	1.85142	2.16237	2.22376	1.92421	1.68619	2.26976	1.75754	1.84944	1.90728	0	2.00952	2.01596	1.89645	1.9987	1.94196	2.2217	1.95208	2.25278	2.16301	0	2.12151	1.78893	1.87046	2.17934	1.97949	2.21481	2.47661	1.77769	1.78695	2.31199	2.02225	0	2.15616	1.62818	2.30465	1.84923	2.24949	1.89621	1.51015	2.09477	2.52411
MRPL39	0.136801	0.1181	0.148357	0.105833	0.0539561	0.164901	0.0690513	0.208386	0.158564	0.0895473	0.099041	0.0889497	0.104824	0.217729	0.108775	0.0980717	0	0.188616	0.11434	0.162154	0.163576	0.21495	0.0851133	0.119274	0.0965403	0.102246	0	0.0335128	0.111911	0.0777058	0.0917554	0.11397	0.114727	0.175003	0.072053	0.17432	0.144383	0.0985544	0	0.0997244	0.146458	0.147094	0.150586	0.107114	0.150484	0.0723754	0.153722	0.0886603
JAM2	0.0440545	0.067104	0.116804	0.0878768	0.0268504	0.0609586	0.120923	0.0626595	0.088328	0.0362137	0.0367092	0.018555	0	0.138829	0.0473926	0.0251196	0	0.028041	0.0910318	0.0643603	0.0277663	0.0942786	0.102084	0.0981325	0.0430075	0.0896059	0	0	0.109091	0.0611941	0.0286731	0.16019	0.0459596	0.122535	0.0459931	0.0584526	0.132103	0.0556769	0	0.029498	0.0434789	0.0489628	0.0849992	0.0489392	0.0486363	0.0265635	0.0236974	0
ATP5PF	0.203562	0.222244	0.297412	0.401115	0.28247	0.208763	0.43419	0.313973	0.35521	0.271994	0.283141	0.0795812	0.0500004	0.584124	0.216731	0.319899	0	0.202277	0.507315	0.158835	0.319736	0.358281	0.255868	0.371244	0.318443	0.206212	0	0.109645	0.402022	0.197497	0.229939	0.422033	0.182094	0.17379	0.0553093	0.165766	0.553736	0.215115	0	0.242061	0.182163	0.109593	0.254408	0.170082	0.217773	0.199669	0.110388	0.231049
GABPA	0.144018	0.171488	0.218512	0.15865	0.187065	0.25326	0.248138	0.225439	0.191489	0.141459	0.216329	0.151563	0.0335288	0.18065	0.11179	0.193967	0	0.198764	0.171651	0.141864	0.178453	0.209763	0.107469	0.154852	0.193416	0.150004	0	0.259174	0.253158	0.149576	0.164025	0.165521	0.210866	0.314036	0.175115	0.1322	0.236647	0.226372	0	0.164131	0.143735	0.169879	0.138234	0.0742349	0.25708	0.162489	0.108307	0
APP	1.73886	1.67291	1.90403	1.98449	2.03548	2.0297	2.6653	1.96252	2.05404	1.89738	2.06125	1.64331	1.75591	2.03662	1.77598	2.03689	0	1.78368	2.11919	1.90064	2.03135	1.93437	1.55368	2.06941	2.14777	1.73342	0	1.77781	1.82385	1.95759	1.98453	2.04407	1.99169	1.89371	1.61819	1.89884	2.36599	2.06045	0	1.82515	1.86502	1.7796	1.9138	2.12632	2.29165	2.14639	1.95498	1.94829
CYYR1	0.00836754	0	0.0144508	0.033737	0.0385275	0.0157276	0.0081123	0.016313	0.00981556	0.00879007	0.0170965	0	0	0	0.00779446	0.00838248	0	0	0.0110063	0.0053691	0.0126098	0.0260271	0.035064	0.0408521	0.0143157	0	0	0.0246689	0.0482924	0	0	0.0323975	0.0174587	0	0	0.0131628	0.0285216	0	0	0.0299758	0.00517793	0.0495196	0.0590201	0	0.0140435	0.014397	0.0192081	0
ADAMTS1	0.00553159	0.0293973	0.0340978	0.0389979	0.00910871	0.00471787	0.0589677	0.010393	0.0171579	0	0.0280031	0.0220047	0.170536	0.0231422	0.0168841	0	0	0	0.0268549	0.0189624	0.0233323	0.0423589	0	0.0530626	0.0181391	0.00736262	0	0	0.0214972	0.0257668	0.0253411	0.0761611	0.0179026	0	0.0172505	0.0141381	0.0815967	0.0865583	0	0.0167135	0.0559364	0	0.0655421	0.0158066	0.00673206	0	0.0160043	0
ADAMTS5	0.0612727	0.0441203	0.0442645	0.0409628	0.0285961	0.0542973	0.0146389	0.0366233	0.0361458	0.0391844	0.0845521	0.0109903	0.0327058	0.0825796	0.00760215	0.0101737	0	0	0.124436	0.0548766	0.0636825	0.0328783	0	0	0.0626701	0.0610549	0	0.023982	0.0374468	0.00479513	0.0183683	0.0562084	0.0148147	0	0.0242946	0.0387503	0.0423413	0.0176307	0	0	0.0926478	0	0.097917	0	0.0256813	0	0.0189433	0
N6AMT1	0.0525974	0.0151323	0.0790745	0.044731	0.0689522	0.0498127	0.0985467	0.0531207	0.0825893	0.110431	0.0563564	0.0112198	0.0331171	0.0874412	0.00748714	0.0323515	0	0.0223937	0.0838108	0.104008	0.0621471	0.0980015	0.079887	0.0971208	0.0755417	0.0793613	0	0.157917	0.0458314	0.0412328	0.0509883	0.100091	0.066818	0.106137	0.0816331	0.0282499	0.0857931	0.0859862	0	0.0435419	0.0143449	0.0255793	0.0312808	0.0318027	0.0750768	0.115373	0.0226259	0
LTN1	0.3466	0.294872	0.38397	0.412752	0.37817	0.445431	0.382647	0.325118	0.351053	0.413914	0.438397	0.17829	0.20024	0.4561	0.309181	0.366057	0	0.349298	0.506408	0.380866	0.444212	0.450451	0.0984883	0.304078	0.39826	0.353707	0	0.242027	0.388428	0.367	0.212608	0.404704	0.24994	0.419012	0.284452	0.404928	0.450608	0.319293	0	0.34216	0.265425	0.184223	0.307198	0.184542	0.469485	0.296853	0.333728	0.469865
RWDD2B	0.0447027	0.0295473	0.0421222	0.0284597	0.0506677	0.0479865	0.022104	0.0817036	0.0655011	0.0192051	0.0734573	0.0357831	0	0.0512906	0.0446562	0.0690816	0	0.0464681	0.0830194	0.0905652	0.0332537	0.0924927	0	0.0644813	0.0320355	0.0129287	0	0	0.0277057	0.0401164	0.0501135	0.0242679	0.0507304	0.0301742	0	0.0637309	0.0260617	0.0477618	0	0.0405609	0.0388265	0	0.0134514	0	0.0466678	0.0175875	0.0611635	0.149876
USP16	0.271728	0.217805	0.214665	0.206289	0.192813	0.230207	0.164677	0.194485	0.193098	0.174516	0.267639	0.235834	0.127942	0.204124	0.238747	0.179475	0	0.221509	0.336527	0.14873	0.264146	0.260487	0.0788972	0.19477	0.194051	0.218855	0	0.261197	0.301307	0.168162	0.164956	0.267046	0.214336	0.104469	0.194595	0.158959	0.246849	0.25742	0	0.197379	0.204902	0.238251	0.169796	0.171771	0.139314	0.348372	0.178299	0.597891
CCT8	0.179125	0.150637	0.27435	0.230263	0.194276	0.2966	0.590563	0.305554	0.245091	0.253319	0.262791	0.0952363	0.210442	0.598605	0.223048	0.249872	0	0.205311	0.446881	0.192799	0.20158	0.377404	0.0354137	0.197214	0.350612	0.179833	0	0.290212	0.256544	0.196269	0.223226	0.380431	0.299892	0.18823	0.145607	0.183014	0.406655	0.280772	0	0.159844	0.302762	0.243202	0.282788	0.263868	0.310747	0.341636	0.144562	0.296489
MAP3K7CL	0.0827267	0.0628854	0.0787922	0.0566412	0.122834	0.0284335	0.105565	0.0421171	0.0997551	0.0232866	0.0962572	0.047237	0	0.0610675	0.0622492	0.116255	0	0.163913	0.137266	0.078704	0.0225849	0.0802778	0.0620048	0.0367168	0.122797	0.00621068	0	0.0348874	0.0571591	0.0912709	0.0399885	0.0886861	0.157263	0.166148	0.0501023	0.0696508	0.0600994	0.13017	0	0.0672706	0.0788273	0.0422837	0.0158664	0.0707073	0.0484477	0.118368	0.0987336	0.099809
BACH1	0.273784	0.354098	0.45855	0.500533	0.379864	0.394361	0.295382	0.460384	0.440129	0.407491	0.465996	0.235516	0.295616	0.450358	0.319632	0.320887	0	0.443218	0.583196	0.32556	0.519701	0.57324	0.169847	0.978811	0.329315	0.260921	0	0.396897	0.534621	0.452206	0.177331	0.500592	0.314121	0.36165	0.288974	0.31058	0.451216	0.409603	0	0.317636	0.319215	0.300345	0.711547	0.309772	0.311583	0.484303	0.383105	0.452386
GRIK1	1.50137	1.55322	1.38857	1.31704	1.16338	1.53562	1.2036	1.45512	1.23938	1.572	1.52683	1.45179	1.70176	1.40305	1.78235	1.04137	0	1.19547	1.71257	1.13825	1.53481	1.77617	1.5906	2.19795	1.73256	1.58223	0	1.70114	1.15476	1.54739	1.91344	1.26863	1.27111	1.5036	1.84887	1.16571	1.69829	1.98907	0	1.69029	1.26724	1.63912	1.36239	2.04399	1.54031	2.06258	0.829605	2.86853
TIAM1	0.514654	0.587089	0.585582	0.518507	0.590488	0.520969	0.50156	0.543434	0.621226	0.280442	0.532719	0.390573	0.441516	0.491198	0.616571	0.500252	0	0.49867	0.484534	0.593482	0.555632	0.761175	0.552778	0.553827	0.484425	0.590645	0	0.491829	0.629373	0.55027	0.455575	0.770703	0.610333	0.615287	0.343305	0.507052	0.773873	0.614963	0	0.686952	0.560046	0.649093	0.644482	0.41229	0.683397	0.506938	0.534017	1.39952
SOD1	0.306588	0.36485	0.50284	0.403871	0.365279	0.478134	0.970894	0.655202	0.496689	0.345754	0.675587	0.176128	0.284011	0.64659	0.293967	0.535161	0	0.313985	0.789884	0.265263	0.477468	0.651862	0.302548	0.706544	0.757691	0.399243	0	0.651013	0.478801	0.292721	0.418708	0.876663	0.359592	0.333763	0.252899	0.260992	0.761747	0.515635	0	0.429899	0.301738	0.225649	0.505565	0.361843	0.625228	0.390234	0.213962	0.659936
SCAF4	0.414548	0.288364	0.306458	0.266059	0.265013	0.381683	0.307564	0.329315	0.333669	0.422727	0.369314	0.332095	0.0823733	0.376652	0.308001	0.303622	0	0.343026	0.349184	0.251038	0.342665	0.382145	0.0186168	0.385221	0.27939	0.246683	0	0.323129	0.320084	0.281286	0.239824	0.309402	0.293979	0.352395	0.356843	0.330927	0.401735	0.319736	0	0.432783	0.321694	0.214605	0.355796	0.376306	0.346856	0.358788	0.355667	0.239722
HUNK	0.108167	0.15684	0.186056	0.116925	0.166979	0.147593	0.277427	0.162344	0.166252	0.124673	0.122308	0.10819	0.119362	0.172109	0.188858	0.116694	0	0.211912	0.211718	0.0950671	0.164425	0.207811	0.153573	0.176153	0.185187	0.0707606	0	0.104958	0.116526	0.16519	0.0901387	0.288631	0.103153	0.295488	0.199559	0.113864	0.141292	0.151075	0	0.146616	0.123284	0.0378536	0.0862017	0.187668	0.200157	0.515841	0.10917	0.322491
MIS18A	0.0286311	0.0411602	0.0778955	0.043723	0.0472774	0.0629759	0.0849921	0.0582258	0.073747	0.0531724	0.0541176	0.0379537	0.0629246	0.0947619	0.0396186	0.0532599	0	0.0526417	0.047334	0.0722207	0.0374675	0.0989503	0	0.13177	0.0466215	0.0161244	0	0.0173563	0.0894537	0.0712457	0.0216896	0.139309	0.0572643	0.0675944	0.0448419	0.0995444	0.0903887	0.050465	0	0.0783228	0.115578	0.0912251	0.138419	0	0.0150368	0.0931182	0.0455861	0
MRAP	0	0	0.00580535	0.0237691	0.0169996	0.00471787	0	0	0.0146819	0	0.00441379	0	0	0	0.0100607	0.0339705	0	0.0101862	0.013838	0.0131614	0	0.0262538	0	0.0493385	0	0.0146435	0	0.0135168	0.00539818	0.0040095	0	0.0228311	0.00512644	0	0	0	0.00260809	0	0	0	0.0140181	0	0.0143343	0	0	0.0150101	0.0070103	0
URB1	0.228339	0.266892	0.442026	0.246425	0.275558	0.228947	0.407736	0.353216	0.419218	0.362276	0.376386	0.276855	0.242981	0.285318	0.421664	0.372845	0	0.303153	0.342773	0.379086	0.377811	0.461537	0.0840636	0.545644	0.261869	0.309455	0	0.192314	0.282494	0.290345	0.272717	0.53875	0.372302	0.350185	0.147901	0.310821	0.38278	0.365415	0	0.277999	0.309862	0.245099	0.254997	0.317306	0.420016	0.425228	0.36396	0.598543
EVA1C	0.403264	0.281328	0.569357	0.354714	0.311631	0.166051	0.269379	0.489716	0.416323	0.274122	0.325556	0.416292	0.465111	0.598378	0.526384	0.38875	0	0.430161	0.427824	0.314251	0.399814	0.69045	0.19539	0.598539	0.233434	0.334068	0	0.280352	0.278136	0.436108	0.173259	0.520655	0.468825	0.227383	0.38625	0.457662	0.350519	0.385147	0	0.416478	0.41356	0.538502	0.62437	0.179932	0.373512	0.647812	0.383454	0.682142
TCP10L	0.00518814	0.00629674	0.0381002	0.0100062	0	0.00913383	0.0449055	0.0142816	0.0117559	0.0427365	0.0161254	0.0114321	0	0.0231422	0.00779446	0	0	0.0139828	0.0182034	0.0148399	0.00943474	0.0450186	0	0	0.0321584	0	0	0.0534867	0.00931231	0.00715135	0.0214563	0.014855	0.0161682	0.0411511	0.0265314	0.0125821	0.0602219	0.0603381	0	0.0467454	0.0108867	0.0168687	0.0257948	0	0.0559092	0.0156079	0.0429605	0.142389
CFAP298	0.00495128	0	0.0204922	0.00478321	0.0159084	0	0.011241	0.018816	0.0149336	0.0266987	0.0275437	0	0	0.0720475	0.00941743	0.00974071	0	0	0.0519722	0.0104438	0.00384024	0.0409464	0	0.0280622	0.0070386	0	0	0	0.0167725	0	0	0.06098	0.00648951	0.0494436	0	0.00825363	0.0454592	0.0237674	0	0	0.00435448	0	0.0756031	0	0	0.0578225	0.00998653	0
SYNJ1	0.801005	0.765992	0.797939	0.849175	0.807684	0.857912	0.854717	0.835452	0.849736	0.683218	0.910515	0.660129	0.472452	0.726949	0.506342	0.924117	0	0.767978	1.02597	0.72312	0.866119	1.01477	0.432305	0.921991	0.935578	0.689064	0	0.601391	0.876263	0.591614	0.496014	1.06562	0.723381	0.77466	0.758526	0.699547	0.849727	0.859023	0	0.688698	0.695511	0.675363	0.918917	0.619661	0.898375	0.843329	0.817051	1.28396
PAXBP1	0.621062	0.416041	0.579199	0.526749	0.55253	0.596237	0.451992	0.534452	0.455434	0.571482	0.543154	0.317568	0.257897	0.658766	0.37543	0.593679	0	0.711481	0.535967	0.460225	0.518054	0.71358	0.195199	0.614668	0.474482	0.388509	0	0.291299	0.570653	0.484363	0.351224	0.701572	0.465045	0.541776	0.431568	0.458824	0.562034	0.528509	0	0.44904	0.347767	0.448364	0.587306	0.377453	0.538407	0.63182	0.483546	0.4223
C21orf62	0	0.00891835	0.0125889	0.0413741	0	0	0	0.00410555	0.0201316	0	0.003508	0.00824773	0	0.0222738	0.00749338	0.0221461	0	0.0169697	0.00567877	0	0.0161294	0.0269846	0	0.0466325	0.00341498	0	0	0.0339989	0.0104955	0.0257361	0	0.0445684	0.00338628	0	0	0.00702635	0.0121719	0.00355587	0	0	0.0242388	0	0.0122352	0	0	0.0150149	0	0
OLIG2	0.00572942	0.0160265	0.00691041	0	0.00636586	0.00590195	0.022913	0.021637	0.0196256	0	0.00778043	0	0	0.0258411	0.0114381	0	0	0.0171695	0.00704124	0	0.00480007	0.00269172	0.0390905	0.0258273	0.00540839	0	0	0.0353108	0.00651981	0.00716307	0.0100033	0.0543952	0.0117401	0.043185	0	0	0.00264863	0.0097982	0	0.00680471	0.015939	0	0	0.0411794	0.00449452	0	0.0107065	0
OLIG1	0.00582006	0.00645759	0.025906	0.0105137	0.0282622	0.0227154	0.0498379	0.0248362	0.0157104	0.0106991	0.0109456	0.0127837	0	0.0880481	0	0.0134003	0	0	0.0122859	0.0144236	0.0258562	0.0123399	0	0.00771715	0	0	0	0	0.0164863	0.0098395	0.0308628	0.0102938	0.0446983	0	0	0	0.00793343	0.0189131	0	0	0	0	0	0	0.00973529	0	0.0291663	0
AP000295.1	0	0	0.00220489	0	0.013047	0	0	0	0.0113311	0	0.00457289	0.0131049	0	0	0	0	0	0.00646577	0.00369249	0	0	0.00317973	0	0	0	0	0	0	0	0	0	0	0	0	0	0	0.0135224	0.0107952	0	0	0	0	0	0	0	0	0	0
IL10RB	0	0.0268282	0.00528578	0.011529	0.00923074	0.0371932	0.00878869	0.015295	0.0194558	0.0200072	0.00751641	0.00887925	0	0	0	0.0301085	0	0.0153818	0.0166208	0.00672132	0.0359612	0.02219	0	0	0.00317587	0	0	0.0195067	0.013357	0	0	0	0.0116128	0	0	0.026539	0	0.0168349	0	0.0123032	0	0.0210316	0.0218411	0	0.00551252	0	0.0273762	0
IFNAR1	0.316674	0.255235	0.31633	0.294126	0.255768	0.281747	0.289	0.341823	0.344758	0.292567	0.374581	0.275048	0.167699	0.234126	0.237702	0.165116	0	0.36398	0.455493	0.324202	0.327292	0.44175	0.209542	0.384653	0.252123	0.216619	0	0.211587	0.314402	0.255635	0.312244	0.351858	0.30336	0.333913	0.279657	0.300436	0.459299	0.363391	0	0.364354	0.21286	0.247524	0.34294	0.185147	0.369798	0.431189	0.20911	0.405807
IFNGR2	0.294084	0.303631	0.456561	0.4313	0.360124	0.225377	0.332341	0.397506	0.408543	0.38312	0.273046	0.27463	0.298363	0.415387	0.331382	0.596037	0	0.507001	0.500702	0.349943	0.388518	0.579421	0.251167	0.476583	0.335285	0.231138	0	0.131429	0.413653	0.309404	0.331998	0.50248	0.328474	0.253642	0.234636	0.337267	0.399203	0.278043	0	0.176689	0.357609	0.293582	0.506677	0.15203	0.28873	0.296181	0.348637	0.408694
TMEM50B	0.298853	0.308108	0.332592	0.379504	0.221404	0.34723	0.274874	0.347529	0.363135	0.287402	0.275392	0.215949	0.0440181	0.209564	0.20502	0.344229	0	0.367227	0.430294	0.214703	0.335056	0.491736	0.260635	0.337229	0.370976	0.160697	0	0.338383	0.339504	0.17067	0.181452	0.38587	0.313247	0.281258	0.195647	0.274679	0.289917	0.222964	0	0.222165	0.334294	0.248536	0.343775	0.244846	0.236326	0.251501	0.205421	0.370101
DNAJC28	0.0314742	0.0388478	0.0358703	0.0241922	0.033033	0.038375	0.0809041	0.0212978	0.0326776	0.00803691	0.0824975	0	0.11551	0	0.00787708	0.0205268	0	0.0263936	0.0153969	0.0221428	0.0260646	0.0200257	0	0.0373133	0.0644691	0	0	0.037025	0.021317	0.0168721	0.0582762	0.0242378	0.0246009	0.0205037	0	0.0174769	0.059569	0.0340821	0	0.012071	0.0322804	0	0.0298852	0.0390683	0.0207203	0.117386	0	0
GART	0.225672	0.221258	0.248069	0.224733	0.220767	0.261556	0.120078	0.251731	0.232383	0.207086	0.283524	0.190236	0.106957	0.275463	0.318736	0.266658	0	0.149923	0.219016	0.245086	0.232769	0.262721	0.0828965	0.466118	0.248079	0.201587	0	0.115107	0.1947	0.214486	0.129134	0.258602	0.182058	0.139875	0.159197	0.241039	0.213112	0.205299	0	0.160434	0.268601	0.211041	0.264107	0.0661501	0.25613	0.36438	0.299986	0
SON	0.804576	1.05078	0.952309	1.07627	0.910517	0.744593	0.963778	0.97766	1.03237	0.926675	1.12727	1.03171	0.958419	1.11443	0.923468	0.800231	0	0.750233	1.22735	0.905948	0.979996	0.98158	0.62369	0.934204	0.880379	0.939025	0	0.64801	0.957843	0.839129	1.00932	1.17727	0.829409	0.802886	0.73294	0.936919	1.14782	0.986921	0	0.836131	0.981345	0.517257	1.07542	0.763861	0.652492	0.87744	0.899974	1.23731
DONSON	0.0633848	0.0675997	0.128683	0.0982145	0.0815481	0.0649862	0.16323	0.13544	0.115211	0.13824	0.101734	0.0697114	0.0330881	0.0754693	0.0769821	0.16435	0	0.0589656	0.134631	0.116849	0.103128	0.144742	0.0716911	0.120231	0.0928723	0.0288629	0	0.0723468	0.115269	0.0575827	0.072829	0.26771	0.100118	0.116266	0.0198351	0.0428105	0.132262	0.142995	0	0.0980951	0.0354834	0.0737043	0.0835601	0.115984	0.116453	0.0809205	0.0813458	0
AP000311.1	0.0589733	0.143738	0.298855	0.62046	0.446474	0.0914711	0.103634	0.25357	0.391055	0.114024	0.179067	0.097442	0	0.427118	0.105734	0.490073	0	0.266127	0.33488	0.197907	0.318728	0.4298	0	0.65815	0.0930918	0.0737558	0	0.093365	0.543284	0.180837	0.0717484	0.603256	0.168397	0.233412	0.0270205	0.123456	0.292542	0.190587	0	0.180272	0.13932	0.155992	0.523517	0.0335336	0.095784	0.246896	0.23205	0.149876
ITSN1	1.18141	1.19133	1.19064	0.994886	0.95549	0.899319	1.19196	1.15902	1.13181	1.15717	1.14931	1.0018	0.933107	1.21886	1.20002	1.10052	0	1.07543	1.08492	1.11481	0.976841	1.32537	0.861559	1.25341	1.13513	1.16144	0	0.896006	1.21267	0.804255	1.04523	1.32222	1.31134	1.22584	0.985811	1.1769	1.20551	1.10094	0	1.30239	0.9991	0.974559	1.09594	0.808952	1.18725	1.18109	1.1363	1.90482
MRPS6	0.16667	0.169071	0.369388	0.361338	0.345633	0.256082	0.464344	0.313624	0.288464	0.278188	0.273933	0.181844	0.222924	0.367606	0.199574	0.346478	0	0.239873	0.411392	0.316587	0.277548	0.294551	0.129547	0.223119	0.371726	0.217416	0	0.400549	0.406905	0.246677	0.225656	0.490394	0.310365	0.37792	0.134648	0.271852	0.638206	0.324604	0	0.380281	0.320044	0.143809	0.32709	0.363689	0.525152	0.328607	0.40297	0.388691
KCNE2	0.0177507	0.0167947	0.0150711	0.0123143	0.0159898	0.0332939	0.00564983	0.0395315	0.0174588	0.0115416	0.00694014	0.00498397	0	0.0563797	0.0108103	0.00997172	0	0.0304807	0.00883912	0.0128163	0	0.026264	0	0.0270174	0	0	0	0.0186549	0.0132574	0	0	0	0.0132472	0	0	0.0221689	0.00831045	0	0	0.0327011	0.0246284	0	0.00781287	0	0.00856897	0.0259503	0	0
SMIM11A	0	0	0.00240882	0	0	0.0181201	0	0	0.00495481	0	0.0042541	0	0	0	0.0122821	0	0	0	0.0100774	0	0	0.00275558	0	0	0.00499999	0	0	0	0	0	0	0	0.00433642	0	0	0	0.00492258	0.00579767	0	0	0	0	0	0	0	0	0	0
KCNE1	0.0183934	0	0.00487112	0.0124501	0.00480167	0.017202	0.00613504	0.00498442	0.005994	0.0160214	0.0231984	0.0343086	0	0	0.0349764	0	0	0.0345386	0.0129719	0	0.00626307	0.0105057	0	0.0176982	0.00707567	0.022542	0	0	0.0072481	0	0	0.046222	0.00325913	0	0	0.0225663	0.00569549	0.0056657	0	0.014284	0.00563646	0.0214016	0.0184112	0	0	0.0184874	0.0126996	0
RCAN1	0.137898	0.20092	0.230559	0.216295	0.165432	0.211966	0.205295	0.225097	0.217341	0.153542	0.242092	0.18788	0.0505128	0.145674	0.150784	0.209171	0	0.184118	0.216223	0.175607	0.206612	0.216916	0.0606876	0.267611	0.163449	0.0964721	0	0.109377	0.156705	0.137294	0.170642	0.253511	0.193939	0.26335	0.114603	0.308381	0.247032	0.19654	0	0.193422	0.154452	0.043236	0.140677	0.173893	0.155477	0.156505	0.187432	0.21578
CLIC6	0	0	0.00875455	0.00824741	0	0	0	0	0.00176564	0	0.00496613	0.0187547	0	0	0	0.0071739	0	0.0091346	0.00439189	0	0	0.00201426	0	0.0185118	0.0153405	0	0	0	0.00672224	0.00673995	0	0	0.00328949	0.0193242	0	0	0	0.00314847	0	0.009656	0	0	0	0	0	0	0	0
RUNX1	0.118881	0.428843	0.256952	0.21151	0.322699	0.26794	0.681264	0.261786	0.193843	0.286077	0.165784	0.386027	0.155618	0.22978	0.125126	0.146055	0	0.111757	0.475215	0.37273	0.187747	0.24715	0.123456	0.202273	0.165984	0.150801	0	0.516823	0.284744	0.446472	0.283535	0.290087	0.209048	0.486285	0.145928	0.490806	0.449668	0.48459	0	0.200798	0.311406	0.59928	0.243674	0.218285	0.558954	0.446473	0.285475	0.996673
SETD4	0.174579	0.155634	0.259249	0.16556	0.213321	0.194752	0.156475	0.266934	0.269003	0.21288	0.205541	0.118355	0.0936569	0.45792	0.251755	0.249529	0	0.31182	0.260888	0.223673	0.25861	0.274254	0.0995657	0.353293	0.193952	0.110126	0	0.129128	0.260001	0.133217	0.117645	0.269836	0.181573	0.194776	0.0581289	0.225305	0.254677	0.150439	0	0.207237	0.175979	0.202945	0.276156	0.0977518	0.159377	0.267791	0.219686	0.099809
CBR1	0.0577404	0.0906817	0.119814	0.0699923	0.0521185	0.0594249	0.186723	0.108934	0.108093	0.00960215	0.0484141	0.0287783	0.0615185	0.081359	0.10324	0.0975714	0	0.0733295	0.105249	0.0593608	0.0626631	0.123472	0.150383	0.0754044	0.0434544	0.118104	0	0.0887584	0.0639443	0.0239351	0.159635	0.0766622	0.0870955	0.0397253	0.0486788	0.0649193	0.128904	0.0932726	0	0.06772	0.0426443	0.0200742	0.0940333	0.0260449	0.054802	0	0.109076	0
CBR3	0.0385983	0.00434977	0.0978048	0.140681	0.038919	0.042535	0.0387199	0.05769	0.0905939	0.0520904	0.0357284	0.0429185	0	0	0.0171414	0.0811388	0	0.113667	0.0924333	0.0372984	0.0478134	0.0828161	0.0390905	0.111604	0.0388312	0	0	0.0394089	0.10474	0.0553376	0.0122816	0.108094	0.0265539	0.0474942	0.0148718	0.0394622	0.0227203	0.0497114	0	0	0.0609515	0	0.130182	0.0176792	0.0196183	0	0.064836	0.139007
MORC3	0.353938	0.471337	0.502556	0.38866	0.421694	0.375239	0.409181	0.450649	0.489596	0.373245	0.414655	0.378772	0.309881	0.265513	0.41541	0.473869	0	0.45238	0.453341	0.253891	0.426968	0.493727	0.198048	0.434162	0.467204	0.284561	0	0.38731	0.51419	0.307145	0.478545	0.461866	0.39715	0.373228	0.351283	0.574556	0.600933	0.487271	0	0.407895	0.324208	0.308169	0.328798	0.260991	0.414218	0.321896	0.464428	0.358169
CHAF1B	0.083689	0.0934808	0.0972451	0.0575646	0.084619	0.100247	0.0805899	0.123149	0.090495	0.0591361	0.0856764	0.0716518	0.0980408	0.112433	0.100214	0.0970795	0	0.155569	0.0490396	0.0749217	0.0544129	0.105723	0.0480788	0.10547	0.116735	0.10306	0	0.0311601	0.0966955	0.0219265	0.0505552	0.147696	0.0824056	0.172794	0.0705124	0.101945	0.0743585	0.0482323	0	0.0821493	0.0815887	0.0991049	0.104808	0.0847459	0.0356091	0.0966691	0.137476	0
CLDN14	0.0121856	0.0159622	0.0162482	0.0161052	0.0192999	0.018181	0.00613504	0.0103869	0.0207329	0	0.00198493	0	0	0.0367104	0.0112992	0.00898851	0	0	0.00836274	0	0.00587477	0.024179	0.0444381	0.044211	0.0244183	0.0181111	0	0	0.0261752	0	0.0197662	0.0756848	0.00225055	0.0162893	0	0	0.0120768	0.00330156	0	0.0201034	0.0123918	0	0.0447502	0	0.0229361	0	0.0117692	0
SIM2	0.016758	0.0234109	0.0198672	0.0305691	0.00981252	0.0140063	0.00629391	0.00494878	0.0147641	0.0110793	0.00426774	0	0	0.0177434	0	0.034736	0	0.0195592	0.00326709	0	0.0168925	0.0158492	0	0.0643545	0	0	0	0.0242949	0.0287043	0.0251774	0	0.0188708	0.00684018	0.0205037	0	0	0.00413958	0	0	0	0	0	0.00441441	0	0.00839031	0	0	0
HLCS	1.11639	1.22892	1.29129	1.04708	1.11136	1.14531	0.906823	1.15564	1.22149	1.13697	1.18576	1.10748	1.13805	1.26285	1.32583	1.35327	0	1.33778	0.983199	1.21126	1.11001	1.22808	1.00452	1.41248	1.0614	0.898774	0	0.783044	1.1026	0.94895	0.928198	0.736904	1.16953	1.12965	1.09792	1.18675	0.978836	1.03317	0	0.841393	1.21441	1.26935	1.02209	0.810212	1.12939	1.18256	1.2052	0.933892
RIPPLY3	0	0	0.0132489	0	0.00396714	0	0	0	0.0034436	0	0	0	0	0.0218379	0	0.00901805	0	0	0.00389692	0	0	0.00470202	0	0	0	0.00621068	0	0	0	0	0	0	0.00294467	0	0	0	0.0065222	0	0	0	0	0	0.0111876	0	0	0.0123945	0	0
PIGP	0.0643025	0.057315	0.121268	0.153557	0.103349	0.107126	0.327704	0.0700029	0.130606	0.136923	0.0815774	0.0204197	0.0839454	0.0687029	0.0482553	0.0757098	0	0.0709037	0.132247	0.0777824	0.0811989	0.0858759	0.0394597	0.103072	0.0707365	0.121793	0	0.0414495	0.11352	0.0550433	0.124055	0.103863	0.113096	0.145067	0.126963	0.0368676	0.232842	0.152088	0	0.0816151	0.0784865	0.181882	0.0591569	0.111155	0.0873909	0.117058	0.0609031	0.166085
TTC3	2.17955	2.23436	1.94194	1.88466	1.88134	1.99845	2.10329	2.03836	1.91511	1.84436	1.99155	1.77004	2.08742	1.90052	1.99	1.97322	0	2.02222	2.07532	1.95659	1.9912	2.10558	1.17497	2.04642	2.11327	2.20429	0	1.89458	1.91822	1.87139	1.7112	2.02263	1.8059	2.01748	1.69707	2.03622	2.00202	1.87701	0	2.0532	2.08224	1.70033	1.84659	2.00042	2.15337	2.37893	1.98295	1.96318
VPS26C	0.2172	0.304086	0.308684	0.268194	0.27784	0.206924	0.226721	0.318736	0.44794	0.359993	0.45166	0.291692	0.0877265	0.489135	0.356373	0.387673	0	0.392467	0.31929	0.232727	0.414981	0.525319	0.1634	0.499988	0.301555	0.183533	0	0.160621	0.239901	0.27285	0.282294	0.509056	0.386724	0.478453	0.312863	0.393033	0.387793	0.341913	0	0.373303	0.389868	0.330758	0.332577	0.177926	0.40334	0.420884	0.268794	0.292264
DYRK1A	1.08591	1.11375	1.2769	1.23666	1.31022	1.5104	1.17573	1.21138	1.29006	1.30395	1.27833	1.05337	0.849115	1.28506	1.05793	1.14761	0	1.1669	1.22115	1.28458	1.30744	1.32409	0.912349	1.25917	1.31984	1.08391	0	1.0257	1.36037	1.21425	0.843419	1.37691	1.28972	1.30869	0.969407	1.24341	1.41595	1.2013	0	1.03722	1.0882	1.15039	1.05571	1.06403	1.27039	1.23789	1.21474	1.14429
KCNJ6	1.378	1.29376	1.49351	1.58446	1.59338	1.47827	2.09848	1.39873	1.83833	1.76598	1.78978	1.7576	1.41217	1.64485	1.68684	1.46228	0	1.7157	1.43523	1.64421	1.52232	1.52245	1.4544	2.00011	1.6344	1.48134	0	1.24287	1.17049	1.35942	1.54665	1.29559	1.37188	1.9124	1.45845	1.65395	1.76506	1.75172	0	1.64749	1.68207	1.40994	1.29912	1.57207	1.69485	1.96185	1.75293	1.6942
KCNJ15	0	0.019634	0.0100866	0.0116913	0.0162596	0.0064393	0.0219212	0.00422231	0.0152845	0.00803691	0.00566445	0	0	0.0637461	0	0.00978693	0	0.0804575	0.0219018	0	0.0125967	0.0629905	0	0.0312016	0.008863	0	0	0	0.018919	0.0146513	0	0.0400151	0	0	0	0.0036454	0.00290144	0	0	0.00916284	0	0	0	0	0.00718094	0.0184874	0.00749002	0
ERG	0.90665	0.643992	0.933556	0.838906	0.635693	0.864636	0.613578	0.823675	0.914076	0.972423	0.92785	0.985564	0.758089	0.974134	1.04862	1.01991	0	1.04763	0.785106	0.875221	0.896391	0.892658	0.677954	1.16231	0.972241	0.810586	0	0.751663	1.19821	0.7444	0.657812	0.835044	1.01445	0.573536	0.741429	1.02117	0.869396	0.769755	0	1.07314	0.946208	0.673076	0.99262	0.501944	0.953303	1.04738	0.872931	0.432516
ETS2	0.261738	0.351097	0.377039	0.268185	0.256421	0.351898	0.456561	0.392095	0.37299	0.188611	0.363726	0.175836	0.184825	0.299817	0.216551	0.214401	0	0.197021	0.430066	0.236068	0.354503	0.434158	0.152883	0.306673	0.338359	0.146472	0	0.36132	0.491103	0.185543	0.243057	0.498026	0.25512	0.274962	0.259351	0.256173	0.594257	0.341829	0	0.240895	0.250245	0.206954	0.392795	0.309391	0.402466	0.21354	0.221898	0
PSMG1	0.0396139	0.0769993	0.0946437	0.0970727	0.106829	0.138112	0.141055	0.113964	0.123369	0.0438451	0.128666	0.0295984	0.167039	0.108871	0.10199	0.0783757	0	0.122525	0.145707	0.0998085	0.0985446	0.203154	0	0.271742	0.124578	0.0952457	0	0.0490619	0.0813781	0.0755527	0.0447916	0.246913	0.0833504	0.0793843	0.01502	0.089039	0.115187	0.0605501	0	0.0633081	0.0889191	0.0827852	0.0920796	0.090623	0.0763924	0.131378	0.0490284	0.188469
BRWD1	1.43021	1.22637	1.333	1.24808	1.2856	1.39816	1.18846	1.35208	1.24858	1.26035	1.45096	1.21555	1.31478	1.49082	1.24147	1.39032	0	1.29773	1.45676	1.33458	1.22939	1.35099	0.979807	1.23738	1.56238	1.31046	0	1.12472	1.2562	1.1934	1.03991	1.26535	1.28355	1.35062	1.17864	1.19112	1.38042	1.29348	0	1.1617	1.11142	1.39952	1.32373	1.13233	1.25254	1.17426	1.09768	0.983232
HMGN1	0.13943	0.178663	0.25687	0.299553	0.320292	0.316178	0.201887	0.296916	0.327697	0.18208	0.258332	0.128089	0.0801156	0.33588	0.106918	0.328401	0	0.318299	0.34522	0.206321	0.305734	0.356144	0.054322	0.512956	0.206001	0.17051	0	0.0804322	0.262328	0.245215	0.103853	0.366728	0.250301	0.303011	0.205034	0.250472	0.293157	0.191618	0	0.275455	0.229425	0.0642114	0.24594	0.151056	0.140939	0.182947	0.282859	0.536141
LCA5L	0.0288821	0.00483772	0.0155727	0.11469	0.0421019	0.0266832	0.0576688	0	0.0592308	0.0112725	0.0205647	0	0.0327058	0.0176993	0.0199273	0.0456787	0	0.0368764	0.0735717	0.00317132	0.0159107	0.0879649	0.0430175	0.0911702	0.00933159	0	0	0.0168285	0.0481268	0.0226716	0.0226399	0.043868	0.0135781	0.046217	0.0124172	0.0257363	0.05631	0.0337464	0	0.0303591	0.0440957	0	0.0256447	0	0.00915469	0	0.0262345	0
SH3BGR	0.0793877	0.0654866	0.13185	0.0915813	0.103466	0.0813855	0.0865331	0.115227	0.124302	0.166214	0.136299	0.0647764	0.0447191	0.150042	0.0756735	0.0801764	0	0.0970494	0.122417	0.052218	0.0962815	0.166427	0.0831653	0.163284	0.0802816	0.0780661	0	0.0835486	0.121133	0.0842096	0.142028	0.0759137	0.076873	0.0567262	0.0821398	0.108076	0.0739848	0.0831296	0	0.0191861	0.111846	0.108553	0.109666	0.198949	0.101119	0.0943112	0.1314	0.0886603
B3GALT5	0.0627174	0.120258	0.123733	0.0155434	0.091614	0.0673307	0.0823781	0.0692154	0.133871	0.0507	0.0755339	0.195838	0.0795645	0.0493724	0.0795271	0.0708297	0	0.126917	0.0987384	0.0707334	0.123202	0.133928	0.0225293	0.0892892	0.0459526	0.0373992	0	0.0684841	0.0698754	0.120917	0.0734359	0.0501234	0.0401224	0.0356967	0.110678	0.02597	0.0707115	0.147198	0	0.0634613	0.0423686	0.0685975	0.116198	0.0790337	0.0618214	0.144025	0.194649	0.149876
IGSF5	0	0	0.0101434	0.00740077	0.00559849	0.0282183	0	0.00249106	0.0246503	0	0.020293	0.0148929	0	0.0231422	0	0.00989694	0	0.0169866	0.0132079	0	0	0.00612544	0.0420708	0.0533692	0.00488973	0	0	0	0.0133397	0.00639394	0.0106095	0.01258	0.0141088	0.0166065	0	0.00667413	0.00863165	0.019057	0	0	0.017554	0	0.0237359	0	0	0.0195321	0	0
PCP4	0.643809	0.773996	1.14104	1.43638	1.04794	1.26621	1.30064	1.26513	1.3097	0.8489	1.55592	0.521424	0.682512	1.52613	0.975994	0.983243	0	1.00371	1.81181	0.948283	1.4355	1.56283	0.497117	1.44141	1.52507	0.891586	0	0.681039	1.13415	0.598505	0.584296	1.65738	0.859984	0.950688	0.594051	0.865745	1.6389	0.855314	0	1.09597	0.81042	0.62335	1.37235	0.388466	1.1985	1.34553	0.777365	0.532044
DSCAM	3.40085	3.43993	3.42016	3.47027	3.45821	3.39337	3.96782	3.46567	3.50499	3.48376	3.52046	3.56546	3.49385	3.42646	3.53276	3.3962	0	3.57378	3.33371	3.47788	3.40951	3.34638	3.52827	3.42042	3.34744	3.52239	0	3.40491	3.33387	3.48535	3.37558	3.25403	3.58877	3.58721	3.40699	3.56793	3.46517	3.49066	0	3.33922	3.54615	3.41294	3.28034	3.70242	3.48219	3.83299	3.54387	4.10182
BACE2	0.0141064	0.0319733	0.0144854	0.0439919	0.0164377	0.020254	0.0101503	0.0115813	0.0390355	0.00973332	0.0122321	0.0177693	0	0	0.0073971	0.0351602	0	0.0143651	0.0144246	0.00738263	0	0.0535912	0.0348177	0.0583206	0	0.0109076	0	0.0380311	0.0126994	0.0192951	0	0.0213492	0.0270477	0	0	0.0248162	0.0209061	0.00298199	0	0.0108244	0	0.0450122	0.0261215	0	0.00390028	0	0.0256799	0
FAM3B	0	0	0.00302157	0.00514401	0.00523319	0	0	0	0	0	0	0	0	0	0	0	0	0	0.00786144	0	0.00240013	0	0	0	0	0.00921403	0	0	0	0	0	0	0.00198974	0	0	0	0	0	0	0	0	0	0.0115058	0	0	0	0	0
MX2	0.00960339	0.00398518	0.00809705	0.0116175	0.00547181	0	0	0	0	0	0.00881105	0	0	0	0.00711769	0	0	0.0250907	0	0	0.011376	0.00318904	0.0434422	0	0	0	0	0	0.0115597	0	0	0	0.00423939	0	0	0.0208858	0.00805524	0.00753673	0	0.00710231	0	0	0.0157728	0	0.0180149	0	0	0
MX1	0.0864016	0.128488	0.0930334	0.0690043	0.0958231	0.0966104	0.130407	0.152278	0.111576	0.130681	0.118348	0.0836557	0.315553	0.195048	0.0765508	0.0877595	0	0.176304	0.154137	0.0893464	0.106884	0.240039	0	0.147363	0.126152	0.0697919	0	0.100138	0.136939	0.0767752	0.120021	0.120085	0.118168	0.0969741	0.0909739	0.0670148	0.165294	0.123282	0	0.0356605	0.0521907	0.220792	0.217761	0.0153791	0.0683342	0.0782373	0.102635	0.300938
TMPRSS2	0	0	0.0109811	0.0282909	0.00559849	0.0117909	0	0.00460409	0.0067946	0	0.00118536	0.00887925	0.0350755	0	0	0	0	0	0	0.00672132	0	0	0	0	0	0	0	0	0	0.00897496	0	0	0.00423939	0	0	0	0.00338437	0.00330156	0	0.00722156	0	0	0.0167467	0	0.00931922	0	0	0
RIPK4	0	0	0.00569363	0	0	0	0	0	0	0	0	0	0	0	0	0	0	0	0	0	0	0	0	0	0	0	0	0	0.00600078	0	0	0	0	0	0	0	0	0	0	0	0	0	0	0	0	0	0	0
PRDM15	0.101982	0.100955	0.0903609	0.0794911	0.0685247	0.0479778	0.16276	0.159621	0.162417	0.147784	0.131141	0.155378	0.0278629	0.169777	0.0937719	0.098873	0	0.119374	0.0938576	0.113848	0.135146	0.154073	0	0.154734	0.111624	0.0988769	0	0.0389391	0.102518	0.067459	0.109939	0.163229	0.13479	0.107419	0.127429	0.193389	0.15974	0.109595	0	0.0899158	0.129268	0.102744	0.130764	0.0700199	0.107863	0.107836	0.197141	0.142389
C2CD2	0.235958	0.323461	0.334293	0.251137	0.307569	0.233171	0.401242	0.302044	0.375267	0.379597	0.312764	0.269975	0.226257	0.419466	0.429266	0.354307	0	0.283103	0.310498	0.30947	0.275895	0.461077	0.227359	0.432579	0.299348	0.227176	0	0.204141	0.167563	0.314029	0.223252	0.463237	0.324635	0.331975	0.313926	0.217684	0.434865	0.436785	0	0.299513	0.244078	0.355273	0.314563	0.190282	0.248277	0.253812	0.371884	0.621218
ZBTB21	0.115191	0.0888081	0.109474	0.110211	0.122765	0.0892066	0.102524	0.153673	0.0958032	0.200787	0.115791	0.0584371	0.124255	0.0812865	0.0616514	0.0941491	0	0.114404	0.105093	0.111172	0.157431	0.130734	0.115051	0.126024	0.145085	0.0772755	0	0.0615396	0.106173	0.105031	0.136724	0.149111	0.10522	0.10076	0.091577	0.120647	0.129464	0.116971	0	0.101834	0.0785633	0.0763144	0.152958	0.10929	0.177294	0.0907791	0.11286	0
UMODL1	0.00402286	0	0.00175775	0	0.00542513	0	0	0.00359196	0	0	0	0	0	0	0	0	0	0	0.0139319	0	0	0.00629461	0	0.0498998	0.00443098	0	0	0	0.00489145	0	0	0.0113817	0.00392574	0	0	0	0.00833317	0.00490939	0	0.0173443	0	0	0	0	0.00905117	0.0150149	0.0070103	0
ABCG1	0.324044	0.289989	0.350044	0.20351	0.314016	0.241313	0.254156	0.304077	0.281474	0.217215	0.164581	0.0870428	0.218085	0.305873	0.246276	0.236767	0	0.305744	0.234159	0.174973	0.237068	0.38926	0.139536	0.299405	0.279671	0.2753	0	0.134064	0.206494	0.227197	0.155274	0.19677	0.176404	0.218726	0.328015	0.311038	0.29092	0.317608	0	0.242981	0.201074	0.191171	0.185072	0.0826426	0.161736	0.324444	0.414853	0.149876
TMPRSS3	0	0	0	0.00507492	0	0	0	0	0	0	0	0	0	0	0	0	0	0	0	0	0	0	0	0	0	0	0	0	0	0	0	0	0.00364566	0	0	0	0	0.00361729	0	0	0	0	0	0	0	0	0	0
UBASH3A	0	0	0	0.00432834	0	0.0064393	0.00805089	0	0.00306109	0	0	0	0	0	0	0.00844795	0	0	0	0	0	0.00438333	0	0	0	0.00924325	0	0	0.00447812	0.00566421	0	0	0.00243605	0	0	0	0.00338132	0	0	0	0	0	0	0	0	0	0	0
RSPH1	0.0862094	0.107864	0.0695833	0.0280277	0.0994443	0.126455	0.0884688	0.10185	0.11811	0.048891	0.0824771	0.0360295	0.0851315	0.0254707	0.0840511	0.215292	0	0.11108	0.0832282	0.0837306	0.116683	0.118466	0.0529533	0.169206	0.0427447	0.0251083	0	0.0184824	0.0675221	0.0882417	0.0122816	0.0594064	0.12485	0.0314565	0.0418015	0.0641173	0.0467223	0.0415053	0	0.058866	0.0515788	0.0187145	0.0520296	0.0406046	0.0373734	0.0572408	0.122907	0.293451
SLC37A1	0.191186	0.246866	0.209036	0.219183	0.293547	0.130948	0.227162	0.203764	0.345532	0.294529	0.203361	0.209862	0.153879	0.419827	0.378442	0.215377	0	0.202295	0.230068	0.242312	0.243338	0.300199	0.199235	0.341898	0.151959	0.179806	0	0.0268648	0.19527	0.138452	0.179901	0.264151	0.198341	0.425876	0.208828	0.29545	0.184819	0.248827	0	0.187446	0.232759	0.18776	0.273618	0.116353	0.211926	0.321961	0.381502	0.300938
PDE9A	0.727386	0.842739	0.761561	0.869073	1.16504	0.694903	0.673735	0.783215	1.10789	0.663989	1.00233	0.864632	0.770225	0.974706	1.10434	1.30336	0	1.06102	0.754648	0.869921	0.915225	0.907723	0.844537	1.23767	0.733202	0.670726	0	0.424763	0.777905	0.564653	0.628533	0.907911	0.938079	0.695783	0.57039	1.31627	0.79951	0.882094	0	0.76279	1.13527	0.757663	0.997357	0.46205	0.720609	1.28069	1.5167	0.926136
WDR4	0.123774	0.0434923	0.0886795	0.119434	0.076591	0.0462301	0.154619	0.060516	0.100489	0.0858679	0.0894881	0.0956433	0.0669907	0.121752	0.107463	0.0655585	0	0.0923983	0.103569	0.109575	0.0700112	0.106461	0	0.0487998	0.0572783	0.0866223	0	0.0411105	0.0791765	0.0645147	0.0913613	0.0676285	0.0953587	0.0814465	0.0772202	0.148017	0.107377	0.105094	0	0.102041	0.117412	0.0534283	0.0285645	0.149452	0.0990526	0.227995	0.0845421	0.139007
NDUFV3	0.315084	0.368302	0.431806	0.472698	0.401436	0.32636	0.442907	0.493309	0.49627	0.545851	0.25233	0.326814	0.594681	0.467422	0.606748	0.519178	0	0.421129	0.491598	0.336905	0.409065	0.537615	0.251599	0.495138	0.355209	0.262412	0	0.241584	0.410842	0.328182	0.347473	0.499564	0.418052	0.396159	0.413091	0.376059	0.481829	0.541678	0	0.399434	0.42774	0.401904	0.642985	0.293489	0.538493	0.406379	0.447532	0.344212
PKNOX1	0.412182	0.449489	0.607296	0.519521	0.557894	0.393585	0.673821	0.696048	0.673921	0.462161	0.617846	0.544209	0.599692	0.683187	0.789017	0.687217	0	0.623994	0.655643	0.523512	0.645588	0.708564	0.334088	0.755054	0.542337	0.503605	0	0.27609	0.465688	0.38803	0.500982	0.681724	0.699108	0.820382	0.543968	0.709399	0.629901	0.679255	0	0.639324	0.745763	0.381187	0.506343	0.214238	0.657046	0.693438	0.748516	0.985518
CBS	0.00285409	0	0	0	0	0	0	0.00259097	0	0	0.0017407	0	0	0.0218379	0	0	0	0.00893403	0	0	0.0142961	0.0055179	0	0.0226273	0.00488887	0	0	0	0	0	0	0	0.00149148	0	0	0.00647024	0.0114572	0.0083674	0	0	0.00517793	0	0	0	0	0	0	0
U2AF1	0.0258767	0.020577	0.0354173	0.0709166	0.0567356	0	0.0312446	0.0634059	0.146346	0.0283754	0.124736	0	0.0629624	0.113475	0.0189315	0.0575129	0	0.0873431	0.0539383	0.0781163	0.0846553	0.0619376	0.0500494	0.110797	0.01229	0	0	0.0372675	0.0257757	0.00811926	0.0618758	0.115667	0.042296	0.0436489	0.00687681	0.0658292	0.0629313	0	0	0.0522088	0.0390191	0.0378433	0	0.0216713	0.0476281	0.0800845	0.0232241	0.0886603
SIK1	0	0	0.00213145	0	0	0	0	0	0	0	0	0	0	0	0	0	0	0	0	0	0	0	0	0	0	0	0	0	0.00548863	0	0	0	0	0	0	0	0	0	0	0	0	0	0	0	0	0	0	0
HSF2BP	0.0329835	0.0201655	0.0141432	0.0365656	0.0459397	0.0247115	0	0.030413	0.0284863	0	0.0822729	0.018082	0	0.0260709	0.0457978	0.0347799	0	0.0246621	0.0550713	0.0287324	0.047246	0.0940344	0	0.053307	0.0485208	0.0396297	0	0.0184824	0.0423652	0.0120148	0.0219636	0.0603038	0.0374636	0	0.00908985	0.0530876	0.00943227	0.043759	0	0.0205297	0.0242586	0	0.0197816	0.014681	0	0.0268603	0.0468935	0
RRP1B	0.179998	0.211486	0.238761	0.18728	0.281837	0.272383	0.225917	0.273455	0.394447	0.397153	0.246164	0.104754	0.495158	0.3595	0.208753	0.216747	0	0.503597	0.270113	0.196782	0.2851	0.301796	0.227834	0.381885	0.206547	0.193294	0	0	0.255008	0.149695	0.207048	0.313953	0.245809	0.229253	0.128311	0.265173	0.322631	0.242396	0	0.201993	0.349374	0.221983	0.264668	0.128502	0.254023	0.423009	0.250199	0.649322
PDXK	0.551412	0.810417	0.755139	0.584589	0.607978	0.647303	1.15288	0.804429	0.776114	0.745405	0.636025	0.4441	0.606396	0.716885	1.0007	0.749455	0	0.661957	0.618284	0.683426	0.698398	0.91015	0.361005	0.73761	0.618729	0.374977	0	0.403506	0.544283	0.493421	0.599621	1.01863	0.783795	0.892881	0.488528	0.695544	0.953822	0.767096	0	0.796431	0.844462	0.545789	0.617188	0.690448	0.942943	0.854209	0.79763	0.955705
CSTB	0.122713	0.0939576	0.328968	0.208778	0.189893	0.143612	0.434877	0.310147	0.328569	0.118179	0.243608	0.0703873	0.191944	0.39134	0.171143	0.292189	0	0.233827	0.440523	0.183841	0.231381	0.308836	0.128262	0.326666	0.267743	0.113081	0	0.138026	0.294899	0.114269	0.191641	0.40026	0.20992	0.12436	0.065135	0.0570906	0.37956	0.19901	0	0.205529	0.305723	0.0826433	0.383758	0.170562	0.292356	0.303084	0.0910314	0.234581
RRP1	0.100699	0.120817	0.0733772	0.0692236	0.0765589	0.080743	0.0769442	0.0981457	0.151432	0.073107	0.111486	0.124189	0.194273	0.219989	0.154153	0.122706	0	0.116414	0.114216	0.10706	0.0809148	0.155359	0.0817778	0.166469	0.110707	0.109125	0	0.0676581	0.0907261	0.0722976	0.148432	0.182579	0.123097	0.0797516	0.0967937	0.0710195	0.162311	0.126297	0	0.0568998	0.109876	0.114401	0.132866	0.116934	0.139316	0.156314	0.15831	0.142389
AGPAT3	0.322004	0.352997	0.434309	0.343612	0.328771	0.258343	0.382531	0.44294	0.536483	0.389435	0.418877	0.315253	0.444804	0.587403	0.582114	0.436527	0	0.50478	0.449328	0.484166	0.358196	0.601769	0.297033	0.581457	0.314279	0.330135	0	0.266991	0.320359	0.249611	0.219761	0.53713	0.506885	0.300258	0.332546	0.478892	0.549641	0.428484	0	0.529857	0.455242	0.607808	0.417398	0.1834	0.445941	0.623246	0.565566	0.760905
TRAPPC10	0.208309	0.402645	0.462313	0.275727	0.239952	0.263839	0.23917	0.322906	0.418158	0.342497	0.390357	0.222393	0.142309	0.521711	0.495908	0.400677	0	0.421061	0.3779	0.245157	0.412932	0.463687	0.307101	0.63327	0.318497	0.200612	0	0.183063	0.208846	0.288338	0.254762	0.41504	0.3542	0.367161	0.223617	0.423493	0.359659	0.339241	0	0.309774	0.332524	0.139361	0.352368	0.212702	0.219627	0.64157	0.401957	0.21578
PWP2	0.00787651	0.00955014	0	0.0128792	0.00663786	0.00967392	0	0	0	0	0	0	0.0496675	0	0	0.011457	0	0	0	0.00854042	0	0	0	0	0	0.0179847	0	0.0188093	0.0126988	0.00716307	0	0	0.00464556	0	0	0.0232403	0.00344639	0	0	0.025407	0	0.0261979	0.003928	0	0	0.014397	0.00749002	0
GATD3A	0.0622513	0.0861215	0.102037	0.0472925	0.0795008	0.0358846	0.00700414	0.0738135	0.0418068	0.00786707	0.0368725	0.0597626	0	0.110748	0.094683	0.0581539	0	0.0955559	0.106882	0.0455025	0.13984	0.172013	0.0783831	0.0835374	0.0540096	0.0938498	0	0	0.108918	0.0281953	0.0438051	0.258304	0.0308871	0	0.0636086	0.121273	0.013113	0.0172578	0	0.0859128	0.0710536	0.0281377	0.109317	0.0241176	0	0.355216	0.023796	0
ICOSLG	0.00687968	0	0.00184671	0.00505369	0.00396714	0	0	0.00417873	0.00703415	0.0202664	0.00714257	0	0	0	0	0	0	0.00645318	0.00707918	0	0.00492124	0.00920488	0	0.0185118	0	0.0123225	0	0	0.0140658	0	0	0.0287185	0	0	0	0	0.0046814	0.0048594	0	0	0	0	0.0152716	0	0	0	0	0
DNMT3L	0.0189393	0.0144471	0.00887176	0.00444589	0	0	0	0.00266507	0.00266408	0.0244648	0.00363491	0	0	0	0.00933847	0.0238941	0	0	0	0	0	0.00232895	0	0.00890218	0	0	0	0.0169388	0	0	0	0	0.00277606	0.0169528	0	0	0	0	0	0	0	0	0	0	0	0	0	0
AIRE	0.0327809	0.0632401	0.0423694	0.0379688	0.0303384	0.0618105	0.0360278	0.0396512	0.0685653	0.0240074	0.0331409	0.0201324	0.0426784	0.0567896	0.0699217	0.0395941	0	0.0725002	0.0317743	0.0116491	0.0369286	0.0420618	0	0.104196	0.0250111	0.0389251	0	0.0388328	0.0330759	0.0319187	0.0346278	0.0685397	0.0306801	0.0415134	0.0368067	0.047431	0.0353122	0.0749281	0	0.0136752	0.0844292	0	0.0903062	0.016181	0.0704184	0.0395991	0.00749002	0
PFKL	0.220454	0.280572	0.276411	0.312622	0.235521	0.349723	0.352907	0.352446	0.422165	0.215394	0.364979	0.316868	0.230941	0.362255	0.446614	0.259004	0	0.22833	0.376179	0.416861	0.37945	0.333498	0.0603694	0.3878	0.309364	0.252256	0	0.205721	0.253198	0.133212	0.310547	0.276957	0.287993	0.215072	0.124865	0.369107	0.348709	0.246326	0	0.306123	0.313309	0.217675	0.292662	0.241448	0.368373	0.363199	0.413237	0.239722
TRPM2	0.714937	1.01125	1.12524	0.885675	1.12621	0.790063	0.937003	1.15145	1.37902	0.964761	1.08069	0.851567	1.06435	1.2089	1.36875	1.17627	0	1.30178	0.947717	0.975075	1.24528	1.16562	0.598484	1.43125	0.882644	0.906522	0	0.480422	0.909545	0.884403	0.699157	1.15639	1.12982	1.04474	0.823524	1.44313	1.06561	1.04837	0	1.05442	1.23511	0.687786	0.79216	0.629121	0.98223	1.51077	1.54766	0.759744
LRRC3	0	0	0	0	0.0119329	0	0.0744721	0.0219417	0.00577204	0	0.0125341	0	0	0	0.0146782	0	0	0.0135281	0.0141083	0.00899181	0.00541176	0.0161578	0	0.0187985	0.00499999	0.0163829	0	0.0278142	0	0.00684191	0	0.0282668	0.0164635	0	0	0.0311208	0.0321045	0.0139472	0	0.00865999	0	0.0255793	0	0	0.00915469	0	0.00827462	0
TSPEAR	0.0128815	0.00711336	0.027923	0.00223538	0.0103228	0.0115003	0	0.0150433	0.0252024	0	0.00621654	0	0	0	0.0152742	0.0101042	0	0	0	0	0	0.0348265	0	0.0497398	0.0054766	0.00890038	0	0	0.00530114	0.0161902	0	0.0155199	0.00207128	0	0	0.00584681	0.00532645	0	0	0	0	0	0.0097773	0	0	0	0	0
KRTAP10-4	0	0	0.00366439	0	0.0101808	0	0	0	0.00723308	0	0	0	0	0	0	0	0	0	0	0	0	0.0022295	0	0	0.00476218	0	0	0	0	0.00411502	0	0.0145603	0.00287487	0.0256493	0	0	0	0	0	0	0	0	0	0	0	0	0	0
UBE2G2	0.409262	0.383643	0.572143	0.378257	0.420692	0.412143	0.554401	0.585971	0.59901	0.503934	0.571424	0.387744	0.538255	0.536215	0.384809	0.409793	0	0.409619	0.517401	0.458178	0.423812	0.607763	0.208584	0.546575	0.441351	0.266699	0	0.419474	0.420011	0.420768	0.501867	0.51065	0.576556	0.71623	0.430077	0.593338	0.567063	0.584706	0	0.498368	0.442973	0.318385	0.411414	0.316624	0.565045	0.537511	0.428569	0.517529
SUMO3	0.188941	0.148241	0.14705	0.131017	0.118479	0.255711	0.35299	0.211344	0.135077	0.141247	0.249412	0.0755556	0.118576	0.0565651	0.0818069	0.029266	0	0.0413955	0.270002	0.0889256	0.199434	0.149358	0.0186168	0.152215	0.381701	0.216593	0	0.119445	0.18006	0.0595546	0.226807	0.169808	0.168409	0.0717724	0.183267	0.130004	0.241779	0.209278	0	0.0817515	0.0696936	0.143483	0.136358	0.245698	0.380957	0.166366	0.10135	0.370101
PTTG1IP	0.102629	0.0892971	0.134525	0.0991418	0.0899577	0.12081	0.0721734	0.0854162	0.121312	0.104	0.125778	0.0682839	0.0605688	0.157814	0.106518	0.175243	0	0.164203	0.117233	0.138041	0.0716156	0.13356	0.0368695	0.132679	0.0360493	0.0577305	0	0.0324076	0.0796286	0.054155	0.124773	0.176854	0.0821239	0.169497	0.0510272	0.162788	0.128192	0.0913088	0	0.0921169	0.0707722	0.0604372	0.122545	0.0200517	0.0893128	0.195626	0.123376	0
ITGB2	0	0.00484371	0.012851	0.00326243	0.00666718	0.0283672	0.0222871	0.00505115	0.0150758	0.00786707	0	0	0.0320473	0.0157632	0	0	0	0	0	0.00728598	0.00425557	0.0113945	0	0	0.0060016	0.01794	0	0.0103908	0.00929982	0.00568383	0.0240071	0	0.00634132	0	0	0.00471508	0.0186666	0.0134728	0	0	0	0	0	0	0.0168183	0	0	0
FAM207A	0.0295516	0.0640527	0.0626821	0.0515075	0.0696489	0.0397595	0.0751954	0.0717425	0.0663547	0.0528955	0.0503806	0.0138672	0.106604	0.198223	0.0418885	0.0589663	0	0.030036	0.0462452	0.0360201	0.0359392	0.0956452	0.0354137	0.0967981	0.0706502	0.00543743	0	0	0.0394058	0.0916705	0.045865	0.105456	0.0476745	0.0720066	0.0129583	0.0361878	0.0550048	0.0507014	0	0.0352258	0.0502275	0.0252907	0.0371696	0.0681818	0	0.165779	0.0631754	0.099809
ADARB1	0.523998	0.441208	0.583139	0.423224	0.461273	0.435186	0.659915	0.554535	0.602312	0.567523	0.566822	0.463742	0.518319	0.580292	0.625521	0.521392	0	0.590396	0.488537	0.530758	0.609158	0.689412	0.30253	0.64605	0.508483	0.409137	0	0.296434	0.358178	0.45135	0.40045	0.564598	0.683116	0.686313	0.251533	0.666433	0.593016	0.53541	0	0.660787	0.499127	0.525026	0.50112	0.407964	0.658272	0.629668	0.750108	1.05083
POFUT2	0.0872679	0.159288	0.132042	0.10349	0.0806272	0.0958873	0.0739285	0.0965381	0.148235	0.115606	0.092467	0.0547199	0.110789	0.181464	0.119898	0.0975326	0	0.104452	0.141825	0.120769	0.116145	0.150522	0.0368611	0.16739	0.145107	0.0681888	0	0.0550369	0.127658	0.130114	0.054467	0.204834	0.119689	0.116026	0.0507482	0.0913941	0.115622	0.112336	0	0.140381	0.0772691	0.15001	0.115641	0.0260286	0.0564556	0.0699602	0.121554	0.236133
COL18A1	0.219499	0.244078	0.2155	0.182847	0.326415	0.130078	0.252603	0.200712	0.325946	0.099507	0.292316	0.15478	0.146954	0.294799	0.555553	0.42966	0	0.403726	0.30135	0.301367	0.254468	0.200769	0.0348177	0.195699	0.168131	0.216749	0	0.253722	0.233181	0.34461	0.130487	0.186888	0.18369	0.166846	0.176325	0.198737	0.275052	0.263755	0	0.124058	0.325351	0.172042	0.244228	0.227171	0.193761	0.21559	0.384159	0.0886603
SLC19A1	0.0403116	0.0841972	0.07644	0.108331	0.132292	0.0743023	0.168346	0.0911115	0.150191	0.0597118	0.0908703	0.0269478	0.0599908	0.0493225	0.0499136	0.0718018	0	0.0635889	0.0955226	0.112976	0.0710709	0.0809481	0.0914869	0.154571	0.0712107	0.043715	0	0.121566	0.0782529	0.134162	0.0380325	0.108398	0.0873376	0.0133212	0.0371497	0.124082	0.112145	0.0791062	0	0.0706658	0.098772	0	0.0742223	0.0878084	0.0817183	0.217047	0.267786	0.578042
PCBP3	0.26661	0.263034	0.35237	0.160051	0.217803	0.126947	0.0755363	0.171769	0.19387	0.193063	0.231268	0.171972	0.146555	0.15259	0.424062	0.138332	0	0.288539	0.250125	0.314872	0.181314	0.25958	0.131659	0.258193	0.192093	0.1948	0	0.162844	0.250288	0.166548	0.239364	0.202364	0.25655	0.288768	0.249148	0.277384	0.242923	0.269633	0	0.201024	0.187402	0.207815	0.263201	0.217485	0.184121	0.19294	0.274329	0.282872
COL6A1	0.619303	0.79003	0.861148	0.87922	0.827874	0.667697	1.00241	0.83356	1.08758	0.835345	0.83824	0.450928	0.91232	0.880681	0.755327	0.78105	0	0.709873	0.860378	0.817896	0.909511	0.823033	0.257154	0.80895	0.570954	0.469795	0	0.894446	0.997008	0.95888	0.669392	0.808263	0.718824	0.574288	0.291902	0.624168	0.806112	0.819121	0	0.685419	0.765337	0.623602	1.10962	0.87196	0.828585	0.553308	0.909249	0.682062
COL6A2	0	0	0	0	0.00573144	0	0	0.00472452	0.00248106	0	0	0	0	0	0	0	0	0	0.00434149	0.00632564	0.00730476	0.00612502	0	0	0	0	0	0.0318715	0.00906983	0	0	0.0142829	0.00312296	0	0	0	0.00249909	0.00573708	0	0.0121434	0	0	0	0	0	0	0	0
FTCD	0.144081	0.215214	0.239873	0.076169	0.132143	0.142887	0.105425	0.280815	0.151634	0.277552	0.142292	0.0465266	0.165589	0.195327	0.34	0.20542	0	0.115105	0.133417	0.208072	0.113384	0.290581	0.203031	0.275308	0.147782	0.289553	0	0.239228	0.13492	0.0900988	0.130743	0.40316	0.285157	0.28227	0.12713	0.138894	0.250233	0.267475	0	0.267369	0.181166	0.240781	0.201747	0.110768	0.237558	0.0803901	0.180967	0
SPATC1L	0.0855162	0.0586324	0.0912509	0.0530834	0.064116	0.0636425	0.0471653	0.0584403	0.0662519	0.0798976	0.116949	0.0959592	0.0669907	0.125915	0.178999	0.112705	0	0.0710566	0.023477	0.116679	0.0270602	0.0944754	0.0317928	0.0854646	0.108393	0.0441436	0	0.0366654	0.0830514	0.0748471	0.0119305	0.0805813	0.0605733	0.0717938	0.0444002	0.112025	0.0617132	0.0587293	0	0.087689	0.0565626	0.119743	0.114973	0.0510213	0.0972211	0.0640127	0.024375	0
LSS	0.406855	0.429267	0.388275	0.561108	0.575167	0.491799	0.418119	0.496144	0.660916	0.386668	0.381194	0.314622	0.557842	0.627277	0.369842	0.493475	0	0.663031	0.339911	0.402796	0.59822	0.490061	0.285447	0.726254	0.45344	0.30295	0	0.216338	0.466378	0.490708	0.340349	0.73652	0.567406	0.481537	0.371113	0.523649	0.472903	0.423469	0	0.380926	0.464503	0.288397	0.48292	0.190621	0.538433	0.501561	0.469445	0.142389
MCM3AP	0.420814	0.292668	0.32942	0.354443	0.249818	0.271211	0.439168	0.375628	0.423281	0.305845	0.372161	0.321238	0.181837	0.382526	0.323388	0.549452	0	0.474028	0.430601	0.472608	0.421624	0.440353	0.124229	0.524893	0.32381	0.221144	0	0.238406	0.250427	0.232561	0.277588	0.605681	0.375227	0.330493	0.245889	0.423221	0.412724	0.328767	0	0.351489	0.359691	0.191276	0.324444	0.142528	0.404863	0.432465	0.574854	0.586298
YBEY	0.102515	0.129101	0.129157	0.153692	0.129542	0.108065	0.10948	0.127493	0.124033	0.053663	0.076743	0.0776625	0	0.115288	0.167413	0.0778703	0	0.096763	0.147256	0.116274	0.0992595	0.119864	0.10349	0.155236	0.0817547	0.160243	0	0.0876471	0.109823	0.105674	0.110505	0.08972	0.137758	0.107648	0.0477393	0.0789811	0.106782	0.0882801	0	0.0737541	0.138786	0.0544505	0.0912175	0.0670733	0.0888044	0.198219	0.173745	0.0886603
C21orf58	0.0405119	0.0724146	0.0652428	0.0583639	0.0452434	0.0193174	0.0814053	0.0425022	0.0554113	0.0494498	0.0390094	0.0203674	0	0.0614759	0.0392623	0.0916032	0	0.0406291	0.0753917	0.0494079	0.085385	0.0865822	0	0.00989633	0.0460986	0.0204221	0	0.0225283	0.0784212	0.0386465	0.0333894	0.0352723	0.0774786	0.0910614	0.0173356	0.0188847	0.0576652	0.0371782	0	0.0286648	0.0186621	0.0139515	0.0696273	0	0.0408542	0.107761	0.0496262	0.320034
PCNT	0.50754	0.442044	0.546055	0.483873	0.509729	0.427915	0.639565	0.56972	0.714071	0.519541	0.69187	0.500941	0.631893	0.649761	0.912539	0.443421	0	0.74829	0.717305	0.647552	0.63618	0.656204	0.686784	0.928279	0.459374	0.42391	0	0.207588	0.447705	0.323299	0.407255	0.669028	0.605946	0.299188	0.396828	0.525457	0.718349	0.542057	0	0.637811	0.625013	0.408884	0.454451	0.366066	0.574123	1.25803	0.855539	0.613411
DIP2A	1.31919	1.49	1.48762	1.57616	1.75575	1.4535	1.40535	1.638	1.7681	1.44563	1.6334	1.29802	1.15022	1.97826	1.6497	1.87735	0	1.65786	1.8895	1.71798	1.78729	1.72815	0.772645	2.0725	1.45309	1.36675	0	1.01912	1.65346	1.10379	1.02092	1.87149	1.46788	1.36685	1.30136	1.69545	1.46964	1.42681	0	1.52486	1.62245	1.20955	1.82022	0.992264	1.42577	1.63429	1.60528	1.42541
S100B	0	0.00645759	0.00855553	0.0568024	0.0349751	0.0196454	0.0272762	0.015426	0.0109942	0.0168985	0.0211727	0.0471023	0.152804	0.0627454	0.0693243	0	0	0	0.0141541	0.0133654	0.0211213	0.0218528	0	0.0238838	0.00589165	0	0	0.0507606	0.0406205	0.0249955	0.0321289	0	0.0258205	0	0.0172505	0.00917483	0.00914955	0.00638437	0	0.024216	0.00819653	0	0.0258038	0.0216713	0.0186465	0.0703884	0.0300406	0
PRMT2	0.790732	0.801725	0.880933	0.847207	0.709003	0.744287	0.928732	0.743686	1.04076	0.761167	0.981551	0.69465	0.491204	0.912684	0.857646	1.10392	0	0.96105	1.0625	0.86241	0.878347	0.983314	0.42432	1.0827	0.892064	0.595037	0	0.497265	0.706337	0.624266	0.596736	0.941591	0.780916	0.967193	0.380267	0.702154	0.893823	0.783552	0	0.884886	0.819244	0.652618	1.03265	0.476711	0.823521	1.00729	0.869133	0.439944
MT-ND1	2.17877	2.12322	1.7371	0.747512	1.06944	2.10872	2.23783	1.87994	1.82636	2.48964	2.69092	2.45028	3.6783	1.32272	1.00374	1.1012	0	1.00891	2.10127	1.90265	1.37003	2.13702	4.02273	1.80264	2.72367	2.72562	0	2.22631	1.40286	1.37575	3.14403	1.78928	2.06039	2.03517	3.44164	2.19918	2.02586	2.28728	0	2.41273	1.54304	2.59551	1.13145	2.90206	2.23339	2.46195	2.12009	2.96802
MT-ND2	1.65075	1.70621	1.33427	0.741729	0.940539	1.44309	2.18299	1.32936	1.15207	2.1169	1.90221	1.89957	2.9217	0.85932	0.525756	0.655451	0	0.654228	1.66935	1.50531	0.984539	1.49775	3.15065	1.16151	2.19928	2.30267	0	1.81753	1.26375	1.17779	2.78898	1.32074	1.52445	1.70555	2.72397	1.45147	1.49854	1.79669	0	1.68938	0.866159	1.90485	0.84741	2.54551	1.77503	1.55134	1.50114	2.5614
MT-CO1	3.17169	3.57868	3.1432	1.89803	2.13661	3.00613	2.88893	2.8378	3.0281	3.03738	3.3868	3.23107	4.34449	2.64886	2.13775	2.3581	0	2.19945	3.4405	3.40633	2.62387	3.34331	4.29534	2.84556	3.55646	3.77087	0	3.19827	2.94552	2.56388	3.67755	2.93914	3.15536	3.01479	4.37571	3.15404	3.28657	3.52464	0	2.93382	2.84067	3.52304	2.36627	3.48889	3.4986	3.44783	3.28113	2.76784
MT-CO2	3.42635	3.32376	3.03689	2.13782	2.21363	3.57722	3.26248	2.95439	2.74876	3.32165	3.76865	3.44924	4.9284	2.29706	1.8893	2.25049	0	2.03251	3.55092	3.20197	2.58614	3.13452	4.86608	2.67281	3.91207	3.86282	0	3.50992	3.15079	2.61261	4.05678	2.71296	2.96886	2.71191	4.60735	2.91914	3.02203	3.49452	0	3.13585	2.54881	3.62987	2.16378	4.18534	3.21243	3.23717	2.89504	2.53653
MT-ATP8	0.0541313	0.0631445	0.0401991	0.0129437	0.0319809	0.0821042	0.050782	0.0345923	0.0138708	0.0583407	0.168977	0.0597685	0.0546956	0	0.0141826	0	0	0.0188207	0.0833902	0.0763257	0.0360742	0.0493624	0.226194	0.0299727	0.13032	0.127868	0	0.0800407	0.0397172	0.0191162	0.0918947	0.0128706	0.0568673	0.0350261	0.153769	0.0521084	0.0223168	0.0510853	0	0.0233526	0.017155	0.0693428	0.0171439	0.0485685	0.1094	0.0711606	0.0257201	0
MT-ATP6	3.11224	3.05573	2.71413	1.82556	2.23498	3.25176	2.78451	2.74543	2.47871	2.97141	3.3687	3.15692	4.30864	1.82417	1.43281	1.94741	0	1.72559	3.24606	2.88539	2.3508	2.91531	4.42147	2.43379	3.7417	3.57174	0	3.27945	2.68802	2.44906	3.53837	2.55045	2.70892	2.66542	4.32044	2.9787	2.5143	2.98925	0	2.90186	2.31076	3.43942	1.87977	3.55745	3.10719	2.98158	2.79983	1.64639
MT-CO3	3.49887	3.41206	3.09189	1.85994	2.16889	3.4191	2.90287	3.12003	2.98557	3.21459	3.90424	3.58922	4.95126	2.68045	2.05933	2.42685	0	2.37476	3.55065	3.34347	2.70857	3.28518	4.89966	2.8326	4.02371	3.89598	0	3.20308	2.84773	2.52797	3.95165	2.9685	3.03363	2.79433	4.61855	3.23137	2.8862	3.49539	0	3.14692	2.84517	3.80699	2.30947	3.94258	3.36743	3.49285	3.07727	1.82522
MT-ND3	2.7871	2.65281	2.21737	1.5533	1.85846	3.05548	2.42973	1.70466	1.59035	2.6086	2.46385	2.56225	3.68288	1.07743	0.840647	0.725553	0	0.538926	2.95932	2.60259	1.97174	1.64118	3.7518	1.15007	3.43753	3.25972	0	2.99704	2.1788	2.20693	3.33734	1.46706	1.8496	1.88461	3.44405	1.98613	1.69517	2.10044	0	1.59681	1.04299	2.11396	1.48897	3.68588	2.82966	1.36026	1.60737	1.05157
MT-ND4L	0.378208	0.261455	0.241795	0.059431	0.1385	0.303798	0.404573	0.217735	0.0746607	0.457092	0.619006	0.627001	0.714545	0.0808874	0.0644302	0.046536	0	0.0664683	0.429593	0.381818	0.186107	0.139404	0.632732	0.119629	0.658014	0.749123	0	0.208293	0.125522	0.14287	0.707519	0.0663988	0.209308	0.113796	0.812147	0.24287	0.201428	0.341943	0	0.183367	0.0742316	0.333379	0.0896752	0.578947	0.747536	0.100762	0.146379	0.142389
MT-ND4	2.74542	2.61782	2.30848	1.10683	1.5895	2.5622	2.43507	2.00369	1.88177	2.3537	2.84742	2.69938	4.19617	1.88419	1.25592	1.50623	0	1.38103	2.68735	2.45518	1.78147	2.34225	4.15476	1.8882	3.32427	3.48596	0	2.5594	2.23439	1.88219	2.94595	1.85824	2.15663	2.13755	3.76012	2.27775	2.02892	2.51034	0	2.19911	1.96271	2.93576	1.45728	3.36105	2.86728	2.1743	2.27292	1.94095
MT-ND5	0.845092	0.81861	0.738614	0.224799	0.311563	0.624089	0.979393	0.697424	0.560762	1.21109	1.41829	1.07893	1.69661	0.422523	0.389485	0.400403	0	0.494257	1.16145	0.91413	0.547712	0.967036	2.0173	0.700093	1.26099	1.47328	0	0.77812	0.512567	0.388955	1.23638	0.444731	0.776137	0.921585	1.95428	0.900387	0.915316	1.10618	0	1.00264	0.711709	1.47971	0.495858	1.18891	1.22356	0.914867	1.01799	0.578762
MT-ND6	0.0247629	0.0236175	0.0191153	0.00627784	0.0104388	0.0082344	0.0166357	0.0207524	0.0549142	0.0385899	0.0617266	0.0443369	0.0202463	0.0316075	0.0073971	0.0292611	0	0	0.0187511	0.0664185	0.0281656	0.0283539	0.0434422	0.0624618	0.0237692	0.0432372	0	0.0467216	0.0191983	0.0263184	0	0.0248334	0.0568458	0.07092	0.00631784	0.0181166	0.010773	0.0097982	0	0.0098458	0.0359499	0.0228528	0.0302645	0	0.0191415	0.117561	0.162641	0
MT-CYB	2.56247	2.44692	2.19945	1.18872	1.57137	2.47278	2.19435	2.14829	2.04686	2.4251	2.8445	2.52331	3.86424	1.56174	1.16987	1.71231	0	1.32444	2.59283	2.26207	1.74267	2.14346	3.85615	1.98315	2.88134	2.90933	0	2.26725	1.41551	1.72269	2.90316	1.83726	1.90192	2.13417	3.39432	2.34323	2.09827	2.66343	0	2.28897	1.94566	2.85043	1.39444	2.89535	2.50983	2.08198	2.29397	1.14049
AC136616.2	0	0	0	0	0	0	0	0	0	0	0	0	0	0	0	0	0	0	0	0	0	0	0	0	0	0	0	0	0	0	0	0	0	0	0	0	0	0	0	0	0	0	0	0	0	0	0	0
AC136352.3	0	0	0.00207902	0	0	0	0	0	0	0	0	0	0	0	0	0	0	0	0.00725097	0	0	0.00318376	0	0	0	0	0	0	0.00335576	0	0	0	0.00277606	0	0	0	0	0	0	0	0	0	0.0111365	0	0	0	0	0
BX004987.1	0.00659766	0.00722084	0	0.00201443	0	0	0	0	0	0	0	0	0.0331171	0	0	0	0	0	0	0.00427369	0.00854318	0	0	0.0131663	0.00462696	0.00713962	0	0	0	0	0	0	0.00512974	0	0	0	0	0	0	0	0.00817188	0	0.0140355	0	0	0	0	0
AC145212.1	0	0	0	0	0.00621872	0	0.00916772	0	0.00635584	0	0.00184953	0	0	0	0	0	0	0	0	0	0	0	0	0	0	0	0	0.0111949	0	0	0	0	0.00217008	0	0	0	0	0.00449456	0	0	0	0	0	0.016181	0	0	0	0
MAFIP	0	0	0	0	0.00590186	0.00666515	0.00624927	0	0	0	0.00184229	0	0	0.0269614	0	0	0	0	0.0100182	0.00785944	0	0.00201426	0	0	0.00583683	0	0	0	0	0	0	0	0	0	0.00870211	0	0	0	0	0	0	0	0	0	0	0	0	0
AC011043.1	0.00338872	0.0794868	0.0415559	0.0182454	0	0	0.00682156	0.0619179	0.0147586	0.0260384	0.0557901	0	0.0624419	0.0472637	0	0.0731414	0	0	0	0	0	0.0569844	0	0	0.0426186	0	0	0	0.00600078	0.0481589	0.0100804	0	0	0.0718795	0	0	0.0298333	0	0	0.00793742	0.0424852	0	0.0358306	0.0141569	0	0	0.0384892	0
AC011043.2	0	0	0	0	0	0	0	0	0	0	0	0	0	0	0	0	0	0	0	0	0	0	0	0	0	0	0	0	0	0	0	0	0	0	0	0	0	0	0	0	0	0	0	0	0	0	0	0
AL592183.1	0.52728	0.653016	0.5302	0.331333	0.67482	0.460331	0.63667	0.348811	0.617873	0.646622	0.584708	0.568582	0.506196	0.13617	0.582206	0.419598	0	0.49349	0.403073	0.329427	0.399999	0.424623	0.235302	0.647835	0.179687	0.454503	0	0.628525	0.434541	0.187929	0.311428	0.479408	0.456962	0.312954	0.440946	0.785072	0.153314	0.587309	0	0.286262	0.314518	0.506387	0.392509	0.123603	0.606323	0.752197	0.622228	0.48192
AC007325.4	0.0511484	0.0544213	0.0529956	0.0324733	0.00762865	0.0204738	0.0228063	0.0474748	0.03987	0.00562609	0.0253198	0	0.0842686	0.0897192	0.0073971	0.0193679	0	0.0379852	0.0726673	0.00317132	0.0411146	0.0205451	0	0.0296446	0.0320029	0.0249392	0	0.0514377	0.0279955	0.0191408	0.0185316	0.0109447	0.0415168	0.0407515	0.018377	0.032971	0.0345127	0.027472	0	0.036537	0.0298224	0	0.0462723	0.0296413	0.0533886	0	0	0
AC007325.2	0.00740725	0	0.00481173	0.00694668	0	0	0.00406189	0.00645574	0	0	0	0	0	0	0.0174148	0.00989694	0	0	0	0	0	0	0	0.0168127	0	0	0	0	0	0	0	0	0	0	0	0	0.00835378	0.00378445	0	0	0	0	0	0	0	0	0.0158889	0
AL354822.1	0	0	0.0107285	0.0185907	0.00878703	0.0503631	0.0495436	0.0130415	0.0269317	0.0106991	0.0857327	0.00515479	0.0598694	0	0.00749338	0	0	0.0459291	0.0436308	0.020231	0.00735743	0.0114682	0	0.021131	0.042664	0	0	0	0.00693383	0.00593009	0.0860638	0.0193156	0.0101524	0	0	0.0321182	0.10016	0.0213817	0	0.0100044	0	0	0.00536289	0	0.00732798	0.149855	0	0
AC240274.1	0.0134054	0.00697473	0.0444799	0.0158913	0.0308397	0.0216031	0.0478765	0.0145509	0.0406027	0.0525984	0.043606	0.00624264	0.049487	0.0157632	0.124703	0.0122228	0	0	0.0154731	0.0621259	0.029171	0.095495	0	0.0557486	0.0290624	0.0340649	0	0.0469314	0.0318338	0.0140929	0.0351856	0.0996654	0.0274667	0.0409048	0.0255118	0.053954	0.0638873	0.055481	0	0.0647505	0.0973602	0.0505977	0.0292601	0	0.0515777	0.0108716	0.0529956	0
