## Supplementary material for "Single-cell dissection of schizophrenia reveals neurodevelopmental-synaptic axis and transcriptional resilience": TableS7ah_Pseudobulk_mean_Ex-L5-6CCa (part 4 of 7)

### Sheet: Sheet1 (continued)
Gene	CON1	CON2	CON3	CON4	CON5	CON6	CON7	CON8	CON9	CON10	CON11	CON12	CON13	CON14	CON15	CON16	CON17	CON18	CON19	CON20	CON21	CON22	CON23	CON24	SZ1	SZ2	SZ3	SZ4	SZ5	SZ6	SZ7	SZ8	SZ9	SZ10	SZ11	SZ12	SZ13	SZ14	SZ15	SZ16	SZ17	SZ18	SZ19	SZ20	SZ21	SZ22	SZ23	SZ24
ARHGAP39	0.450847	0.585041	0.558371	0.418178	0.4532	0.486432	0.597783	0.521225	0.584572	0.521955	0.479056	0.626395	0.495499	0.580029	0.580547	0.616089	0	0.591637	0.578718	0.457107	0.393991	0.681531	0.902138	0.595404	0.382404	0.483144	0	0.486021	0.373655	0.505932	0.539067	0.515492	0.676557	0.597888	0.485883	0.592508	0.59935	0.634768	0	0.839257	0.688459	0.593003	0.586215	0.35913	0.591833	0.630695	0.436744	0
ZNF251	0.745317	0.738123	0.805043	0.80529	0.518052	0.721431	0.69188	0.682187	0.805644	0.669963	0.713096	0.707205	0.604294	0.735618	0.779247	0.651634	0	0.878159	0.566365	0.621084	0.593077	0.75309	0.255927	0.896601	0.623269	0.656049	0	0.691502	0.477339	0.624942	0.698898	0.775012	0.743447	0.587517	0.600481	0.870577	0.641523	0.872142	0	0.758364	0.723502	0.507033	0.622499	0.620763	0.501779	0.996288	0.928246	0
ZNF34	0.07519	0.0802446	0.11117	0.114889	0.0390565	0.113198	0.184875	0.115273	0.121331	0.0453086	0.0649878	0.0686488	0.0398747	0.181911	0.143103	0.109273	0	0.118854	0.153705	0.113076	0.0932726	0.132308	0	0.232017	0.0788486	0.0674937	0	0.0651211	0.0882563	0.0752539	0.140591	0.15216	0.0956878	0.0988254	0.0319333	0.0905125	0.0967834	0.113716	0	0.134936	0.0747282	0.0732173	0.104589	0.0624075	0.0264588	0.105389	0.0657859	0
RPL8	0.181066	0.283868	0.367613	0.655434	0.523713	0.225239	0.996426	0.91557	0.361042	0.140266	0.149516	0.155347	0.195791	0.526992	0.721263	0.577967	0	1.09422	0.513478	0.223827	0.505193	0.275734	0	0.497741	0.379215	0.228385	0	0.395332	0.361338	0.178866	0.446942	0.525021	0.25615	0.236717	0.109908	0.199663	1.08371	0.576344	0	0.332197	0.762673	0.333189	0.500385	0.202716	0.65227	0.580093	0.169842	0
ZNF517	0.0124247	0.0127306	0.0558313	0.00898385	0.0246131	0.0120852	0.0313716	0.0546826	0.067792	0.0179053	0.0363754	0.0217355	0.0154711	0.0897479	0.0573376	0.0417787	0	0.0722243	0.0503612	0.0449791	0.0296669	0.0757456	0.165361	0.0622077	0.0270339	0.055618	0	0.0855179	0.0347901	0.00460113	0.0247518	0.0401151	0.0351789	0.02606	0.023376	0.0214267	0.0401189	0.0376757	0	0.0393677	0.03232	0.054718	0.0430758	0.119369	0.0201323	0.037936	0.076524	0
ZNF7	0.11178	0.0992284	0.274737	0.200698	0.1318	0.135014	0.116989	0.245915	0.232756	0.112996	0.137162	0.181924	0.14163	0.422645	0.217023	0.312799	0	0.287631	0.246568	0.116107	0.194744	0.242442	0.059801	0.288988	0.0440564	0.16649	0	0.145016	0.135139	0.091878	0.166318	0.394774	0.138786	0.133276	0.0980427	0.0891501	0.167597	0.162739	0	0.207437	0.147996	0.0747567	0.368627	0.0366045	0.12455	0.26895	0.207125	0
COMMD5	0.0642619	0.0228966	0.0836657	0.0181481	0.104703	0.0206111	0.0809944	0.0866103	0.0740539	0.0346929	0.03524	0.0437946	0.0458741	0.0916016	0.0495849	0.0870071	0	0.0541939	0.112749	0.038599	0.0401491	0.0765507	0	0.084525	0.0506741	0.0438062	0	0.0594709	0.0557064	0.057966	0.0716477	0.091388	0.0394252	0.0425165	0.0607373	0.0539206	0.056539	0.0728762	0	0.0906708	0.0103816	0.0928928	0.0548585	0.0135814	0.0539401	0.156025	0.043523	0
ZNF250	0.184948	0.110755	0.216723	0.157679	0.241258	0.143972	0.159128	0.228055	0.157337	0.179738	0.184647	0.165592	0.0746922	0.194619	0.133467	0.219455	0	0.146179	0.189838	0.102379	0.23295	0.238007	0	0.222461	0.162799	0.135355	0	0.148593	0.193976	0.162411	0.207303	0.242966	0.126347	0.175707	0.131159	0.10198	0.144974	0.170725	0	0.209968	0.095028	0.147942	0.265496	0.0246894	0.137013	0.20358	0.317829	0
ZNF16	0.148581	0.0843278	0.182963	0.0959542	0.058259	0.0223606	0.0676199	0.135895	0.14918	0.0930186	0.153872	0.136345	0.0968371	0.0800375	0.1867	0.140325	0	0.164766	0.138521	0.117223	0.0828088	0.175922	0	0.232968	0.0648092	0.148339	0	0.0531424	0.0618648	0.12496	0.158148	0.12418	0.0833885	0.157592	0.0618045	0.218862	0.132939	0.14794	0	0.154761	0.15258	0.111078	0.134619	0	0.083772	0.151376	0.160958	0
C8orf33	0.0982187	0.0386384	0.167524	0.100628	0.200623	0.0762246	0.146269	0.148946	0.116257	0.0477656	0.0501545	0.0703941	0.0787027	0.199944	0.0846767	0.125366	0	0.101459	0.174202	0.0264891	0.134029	0.129639	0.0999961	0.0819135	0.0819725	0.0354992	0	0.0758319	0.0843725	0.0870393	0.0871849	0.117595	0.0705064	0.0486291	0.0463055	0.0330647	0.0537521	0.0919986	0	0.0999187	0.062321	0.0996133	0.264183	0.0211125	0.0865987	0.170973	0	0
WASHC1	0.54905	0.571996	0.868689	0.606246	0.513584	0.560952	1.11472	0.856109	0.854051	0.604238	0.635853	0.546157	0.611662	0.847179	0.697632	0.560279	0	0.590433	0.641778	0.644864	0.608236	0.953424	0.0662305	1.14185	0.460903	0.626523	0	0.720614	0.642711	0.742177	0.714768	0.725029	0.769418	0.702746	0.654455	0.689402	0.750425	0.599217	0	0.662109	0.596053	0.413901	0.752727	0.683036	0.681113	0.641709	0.817564	0
FOXD4	0	0	0	0	0	0	0	0	0.00414517	0.0052367	0	0	0	0	0	0	0	0	0	0	0.00395693	0	0	0.0219396	0	0	0	0.00518012	0	0	0	0	0.00470091	0.00961804	0	0	0	0.00377195	0	0	0	0	0	0	0.00949792	0	0	0
CBWD1	0.198981	0.128494	0.180269	0.174352	0.124995	0.10245	0.272179	0.143861	0.173059	0.234174	0.201842	0.171345	0.19054	0.394578	0.185621	0.187499	0	0.253131	0.202165	0.153408	0.181269	0.176349	0.0812557	0.314704	0.172194	0.172988	0	0.164364	0.172242	0.168935	0.1751	0.276561	0.232981	0.331102	0.137138	0.165575	0.209454	0.282986	0	0.175943	0.181926	0.26153	0.178011	0.0987405	0.184391	0.32928	0.0920942	0
DOCK8	0.0206058	0.0517933	0.0484519	0.0147142	0.0595528	0.0231958	0.00901877	0.0287798	0.0676751	0	0.0157401	0.0398415	0.0103332	0.0312573	0.0227991	0.0138505	0	0	0.0270203	0	0.0158457	0.0289857	0	0	0.0260398	0.0163727	0	0.00854918	0.076207	0.0501926	0.0365012	0.0516679	0.0299016	0.00975029	0.0236063	0.0101117	0.0190617	0.020209	0	0.0102108	0.0499864	0.0231282	0.0209745	0	0.0113295	0.0356961	0.0306078	0
KANK1	0.0899695	0.0672649	0.102655	0.0874251	0.0893817	0.0665906	0.098799	0.212024	0.103488	0.0531681	0.0604675	0.1103	0.0411734	0.0681851	0.125465	0.144304	0	0.0129198	0.0653369	0.102448	0.129933	0.112813	0	0.134339	0.0803633	0.153467	0	0.11219	0.119757	0.110415	0.067179	0.0874351	0.125053	0.0686193	0.0934937	0.0675539	0.0386329	0.0626157	0	0.0640744	0.0247722	0.057853	0.0904634	0.030958	0.0200421	0.0940596	0	0
DMRT1	0	0.0079702	0.0323252	0.0147383	0.00912163	0.0260707	0.0264871	0.00756809	0.00423434	0	0	0.00849702	0	0.0417853	0.00978727	0.00794148	0	0.0200205	0.00837358	0	0.01086	0.00707157	0	0.0219396	0.00777656	0.00385192	0	0	0.00875417	0.0383495	0	0.037332	0.00972064	0	0	0.0138316	0.0126321	0.011827	0	0.0099545	0	0	0.00590762	0	0.0225592	0.0606851	0.0306078	0
DMRT3	0	0	0	0	0	0.00775962	0	0	0	0	0.00182628	0	0	0	0	0	0	0	0	0	0	0.00274631	0	0	0	0	0	0	0	0	0	0	0	0	0	0	0	0	0	0	0	0	0	0	0	0	0	0
DMRT2	0	0	0.00241132	0	0	0.00927743	0.00843261	0	0	0.0184718	0	0	0	0.0245169	0	0	0	0	0	0	0	0	0	0	0	0	0	0	0	0	0	0	0	0	0	0	0	0	0	0	0	0	0	0	0	0	0	0
SMARCA2	1.49119	1.67097	1.71013	1.32951	1.46098	1.79987	1.96214	1.55198	1.5602	1.55654	1.58411	1.61064	1.52358	1.43768	1.79158	1.28551	0	1.64213	1.67958	1.77746	1.72045	1.79684	1.65427	1.59491	1.64665	1.76872	0	1.78067	1.67034	1.51247	1.35417	1.47934	1.92554	1.90073	1.44761	1.51978	1.73547	1.56739	0	1.70229	1.61115	1.44028	1.4464	1.60707	1.74564	1.53472	1.53479	0
VLDLR	0.163653	0.140008	0.204165	0.10333	0.160758	0.184893	0.233592	0.252427	0.176981	0.227442	0.350523	0.271514	0.150999	0.128598	0.140391	0.168203	0	0.0998851	0.160631	0.208773	0.201157	0.223777	0.141142	0.207107	0.178495	0.189712	0	0.290756	0.134329	0.182182	0.180223	0.0778448	0.245964	0.229311	0.140436	0.151736	0.130795	0.234876	0	0.230097	0.274991	0.165335	0.23142	0.166237	0.195348	0.210858	0.226023	0
KCNV2	0.0222054	0.0079702	0.0471985	0.0829257	0.0743104	0.0773922	0.0149828	0.0485199	0.0326014	0.00827603	0.0205188	0.0378054	0	0.0684398	0.00273886	0.0678821	0	0.0315606	0.0569812	0.0248471	0.0784851	0.0477626	0	0.0903331	0.0243194	0.0114462	0	0.0292941	0.133897	0.0638327	0.0184491	0.0564491	0.0208621	0.0154217	0.0238557	0.0128847	0.0162468	0.00843952	0	0.0284266	0.0248839	0	0.0623985	0	0.0185443	0.0359879	0	0
PUM3	1.21858	1.15629	1.18475	1.05576	1.13872	1.11995	0.915046	1.16996	1.06613	0.949982	1.18147	1.20435	0.654376	1.26162	1.0939	1.10234	0	1.0233	1.15608	1.10702	1.24987	1.28217	0.936538	1.28042	1.06524	1.04695	0	1.1404	0.930848	1.20868	0.89204	1.0652	1.17675	1.03875	1.00042	1.20252	0.932151	0.948249	0	1.06438	0.934306	0.938495	1.09244	1.0558	1.05309	1.24846	0.981261	0
RFX3	1.23687	1.20277	1.26745	1.1159	1.26014	1.41966	1.58845	1.24641	1.15129	1.32189	1.06874	1.14902	1.15932	1.13334	0.965025	0.99087	0	1.24463	1.1435	1.07286	1.13758	1.1851	1.09189	1.10251	1.35932	1.23831	0	1.35888	1.04437	1.2974	1.24774	1.03897	1.214	1.21317	1.28195	1.06135	1.34835	1.27333	0	1.2692	0.873987	1.0991	1.15738	1.03452	1.3466	1.47367	0.98037	0
GLIS3	0.165285	0.223586	0.139194	0.126662	0.136787	0.158412	0.0704048	0.125067	0.154214	0.0738061	0.0551847	0.0965644	0.112525	0.13866	0.139074	0.172195	0	0.127107	0.126517	0.0825368	0.11255	0.122715	0.100401	0.121571	0.178353	0.11307	0	0.198122	0.190537	0.133944	0.13242	0.234222	0.136514	0.0795866	0.0787129	0.0948971	0.112412	0.122529	0	0.103991	0.0760527	0.130641	0.115048	0	0.162726	0.108347	0.0755902	0
SLC1A1	0.460697	0.369692	0.569569	0.442111	0.354731	0.510431	0.330792	0.420973	0.611591	0.442125	0.50066	0.480501	0.32224	0.55711	0.445122	0.532465	0	0.55023	0.464624	0.470869	0.472734	0.565289	0.422354	0.663528	0.46257	0.404044	0	0.385559	0.274441	0.407139	0.477571	0.532533	0.508375	0.445539	0.492651	0.570319	0.402892	0.541258	0	0.524823	0.449457	0.267068	0.585673	0.416328	0.389246	0.520876	0.659656	0
SPATA6L	0.456323	0.322036	0.504682	0.238956	0.219663	0.224149	0.386357	0.443854	0.343345	0.498757	0.272445	0.382278	0.350691	0.516271	0.47874	0.260938	0	0.319428	0.360775	0.391555	0.298567	0.49971	0.428571	0.451607	0.313858	0.549243	0	0.406274	0.386487	0.353502	0.390775	0.341379	0.487549	0.22448	0.431987	0.324332	0.369735	0.437902	0	0.359076	0.288365	0.518177	0.43187	0.225529	0.385748	0.499684	0.374585	0
PLPP6	0.00230045	0.00593916	0.0319477	0.0112782	0.00618157	0.0363362	0	0.0186251	0.0108919	0	0.0110719	0.0216058	0	0	0.00960828	0	0	0.0342045	0.040979	0.0039431	0.00551943	0.0518174	0	0.0139417	0.00720725	0.0155757	0	0.0335552	0.0316354	0.00640973	0.0540208	0.0381497	0.0208333	0.0120736	0	0	0.00693463	0.0112882	0	0.0351233	0	0.00718499	0.00856912	0	0.00759869	0	0.043523	0
CDC37L1	0.199269	0.280856	0.327493	0.298686	0.217766	0.277656	0.304182	0.260233	0.22724	0.163778	0.157717	0.19242	0.217795	0.228626	0.202431	0.280873	0	0.266481	0.244176	0.246052	0.247726	0.288818	0	0.172705	0.211378	0.147855	0	0.23234	0.271327	0.231331	0.321337	0.423666	0.227666	0.181178	0.180731	0.199381	0.33274	0.266684	0	0.287885	0.135096	0.199495	0.252282	0.140868	0.218943	0.309597	0.106602	0
AK3	0.261178	0.12955	0.213535	0.119363	0.180954	0.153379	0.489972	0.312843	0.267552	0.226483	0.159553	0.164306	0.142225	0.299401	0.0895886	0.16037	0	0.105999	0.229848	0.222997	0.197081	0.191994	0.262122	0.159823	0.192692	0.211755	0	0.396812	0.328776	0.20805	0.201895	0.286711	0.290914	0.299481	0.198687	0.206836	0.361914	0.44869	0	0.309778	0.200698	0.188658	0.154112	0.151691	0.384865	0.166306	0	0
RCL1	0.369995	0.444266	0.492358	0.309685	0.224418	0.335449	0.196781	0.678416	0.35518	0.213986	0.275473	0.421248	0.216782	0.510599	0.397625	0.295305	0	0.391827	0.373164	0.385665	0.402319	0.682607	0.455508	0.31947	0.165988	0.321524	0	0.502169	0.215139	0.45014	0.376394	0.50567	0.562019	0.567718	0.388196	0.373686	0.36775	0.436679	0	0.433145	0.375422	0.494158	0.473884	0.268062	0.256086	0.604886	0.35567	0
JAK2	1.3877	1.27723	1.29615	0.984803	1.10907	1.16362	0.704129	1.40275	1.12201	0.967684	1.09449	1.23007	0.999865	1.59906	1.30646	1.09491	0	1.21242	1.05735	1.14035	1.366	1.69633	1.27149	1.01483	1.18753	1.2446	0	1.28077	1.26638	1.09531	1.45924	1.58792	1.4061	1.0522	1.54178	0.803681	1.30383	1.32425	0	1.34321	0.972544	1.42175	1.39146	1.0404	1.06949	1.45042	0.664912	0
INSL6	0.0168089	0.0146554	0.0125654	0.0156383	0	0.0311993	0	0.00466823	0.00338042	0.023564	0.0037381	0	0	0.04573	0.00464159	0	0	0	0.0203892	0.00986463	0	0.0473904	0	0.043986	0.00193445	0.00716735	0	0.029455	0.00545104	0	0.00899445	0.0201037	0.00834245	0.0148162	0.00568865	0.034869	0.0131522	0.0123438	0	0	0	0.00964039	0.0108697	0	0.0136135	0.0317483	0	0
RLN2	0	0	0	0	0	0	0	0	0	0	0	0	0	0	0	0	0	0	0	0	0	0	0	0	0	0	0	0	0	0	0	0	0	0	0	0	0	0	0	0	0	0	0	0	0	0	0	0
RLN1	0	0	0.0045086	0	0	0	0	0	0.00352298	0	0	0	0	0	0	0	0	0	0	0	0.00453979	0.00325817	0	0	0	0	0	0	0	0	0.00475112	0	0.00172288	0	0	0	0	0	0	0	0.0241011	0	0	0	0	0	0	0
PLGRKT	0.148772	0.203889	0.268116	0.239552	0.242723	0.304979	0.0864887	0.256268	0.316668	0.29726	0.273435	0.242341	0.229083	0.263525	0.213727	0.331025	0	0.17254	0.235199	0.313061	0.173732	0.23409	0.404777	0.309014	0.200321	0.227331	0	0.221658	0.136483	0.310651	0.163333	0.160474	0.30151	0.21014	0.164072	0.196457	0.172922	0.226908	0	0.187222	0.247589	0.0877159	0.144982	0.165724	0.109718	0.279452	0.148316	0
CD274	0	0.0298984	0.0234339	0.0189036	0.00851289	0.00853491	0	0.0121408	0.00214621	0.00647715	0.0309084	0	0.0378603	0.0417853	0	0	0	0	0.00723679	0	0.0144743	0.0191046	0	0.0248212	0.0184781	0.00406231	0	0.0298268	0	0.0187351	0.0274402	0.0175996	0.0157743	0.0146733	0.00568865	0.0136978	0	0.0258175	0	0.0205291	0	0.019499	0.00980928	0	0.0077405	0.0210508	0	0
PDCD1LG2	0.00944746	0	0.0361142	0.0505675	0.021223	0.012353	0.0136781	0.0413349	0.0184599	0	0	0.0154863	0	0.0545961	0	0.0576152	0	0	0.0281531	0.00892946	0.0080899	0.0690164	0	0.0352844	0.00412153	0	0	0.0265326	0.0343866	0.00628084	0.0065277	0.0825102	0.0103521	0	0.00510035	0.0367219	0.00621789	0.016574	0	0.00756343	0.0178272	0	0.0621463	0	0.0116363	0.01309	0.149375	0
RIC1	0.695139	0.757657	0.781119	0.764184	0.667448	0.79329	0.448495	0.76687	0.720401	0.493641	0.811085	0.648926	0.427694	1.01102	0.676132	0.813837	0	0.902432	0.770304	0.600146	0.736498	0.786816	0.437333	0.888843	0.596493	0.62334	0	0.595795	0.638276	0.730834	0.657021	0.883259	0.64779	0.62126	0.644423	0.527848	0.704347	0.745819	0	0.869217	0.60536	0.549309	0.729793	0.548863	0.529853	0.821879	0.81454	0
ERMP1	0.215159	0.27162	0.265869	0.142308	0.173084	0.243504	0.249928	0.254802	0.214163	0.13076	0.262905	0.2785	0.0858371	0.211976	0.241351	0.19667	0	0.210725	0.159917	0.231989	0.178849	0.256111	0	0.257841	0.247214	0.167435	0	0.26947	0.185288	0.245659	0.22713	0.256867	0.303529	0.401441	0.288701	0.212282	0.262119	0.26195	0	0.185692	0.219569	0.17203	0.137486	0.140393	0.353064	0.353558	0.0441115	0
KIAA2026	1.38578	1.14614	1.19267	0.92096	0.976396	1.10613	1.17928	1.06219	1.00526	1.13362	1.18882	1.10266	1.07781	1.13654	1.17102	0.888541	0	1.14541	1.05347	1.08208	1.02	1.31814	0.456323	1.13246	1.00312	1.27984	0	1.2201	0.916566	0.997681	1.29833	1.13286	1.115	1.23757	1.13002	1.19833	1.18038	1.20927	0	1.12485	1.22258	0.994514	0.949308	0.885226	1.02416	1.22917	1.19324	0
MLANA	0.00436724	0.00636399	0.0292488	0.114002	0.00736126	0.022898	0.0364444	0.0197628	0.0223705	0.010434	0.00600265	0	0	0	0	0.0328948	0	0.0156748	0.0418242	0	0.0336246	0.0253464	0	0	0	0	0	0.0430223	0	0.00558108	0.00528701	0.0111461	0.00984324	0	0	0.0157303	0.0106559	0.0176879	0	0.00993769	0	0.0145223	0.00388119	0	0	0.0304344	0	0
RANBP6	0.198528	0.143532	0.167159	0.127691	0.0758216	0.274428	0.374004	0.212836	0.124486	0.157204	0.149568	0.120515	0.0302251	0.0415386	0.0620194	0.154565	0	0.0317324	0.295134	0.143845	0.133922	0.164673	0	0.131598	0.192125	0.120394	0	0.195416	0.145714	0.0924954	0.150505	0.127487	0.134765	0.20609	0.108262	0.119307	0.266337	0.192838	0	0.152882	0.0591564	0.11814	0.109373	0.0394459	0.133954	0.266467	0.0549803	0
IL33	0	0	0.00826001	0.0101698	0.0147229	0	0	0.0193214	0.00414517	0	0	0.00681766	0	0.0193681	0.00595729	0	0	0	0.00622377	0	0	0.012849	0	0	0.00400831	0	0	0	0	0	0.005882	0	0	0	0.00692565	0.00819039	0	0	0	0	0.0401824	0.018029	0	0	0	0	0	0
UHRF2	0.771071	0.632727	0.815682	0.704567	0.573906	0.756584	0.695512	0.744418	0.625246	0.45927	0.591347	0.522469	0.475938	0.591808	0.589226	0.607446	0	0.649053	0.738194	0.522601	0.696967	0.716512	0.453818	0.614083	0.83375	0.686478	0	0.76614	0.577278	0.672791	0.772665	0.858706	0.690388	0.521857	0.599944	0.532775	0.649197	0.685256	0	0.70908	0.483583	0.58991	0.839578	0.485023	0.703309	0.723192	0.714449	0
GLDC	0.846677	0.625366	0.624302	0.319914	0.484269	0.53922	0.682549	0.621938	0.458744	0.57682	0.485825	0.403423	0.29891	0.44342	0.829312	0.521395	0	0.656556	0.693415	0.680802	0.485434	1.12238	0.425043	0.305494	0.660015	0.629852	0	0.694116	0.665734	0.608605	0.572521	0.539643	0.818796	0.708496	0.646403	0.46519	0.589062	0.506594	0	0.571971	0.484026	0.564529	0.607101	0.299005	0.86975	0.549507	0.803766	0
KDM4C	1.51503	1.55423	1.60027	1.63356	1.77934	1.80798	1.64659	1.70408	1.66708	1.71327	1.70923	1.77315	1.56596	1.68651	1.62384	1.65067	0	1.66801	1.60083	1.77478	1.70088	1.58851	1.34073	1.77424	1.76349	1.63207	0	1.57674	1.60654	1.60245	1.59356	1.68077	1.71489	1.74076	1.66221	1.59595	1.5833	1.65054	0	1.58219	1.67082	1.41398	1.58311	1.60174	1.71403	1.91029	1.77384	0
DMAC1	0.188233	0.108716	0.27448	0.147195	0.156583	0.127911	0.388239	0.295388	0.179486	0.149337	0.151591	0.121998	0.123139	0.130928	0.0981569	0.0829118	0	0.301876	0.314442	0.148797	0.18231	0.262352	0	0.269574	0.193989	0.166878	0	0.337779	0.185039	0.146223	0.178684	0.228978	0.194094	0.201073	0.147337	0.0902189	0.264618	0.243963	0	0.201116	0.180975	0.154145	0.152244	0.0504001	0.243564	0.232304	0.205595	0
PTPRD	3.65594	3.44651	3.34291	3.63754	3.67686	3.81101	3.45614	3.38781	3.40876	3.59347	3.70197	3.55281	3.49167	3.33889	3.63204	3.52029	0	3.95432	3.43872	3.59307	3.77203	3.26629	3.56587	3.53402	3.78287	3.71082	0	3.54118	3.63476	3.40511	3.0926	3.22768	3.43437	3.66887	3.60431	3.63051	3.56314	3.36181	0	3.6777	3.63915	3.28984	3.22849	3.72894	3.81737	3.18557	3.65245	0
TYRP1	0	0	0	0	0.0109591	0	0.0157871	0	0.00419351	0	0	0	0	0	0	0	0	0	0	0	0	0	0	0	0	0	0	0	0	0	0	0	0	0	0	0	0	0	0	0.0074417	0	0	0.00408832	0	0.0076477	0	0	0
LURAP1L	0.196427	0.147706	0.122067	0.046039	0.110344	0.141154	0.0369855	0.178681	0.0741953	0.0756956	0.158719	0.148878	0.0716604	0.123894	0.159992	0.0632883	0	0.15518	0.169674	0.0995928	0.144714	0.181673	0.0662305	0.0907736	0.0995604	0.135177	0	0.215778	0.068298	0.125296	0.106315	0.199436	0.132176	0.144706	0.0856599	0.128665	0.0949767	0.141113	0	0.164259	0.0842553	0.159593	0.178925	0.0765954	0.0627449	0.0705244	0.172849	0
MPDZ	1.31149	1.32682	1.34644	1.00547	1.19905	1.43913	2.01748	1.12608	1.22541	1.36118	1.28929	1.31552	1.148	1.36306	1.04593	1.06375	0	1.15137	1.31908	1.33582	1.02559	1.28097	0.710337	1.23537	1.47943	1.17858	0	1.4556	1.43575	1.35076	1.36752	1.17273	1.379	1.57078	1.41714	1.13747	1.48651	1.54023	0	1.38954	1.07741	1.03039	1.29908	1.59586	1.69539	1.28099	0.818365	0
NFIB	0.390385	0.438498	0.390289	0.490208	0.372966	0.561454	0.482444	0.310921	0.510113	0.29633	0.37234	0.301478	0.283333	0.40585	0.535804	0.575267	0	0.513695	0.467613	0.485322	0.345652	0.407014	0.597914	0.473376	0.446625	0.499505	0	0.388459	0.333553	0.410612	0.522596	0.598801	0.255567	0.343081	0.479197	0.278027	0.467437	0.384841	0	0.341223	0.249481	0.341481	0.259077	0.425101	0.482186	0.363015	0.502349	0
ZDHHC21	1.58754	1.36349	1.52568	1.46803	1.29698	1.69866	1.7511	1.36887	1.14355	1.5724	1.44871	1.27428	1.24576	1.49035	1.32974	1.28076	0	1.48035	1.33272	1.27871	1.42914	1.40644	0.938641	1.36202	1.3679	1.28734	0	1.61894	1.4555	1.37486	1.46681	1.75389	1.38651	1.61001	1.39325	1.26596	1.46158	1.28745	0	1.48639	1.17001	1.35214	1.50286	1.3996	1.38822	1.22694	1.22382	0
CER1	0.00677239	0	0.00430658	0	0	0	0	0	0	0	0	0	0	0	0	0	0	0	0	0	0	0	0	0	0	0	0	0.0090294	0	0	0.00594645	0.00789296	0	0	0	0	0	0	0	0	0	0	0	0	0	0	0	0
FREM1	0.503817	0.282468	0.247084	0.195305	0.217936	0.282824	0.0434087	0.312465	0.310185	0.368466	0.446401	0.320259	0.0581591	0.267444	0.465335	0.377888	0	0.308309	0.14382	0.258872	0.391666	0.228416	0.329398	0.396557	0.401227	0.216436	0	0.131366	0.198824	0.257792	0.336222	0.468183	0.355825	0.224155	0.126532	0.170653	0.138112	0.144323	0	0.451148	0.101675	0.148971	0.302601	0.0363933	0.251814	0.186386	0.512755	0
TTC39B	0.597175	0.470464	0.686773	0.575251	0.646938	0.694354	0.640231	0.706621	0.616815	0.692479	0.819905	0.550691	0.43329	0.749265	0.575497	0.818457	0	0.449234	0.634536	0.65665	0.725484	0.782782	0.246617	0.764866	0.676324	0.599701	0	0.658732	0.595162	0.452468	0.593093	0.908578	0.774391	0.837388	0.888337	0.593095	0.64273	0.731307	0	0.838668	0.476455	0.676427	0.584723	0.386071	0.761139	0.671504	0.77666	0
SNAPC3	0.545286	0.504903	0.548608	0.555507	0.521539	0.637763	0.50894	0.5725	0.52927	0.456978	0.566126	0.660831	0.304887	0.562901	0.497578	0.759966	0	0.657391	0.628677	0.546181	0.591215	0.656594	0.255127	0.594543	0.565206	0.598651	0	0.479799	0.419198	0.387122	0.522343	0.535133	0.564152	0.618977	0.490273	0.451237	0.650004	0.689394	0	0.67747	0.414021	0.607585	0.658762	0.19993	0.55437	0.525651	0.508184	0
PSIP1	1.03055	0.71595	0.990544	0.875979	0.83859	1.10881	1.14816	1.02353	0.723275	0.805684	0.801922	0.925059	0.666391	0.68256	0.687827	0.64955	0	0.628799	1.00521	0.77698	0.930251	1.11713	0.80055	1.05404	0.939123	0.743616	0	1.10778	1.24796	0.999216	1.19778	1.02356	0.951961	0.854937	0.899822	0.555752	1.07011	0.919283	0	0.973074	0.585067	1.21345	1.05183	0.420867	1.09687	0.964909	0.677712	0
CCDC171	1.4165	1.48032	1.58175	1.11637	1.35942	1.42494	1.2692	1.3977	1.29091	1.39481	1.50449	1.42361	1.18536	1.50799	1.37572	1.10656	0	1.35404	1.11081	1.1742	1.38216	1.6126	1.30088	1.63281	1.47404	1.32344	0	1.51049	1.13733	1.36401	1.52938	1.17766	1.4339	1.58003	1.46858	1.1719	1.0741	1.37145	0	1.47342	0.948893	1.31691	1.45842	1.17496	1.44822	1.49718	1.27812	0
C9orf92	0.00612893	0	0.0264981	0.0151167	0.0151692	0	0.0128855	0.0432026	0.00993796	0.0113289	0.0036019	0.00846351	0.0231659	0.0282304	0	0	0	0	0.0236259	0.00864315	0.0109379	0.0335234	0	0.0139417	0	0	0	0.0500754	0.0253506	0.0177753	0.00437411	0.0603248	0.0173016	0.0429543	0.0136401	0.00965829	0.0186634	0.0200108	0	0.0294846	0.0152792	0.00765571	0.0746585	0	0.032807	0	0.0225226	0
BNC2	0.0221662	0.0241988	0.0593586	0.0648248	0.0218224	0.0182244	0.0132626	0.0200379	0.0348255	0.0380268	0.00612917	0.0207117	0	0.0668256	0.0409788	0.0137654	0	0.0516309	0.0109672	0.0335911	0.0244538	0.0436909	0	0.0928406	0.0240808	0.0116682	0	0.0464674	0.0879025	0.0168345	0.0245378	0.0541117	0.0264756	0.0210784	0.0237317	0.0259424	0.029154	0.0354509	0	0.0232774	0.0579167	0.0127258	0.0472874	0.039665	0.0262567	0	0.043523	0
CNTLN	0.433031	0.32417	0.430412	0.254426	0.209664	0.517777	0.258492	0.46347	0.29925	0.453398	0.380524	0.511004	0.264959	0.182252	0.404724	0.315576	0	0.37378	0.406307	0.371877	0.345752	0.46208	0.169996	0.312152	0.374057	0.337391	0	0.370101	0.310023	0.370742	0.375715	0.380512	0.327548	0.490056	0.306826	0.353672	0.352643	0.3609	0	0.388522	0.417666	0.310702	0.323843	0.234519	0.280963	0.277228	0.403025	0
SH3GL2	2.20645	2.20787	2.62509	2.39663	2.43485	2.39563	2.47858	2.51843	2.54351	2.50555	2.32788	2.52032	1.92139	2.62255	2.26721	2.50048	0	2.27609	2.45104	2.47122	2.41455	2.58189	2.09794	2.5655	2.53664	2.27048	0	2.70722	2.79209	2.7193	2.53364	2.51391	2.57175	2.6625	2.71066	2.26526	2.62574	2.66436	0	2.47479	2.16328	3.05301	2.43809	2.41285	2.66087	2.45194	2.4028	0
ADAMTSL1	0.281412	0.362626	0.69819	0.671254	0.561355	0.589592	0.925702	0.576348	0.737557	0.393424	0.342235	0.845358	0.534902	0.642916	0.170186	0.816123	0	0.409625	0.408427	0.705103	0.290246	0.384931	0.483199	0.311803	0.601376	0.262395	0	0.572684	0.399355	0.786973	1.26486	0.884914	0.256329	0.380604	0.621407	0.566754	0.473463	0.76952	0	0.56718	0.596304	0.472216	0.427671	1.30509	0.447123	0.220123	0.219975	0
SAXO1	0.025297	0.0248733	0.0291991	0.0452172	0.0117471	0.0237381	0.0206517	0.00939831	0.0206937	0.0197427	0.0327291	0.0406158	0.012035	0.0221939	0.021416	0.0215553	0	0.0818527	0.00974029	0.0187379	0.0265525	0.0285506	0	0.165694	0.0288633	0.0172076	0	0.0133085	0.06785	0.041549	0.0123836	0.0115608	0.0225446	0	0.00685436	0	0.00615585	0.0302448	0	0.0126658	0.0105301	0	0	0.030958	0.0139202	0	0.0540098	0
RRAGA	0.130558	0.113157	0.205202	0.165331	0.138905	0.213747	0.476625	0.247339	0.136068	0.0790363	0.176768	0.151545	0.0828414	0.0596783	0.0606862	0.0887566	0	0.0927349	0.24648	0.10972	0.152901	0.179823	0.0812557	0.145898	0.274092	0.154365	0	0.14976	0.220154	0.06947	0.251159	0.172931	0.171969	0.106534	0.0826948	0.0914649	0.204244	0.189125	0	0.185972	0.0579051	0.229957	0.180348	0	0.265432	0.210871	0.0525557	0
HAUS6	0.231537	0.151037	0.220293	0.123435	0.200956	0.144633	0.176351	0.18381	0.197919	0.137103	0.187118	0.144495	0.0930416	0.301308	0.113617	0.265371	0	0.171306	0.245606	0.146587	0.20944	0.280607	0.059801	0.271597	0.155792	0.0778761	0	0.207065	0.188495	0.135749	0.202331	0.261413	0.205222	0.160313	0.160636	0.134089	0.175675	0.218922	0	0.209818	0.129882	0.223108	0.294826	0.0977079	0.136171	0.230912	0.0834207	0
PLIN2	0.056244	0.0230662	0.0357895	0.0328474	0.0431011	0.0403624	0.029097	0.042305	0.0267535	0.0365525	0.022878	0.0267008	0.0343965	0.0193448	0.0328039	0.0301447	0	0.0109126	0.0178653	0.0478189	0.0429525	0.0365392	0	0.0219396	0.00743931	0.0259116	0	0.0276091	0.0154388	0.0506861	0.0148135	0.0175996	0.021941	0.0116264	0.00732606	0.0168097	0.00777758	0.0351523	0	0.033523	0.00931098	0.0313444	0.0184261	0	0.00556774	0	0	0
DENND4C	0.854354	0.818342	0.89364	0.884545	0.795946	0.787676	0.764798	0.992896	0.865124	0.863329	0.722361	0.821768	0.745269	1.16822	0.962215	0.910196	0	0.792583	0.873727	0.84631	0.881185	0.994691	0.21435	0.872128	0.790073	0.756042	0	0.905799	0.868676	0.680771	0.722408	1.18075	0.863197	0.973836	0.796488	0.869694	0.851509	0.93203	0	0.940935	0.834091	0.814744	1.03158	0.650736	0.817858	0.696937	0.894814	0
RPS6	0.161034	0.228859	0.257825	0.225627	0.428705	0.25101	0.879566	0.890578	0.255436	0.0805268	0.144648	0.161376	0.101835	0.281761	0.68976	0.614782	0	0.853248	0.377192	0.234823	0.339049	0.241037	0	0.344359	0.1457	0.148517	0	0.202638	0.149176	0.201008	0.219801	0.285541	0.227763	0.15782	0.0541805	0.274391	1.08777	0.678666	0	0.295747	0.411376	0.18124	0.262468	0.0890108	0.502057	0.298927	0.0747192	0
ACER2	0.179894	0.276105	0.286563	0.186837	0.193375	0.116388	0.51854	0.260219	0.300462	0.237464	0.141262	0.166239	0.184825	0.199532	0.233571	0.238967	0	0.192859	0.185765	0.239216	0.241402	0.270991	0.274423	0.357656	0.255435	0.147321	0	0.169538	0.177133	0.156272	0.179829	0.229136	0.216192	0.256883	0.247339	0.322096	0.244467	0.325996	0	0.215909	0.257949	0.150992	0.212921	0.435088	0.199149	0.0559936	0.233303	0
SLC24A2	2.7383	2.54762	2.64738	2.46233	2.43451	2.72012	2.64102	2.71552	2.51254	2.78745	2.70881	2.56996	2.69729	2.32255	2.72465	2.43662	0	2.48085	2.60309	2.9405	2.46716	2.9179	2.46874	2.3524	2.74622	2.83921	0	2.67339	2.63599	2.61621	2.6728	2.69317	2.80113	2.83388	2.80594	2.57593	2.79672	2.60171	0	2.51309	2.74428	2.58068	2.56368	2.52192	3.09963	2.55781	2.59631	0
MLLT3	1.4344	1.33394	1.59026	1.60481	1.38494	1.48377	1.39959	1.70176	1.29191	1.60386	1.46835	1.40357	1.21022	1.41923	1.27782	1.47021	0	1.1131	1.40517	1.24343	1.40149	1.63578	1.7672	1.69741	1.5093	1.44356	0	1.81359	1.02422	1.53662	1.69035	1.4161	1.58388	1.55546	1.43706	1.36282	1.43821	1.60568	0	1.53728	1.18565	1.57487	1.2643	1.55792	1.72376	1.40399	1.46245	0
FOCAD	1.61764	1.62789	1.79531	1.86148	1.73022	1.76428	1.57482	1.80953	1.60282	1.77264	1.72938	1.87153	1.47881	1.80986	1.67802	1.88658	0	1.50645	1.78819	1.78371	1.85289	1.74355	0.910284	1.75305	1.71422	1.76565	0	2.0218	1.98135	1.74677	1.81809	1.87667	1.84356	1.74232	1.62349	1.63509	1.72061	1.91468	0	1.91495	1.55221	1.90936	1.74021	1.65543	1.64046	1.89212	1.6244	0
HACD4	0.0124064	0	0.0337073	0.0153756	0.0123674	0.0182686	0.0211605	0.0388555	0.00869425	0	0.00614702	0.0161584	0	0.0232505	0	0.0249305	0	0	0.0302511	0.00592215	0.0238718	0.0497192	0	0.0320426	0.0164387	0	0	0.0261442	0.0660699	0.0292594	0.0133891	0.0277325	0.00604822	0.0259486	0.00485854	0.00641473	0	0.0116191	0	0.0074417	0.0295997	0	0.0451377	0.0514224	0.0233906	0.0183647	0	0
KLHL9	0.204485	0.144916	0.163209	0.130572	0.190313	0.211154	0.275275	0.180327	0.151699	0.188946	0.276672	0.117211	0.0847225	0.0788014	0.0948231	0.165059	0	0.103687	0.230159	0.16639	0.115747	0.196267	0	0.216768	0.262799	0.165195	0	0.277128	0.119584	0.121001	0.313098	0.244273	0.144602	0.215836	0.155454	0.163225	0.154784	0.222331	0	0.126941	0.0910242	0.0993521	0.150888	0.197162	0.236092	0.127446	0.115635	0
IFNA6	0	0	0.00375544	0	0	0	0	0	0	0	0	0	0	0	0	0	0	0	0	0	0	0	0	0	0	0	0	0	0	0	0	0	0	0	0	0	0	0	0	0	0	0	0	0	0	0	0	0
IFNA13	0	0	0.00328056	0	0	0	0	0	0	0	0	0	0	0	0	0	0	0	0	0	0	0	0	0	0	0	0	0	0	0	0	0	0.00283444	0	0	0	0	0	0	0	0	0	0	0	0	0	0	0
IFNA2	0	0	0	0	0	0	0	0	0.00612174	0	0	0	0	0	0	0	0	0	0	0	0	0	0	0	0	0	0	0	0	0	0	0	0.00222606	0	0	0	0	0	0	0	0	0	0	0	0	0	0	0
IFNE	0.0197713	0	0.0104121	0	0	0	0.00901877	0.00493973	0.00795896	0	0.00769672	0	0	0	0.00559539	0	0	0.00875176	0	0.0103285	0.00636759	0	0	0	0	0.00395342	0	0	0	0	0	0	0.00484325	0.0164972	0	0	0.0076271	0.00307067	0	0	0	0	0.00499274	0	0	0.0279528	0	0
MTAP	0	0	0	0	0	0	0	0	0	0	0	0	0	0	0	0	0	0	0.00865999	0	0	0	0	0	0	0	0	0	0	0	0	0	0	0	0	0	0	0	0	0	0	0	0	0	0	0	0	0
AL359922.1	0.0453568	0.0184576	0.0423357	0.0156209	0.0291606	0.0714555	0.0153302	0.0461273	0.0525223	0.0174204	0.0328111	0.0225894	0.0161522	0	0.048696	0	0	0.0597987	0.0312532	0.0784381	0.0476172	0.0880479	0	0.032204	0.0246541	0.0310326	0	0.045364	0.0350159	0.0280939	0.0404602	0.0180134	0.0282488	0.0164972	0.019691	0.0579082	0.016729	0.0380227	0	0.0463009	0.0125725	0.0470712	0.0501485	0.0763443	0.0213376	0.0211297	0.183752	0
CDKN2A	0	0	0.00898998	0.0120476	0.0144271	0	0	0	0.00609652	0	0	0	0	0	0.00988167	0	0	0	0.0238012	0	0	0	0	0	0	0	0	0	0.0134442	0.0050479	0	0.00912142	0.00450796	0	0	0	0.0076271	0	0	0.00723514	0.0162041	0	0.00593576	0.0176502	0	0	0	0
CDKN2B	0	0	0	0	0	0	0	0	0	0	0	0	0	0	0	0	0	0	0	0	0	0	0	0	0	0	0	0.0173068	0	0	0.00555613	0	0	0	0	0	0	0	0	0	0	0	0	0	0	0	0	0
DMRTA1	0	0	0	0	0	0	0	0	0	0	0	0	0	0	0	0	0	0	0	0	0	0	0	0	0	0	0	0	0.00939555	0	0	0	0	0	0	0	0	0.00754016	0	0	0	0	0	0	0	0	0	0
ELAVL2	0.901175	0.791541	1.03199	1.02602	0.970434	1.07543	1.19847	1.01716	0.897033	1.03219	0.94578	1.09265	0.743247	0.792937	0.929179	0.957348	0	0.545175	1.02419	0.87213	0.944449	0.944464	0.639504	0.971607	1.0789	0.76783	0	1.15073	1.01484	0.916424	0.951284	0.899213	0.991384	1.05844	0.729106	0.859778	0.93195	1.03535	0	0.957817	0.7407	0.79128	0.790883	0.533174	1.14484	0.905802	0.733667	0
IZUMO3	0	0	0	0	0	0	0	0	0	0	0	0	0	0	0	0	0	0	0	0	0.0058694	0	0	0	0	0	0	0	0	0	0	0	0	0	0	0	0	0	0	0	0	0	0	0	0	0	0	0
TUSC1	0.0392302	0.0521753	0.0863133	0.114275	0.0641698	0.0162287	0.178531	0.0774638	0.0382923	0.0303465	0.0376736	0.0210274	0.0221247	0.0341561	0.0267485	0.0674774	0	0.0300308	0.116093	0.0346315	0.05364	0.0629933	0	0.0853301	0.0615031	0.0212734	0	0.0513446	0.0307487	0.0276783	0.066332	0.155909	0.0466191	0	0.0268535	0.0138241	0.0923181	0.0888991	0	0.0943417	0.0283194	0.101911	0.0578083	0.030958	0.0596283	0.138853	0	0
CAAP1	0.327931	0.348966	0.378532	0.34016	0.321541	0.279904	0.234848	0.309343	0.338546	0.243804	0.344023	0.32761	0.0867974	0.255634	0.278709	0.279051	0	0.229308	0.279592	0.228963	0.406311	0.441829	0.174895	0.401115	0.405839	0.404869	0	0.332042	0.348299	0.285965	0.221581	0.383898	0.306891	0.529984	0.30976	0.265704	0.29369	0.381106	0	0.444644	0.263489	0.246926	0.332789	0.0939013	0.258947	0.226896	0.23757	0
PLAA	0.409668	0.330157	0.461237	0.353152	0.436918	0.300097	0.352157	0.437602	0.46107	0.396155	0.376568	0.365486	0.290541	0.650513	0.399843	0.509359	0	0.475796	0.422424	0.242835	0.378979	0.517489	0.456916	0.691413	0.348081	0.371478	0	0.393353	0.538007	0.294026	0.43966	0.781641	0.451799	0.446022	0.307132	0.391857	0.491696	0.490968	0	0.403346	0.328138	0.413833	0.497241	0.256932	0.445777	0.545145	0.46934	0
IFT74	0.266813	0.221303	0.413378	0.265718	0.248592	0.243433	0.308169	0.291493	0.216509	0.276423	0.288964	0.284223	0.211058	0.183871	0.301611	0.133869	0	0.32973	0.261612	0.301231	0.303447	0.27756	0.059801	0.554631	0.318064	0.322916	0	0.319227	0.18606	0.310721	0.263332	0.221828	0.313779	0.277626	0.211049	0.284907	0.217128	0.335047	0	0.209344	0.286756	0.115215	0.222129	0.267524	0.224903	0.302824	0.313503	0
LRRC19	0	0	0.0444574	0.0429214	0	0	0	0.00310615	0.0188567	0	0.00245545	0.00604575	0	0	0	0.034845	0	0.0181619	0.0154359	0.00791911	0	0.0151437	0	0.0217725	0	0	0	0.0414079	0.0103229	0.0120026	0	0.0191089	0.00986151	0	0	0.00885538	0.0135516	0.013507	0	0	0.0148614	0	0.0111883	0	0	0.0148447	0	0
TEK	0.00995034	0.0233569	0.0258262	0.0259876	0.0595208	0.0158766	0.0757081	0.0200679	0.0236857	0.038569	0.0356092	0.0393884	0.0299578	0.0181473	0.0314786	0.0241342	0	0.0408043	0.0290737	0.0415756	0.0433093	0.0231324	0	0.0374538	0.0337802	0.0272783	0	0.0106272	0.0217976	0.14667	0.040781	0.0211461	0.013529	0	0.0147496	0.029061	0.0450427	0.0246841	0	0.0331107	0.0268351	0.0219617	0.00587338	0.030958	0.0280274	0.0450428	0.0225226	0
EQTN	0	0	0.00454296	0.00973619	0	0.00918994	0	0.00692305	0	0	0.00815711	0	0	0	0	0.0154498	0	0	0	0	0	0	0	0	0	0	0	0	0.0165649	0	0	0	0	0	0	0	0	0.00734052	0	0	0.0139993	0	0	0	0	0	0.0215888	0
MOB3B	0.378181	0.312516	0.400065	0.341196	0.301351	0.295128	0.245162	0.44529	0.328614	0.300667	0.361137	0.35612	0.242315	0.272248	0.283367	0.331785	0	0.261805	0.401456	0.352736	0.386709	0.529809	0.213946	0.443219	0.308998	0.197472	0	0.485607	0.208736	0.280149	0.292645	0.529556	0.382065	0.360878	0.302925	0.430225	0.286737	0.342705	0	0.302344	0.355393	0.246439	0.292278	0.367449	0.243735	0.447993	0.357197	0
C9orf72	0.358507	0.246774	0.2806	0.330744	0.236845	0.239909	0.296019	0.311995	0.275799	0.291336	0.324861	0.245678	0.138311	0.293733	0.319002	0.29499	0	0.357516	0.378666	0.34144	0.217935	0.398798	0.182125	0.321948	0.263524	0.247143	0	0.38355	0.472529	0.258658	0.32252	0.351586	0.260741	0.330755	0.178948	0.223185	0.239944	0.430166	0	0.281375	0.222375	0.302671	0.325601	0.104264	0.214082	0.363643	0.244537	0
LINGO2	0.487137	0.443466	0.54853	1.12059	0.790133	0.851609	0.647106	0.333597	0.812063	0.497244	0.818666	0.384339	0.754696	0.960009	0.4851	1.06122	0	0.361827	0.633422	0.915581	0.546786	0.393492	1.07223	1.03482	0.594152	0.466754	0	0.387297	0.584687	0.776733	0.956241	0.803668	0.40437	0.368201	0.71954	0.752733	0.733844	0.586838	0	0.687055	0.288851	0.370458	0.943035	0.451828	0.569224	0.457769	0.683842	0
ACO1	0.68723	0.554096	0.600923	0.523628	0.46006	0.569057	0.66452	0.663862	0.603224	0.529675	0.611615	0.592799	0.631373	0.70762	0.687088	0.445364	0	0.444598	0.519652	0.549454	0.522891	0.621536	0.149826	0.678679	0.383701	0.492402	0	0.706729	0.380015	0.445763	0.578087	0.733094	0.505629	0.707961	0.449021	0.620515	0.629423	0.738395	0	0.63279	0.665008	0.586885	0.550951	0.674427	0.417646	0.838076	0.544434	0
DDX58	0.142582	0.103806	0.233356	0.181936	0.267945	0.174152	0.211526	0.251633	0.24238	0.104183	0.18274	0.120333	0.0668929	0.204182	0.175776	0.210551	0	0.167465	0.19294	0.159617	0.0985641	0.274242	0	0.230554	0.130637	0.0965701	0	0.143202	0.117612	0.132391	0.16677	0.352756	0.134179	0.141964	0.159678	0.167332	0.164529	0.180018	0	0.18329	0.0940615	0.102601	0.250273	0.0211125	0.0720279	0.3517	0.269134	0
TOPORS	0.180592	0.218629	0.282081	0.172164	0.118791	0.161386	0.43508	0.25997	0.233884	0.186634	0.226265	0.15245	0.220766	0.176746	0.179682	0.0823276	0	0.0397229	0.241812	0.191153	0.233989	0.232592	0	0.28616	0.164157	0.179015	0	0.167102	0.123598	0.161964	0.220532	0.24456	0.203839	0.162342	0.1955	0.257581	0.239938	0.307571	0	0.302211	0.154796	0.297985	0.160812	0.298941	0.2576	0.165353	0.0657859	0
SMIM27	0.0330006	0.0174291	0.110159	0.110799	0.0886646	0.0545978	0.0529409	0.0996745	0.0562161	0.0116156	0.0569099	0.0594394	0.0179233	0.206366	0.0422078	0.0275166	0	0.0396625	0.0937945	0.0196197	0.0619062	0.0738887	0	0.190663	0.0364568	0.0174276	0	0.0372921	0.125202	0.0720844	0.0667405	0.0933492	0.0449955	0.0204771	0.0262265	0.0483923	0.0849024	0.0913442	0	0.0640892	0.066046	0.0604724	0.0877319	0	0.0575129	0.0709021	0.0398976	0
NDUFB6	0.321372	0.226459	0.521519	0.289949	0.353135	0.378712	0.493831	0.442072	0.443425	0.265036	0.330398	0.346376	0.369233	0.369133	0.401798	0.517721	0	0.253612	0.418746	0.32306	0.337926	0.58569	0.174427	0.453586	0.269044	0.280905	0	0.386672	0.336772	0.313616	0.450428	0.4495	0.412966	0.344055	0.461689	0.261812	0.445351	0.429884	0	0.446459	0.356019	0.421058	0.466072	0.268571	0.351662	0.467213	0.290274	0
TAF1L	0	0.021672	0.0054584	0.0110628	0	0	0	0.00444878	0.00224768	0	0.00692466	0	0.010734	0	0.00536691	0	0	0	0	0	0	0.0080893	0	0.0158952	0.00470381	0.00505826	0	0	0	0	0.00756616	0	0.00192311	0	0	0.00704036	0.0100249	0	0	0	0	0.0100793	0	0	0	0.0216195	0	0
TMEM215	0	0	0	0	0	0	0	0	0	0	0	0	0	0	0	0	0	0	0	0	0	0.00185736	0	0	0	0	0	0	0	0	0	0	0	0	0	0	0	0	0	0	0	0	0	0	0	0	0	0
APTX	0.372496	0.461273	0.597681	0.493184	0.384924	0.325695	0.496738	0.469798	0.505613	0.389891	0.410102	0.572689	0.530897	0.676275	0.517988	0.536668	0	0.639065	0.513954	0.547888	0.501438	0.632873	0.28198	0.786152	0.44199	0.321186	0	0.378106	0.479432	0.350255	0.402645	0.60461	0.557857	0.566412	0.471769	0.669	0.544349	0.458036	0	0.40358	0.418862	0.436632	0.610728	0.133454	0.498746	0.618142	0.439165	0
DNAJA1	0.324867	0.245785	0.484747	0.420611	0.426142	0.381381	1.52164	0.651278	0.417821	0.226458	0.296083	0.283026	0.156888	0.362088	0.296948	0.396835	0	0.306019	0.659527	0.300704	0.364922	0.464263	0.135214	0.598946	0.609567	0.269188	0	0.51901	0.510775	0.2738	0.619701	0.461798	0.43755	0.440659	0.211467	0.24299	0.82021	0.639105	0	0.307488	0.227469	0.471911	0.33859	0.40253	0.600613	0.490419	0.292426	0
SMU1	0.291795	0.283276	0.345182	0.289171	0.215791	0.251245	0.47242	0.435324	0.25327	0.343642	0.252955	0.224643	0.148333	0.300363	0.272697	0.334703	0	0.230385	0.365709	0.226348	0.365571	0.371772	0.0864006	0.343088	0.309222	0.239875	0	0.312857	0.290798	0.30306	0.252265	0.270466	0.283273	0.372328	0.23476	0.286179	0.368509	0.353048	0	0.324495	0.204999	0.32998	0.354611	0.25592	0.359958	0.342595	0.186141	0
B4GALT1	0.0872492	0.0847467	0.102697	0.0241955	0.025374	0.0343125	0.0288124	0.107062	0.0916055	0.0151666	0.0358033	0.0715767	0.0223035	0.0385014	0.0498557	0.0589336	0	0.103804	0.0866692	0.067072	0.0093769	0.150804	0	0.124385	0.0177445	0.0147469	0	0.0658057	0.0393213	0.055659	0.10165	0.0848705	0.0597766	0.120796	0.0735653	0.0625191	0.0654367	0.060331	0	0.051142	0.0466385	0.0350801	0.100022	0.133413	0.0598342	0.107187	0.101119	0
SPINK4	0	0	0.00541763	0	0	0	0	0.00374104	0	0	0	0	0	0	0	0	0	0	0	0	0.00754701	0.00324784	0	0	0	0	0	0	0.0133106	0	0	0	0.00252858	0	0	0	0	0	0	0	0	0	0	0	0	0	0	0
BAG1	0.0558114	0.127458	0.0615871	0.04686	0.0824092	0.0666249	0.125404	0.15432	0.063047	0.0375792	0.0405198	0.122013	0.0358304	0.122734	0.0522818	0.0464447	0	0.178678	0.100726	0.0866348	0.178506	0.0673654	0	0.17078	0.0484645	0.0326234	0	0.0680444	0.0754549	0.0472859	0.109223	0.143608	0.0458482	0.107392	0.0116651	0.0761507	0.160135	0.116782	0	0.0590961	0.0864301	0.0751504	0.0779857	0	0.0909109	0.172753	0	0
CHMP5	0.287624	0.237226	0.277309	0.295793	0.216175	0.30162	0.311892	0.362579	0.182158	0.21897	0.247531	0.211328	0.114165	0.207127	0.220311	0.200153	0	0.197252	0.443533	0.177985	0.263279	0.353561	0	0.317681	0.27389	0.218336	0	0.3642	0.26007	0.185929	0.249215	0.240832	0.234431	0.308303	0.180293	0.153962	0.245281	0.301495	0	0.240466	0.177292	0.236826	0.195745	0.207611	0.266014	0.230956	0.239823	0
NFX1	0.916916	1.06678	1.02178	0.792216	0.878523	0.781436	0.675135	0.96288	0.961737	1.00278	0.951934	1.03907	1.01536	1.12366	1.17735	1.08245	0	1.23899	0.965683	1.07848	1.04176	1.21995	0.534978	1.20714	0.845879	0.82106	0	0.567265	0.879767	0.865439	0.873439	1.09653	1.0175	1.02185	0.97524	1.02019	0.858929	0.942355	0	0.958319	0.846577	0.774651	1.05477	0.680223	0.820602	1.22565	0.684549	0
AQP7	0.00416393	0.019189	0.00573766	0.0758845	0.0115949	0.0314855	0	0.00965065	0.00490403	0	0.00547533	0	0.0138441	0	0.00728217	0	0	0	0.0041525	0.048397	0	0.00862914	0	0.0215586	0.00386296	0	0	0.0156204	0.0084645	0.0186922	0	0.0809095	0.00744013	0.01127	0.015549	0.0226418	0.00758553	0.00895847	0	0	0	0	0.00511737	0	0	0.0183647	0	0
AQP3	0	0	0	0.0048907	0	0	0.0131167	0.0142603	0	0	0	0	0	0	0	0.0250689	0	0	0	0	0	0	0	0	0.0108744	0.00803249	0	0	0	0	0.0274296	0.0115608	0.0048249	0	0	0	0	0.0123265	0	0	0	0.0100846	0.00504999	0	0.00615835	0.0307439	0.0306078	0
NOL6	0.0577415	0.0719983	0.105922	0.113725	0.0624538	0.0526993	0.15531	0.116402	0.0860046	0.113965	0.0546795	0.0525162	0.0587614	0.167282	0.20541	0.105279	0	0.123238	0.129555	0.10331	0.140778	0.0759977	0.091888	0.119603	0.0832971	0.050708	0	0.00760588	0.0693477	0.0942828	0.185993	0.13548	0.0795829	0.0661053	0.0367755	0.0725227	0.0179423	0.13266	0	0.120331	0.157877	0.00718499	0.0980826	0.0900533	0.0166666	0.165051	0.12781	0
ANKRD18B	0.0823881	0.0305504	0.0528353	0.0232032	0.083897	0.0241752	0.0468306	0.113339	0.103721	0.200166	0.152884	0.127705	0.0769214	0.0643647	0.0999001	0.0946855	0	0.0458122	0.0514045	0.0629776	0.11846	0.247119	0	0.0727876	0.197359	0.0604195	0	0.205952	0.030985	0.0788884	0.113104	0.0660535	0.114439	0.178898	0.0413628	0.136841	0.200426	0.0263948	0	0.237728	0.123261	0.106299	0.0760659	0	0.192458	0.0714555	0.0723553	0
PRSS3	0.770415	0.740255	0.705396	0.564594	0.823528	0.500791	0.789049	0.901836	0.936196	0.832088	0.650348	0.705226	0.821352	0.851606	0.894971	0.668331	0	0.630061	0.820295	0.791592	0.810822	0.819657	0.771391	0.894699	0.598475	0.576552	0	0.575965	0.571086	0.655208	0.870625	0.722579	0.646951	1.00711	0.537285	0.76447	0.947279	0.819967	0	0.938019	0.713682	0.646168	0.85902	0.617867	0.685785	0.852281	0.635877	0
UBE2R2	1.03391	0.995056	1.22205	1.18819	0.970633	1.04346	0.977697	1.12596	1.10448	1.11242	0.890761	1.00343	0.994656	1.11386	0.977496	1.06964	0	0.955354	1.07157	1.08664	0.961535	1.29023	0.852166	1.19737	1.17372	1.06258	0	1.12381	1.07374	0.892048	1.16508	1.34257	1.18818	1.19544	1.15597	1.13118	1.06722	1.20897	0	1.1714	1.0815	1.17478	1.18669	1.1912	1.10581	1.33153	0.950083	0
UBAP2	0.632004	0.784951	0.912858	0.828786	0.821943	0.856092	0.677969	0.863292	0.777532	0.952979	0.672703	0.746023	0.825182	0.897084	0.961165	0.776652	0	0.721508	0.861472	0.937277	0.995533	0.85273	0.444509	0.838453	0.832663	0.859312	0	0.61808	0.582501	0.685701	0.72899	0.966589	0.871799	0.916126	0.783879	0.801246	0.734071	0.8677	0	0.895987	0.791468	0.66315	0.818589	0.577591	0.732637	0.663927	0.827065	0
DCAF12	0.183292	0.173769	0.167399	0.190863	0.123494	0.1154	0.204407	0.194224	0.196647	0.180654	0.171504	0.182912	0.140487	0.129806	0.172341	0.227028	0	0.0382863	0.197334	0.257691	0.189017	0.18197	0.426118	0.145011	0.21125	0.126892	0	0.135645	0.122214	0.140379	0.163421	0.175224	0.169338	0.265409	0.233276	0.22528	0.147036	0.200314	0	0.227674	0.084027	0.135224	0.173526	0.030958	0.135217	0.124329	0.0398976	0
UBAP1	0.518085	0.504395	0.657888	0.503875	0.612326	0.603047	0.67351	0.629303	0.649239	0.763559	0.574049	0.512261	0.365819	0.659515	0.607925	0.687991	0	0.695105	0.568207	0.563662	0.530222	0.635901	0.494219	0.730954	0.622302	0.503965	0	0.567589	0.447105	0.451727	0.557091	0.582364	0.648516	0.688967	0.432029	0.440408	0.515642	0.684971	0	0.614053	0.601917	0.410716	0.54406	0.585132	0.519973	0.57775	0.834768	0
KIF24	0.121976	0.0445542	0.0889813	0.0714951	0.0183777	0.0615268	0.0629293	0.0938591	0.101761	0.0383609	0.0630489	0.0612455	0.0884266	0.119786	0.0908012	0.0718053	0	0.0748302	0.0767885	0.0733551	0.0337223	0.0656247	0	0.103794	0.0775129	0.0620974	0	0.204027	0.0158131	0.0945291	0.0301301	0.0607551	0.0848696	0.0594072	0.0361197	0.0569858	0.0398458	0.0654574	0	0.0328942	0.0528886	0.0373721	0.0641459	0.0621401	0.0674459	0.072244	0.0225226	0
NUDT2	0.0426942	0.0481844	0.185191	0.122179	0.107952	0.102886	0.167092	0.210073	0.202999	0.134225	0.108092	0.0553054	0.0290139	0.185315	0.211715	0.277795	0	0.0847626	0.208289	0.0928241	0.127596	0.192956	0	0.342617	0.0765765	0.103737	0	0.18218	0.141439	0.142508	0.201489	0.157912	0.126809	0.148239	0.0284725	0.0950234	0.126094	0.16019	0	0.102304	0.159797	0.149704	0.19596	0.0264553	0.138265	0.181543	0.236202	0
MYORG	0.0313568	0	0.0163153	0.0089908	0.0115741	0	0.119015	0.0267753	0.0180509	0.0157457	0.0137103	0.0192984	0.0327141	0	0.0126295	0.0253363	0	0.0195327	0.0132716	0.0148376	0.0311796	0.0214586	0	0.0709471	0.00666995	0.0107266	0	0.0454995	0.0138588	0.020825	0.0215858	0.0672194	0.0111224	0.0361652	0.00616613	0.0427913	0.0148636	0.0125234	0	0.0682366	0.0352946	0.0162718	0	0.024925	0.00897671	0.0246597	0.0225226	0
C9orf24	0.1773	0.126103	0.157624	0.123572	0.199446	0.14071	0.485091	0.186169	0.199747	0.0541722	0.138971	0.166098	0.121699	0.128696	0.160534	0.12244	0	0.0144235	0.142216	0.162259	0.159105	0.242397	0.204688	0.167619	0.082002	0.167898	0	0.120536	0.101731	0.129493	0.197735	0.19341	0.139707	0.18751	0.0933003	0.178086	0.234226	0.273433	0	0.134554	0.149869	0.094264	0.124305	0.268225	0.178202	0.261471	0.268791	0
FAM219A	0.535117	0.683832	0.651816	0.696017	0.558012	0.400981	0.53307	0.691843	0.769677	0.691531	0.625374	0.62028	0.449514	0.531391	0.733595	0.58845	0	0.558531	0.688251	0.638896	0.617616	0.726889	0.399803	0.688428	0.577667	0.506944	0	0.488632	0.495596	0.504955	0.746369	0.793003	0.609323	0.636145	0.608411	0.743684	0.74337	0.734521	0	0.526447	0.676893	0.559764	0.619446	0.447835	0.533188	0.671652	0.746328	0
DNAI1	0.141833	0.0537003	0.100795	0.0288818	0.0606234	0.0870473	0.0297274	0.0661487	0.109338	0.0591394	0.0848814	0.0553111	0	0.0474816	0.148655	0.166128	0	0.120681	0.0504953	0.121339	0.114921	0.1498	0.0812557	0.203446	0.0508628	0.0740745	0	0.162729	0.0963688	0.0661577	0.0928935	0.0552912	0.106004	0.156273	0.14741	0.146273	0.0970848	0.113158	0	0.0053165	0.0845297	0.0816444	0.0862485	0.0645781	0.103693	0.137746	0.0324577	0
ENHO	0.0342213	0.0204742	0.0801283	0.0566564	0.0471095	0.019651	0.118792	0.168788	0.0710197	0.018778	0.0232232	0.018188	0.117933	0.0715715	0.0532338	0.0561507	0	0.0181619	0.123594	0.0133058	0.0361766	0.0320746	0.118287	0.0609652	0.0650099	0.0249075	0	0.0549744	0.0442368	0.0254042	0.197955	0.112021	0.0436974	0.0146733	0.0449286	0.0311463	0.102083	0.0852394	0	0.0890861	0.0528319	0.0681963	0.0822647	0.0378067	0.0672809	0.14703	0	0
CNTFR	0.0734996	0.0626055	0.0950897	0.0963971	0.12999	0.117224	0.115037	0.175313	0.129895	0.0702992	0.0639884	0.0302376	0.105068	0.095791	0.131165	0.095063	0	0.16668	0.0833635	0.0997205	0.0934993	0.0975833	0	0.191173	0.0593721	0.0748353	0	0.0549621	0.0778853	0.0730567	0.176359	0.138236	0.114857	0.0323484	0.0368949	0.0556866	0.123193	0.168763	0	0.155979	0.054816	0.0983021	0.0614071	0.104272	0.100542	0.160095	0.0755902	0
RPP25L	0.0107643	0.0195575	0.0657039	0.0666783	0.0215057	0	0.0374281	0.065209	0.0538502	0.0131184	0.00661521	0.0202932	0.018262	0.119178	0.0121686	0.0863073	0	0	0.0423261	0.0237312	0.04528	0.0272942	0	0.0966022	0.00344034	0.0435006	0	0.0265643	0.00749313	0.0221334	0.0111948	0.0439995	0.0244964	0.0107885	0.0104435	0.0128798	0.0123236	0.0688943	0	0.0246946	0.0357962	0.0542657	0.0411822	0	0.0209686	0.0570341	0.043523	0
DCTN3	0.0545045	0.124819	0.213006	0.179084	0.236664	0.151839	0.599335	0.340241	0.198472	0.127349	0.0907902	0.0742482	0.12894	0.27557	0.198477	0.180652	0	0.319868	0.329729	0.145435	0.169851	0.219134	0.141142	0.2757	0.214151	0.0827285	0	0.248388	0.236176	0.153887	0.208771	0.300229	0.180065	0.175616	0.11599	0.0927673	0.43333	0.287102	0	0.17861	0.236383	0.28176	0.210582	0.0795531	0.208888	0.300505	0.114042	0
ARID3C	0	0	0.00111474	0	0	0	0	0	0.00245966	0	0	0	0	0	0.00591668	0	0	0	0	0	0	0.00865369	0	0	0	0	0	0	0	0	0.00768133	0	0.00471003	0	0	0	0	0	0	0	0	0	0	0	0.00756407	0	0	0
SIGMAR1	0.0509431	0.0745635	0.0897239	0.0719743	0.0602983	0.03364	0.10034	0.108736	0.07399	0.0983055	0.0826379	0.0392055	0.145383	0.0221939	0.0509351	0.0716985	0	0.0872615	0.158551	0.0947286	0.101934	0.0690794	0	0.0731761	0.0913274	0.056766	0	0.0800631	0.0561414	0.0648936	0.0804404	0.103159	0.0931363	0.0214677	0.0313666	0.0461247	0.0931118	0.108584	0	0.108934	0.0332259	0.0796632	0.087161	0.179716	0.0988987	0.17537	0.227632	0
GALT	0.0723731	0.0672253	0.0932931	0.0234172	0.0442939	0.0100661	0.0193651	0.0585459	0.0701364	0.010434	0.0116278	0.0279594	0.0574792	0.0547615	0.0618114	0.0151625	0	0.11992	0.030217	0.0310245	0.0175539	0.0508284	0	0.263655	0.0152979	0.0208577	0	0.0265929	0.0367911	0.0403851	0.0272565	0.118664	0.0297741	0.0368687	0.0215511	0.0485562	0.0426938	0.103317	0	0.0250855	0.0281854	0.0132612	0.0654788	0	0.0150676	0.0597699	0	0
IL11RA	0.16439	0.22138	0.0964287	0.0593998	0.120954	0.0601236	0.112359	0.207593	0.138959	0.0698058	0.0927715	0.0709002	0.081573	0.0401339	0.119232	0.0488286	0	0.0195327	0.0909122	0.116055	0.149802	0.117899	0	0.0300311	0.124535	0.0871094	0	0.138699	0.0263826	0.103001	0.199951	0.0503019	0.151173	0.102534	0.0961551	0.0814596	0.0782335	0.0612585	0	0.179326	0.0239884	0.138728	0.101238	0.128978	0.242235	0.128291	0.0525557	0
CCL27	0.0037372	0	0.00238549	0	0.00767835	0	0.0138375	0.00595474	0.00625878	0	0.0150572	0.00589753	0	0	0.00575543	0	0	0	0	0	0.0164381	0	0	0	0.0035562	0	0	0	0	0.00621445	0.00532154	0	0.00601426	0	0	0.0215093	0.00942644	0.00681706	0	0	0	0	0	0	0.00806712	0	0	0
AL162231.1	0.0763806	0.0756724	0.124179	0.230954	0.142305	0.126765	0.208263	0.135625	0.16058	0.0455835	0.081592	0.0751396	0.0704626	0.150244	0.127329	0.0931491	0	0.252421	0.180726	0.0692868	0.147629	0.0941738	0	0.155146	0.124344	0.0589166	0	0.141374	0.258691	0.149093	0.12743	0.146335	0.0960922	0.0602187	0.0768085	0.0829449	0.119499	0.10799	0	0.0520346	0.108134	0.035296	0.197307	0.0857493	0.101471	0.029482	0.248533	0
FAM205C	0	0	0	0	0	0	0	0	0	0	0	0	0	0	0	0	0	0	0.00772628	0	0	0.00439272	0	0	0	0	0	0	0.0122232	0	0	0	0	0	0.0064281	0	0.00375357	0	0	0	0	0	0	0	0	0.0275946	0	0
PHF24	0.2904	0.274077	0.435326	0.267084	0.273156	0.337537	0.518483	0.440742	0.374454	0.39347	0.396198	0.33989	0.395002	0.487763	0.36278	0.406025	0	0.459281	0.566446	0.391538	0.365511	0.402384	0.226432	0.594319	0.401072	0.221837	0	0.423412	0.222444	0.336827	0.503801	0.51311	0.396044	0.278777	0.234012	0.288892	0.431648	0.342034	0	0.382387	0.230326	0.267459	0.267354	0.153777	0.456504	0.725756	0.365337	0
DNAJB5	0.0267027	0.0402433	0.0335981	0.0874606	0.132844	0.0731128	0.105012	0.0450403	0.159805	0.111545	0.0515914	0.0692379	0.114726	0.0306995	0.133372	0.0324485	0	0.0678261	0.0584881	0.0971213	0.102436	0.0255206	0	0.0815293	0.125036	0.046158	0	0.0474111	0.0656475	0.050441	0.0564342	0.0411406	0.0696974	0.0372394	0.0265621	0.124611	0.0647366	0.0569644	0	0.0494046	0.053802	0.0212479	0.0200203	0	0.0190445	0.0882452	0.260019	0
C9orf131	0	0	0.00183975	0	0	0	0	0	0	0	0	0	0	0	0	0	0	0.0129198	0	0	0	0	0	0.016154	0	0	0	0	0	0	0	0.00912142	0	0	0	0	0	0	0	0	0.0167067	0	0	0	0.00493757	0	0	0
VCP	0.361476	0.299445	0.500451	0.297297	0.377214	0.334093	0.666759	0.661046	0.473145	0.375984	0.434385	0.368149	0.245886	0.641411	0.439267	0.558278	0	0.478428	0.544181	0.372768	0.373858	0.533625	0.277225	0.776754	0.43058	0.288668	0	0.22773	0.404779	0.189448	0.618441	0.518731	0.448356	0.399399	0.35624	0.412024	0.620863	0.564785	0	0.493032	0.311541	0.344333	0.520653	0.500576	0.407999	0.504025	0.526867	0
FANCG	0.0521148	0.0255181	0.0404508	0.0479075	0.0562747	0.0442149	0.0647278	0.0404012	0.0466414	0.0183532	0.0444562	0.0336719	0.0766129	0.0333597	0.0439639	0.0537085	0	0	0.0539082	0.0170082	0.0687241	0.0301218	0	0.0730328	0.0265324	0.0228985	0	0.0267952	0.0560494	0.0323293	0.0596029	0.0467294	0.0401899	0.0121849	0.0296702	0.0432495	0.0437976	0.0379372	0	0.0202118	0.0504298	0	0.0392713	0	0.0231717	0.0268504	0	0
PIGO	0.0156798	0.0329226	0.0276602	0.012695	0	0	0.0350795	0.0387108	0.0366632	0.0292698	0.0250503	0.0316536	0	0.078802	0.0742763	0.0478151	0	0.108141	0.0247218	0.0274729	0.0259431	0.0409882	0	0.114931	0.0195873	0.0182236	0	0.0110598	0.013025	0.045837	0.0141873	0	0.0224324	0.0398177	0.0167997	0.0254871	0.0185006	0.0290607	0	0.0118993	0.00694272	0.0549861	0.0508516	0	0.00496982	0.0285179	0.0215888	0
STOML2	0.0407866	0.0663579	0.137379	0.154395	0.024398	0.110786	0.261806	0.205748	0.0882996	0.103543	0.0691343	0.0549057	0.0849709	0.138147	0.113808	0.108657	0	0.124554	0.16532	0.0330107	0.105903	0.103675	0	0.0919995	0.192347	0.0736457	0	0.194368	0.0645466	0.0696434	0.159586	0.0869157	0.0947885	0.0628041	0.099922	0.0161481	0.156631	0.128458	0	0.122092	0.10104	0.0862482	0.0789265	0.0435147	0.113456	0.117491	0.043523	0
FAM214B	0.0754034	0.0549262	0.0972657	0.104111	0.139497	0.132498	0.165487	0.160394	0.121637	0.127141	0.127539	0.0564085	0.181966	0.0941783	0.057224	0.128916	0	0.0920117	0.119095	0.1447	0.0566143	0.111391	0	0.142357	0.127043	0.0842013	0	0.128606	0.0615684	0.095106	0.101352	0.10616	0.0899248	0.135667	0.0731335	0.0611528	0.098427	0.146155	0	0.129268	0.0773752	0.0254688	0.0898883	0.0611855	0.141795	0.145198	0.0651119	0
UNC13B	1.10984	1.09994	1.24061	1.20667	1.29483	1.05815	1.09735	1.1414	1.32608	1.05656	1.09877	0.982791	0.921695	1.47473	1.3063	1.3366	0	1.24549	1.0599	1.21595	1.17173	1.14675	0.686628	1.44552	1.03384	0.807565	0	1.0823	0.995931	1.04281	1.24341	1.38544	1.13183	1.05575	0.852327	1.24066	1.00138	1.11845	0	1.32061	1.17936	1.06918	0.937321	0.849551	1.0534	1.2991	1.36659	0
RUSC2	0.668688	0.77751	0.845264	0.66478	0.711847	0.62711	0.953872	0.771437	0.926577	0.937674	0.699261	0.668095	0.83726	0.777813	0.916267	0.713559	0	0.703974	0.729695	0.885648	0.848459	0.799988	0.614558	1.10114	0.739721	0.616322	0	0.686203	0.389943	0.518423	0.857812	0.795074	0.684122	0.564404	0.446095	0.708626	0.679628	0.944356	0	0.662301	0.810863	0.454215	0.646359	0.617581	0.692397	0.992243	0.988793	0
FAM166B	0	0	0.00709833	0.00901875	0	0	0	0.00928382	0.00748187	0	0	0	0	0	0	0	0	0	0	0	0	0.00626077	0	0	0	0	0	0.0080894	0	0.00539291	0.00881672	0	0.00405641	0	0	0	0.00637156	0.00427261	0	0	0	0.010793	0.00352289	0	0	0	0	0
TESK1	0.130321	0.137999	0.135111	0.093205	0.0647342	0.0998411	0.413342	0.12548	0.0942534	0.114596	0.14167	0.04676	0.136414	0.0990131	0.0795792	0.0702504	0	0.0568481	0.14691	0.0798672	0.0493917	0.0666764	0	0.100302	0.124791	0.114787	0	0.112288	0.0638782	0.110654	0.213406	0.0699508	0.12214	0.0455515	0.0845235	0.108673	0.0501773	0.11725	0	0.124933	0.0864818	0.121235	0.0980183	0.174072	0.196072	0.13156	0.0306078	0
CD72	0.0107141	0.0283197	0.0467162	0	0.00950089	0	0.0542697	0.022954	0.0358235	0.0271089	0.0709217	0.0299633	0.102967	0	0.0557055	0.0257867	0	0.0701255	0.0159483	0.0212681	0.0136421	0.0543365	0	0.0323932	0.00246531	0.0498329	0	0.0258624	0.0192097	0.0181661	0.0322584	0.0409056	0.0421018	0.00975029	0.00616613	0.00990071	0.0133089	0.0268313	0	0.0277266	0.00934236	0	0.0132438	0.040596	0.0555313	0	0	0
CCDC107	0.0664729	0.0865575	0.137398	0.145723	0.110187	0.0944927	0.248782	0.21989	0.143479	0.0653715	0.0911138	0.065637	0.0900935	0.212387	0.10961	0.153848	0	0.116965	0.183058	0.0974888	0.167726	0.121859	0.225387	0.23897	0.170888	0.0810839	0	0.146426	0.104264	0.103034	0.128948	0.200979	0.0962374	0.0977327	0.0638219	0.104133	0.219207	0.216419	0	0.170231	0.131945	0.143404	0.156204	0.116698	0.0601826	0.0759348	0.117286	0
ARHGEF39	0.00458513	0	0.0131682	0.00663707	0.0254761	0	0	0.0182659	0	0	0.00457099	0	0	0	0.00681148	0.0439093	0	0	0	0	0	0.0104576	0	0.0362341	0	0	0	0	0	0.00609402	0	0.0139013	0.00240228	0	0.00790259	0	0.00571031	0	0	0.0075453	0.00750569	0	0.00746008	0	0.00765274	0.015954	0	0
CA9	0.00881405	0	0.00564487	0.00935979	0	0	0	0.0128778	0	0	0	0	0	0.0217362	0.0144902	0	0	0	0.0170648	0	0	0	0	0.0217725	0	0	0	0	0	0	0	0	0	0	0	0	0	0.00782442	0	0	0	0.0133423	0	0	0	0	0	0
TPM2	0.00626639	0.0800182	0.0366719	0.0160548	0.0144004	0.0563799	0.0494435	0.0986569	0.0545658	0.0455389	0.0163552	0.0671497	0.0504009	0.0236324	0.0735434	0.0819797	0	0	0.0352721	0.0235112	0.026481	0.0462831	0	0.0164881	0.010623	0.0470393	0	0.010852	0.0658726	0.0151882	0.128783	0	0.0634714	0.0773272	0.0548734	0.0631076	0.114334	0.0899318	0	0.0503275	0.0111226	0.0611453	0.0624816	0.103824	0.04746	0.0306744	0	0
TLN1	0.0842841	0.159688	0.15325	0.0685645	0.105186	0.0792344	0.183562	0.181403	0.18071	0.13718	0.146606	0.0945942	0.0652763	0.0899098	0.227227	0.20045	0	0.15287	0.218583	0.152772	0.118855	0.176735	0.165361	0.181929	0.0939606	0.141237	0	0.108266	0.135845	0.0824165	0.183997	0.240871	0.134974	0.0791488	0.11484	0.0798745	0.162818	0.164506	0	0.20021	0.145012	0.133071	0.10129	0.0875044	0.163453	0.213852	0.13801	0
CREB3	0.0597856	0.0308148	0.0563851	0.0583683	0.065553	0.0901438	0.174437	0.100993	0.0880407	0.0677025	0.0791037	0.0406798	0.0136665	0.0811093	0.0634554	0.0673601	0	0.134288	0.111492	0.0776197	0.0621908	0.0855501	0.114643	0.0994984	0.101412	0.0506336	0	0.0838915	0.0959648	0.0309844	0.107244	0.0950606	0.0659203	0.0287973	0.0494842	0.0641646	0.135524	0.081844	0	0.067291	0.0586629	0.0409936	0.0866093	0.121115	0.0916824	0.0586796	0.0306078	0
GBA2	0.307022	0.34523	0.32472	0.37694	0.25288	0.254898	0.37527	0.342002	0.332681	0.24227	0.293877	0.316676	0.382644	0.454797	0.439284	0.369916	0	0.481348	0.362434	0.350036	0.387034	0.277348	0.32714	0.366086	0.252566	0.197863	0	0.243858	0.159935	0.287442	0.362223	0.412461	0.25035	0.227633	0.213464	0.206948	0.391136	0.340226	0	0.299354	0.327249	0.287177	0.336614	0.0833472	0.374697	0.221428	0.258948	0
RGP1	0.201873	0.188282	0.184471	0.0805862	0.141647	0.0883521	0.243743	0.18896	0.148779	0.0805048	0.127479	0.196376	0.0881195	0.280681	0.192883	0.176925	0	0.0957124	0.18853	0.227748	0.213588	0.350592	0.152631	0.241842	0.144212	0.151988	0	0.126252	0.14084	0.200376	0.157486	0.198374	0.191215	0.123503	0.149915	0.190187	0.134542	0.234629	0	0.176353	0.16565	0.141254	0.126339	0.156543	0.201171	0.248249	0.148841	0
MSMP	0	0	0	0.00917403	0	0	0	0	0	0.00955455	0	0	0	0	0	0	0	0	0	0	0	0	0	0	0	0	0	0	0.00919662	0.00372785	0	0	0	0	0	0	0	0.00428954	0	0.00672088	0	0	0	0	0.0077405	0.0148447	0	0
NPR2	0.0365498	0.0397164	0.0685997	0.0631619	0.105213	0.0230576	0.171182	0.0758442	0.0707649	0.077704	0.0610617	0.0343019	0.0688809	0.0245169	0.0632728	0.11089	0	0.0200205	0.0589638	0.0535653	0.0456031	0.0542036	0	0.0394594	0.0464834	0.0486719	0	0.0592757	0.0382092	0.0260246	0.0637472	0.0675062	0.0616679	0.117765	0.03782	0.0511775	0.133566	0.111791	0	0.0506236	0.0861035	0.0295169	0.0369789	0.0211125	0.111759	0.180976	0.0225226	0
SPAG8	0.0749525	0.082571	0.0435715	0.0737039	0.0150577	0.0588597	0.0447369	0.102458	0.0799463	0.0425323	0.0404217	0.0827258	0.0361918	0.109011	0.0678651	0.0566406	0	0.0971185	0.0958989	0.0592369	0.0653704	0.112618	0	0.121984	0.0239787	0.0420876	0	0.018633	0.109206	0.0561346	0.0817793	0.0889055	0.0786478	0.0351406	0.0278633	0.0537795	0.0603986	0.0573668	0	0.0348279	0.0362705	0.0416889	0.0608756	0	0.0307924	0.0394848	0.0564074	0
HINT2	0.0198994	0.00518658	0.0420234	0.0289725	0.0290553	0.0225337	0.0536044	0.0445409	0.026329	0.010509	0.00669607	0.0141502	0.0319282	0.125219	0.0287875	0.147748	0	0.0185749	0.05533	0.0262646	0.040121	0.0255262	0	0.118691	0.0547757	0.0143052	0	0.0294413	0.0235656	0.0230534	0.027575	0.0113671	0.013228	0	0	0.00595304	0.0544008	0.0442721	0	0.036728	0.0865631	0.00997841	0.077709	0	0.0238602	0.0214883	0.061857	0
TMEM8B	0.180562	0.178544	0.244447	0.21699	0.195569	0.186557	0.248787	0.280436	0.254137	0.256282	0.19654	0.249925	0.125655	0.196629	0.217269	0.322248	0	0.180983	0.255526	0.272335	0.185415	0.277704	0	0.199018	0.161612	0.212427	0	0.110373	0.144228	0.253043	0.227719	0.266153	0.248181	0.186747	0.194028	0.342928	0.222154	0.225952	0	0.202713	0.148006	0.162884	0.189352	0.0914292	0.218536	0.356492	0.188837	0
FAM221B	0.00488203	0	0.00911794	0	0.0110769	0	0	0.0047325	0.00393149	0	0	0	0	0	0.00464159	0.0256445	0	0.016869	0.00774817	0.00946503	0	0.00250853	0	0	0	0	0	0.00791684	0	0.00558108	0	0	0.00633583	0	0	0	0	0	0	0	0	0	0	0	0	0.0160409	0	0
HRCT1	0.0153504	0	0.00384783	0	0	0.00795715	0	0	0.0070391	0.0463519	0.00930879	0.0293724	0	0	0.0134909	0.0168482	0	0	0.011511	0.0109543	0.0233208	0.0117996	0.100401	0.0191303	0.00872498	0.00963036	0	0	0.013542	0	0.00827888	0	0.0220972	0.0268897	0.0122037	0	0	0	0	0.0163337	0.00876629	0	0	0	0.0184892	0.013528	0	0
SPAAR	0.0675635	0.0702982	0.0393711	0.0233425	0.102556	0.0443022	0.0348449	0.0642559	0.0449282	0.0491757	0.0583118	0.10837	0.0322855	0.202976	0.111721	0.0689408	0	0.0241029	0.0650814	0.0441693	0.14089	0.190806	0	0.150683	0.0137085	0.0599457	0	0.0671386	0.0995319	0.00970815	0.0147592	0.195865	0.0717878	0.0711949	0.0530817	0.0284625	0.00545961	0.0108717	0	0.105281	0.0387049	0.0575616	0.0617395	0	0.0420999	0.049801	0.043523	0
RECK	0.539348	0.493523	0.595951	0.534847	0.581935	0.449878	0.458472	0.584546	0.617494	0.628989	0.517782	0.514039	0.667293	0.645636	0.475141	0.641036	0	0.629862	0.632781	0.610555	0.488394	0.693757	0.470753	0.694153	0.481847	0.524078	0	0.424856	0.509128	0.448064	0.595176	0.640267	0.475265	0.519468	0.555367	0.591752	0.48243	0.585429	0	0.643446	0.432412	0.464334	0.557186	0.184181	0.584041	0.589715	0.536182	0
GLIPR2	0.0074592	0.0145005	0.00768056	0	0.020193	0.00795715	0	0	0.00674951	0.00647715	0.00497228	0	0.00879058	0.0428215	0	0.0164842	0	0.0294876	0.0197516	0.029942	0.00737436	0.00171399	0	0	0.0172564	0.00580676	0	0.0204504	0	0	0.0110022	0.0121047	0.0178518	0	0	0.00380304	0.0075986	0.0138358	0	0	0	0	0	0	0	0.0276187	0	0
CCIN	0	0	0	0	0	0	0.0138545	0.00475673	0	0	0	0	0	0	0	0.0154498	0	0	0	0	0	0	0	0	0.00416619	0	0	0	0	0.0100864	0	0	0	0	0	0	0	0	0	0	0	0	0	0	0	0	0	0
CLTA	0.508961	0.510961	0.680709	0.646506	0.580451	0.410178	0.891619	0.821267	0.733472	0.567063	0.555205	0.593258	0.519376	0.578224	0.647261	0.676033	0	0.653745	0.800412	0.62804	0.568218	0.603889	0.510447	0.713118	0.733296	0.418346	0	0.481216	0.427756	0.40685	0.722832	0.671229	0.489108	0.564328	0.527384	0.591522	0.616929	0.732439	0	0.648377	0.603157	0.495607	0.715961	0.409243	0.683043	0.850923	0.610742	0
GNE	0.175202	0.232706	0.28153	0.284758	0.196554	0.146963	0.167173	0.21619	0.246088	0.173583	0.122015	0.17004	0.130921	0.252111	0.203253	0.375578	0	0.305386	0.213472	0.278621	0.199233	0.256243	0.108665	0.227023	0.137999	0.122024	0	0.173604	0.200834	0.145225	0.198228	0.413011	0.217534	0.219353	0.142349	0.183156	0.172591	0.208315	0	0.213629	0.226669	0.069369	0.310696	0.173114	0.203112	0.199688	0.249033	0
RNF38	0.814026	0.965718	1.07276	0.985121	0.932249	1.05222	0.873398	1.00602	1.00054	1.11841	0.926684	0.989758	0.794137	1.0055	1.0268	1.15912	0	0.781707	0.978998	0.94863	0.951152	1.01414	0.283504	1.11584	0.923674	0.918132	0	0.889175	0.878643	0.828468	0.873249	1.01411	0.951555	0.855412	0.945169	0.927271	0.870927	1.02494	0	0.997879	0.939625	0.793268	0.794439	0.606426	0.912448	1.00822	0.900527	0
MELK	0.0601338	0.0388705	0.0517714	0.0948195	0.0873468	0.0656939	0.0269264	0.0326084	0.0176879	0.0139588	0.00932403	0.0162924	0	0.0687004	0.0116634	0.0206039	0	0.0114559	0.0061453	0.0175166	0.0186294	0.0298276	0	0	0.0450615	0.0328349	0	0.0371419	0.0350082	0.063917	0.0195103	0.0106167	0.0167821	0.0536689	0.0206869	0	0.0210677	0.0102266	0	0.00893571	0.0124099	0.0135495	0.0326349	0	0.0304437	0.0171555	0.0324577	0
PAX5	0.0235896	0.0165326	0.059209	0.0207951	0.0644394	0.0294486	0	0.0274424	0.0365875	0.0079192	0.0112953	0.00583747	0	0.0231047	0.0114761	0.0636896	0	0.0778364	0.0284052	0.00424551	0.0137504	0.0252721	0	0.0348609	0.0288652	0.0320803	0	0.0107568	0.0312664	0.0221641	0	0.0853025	0.020448	0	0.00378466	0.0125916	0.0150692	0.0078452	0	0.0330707	0.0319649	0.0191754	0.0871107	0	0.0100267	0.0160409	0	0
ZCCHC7	1.98716	1.86119	1.96753	2.09937	2.06551	2.05482	1.93076	1.93231	1.8807	2.08246	1.98982	1.87059	1.72415	1.99497	1.91549	1.89588	0	1.94664	1.87574	1.92702	1.96845	2.01772	1.48033	1.94744	2.03228	2.06447	0	2.09212	1.97594	1.95075	1.96076	1.96712	2.01084	2.01532	1.90498	1.91609	1.86275	2.06004	0	1.81003	1.6136	1.8312	1.86044	1.97396	1.94828	1.93242	1.80341	0
GRHPR	0.150822	0.157944	0.210762	0.118573	0.132688	0.108094	0.230407	0.222894	0.230752	0.153426	0.138197	0.107366	0.0563125	0.200367	0.194896	0.31618	0	0.114906	0.159162	0.135712	0.131587	0.178348	0.187296	0.294467	0.137716	0.157704	0	0.123633	0.171265	0.119002	0.276799	0.312171	0.214634	0.376313	0.0628009	0.144639	0.236319	0.214423	0	0.18952	0.217707	0.155084	0.226209	0.0264553	0.23278	0.187721	0.305481	0
ZBTB5	0.0844248	0.0880477	0.139571	0.138379	0.0774974	0.153807	0.115305	0.154778	0.208219	0.0805554	0.149845	0.0312752	0.118157	0.0695915	0.131965	0.112109	0	0.049971	0.124301	0.132454	0.158212	0.201574	0	0.227059	0.118365	0.128182	0	0.145024	0.192233	0.0856762	0.102225	0.197297	0.14911	0.193571	0.0611154	0.182313	0.149783	0.173597	0	0.136369	0.200507	0.100851	0.146473	0.0638959	0.114339	0.124168	0.0306078	0
POLR1E	0.0267062	0.0294198	0.0372461	0.0229373	0.0239736	0.0333347	0.0117202	0.0786248	0.0347746	0.0122684	0.0453015	0.0136031	0.0579424	0.0400426	0.0344485	0.0231718	0	0.0458475	0.0173296	0.0255874	0.0210047	0.0522104	0	0.0592343	0.0230821	0.0201675	0	0.0533558	0.0277632	0.0113244	0.0474976	0.0478638	0.0309681	0.0177598	0.0164412	0	0.0598442	0.0579435	0	0.0217784	0.0462642	0.0154495	0.0558249	0	0.0389302	0.0169064	0.0657859	0
FBXO10	0.0370122	0.0784952	0.0657807	0.0811086	0.0781267	0.117589	0.179539	0.0815589	0.0962202	0.0756607	0.0697396	0.0741121	0.106815	0.0120798	0.121737	0.0849729	0	0.158646	0.0629321	0.0516578	0.0789715	0.0693079	0	0.0914873	0.0327694	0.0392856	0	0.0528709	0.0345154	0.0531247	0.113937	0.0709485	0.0834615	0.0255279	0.0444683	0.0689748	0.0620136	0.111749	0	0.0551322	0.0491305	0.0810122	0.0441826	0.0759997	0.105089	0.030884	0	0
AL513165.2	0.0772183	0.0692257	0.0464601	0.04764	0.0260017	0.0302272	0.0236364	0.0187182	0.0503544	0.017806	0.062942	0.0489895	0.0260744	0.0800109	0.0735148	0.0110774	0	0.015102	0.0177158	0.0407893	0.042409	0.0416747	0	0.125918	0.0593488	0.0376531	0	0.0499039	0.0246991	0.0708503	0.0512541	0.134881	0.0401153	0.0312295	0.0465083	0	0.0243409	0.0325601	0	0.0511031	0.0162041	0	0.0329155	0	0.055059	0	0	0
AL138752.2	0.463001	0.238691	0.587514	0.720701	0.480228	0.478492	0.390407	0.45283	0.380412	0.395451	0.352709	0.402275	0.19198	0.713693	0.388529	0.604914	0	0.50114	0.559725	0.370869	0.553154	0.593486	0.182845	0.599977	0.301879	0.307313	0	0.428591	0.554979	0.39933	0.399795	0.763037	0.377921	0.210035	0.185517	0.434232	0.411405	0.443586	0	0.444636	0.404453	0.365967	0.547658	0.0621401	0.267346	0.74122	0.573056	0
FRMPD1	0.210642	0.243276	0.282596	0.108993	0.097679	0.167368	0.224023	0.269769	0.191954	0.164969	0.275489	0.397528	0.292638	0.261201	0.400203	0.177369	0	0.120694	0.179761	0.0822029	0.201429	0.235894	0.110744	0.203097	0.131153	0.121863	0	0.100034	0.0745026	0.179867	0.341826	0.245375	0.209799	0.184914	0.171322	0.22463	0.162134	0.277488	0	0.36472	0.0423508	0.371253	0.16341	0.0475679	0.170305	0.124363	0.426853	0
TRMT10B	0.244532	0.275011	0.555538	0.423253	0.347501	0.233827	0.35826	0.379753	0.339265	0.220215	0.236926	0.185026	0.247413	0.719079	0.308368	0.541977	0	0.472962	0.452613	0.331178	0.383956	0.406837	0.155526	0.69943	0.143529	0.166024	0	0.271619	0.264226	0.188723	0.350208	0.493654	0.312577	0.366393	0.122008	0.282941	0.314946	0.376972	0	0.367883	0.248022	0.218069	0.551444	0.121402	0.187363	0.485411	0.333368	0
DCAF10	0.871289	0.892978	1.21402	0.948404	0.877613	0.858951	1.31396	0.990987	0.913071	1.05722	0.90681	1.0109	0.870593	1.0831	0.963839	1.23867	0	0.9639	1.02926	0.85299	0.991942	1.23365	0.507144	1.23186	0.938391	0.787744	0	0.903518	0.870119	0.768682	1.07396	0.978027	0.985297	1.18	1.07761	0.924025	1.19429	1.27093	0	1.12979	1.11991	0.963559	1.05027	0.723176	0.982197	0.997208	1.06474	0
ALDH1B1	0	0.0178674	0.0116612	0.00901875	0.0103011	0.00825153	0.0248353	0.0131801	0.013122	0.0223029	0.0153326	0.00583747	0	0.0245169	0	0.0215553	0	0	0.0262976	0	0.00802448	0.020994	0	0	0.0152608	0.00349166	0	0	0.0113471	0.00537014	0.0241603	0	0.0056069	0	0.013026	0	0.0198029	0.00521347	0	0	0.00827786	0.0303643	0	0	0	0	0	0
IGFBPL1	0.0118475	0	0.0113823	0	0	0	0	0.0102707	0.008627	0.00647715	0.0121382	0	0	0.0279254	0.0056076	0.0160945	0	0	0.0060073	0.0151875	0.0101735	0.00693636	0	0.0277025	0	0.0133911	0	0	0	0	0	0	0.0112256	0	0	0	0	0	0	0	0.0241011	0	0.0137951	0	0	0	0.043523	0
FAM95C	0.111149	0.0824968	0.0788356	0.120646	0.0612723	0.102542	0.0138248	0.105319	0.132661	0.0348889	0.0929773	0.0623293	0.104223	0	0.0963884	0.0137559	0	0.0310817	0.0848866	0.087152	0.100131	0.128912	0.0931714	0.0505911	0.0570189	0.05998	0	0.0432983	0.0504545	0.122175	0.0440125	0.0364159	0.153787	0.0751594	0.163331	0.104211	0.065368	0.0969397	0	0.157568	0.0272814	0.0694838	0.085132	0.0285347	0.0403603	0.216781	0.230727	0
ANKRD18A	0.143075	0.148156	0.137027	0.0685394	0.0375864	0.0890548	0.0627905	0.126034	0.13144	0.129597	0.150699	0.172684	0.0838407	0.0828908	0.134458	0.165547	0	0.0320525	0.137288	0.129079	0.0959862	0.254823	0.174444	0.0749125	0.123484	0.177918	0	0.0542791	0.0708206	0.139475	0.0820779	0.100334	0.131969	0.200988	0.285343	0.225475	0.0789295	0.200949	0	0.149007	0.247766	0.0907962	0.10594	0.0982663	0.0597465	0.308816	0.148941	0
FAM240B	0	0	0.00489795	0	0.0170173	0.0169659	0	0	0	0	0	0	0	0	0	0	0	0	0	0	0	0	0	0	0.00469417	0	0	0	0.00499116	0	0.00864442	0.0146083	0.00192311	0	0.00582232	0	0.00665194	0	0	0	0	0	0.00576496	0	0	0.015954	0	0
CNTNAP3	0.382269	0.344388	0.315305	0.480318	0.297374	0.308896	0.450202	0.424251	0.312095	0.350221	0.419781	0.464551	0.347803	0.289197	0.287513	0.209993	0	0.184073	0.340324	0.251537	0.187847	0.562284	0.418959	0.37576	0.266271	0.301481	0	0.303417	0.303238	0.468923	0.620599	0.347736	0.677779	0.47014	0.617157	0.275496	0.522665	0.843585	0	0.585166	0.469965	0.407883	0.386493	0.119776	0.289607	0.49283	0.260392	0
ANKRD20A2	0.00395388	0.0102589	0.00395367	0	0.00698984	0	0	0.00511078	0.00439938	0.00442902	0.00963294	0.00823625	0.018631	0	0.00299138	0	0	0	0.00676802	0.00563349	0.0167631	0.0118783	0	0	0.0111116	0.028586	0	0	0.00775967	0.00737916	0.0094037	0.0220472	0.00447055	0	0	0.0296628	0	0	0	0.00487599	0.0235203	0.0138081	0	0	0	0.0183647	0.0215888	0
FOXD4L6	0	0	0	0	0	0	0	0	0.00295323	0	0	0	0	0	0	0	0	0	0.00648117	0	0	0.00191294	0	0	0	0	0	0	0	0	0	0	0	0	0	0.00856516	0	0	0	0	0	0	0	0	0	0	0	0
CBWD6	0.203126	0.13418	0.224122	0.192658	0.221532	0.181127	0.296021	0.374055	0.229821	0.261519	0.19534	0.248803	0.147302	0.342313	0.22964	0.406001	0	0.189191	0.135282	0.242864	0.279739	0.272884	0	0.254513	0.199088	0.116764	0	0.199579	0.261372	0.151458	0.283469	0.384803	0.294081	0.228091	0.141403	0.232971	0.222921	0.270431	0	0.226747	0.139115	0.401536	0.211184	0.214631	0.270412	0.34901	0.174776	0
CNTNAP3B	0.337078	1.46486	0.854176	1.5667	1.03269	0.929334	1.412	1.36395	1.05216	1.58967	1.59819	1.33258	1.52015	1.23947	1.04344	1.52367	0	1.36657	1.58059	1.46877	1.32887	1.27339	1.25461	0.580287	0.824998	1.45106	0	1.40508	1.28089	2.12683	1.94092	1.31477	1.9334	1.17328	1.65248	0.985711	1.37589	1.10728	0	0.345821	1.20012	1.56088	1.66433	0.22599	1.0515	0.463942	1.3074	0
AL391987.2	0.110161	0.0804313	0.156577	0.0468845	0.0797125	0.0890416	0.0725275	0.119766	0.108232	0.141362	0.121493	0.199562	0.163731	0.19476	0.173985	0.107795	0	0.120902	0.0554276	0.142854	0.159974	0.29169	0.160202	0.129949	0.0613358	0.103874	0	0.0371424	0.0344898	0.110386	0.137182	0.191844	0.201568	0.157595	0.120039	0.105472	0.135141	0.104154	0	0.115571	0.102845	0.102793	0.10611	0.0327498	0.109059	0.222704	0.106679	0
ANKRD20A4	0.0347166	0.0344049	0.0516	0.0480343	0.0840978	0.0661614	0.138055	0.0656302	0.0528782	0.0745501	0.104646	0.167866	0.049874	0.0853847	0.0130817	0.0491874	0	0.0109126	0.0729455	0.055508	0.0790639	0.0423859	0	0.0710195	0.0800126	0.0115438	0	0.191763	0.0239599	0.0285085	0.097232	0.0325265	0.116347	0.104968	0.0780994	0.0946595	0.0965721	0.124834	0	0.0632782	0.0152582	0.0173368	0.0934089	0.11585	0.104066	0.0285179	0	0
FOXD4L5	0	0	0.00764808	0	0	0	0	0.011383	0.00214621	0	0.00360593	0	0	0	0	0	0	0	0	0.0112749	0	0	0	0	0.00754588	0	0	0	0	0	0	0	0.00453621	0.0121849	0.00958612	0	0.00835049	0	0	0.00893571	0	0	0.00440739	0	0	0	0	0
CBWD5	0.792738	0.76705	0.893034	0.548074	0.582069	0.637654	0.609287	0.811358	0.449049	0.624483	0.524222	0.633684	0.536448	0.66193	0.621508	0.670521	0	0.523112	0.544576	0.603523	0.571275	0.758416	0.859311	0.846999	0.477146	0.514875	0	0.916686	0.572776	0.439613	0.778721	0.914539	0.885504	0.57064	0.622191	0.617501	0.716907	0.724261	0	0.697313	0.542729	0.767797	0.701159	0.626939	0.667773	0.868923	0.637553	0
ANKRD20A3	0.0895001	0.0955338	0.0659475	0.0218401	0.0951643	0.029162	0.00756469	0.0463454	0.0283861	0.0841448	0.0674524	0.0869667	0.0605015	0.0181473	0.0744445	0.0796506	0	0.0480996	0.0418135	0.0612529	0.049689	0.0808838	0	0.0351516	0.0553348	0.0564834	0	0.0415855	0.0230209	0.070962	0.0396534	0.0530107	0.0814947	0.061581	0.0736412	0.058623	0.0698927	0.0458334	0	0.0904514	0.0695149	0.0941673	0.0611122	0.104137	0.020765	0.0357202	0.043523	0
ZNF658	0.195118	0.147523	0.251672	0.339376	0.159888	0.221755	0.299042	0.321045	0.318656	0.243965	0.221421	0.278825	0.184172	0.428107	0.188566	0.17567	0	0.287779	0.206157	0.183937	0.22197	0.284727	0	0.375371	0.127214	0.196235	0	0.131355	0.137239	0.131182	0.260892	0.236256	0.182744	0.207795	0.142113	0.270987	0.278651	0.29243	0	0.310373	0.188967	0.169268	0.187733	0.108582	0.137368	0.252881	0.236608	0
ANKRD20A1	0.0209435	0.0387802	0.0488846	0.0361303	0.0561183	0.023112	0.141868	0.0416514	0.0641334	0.0819042	0.0720025	0.0413284	0.0172821	0.0555622	0.0511092	0.0388613	0	0.0185749	0.0433241	0.052747	0.0745617	0.0340713	0.226276	0.0639714	0.0745987	0.0278712	0	0.0484117	0.0546377	0.0130233	0.0555353	0.0529418	0.0742823	0.102965	0.042835	0.0607925	0.0473833	0.0410546	0	0.0618705	0.0444134	0.0570187	0.0487358	0.0606305	0.0265407	0.0517655	0.0215888	0
CBWD3	0.154535	0.181281	0.163565	0.165338	0.134622	0.139483	0.12994	0.183413	0.150912	0.186886	0.136751	0.138362	0.0898657	0.180545	0.138639	0.188089	0	0.167454	0.100638	0.177206	0.119613	0.188294	0	0.210026	0.105059	0.112413	0	0.0944664	0.145617	0.159622	0.127209	0.191918	0.199851	0.171919	0.118493	0.19169	0.158971	0.207903	0	0.244345	0.188703	0.250622	0.175066	0.0613952	0.187305	0.125342	0.180351	0
PGM5	0.00482588	0.0116089	0.176416	0.194819	0.09483	0.0442308	0.0196978	0.0607803	0.059017	0.00954842	0.0308368	0.0348737	0	0.132201	0.0324369	0.0902744	0	0.083978	0.0646874	0.0151969	0.0440701	0.150973	0.122578	0.19325	0.0228967	0.0150471	0	0.0119343	0.166569	0.0773921	0.0227963	0.127629	0.0519388	0.0195831	0.0152716	0.0617305	0.029172	0.019141	0	0.0457641	0.0590371	0.0654003	0.0941879	0	0.0400068	0.241657	0.0657859	0
PIP5K1B	0.208528	0.127152	0.150274	0.0996557	0.052243	0.0892777	0.2049	0.168286	0.118282	0.0724247	0.0988773	0.0723802	0.0219904	0.038476	0.0841137	0.0991179	0	0.0788866	0.128082	0.0797881	0.100958	0.190199	0.222979	0.0623767	0.101172	0.0996966	0	0.289201	0.0890737	0.145797	0.133332	0.155639	0.122684	0.101955	0.0944651	0.140204	0.148489	0.0904336	0	0.179194	0.080034	0.13863	0.105138	0.101021	0.112398	0.120564	0.0225226	0
AL358113.1	0	0	0	0	0	0	0	0	0	0	0	0	0.010734	0	0	0	0	0	0	0	0	0	0	0	0	0	0	0	0	0	0	0	0.00373897	0	0	0	0	0	0	0	0	0	0	0.0176502	0	0	0	0
TJP2	0	0	0	0	0	0	0	0	0.00565964	0	0.00221132	0	0	0	0	0	0	0	0	0	0	0	0	0	0	0.0119331	0	0	0	0	0	0	0.00246885	0	0	0	0.00835049	0.00286863	0	0	0	0	0	0	0	0	0	0
FAM189A2	0.0584765	0.0387496	0.111467	0.0306702	0.0621525	0.0553866	0.0620828	0.0838954	0.0669188	0.0293916	0.0963588	0.0291708	0	0.208301	0.154877	0.0164842	0	0.13824	0.0385854	0.0565153	0.0236526	0.0648012	0	0.0864354	0.0264171	0.0382807	0	0.0206823	0.027945	0.0419521	0.105072	0.108797	0.106573	0.0678237	0.00417	0.01099	0.0756748	0.0269197	0	0.00632086	0.0217058	0.0910768	0.0511439	0.0324364	0.0304747	0.0671069	0.0846091	0
APBA1	1.31678	1.35387	1.42832	1.32791	1.29476	1.37941	1.27557	1.52074	1.5332	1.63451	1.43589	1.42877	1.34452	1.23857	1.59611	1.45928	0	1.49628	1.28239	1.61179	1.30478	1.53086	1.00205	1.51238	1.45915	1.36185	0	1.47739	1.10685	1.26105	1.48731	1.35706	1.48135	1.40199	1.22397	1.37885	1.37457	1.43331	0	1.47834	1.28867	1.13326	1.1239	1.65355	1.4295	1.57926	1.51891	0
PTAR1	0.290926	0.156682	0.41125	0.175573	0.256683	0.295854	0.426586	0.384919	0.290913	0.368392	0.347442	0.259669	0.186445	0.29156	0.337874	0.33144	0	0.21099	0.379016	0.282414	0.298609	0.326178	0.418969	0.389695	0.369366	0.394619	0	0.274013	0.183418	0.252978	0.332474	0.209829	0.29307	0.445293	0.129646	0.324107	0.266295	0.357369	0	0.336681	0.237961	0.144888	0.214381	0.281744	0.276152	0.17611	0.400482	0
C9orf135	0	0	0.0133023	0.00621173	0	0	0	0.00536173	0.00579641	0.0154577	0	0	0	0.0121849	0.00612566	0	0	0	0	0	0	0.00859141	0	0.0217725	0	0	0	0	0.0134442	0.00713879	0	0.0819662	0.00230565	0	0	0.00486249	0.00621789	0	0	0	0	0	0.0212733	0	0	0.0275515	0	0
MAMDC2	2.03373	1.7015	1.92301	1.59863	1.81084	1.77211	2.057	2.06402	1.73354	1.97969	1.86191	1.95516	1.82511	1.8329	1.91787	1.7938	0	1.81048	1.85361	1.74003	1.8106	1.9696	1.92801	1.66794	1.81318	1.95814	0	2.0394	1.90154	1.57465	1.72684	1.60202	1.99041	1.84282	1.63891	2.00157	2.06788	1.85379	0	1.9557	1.84456	1.96935	1.69469	1.48149	2.05236	1.49103	2.00682	0
SMC5	1.14905	0.993443	1.20454	0.847079	0.950628	0.909052	1.09694	1.01723	1.15415	1.07086	1.05546	1.29993	0.77321	1.19986	1.1115	1.01493	0	1.00965	1.05396	1.03814	1.18605	1.24976	0.569426	0.964748	1.2143	1.03953	0	1.02997	1.10823	0.791779	0.903419	1.18032	1.11781	1.12232	1.09916	1.04532	0.984992	1.11535	0	1.06048	0.917011	1.01819	1.14605	0.830861	0.9975	1.03012	0.97649	0
KLF9	0.269576	0.248308	0.255166	0.321662	0.280636	0.271711	0.26214	0.348176	0.253127	0.301082	0.278626	0.289054	0.118643	0.309846	0.209815	0.240119	0	0.220122	0.215523	0.258599	0.322959	0.310846	0	0.251496	0.300407	0.282502	0	0.358173	0.172718	0.180655	0.285212	0.267474	0.297582	0.339034	0.314051	0.191987	0.210513	0.235006	0	0.361425	0.290022	0.176923	0.155543	0.176352	0.247611	0.37083	0.151266	0
TRPM3	0.126338	0.202832	0.256182	0.208191	0.266991	0.199373	0.148795	0.164556	0.159199	0.190432	0.141988	0.128115	0.155897	0.118232	0.129211	0.222884	0	0.167492	0.12841	0.109693	0.112765	0.159115	0.0662305	0.223572	0.21118	0.230803	0	0.232483	0.260909	0.310229	0.177074	0.171622	0.19607	0.0641153	0.1694	0.124894	0.156367	0.21174	0	0.0856944	0.169256	0.222365	0.208205	0.287366	0.0833499	0.205942	0.320853	0
CEMIP2	0.661089	0.781495	0.94794	1.05476	0.88881	0.738556	0.880064	0.873517	0.990857	0.958936	0.817445	0.703157	0.624203	1.04297	0.670786	0.983757	0	0.667155	0.728944	0.78827	0.754098	0.82779	0.340244	0.924136	0.867422	0.884661	0	0.749931	0.949368	0.788593	1.15021	0.995653	0.728041	0.886732	0.991557	0.816477	0.99565	1.09205	0	1.04903	0.726002	1.06247	1.08554	0.880952	0.930584	0.795702	0.520468	0
ABHD17B	0.219788	0.172343	0.35466	0.241998	0.213739	0.216472	0.238403	0.348447	0.368069	0.400052	0.319933	0.287706	0.141705	0.213551	0.254522	0.308026	0	0.165415	0.254786	0.330982	0.394326	0.25499	0.200943	0.368324	0.371591	0.339894	0	0.294964	0.153588	0.280647	0.387296	0.363926	0.202001	0.370302	0.201097	0.350931	0.259528	0.33048	0	0.257192	0.203724	0.245134	0.236897	0.105553	0.214908	0.187629	0.347843	0
C9orf85	0.533399	0.479606	0.474547	0.267108	0.317484	0.389812	0.320353	0.397119	0.408518	0.404579	0.399628	0.479028	0.287968	0.611438	0.35644	0.412382	0	0.366471	0.323443	0.399005	0.493902	0.475644	0.20439	0.584784	0.410514	0.369262	0	0.54278	0.357629	0.365708	0.317695	0.404388	0.380363	0.385258	0.353002	0.438218	0.349519	0.395685	0	0.358431	0.31556	0.346196	0.452895	0.32405	0.361065	0.540794	0.249915	0
C9orf57	0.0112317	0	0.0290934	0.0167481	0.0136499	0	0	0.0167986	0.00258027	0.0170061	0	0	0.021293	0.0545111	0.00921569	0.0183021	0	0.015102	0.0141236	0.0110116	0.00570211	0.0383179	0	0.0648501	0.00417018	0.00426131	0	0.0348865	0	0.0221761	0.0229296	0.0414499	0.00794936	0.0108591	0.00703715	0	0.00491635	0	0	0	0	0	0.0608888	0	0.0122227	0	0	0
GDA	0.098059	0.0781876	0.111545	0.100112	0.177471	0.082255	0.0714576	0.0786295	0.110265	0.0461536	0.0366278	0.0780884	0.0865419	0.132467	0.0345113	0.0713862	0	0.124844	0.0543113	0.104449	0.0911035	0.0940912	0.182125	0.11341	0.113068	0.0410035	0	0.104623	0.146782	0.125232	0.145872	0.145535	0.111231	0.0451725	0.0770516	0.0506161	0.0857213	0.097677	0	0.0752735	0.0374437	0.0430925	0.189496	0.108948	0.0251796	0.0824453	0.0225226	0
ZFAND5	0.581525	0.405807	0.676766	0.511246	0.538957	0.745492	1.03273	0.662653	0.505955	0.413569	0.75352	0.697139	0.349864	0.327807	0.416972	0.27455	0	0.525131	0.699174	0.527249	0.573113	0.699542	0	0.455948	0.909588	0.614234	0	0.935652	0.498106	0.455159	0.768367	0.511517	0.557398	0.75701	0.556959	0.352972	0.669317	0.648618	0	0.606652	0.358027	0.65985	0.440409	0.290754	0.78294	0.612042	0.269609	0
TMC1	0.0105756	0.0203992	0.0589495	0.0638373	0.0225337	0.0209428	0.0146016	0.0168352	0.0263334	0	0.00680986	0.0278657	0	0.04047	0.0415458	0.0154498	0	0.0256673	0.0333366	0	0.00484345	0.0329942	0	0.0212287	0.0221869	0.00879108	0	0.0252372	0.0410932	0.0304867	0.0215	0.0251764	0.0132538	0.0200712	0	0.0133714	0.0407083	0.0211822	0	0.00806755	0.0081324	0.00854718	0.0195656	0	0.00951221	0	0	0
ALDH1A1	0.206338	0.177742	0.287393	0.259186	0.336466	0.149241	0.479521	0.379392	0.158845	0.239854	0.350448	0.287651	0.131299	0.355104	0.137344	0.257393	0	0.134553	0.318103	0.187051	0.210955	0.283549	0.100245	0.240884	0.25806	0.119812	0	0.412082	0.230839	0.336455	0.505141	0.274878	0.145611	0.188874	0.224725	0.242676	0.233479	0.387881	0	0.210697	0.134505	0.357906	0.316823	0.388081	0.263139	0.448359	0.190341	0
ANXA1	0.165003	0.0705536	0.149058	0.324975	0.108194	0.168574	0.328603	0.416755	0.186408	0.118723	0.158447	0.0955306	0.125249	0.144679	0.146996	0.475231	0	0.075147	0.0956013	0.0726807	0.0786465	0.11064	0	0.14491	0.27909	0.209451	0	0.393648	0.499552	0.119812	0.482565	0.514866	0.159195	0.0736691	0.203608	0.233266	0.316717	0.272673	0	0.231313	0.0679103	0.33228	0.270446	0.204669	0.279984	0.0724082	0.263126	0
RORB	0.166832	0.147797	0.101051	0.165792	0.153909	0.138785	0.189795	0.105325	0.0776579	0.056096	0.0399085	0.0743364	0.130289	0.120319	0.106457	0.0663054	0	0.0291942	0.0774795	0.103842	0.030765	0.0728389	0.114643	0.0248212	0.145093	0.18796	0	0.105548	0.232656	0.188006	0.137757	0.175839	0.113732	0.0556235	0.0677931	0.0919691	0.0873374	0.0808856	0	0.0676693	0.072423	0.0244619	0.0819136	0.202649	0.0888281	0.110076	0.0215888	0
TRPM6	0.0241969	0.0389472	0.0501826	0.0915861	0.136443	0.0324498	0.0135559	0.0693759	0.0864965	0.0234225	0.0406918	0.0470088	0.0238972	0.0612425	0.0202559	0.0837776	0	0.0288056	0.0270199	0.0258325	0.0303333	0.0126373	0	0.112035	0.0748053	0.0245166	0	0.0250129	0.0433562	0.0675273	0.00770114	0.0315794	0.0160664	0.0107117	0	0.0282299	0.0395212	0.025726	0	0.0438411	0.0492268	0.00834465	0.0189403	0.055883	0.0232242	0.050258	0.0215888	0
C9orf40	0.0558533	0.0674166	0.103996	0.0412075	0.0184651	0.045127	0.223279	0.139604	0.129984	0.0415166	0.0404518	0.0499077	0.0806474	0.18614	0.080555	0.142518	0	0.121809	0.112487	0.0273187	0.0755867	0.13701	0.100245	0.158513	0.0638305	0.0583476	0	0.0797446	0.0826098	0.0371858	0.102992	0.222339	0.0733918	0.0875235	0.0178575	0.0527431	0.148374	0.128105	0	0.0581545	0.0840092	0.0935315	0.135222	0	0.134433	0.195912	0.0699421	0
CARNMT1	0.451945	0.499806	0.581597	0.597254	0.618785	0.467579	0.528031	0.522336	0.60281	0.523063	0.499424	0.545383	0.44694	0.33333	0.590958	0.576599	0	0.416486	0.530725	0.416023	0.62608	0.389895	0.213946	0.620491	0.601895	0.436108	0	0.361219	0.256298	0.416228	0.422326	0.461747	0.489347	0.75999	0.309737	0.472914	0.434875	0.610244	0	0.407426	0.496647	0.258442	0.31072	0.475018	0.48119	0.445581	0.785593	0
NMRK1	0.416629	0.153565	0.155272	0.203225	0.0765356	0.0847396	0.210199	0.449685	0.300085	0.183046	0.350946	0.278836	0.177613	0.226409	0.167372	0.216494	0	0.17154	0.255908	0.198994	0.233492	0.495818	0.366688	0.395703	0.248875	0.108576	0	0.302724	0.298121	0.179547	0.395065	0.242689	0.24144	0.364428	0.253557	0.238915	0.274896	0.313	0	0.395299	0.20231	0.204203	0.345326	0.122892	0.304137	0.347018	0.205989	0
OSTF1	0.137633	0.281741	0.289718	0.293739	0.309619	0.27602	0.256132	0.269403	0.38022	0.219363	0.234491	0.140946	0.167959	0.18238	0.257529	0.200348	0	0.212341	0.252513	0.178043	0.212147	0.244193	0	0.293516	0.290738	0.189494	0	0.185832	0.213501	0.228717	0.312073	0.26096	0.222729	0.228932	0.192459	0.379137	0.31419	0.358591	0	0.335487	0.276657	0.216936	0.354002	0.040596	0.295344	0.232406	0.202463	0
PCSK5	0.924649	0.91063	0.850946	0.867914	0.73082	1.33542	0.595179	1.05593	1.15077	0.57606	1.11956	0.729586	0.575188	0.640767	1.03316	0.92781	0	0.964137	0.690319	1.25694	0.943354	0.821332	0.470152	0.968245	1.01322	1.08572	0	1.0096	1.3395	1.00143	0.849446	1.09839	1.18703	1.06364	0.793023	0.73564	0.749965	0.809724	0	1.02271	1.06091	0.876091	1.16072	0.977511	0.704511	1.03289	1.20894	0
RFK	0.141848	0.105139	0.190524	0.129875	0.169066	0.225956	0.375124	0.262236	0.133756	0.104324	0.170631	0.193608	0.0658981	0.0713695	0.121811	0.0959756	0	0.140849	0.200843	0.100897	0.160325	0.194749	0	0.162208	0.205216	0.185747	0	0.141022	0.108928	0.0551625	0.237101	0.191182	0.122087	0.206116	0.0923499	0.155446	0.202317	0.23685	0	0.126174	0.0964079	0.178046	0.0957356	0.055649	0.256303	0.166424	0.0846543	0
GCNT1	0.141547	0.158855	0.203988	0.313861	0.212444	0.18754	0.183767	0.22905	0.27396	0.275184	0.220002	0.228268	0.141086	0.304607	0.105147	0.360641	0	0.108267	0.234965	0.232466	0.198569	0.205859	0	0.270169	0.217702	0.122281	0	0.161989	0.169524	0.233101	0.282659	0.307464	0.215546	0.204449	0.179855	0.204283	0.153901	0.267661	0	0.173148	0.0968302	0.194526	0.312357	0.139538	0.142508	0.731878	0.221065	0
PRUNE2	0.987782	1.00546	1.23759	1.1819	0.980982	1.1862	1.41218	1.17381	1.16814	1.21424	1.13556	0.977008	0.813162	1.12045	1.08742	1.23379	0	1.07559	1.20836	1.05674	0.964733	1.31061	0.377972	1.32033	1.02352	0.829824	0	1.16162	1.1075	0.995498	1.28148	1.34848	1.30687	1.22195	1.00696	1.00816	1.12036	1.17981	0	1.16831	1.02965	1.14353	1.2051	0.651916	1.1004	0.986836	1.00886	0
VPS13A	1.83529	1.8114	1.90844	1.58086	1.84255	2.05994	2.1137	1.81341	1.56183	1.79115	1.8727	1.62344	1.49691	1.89929	1.82521	1.67698	0	1.78345	1.81448	1.65245	1.82201	1.82743	0.852546	1.86534	1.86228	1.92654	0	1.81975	2.12036	1.62879	1.83355	1.97404	1.89036	1.8345	1.84257	1.59638	1.84826	1.82718	0	1.79318	1.6482	1.78107	1.92904	1.67201	1.93222	1.86925	1.71438	0
GNA14	0.132855	0.132053	0.0951089	0.134623	0.075295	0.0941201	0.129274	0.0996981	0.171841	0.0666746	0.042433	0.166771	0.0648659	0.172455	0.207944	0.104287	0	0.166745	0.031025	0.103857	0.0937816	0.220383	0.147486	0.219431	0.10155	0.101671	0	0.0335532	0.0976107	0.114461	0.0623569	0.0710644	0.0889515	0.14322	0.0817291	0.0687186	0.0829626	0.0728847	0	0.110633	0.176035	0.0408451	0.147291	0.0540428	0.113433	0.148982	0.115496	0
GNAQ	1.96454	1.99511	2.09344	2.26325	2.23475	2.38149	2.01365	2.19181	2.16642	2.07344	2.09408	2.06826	1.90671	2.23595	1.99765	2.278	0	2.1775	2.11833	2.14793	2.12592	2.0634	1.8972	2.26581	2.2086	2.12753	0	2.16166	1.93159	1.98831	2.12268	1.91545	2.07535	2.12911	1.92615	2.01004	2.08055	2.16891	0	2.03758	2.06141	1.96423	2.06714	2.27953	2.00514	2.14502	2.13433	0
CEP78	0.618284	0.544271	0.599289	0.596686	0.641549	0.463926	0.646492	0.581419	0.603692	0.508987	0.583749	0.47849	0.352445	0.667696	0.414272	0.609794	0	0.394174	0.553817	0.452143	0.469275	0.675887	0	0.459788	0.558866	0.436116	0	0.59507	0.359207	0.439015	0.50591	0.742039	0.51233	0.454809	0.512297	0.425794	0.596906	0.60678	0	0.663623	0.496232	0.350646	0.664615	0.443128	0.480731	0.515657	0.576464	0
PSAT1	0.0859069	0.0763227	0.0677899	0.0885564	0.0196615	0.0645667	0.695758	0.0735722	0.0503076	0.0962939	0.0375176	0.020669	0.0259823	0	0.0573077	0.042166	0	0.0520216	0.0233496	0.0472707	0.069104	0.204851	0	0.0502218	0.0773283	0.0463916	0	0.0274643	0.0789475	0.0448618	0.0755023	0.0152636	0.1243	0.0788462	0.0631224	0.0426909	0.0616936	0.0732281	0	0.043506	0.100735	0.0598028	0.0282479	0.179108	0.0560971	0.0593512	0.115315	0
TLE4	1.26815	0.945993	1.31469	1.09224	0.9901	1.20292	1.16496	1.23783	0.976614	1.35708	1.21721	1.01876	0.925431	1.31192	1.02925	1.38353	0	1.12077	1.32221	1.65712	1.31412	1.18617	0.571729	1.04907	1.50356	0.942564	0	1.49393	1.52692	1.17158	1.31701	1.18641	1.22416	1.14783	1.30249	0.938954	1.37329	1.28757	0	1.32088	0.60992	1.42831	1.25619	1.08266	1.62346	0.802845	1.2537	0
TLE1	0.602454	0.340851	0.624339	0.650659	0.62319	0.571276	0.404343	0.546829	0.632425	0.597673	0.67941	0.466132	0.233027	0.688905	0.418731	0.593607	0	0.625025	0.516198	0.7182	0.428047	0.377605	0.327283	0.684042	0.456996	0.370885	0	0.422569	0.207388	0.683288	0.726506	0.477365	0.435556	0.578467	0.307727	0.55763	0.498614	0.498433	0	0.396527	0.581074	0.356045	0.395995	0.206732	0.346033	0.732136	0.759946	0
RASEF	0.00815149	0	0.0143452	0.00823361	0.037664	0	0.0276623	0.0103357	0.00257196	0.0356371	0.0199323	0	0.0264132	0.0160577	0.00947748	0	0	0	0.00680789	0.0073096	0.00460472	0.00815884	0	0.0336236	0	0.00389772	0	0	0.0198508	0.0130617	0.00588275	0	0.0122901	0.0118611	0.0128016	0.0182299	0.0134192	0	0	0.014987	0	0	0.017695	0	0	0.015954	0	0
FRMD3	0.313963	0.253596	0.291258	0.194172	0.394029	0.300475	0.161264	0.35876	0.354708	0.159899	0.276138	0.324976	0.209552	0.252396	0.370522	0.310835	0	0.28701	0.288887	0.347564	0.266127	0.305489	0.215044	0.334088	0.229688	0.203374	0	0.292651	0.121794	0.301788	0.156464	0.157598	0.247987	0.350739	0.19067	0.379265	0.206486	0.116359	0	0.213863	0.249161	0.286052	0.130321	0.261738	0.21826	0.43996	0.652161	0
IDNK	0.138458	0.0869969	0.105539	0.166291	0.122973	0.185639	0.0675316	0.149749	0.215066	0.140645	0.196423	0.171178	0.131938	0.153257	0.207318	0.133112	0	0.144753	0.0902621	0.195305	0.118125	0.116941	0.0812557	0.335853	0.0465872	0.102693	0	0.0485962	0.0697305	0.149234	0.100833	0.159943	0.107637	0.0833536	0.0803295	0.172976	0.0883855	0.104397	0	0.146719	0.19489	0.0416588	0.132699	0.103554	0.0336289	0.116306	0.165653	0
UBQLN1	0.675659	0.64826	0.720495	0.700944	0.779744	0.788328	1.02148	0.814578	0.626192	0.683282	0.632121	0.669606	0.59745	0.823056	0.602309	0.64454	0	0.450116	0.759207	0.685649	0.655537	0.734409	0.100245	0.734132	0.752907	0.630255	0	0.899266	0.962646	0.599303	0.781132	0.851434	0.692598	0.708745	0.684575	0.640182	0.756885	0.848985	0	0.740409	0.561399	0.705256	0.715684	0.415918	0.73898	0.782146	0.501572	0
GKAP1	0.307822	0.212238	0.346314	0.237229	0.213496	0.276111	0.368618	0.285319	0.232186	0.373985	0.240269	0.279374	0.225292	0.219534	0.21228	0.264212	0	0.115803	0.260892	0.246903	0.179049	0.367282	0.0957248	0.277601	0.226872	0.286528	0	0.353356	0.326419	0.230008	0.275785	0.415997	0.324089	0.227856	0.205154	0.169123	0.255436	0.314208	0	0.318966	0.192301	0.230926	0.234702	0.426884	0.377727	0.195608	0.123429	0
KIF27	0.423545	0.43309	0.419064	0.289568	0.259741	0.407456	0.215113	0.33789	0.187671	0.249761	0.339516	0.341498	0.183832	0.574629	0.2586	0.256208	0	0.327609	0.317842	0.310153	0.421151	0.481857	0.25823	0.407258	0.335197	0.279399	0	0.418353	0.342744	0.373597	0.355739	0.490634	0.319444	0.379541	0.317405	0.294452	0.28808	0.300826	0	0.367938	0.223672	0.215233	0.371673	0.21998	0.265361	0.4808	0.182278	0
C9orf64	0.00719881	0.0257195	0.0429165	0.0691577	0.0211297	0.0399417	0.0327991	0.0258416	0.0363288	0.0623188	0.0425788	0.020317	0.0231145	0.0232505	0.0346199	0.108855	0	0.0162643	0.0752488	0.0316823	0.0287318	0.0399782	0	0.0623599	0.0338541	0.007226	0	0.0499284	0.0210249	0.0135778	0.0482581	0.0660522	0.0366281	0.0146786	0.0191287	0.0458659	0.0566337	0.0622934	0	0.0325805	0.0640995	0.0169706	0.0387296	0.0235124	0.0275498	0.0440171	0.0215888	0
HNRNPK	0.485228	0.368584	0.587136	0.471596	0.518159	0.557766	0.899761	0.665522	0.368554	0.493921	0.625718	0.578839	0.397243	0.506011	0.390968	0.327773	0	0.391263	0.639789	0.304406	0.433658	0.561206	0.35714	0.484664	0.880175	0.615517	0	0.841746	0.690897	0.426566	0.719363	0.620735	0.498793	0.337953	0.584536	0.307787	0.542131	0.5809	0	0.379538	0.36759	0.518343	0.508913	0.419707	0.560208	0.515264	0.179918	0
RMI1	0.136445	0.0827592	0.139846	0.122589	0.123118	0.115703	0.134239	0.130143	0.0870033	0.142205	0.103944	0.151071	0.0163041	0.131477	0.110798	0.0489261	0	0.133771	0.141178	0.0558195	0.181458	0.169135	0.18384	0.141597	0.0932467	0.146957	0	0.091591	0.0786723	0.165777	0.113735	0.109325	0.107145	0.22439	0.0724642	0.0940329	0.14287	0.100549	0	0.0932293	0.171388	0.066769	0.11371	0.106977	0.101848	0.13044	0.043523	0
SLC28A3	0	0.00518658	0.00641685	0.0303267	0.0108295	0.016986	0.0171848	0.0117418	0.00367003	0.00827603	0.00148383	0.0098818	0	0.0193681	0	0.0168482	0	0.0165155	0.0068567	0.0217404	0.0167542	0.00416808	0	0	0	0	0	0	0.0171864	0	0	0.0105586	0.00299719	0	0	0	0.00426256	0	0	0.0132256	0	0	0.00625436	0	0.00661242	0	0	0
NTRK2	1.84972	2.3653	2.19152	2.23125	2.4746	2.18664	2.053	2.17759	2.22297	2.13763	2.00043	2.37212	1.93091	2.18471	2.1545	2.06993	0	1.95768	2.07559	2.04012	2.62585	2.0871	2.29741	2.21097	2.26569	1.93464	0	2.25292	2.86637	1.93964	1.90524	2.04718	2.17828	2.30392	2.23626	2.20292	2.07735	2.1805	0	2.33684	2.23337	2.14608	2.12872	2.06631	2.09672	1.55384	1.95795	0
AGTPBP1	1.43386	1.31895	1.45831	1.5309	1.5109	1.55576	1.47645	1.54784	1.44639	1.37267	1.48079	1.45716	1.22995	1.54491	1.39137	1.40461	0	1.34513	1.39203	1.41324	1.36274	1.54732	0.79276	1.47907	1.56553	1.37048	0	1.51145	1.53677	1.37971	1.42819	1.55683	1.41998	1.49491	1.39482	1.4141	1.56302	1.52608	0	1.66482	1.11601	1.56681	1.55966	1.30812	1.55074	1.42174	1.45058	0
NAA35	1.07438	0.993367	1.14483	0.828767	0.928728	0.942629	1.00486	1.03129	0.889502	0.901782	0.954679	1.02597	0.537646	1.26721	0.949979	1.08426	0	1.03435	0.960533	0.869082	0.952184	1.37794	0.253373	1.01718	0.935688	0.896885	0	0.908918	1.14125	0.947091	1.00479	1.48923	1.13678	1.05657	1.19786	0.860863	1.16682	1.08621	0	1.03673	0.877697	1.23804	1.20002	0.506962	1.2379	1.12063	0.766768	0
GOLM1	0.836552	0.648592	0.975293	0.89724	0.824583	0.806054	0.846376	1.02784	0.902621	0.64655	0.906007	0.867425	0.92707	1.11289	0.809614	1.21608	0	0.734987	1.02635	0.899327	0.830137	1.08043	0.317096	1.15382	0.758256	0.67887	0	0.8078	0.589189	0.587497	1.0965	1.26417	0.912288	0.985765	0.865376	0.997631	1.01734	0.957822	0	0.792624	0.874284	0.737093	0.956567	0.666495	0.844549	1.44855	1.01623	0
C9orf153	0.0631698	0.0862152	0.0617597	0.071532	0.0216933	0.0460635	0.167119	0.0894766	0.0340882	0.0486444	0.0243	0.0228925	0.0553119	0.0110514	0.036215	0.0616928	0	0.0185749	0.0510828	0.00808	0.0410283	0.106201	0	0.0750344	0.011815	0.0252698	0	0.0911981	0.0348979	0.0387291	0.0223338	0.205369	0.0950981	0.0716273	0.0633351	0.0711565	0.065793	0.0749211	0	0.102202	0.067512	0.0292931	0.0471376	0.083987	0.0672283	0.0275757	0	0
ISCA1	0.292466	0.164361	0.38396	0.31602	0.250543	0.271771	0.619435	0.456714	0.248045	0.261801	0.325621	0.304588	0.153169	0.393495	0.322962	0.37219	0	0.358658	0.509959	0.287916	0.356688	0.349658	0.399177	0.550348	0.306486	0.313405	0	0.370714	0.217525	0.221532	0.347105	0.412829	0.413528	0.378584	0.246152	0.253192	0.460444	0.408434	0	0.310761	0.318862	0.397125	0.25269	0.198344	0.447269	0.420216	0.178251	0
TUT7	0.543125	0.373387	0.558244	0.411576	0.466186	0.49883	0.528946	0.484813	0.4999	0.53158	0.502361	0.546604	0.383008	0.414015	0.465694	0.395754	0	0.288922	0.431421	0.286692	0.49222	0.58165	0.284534	0.531512	0.453989	0.45442	0	0.541553	0.439871	0.471672	0.370935	0.452884	0.524632	0.561912	0.434408	0.479304	0.484286	0.591982	0	0.466006	0.349912	0.510554	0.489685	0.277371	0.382492	0.478173	0.333863	0
GAS1	0	0	0.00881929	0	0	0	0.0135467	0.00472157	0.00858271	0	0.00246655	0	0	0	0	0	0	0	0.0155633	0.0121317	0.00839294	0.00419501	0	0	0.00306885	0.00613697	0	0	0	0	0.0178696	0	0.00874969	0	0	0	0.00650073	0.0124914	0	0.0144453	0	0	0	0	0	0	0	0
DAPK1	0.789037	0.887164	1.07318	1.10459	1.09085	0.763605	1.02561	1.07334	1.15137	1.10049	0.942237	0.951772	0.927752	1.26895	1.11325	1.02996	0	0.681371	0.83487	0.772262	0.934921	1.09439	1.32875	1.35172	0.894911	0.712477	0	0.947993	0.8382	0.85484	1.00108	0.978207	1.00223	0.907429	0.934275	1.04849	0.972355	1.11126	0	1.10285	0.947554	1.01289	1.14932	0.623313	0.888199	0.883324	1.29706	0
CTSL	0.098847	0.14237	0.121497	0.118119	0.105806	0.0738257	0.224271	0.205022	0.14483	0.0390659	0.0724567	0.0872525	0.120069	0.145914	0.143736	0.116925	0	0.0654716	0.177686	0.181057	0.0785986	0.191054	0	0.126243	0.0626458	0.0860769	0	0.0954736	0.0811797	0.0774796	0.145551	0.188843	0.131642	0.113443	0.0733977	0.0814566	0.12856	0.152088	0	0.147301	0.092898	0.0678595	0.150949	0.0494394	0.0663083	0.189607	0.0779962	0
AL353572.3	0	0	0	0	0	0	0	0	0	0	0	0	0	0	0	0	0	0	0	0	0	0	0	0	0	0	0	0	0	0	0	0	0	0	0	0	0	0	0	0	0	0	0	0	0	0	0	0
CDK20	0.0663856	0.023546	0.0991804	0.0526532	0.108466	0.0862667	0.107734	0.0943589	0.0970402	0.0739687	0.0173948	0.0386739	0.0524357	0.0578524	0.0700655	0.0354699	0	0.0552876	0.113781	0.0225012	0.0722363	0.0936014	0	0.0356184	0.0664466	0.0189428	0	0.0846674	0.0913319	0.0642392	0.139893	0.106362	0.0743838	0.0463306	0.012428	0.0456855	0.0611721	0.104218	0	0.0533336	0.0579511	0.0628596	0.0472846	0	0.122175	0.0509676	0	0
SPIN1	1.21914	1.02644	1.35369	1.16236	1.2386	1.38954	1.57408	1.33171	1.20828	1.18653	1.10259	1.04163	1.03316	1.08086	1.108	1.01337	0	1.08759	1.29733	1.06213	1.20073	1.2946	0.650995	1.43792	1.31002	1.07836	0	1.39318	1.09228	1.16841	1.29262	1.18135	1.27345	1.38031	1.09014	1.05798	1.37816	1.39661	0	1.25157	1.11056	1.0173	1.13988	1.18576	1.4272	1.17921	1.24214	0
NXNL2	0.0393198	0.029932	0.0354724	0.0523577	0.0452239	0.0294127	0.0337665	0.0494972	0.0186557	0.0214845	0.0120881	0.0209686	0.0334125	0.0201364	0.0332198	0.0382079	0	0.0237439	0.0111723	0.0232478	0.0116228	0.0441218	0.0999961	0.0206608	0.0448397	0.0317563	0	0.0162241	0.0309505	0.0188894	0.00410623	0.0156812	0.0435534	0.0698874	0.0376063	0.0123495	0.0451087	0.0345895	0	0.0419579	0.0253521	0.0288027	0.019691	0.0346033	0.0377861	0.0192426	0.0324577	0
S1PR3	0	0.0100388	0.0120824	0.0136868	0.023951	0	0.0101117	0.00303653	0.012275	0	0	0	0	0	0	0.00794148	0	0	0.0155247	0	0.0211657	0	0	0.0217872	0	0	0	0.00778102	0	0	0.00460917	0	0.00238181	0	0	0	0	0	0	0	0.0115638	0	0.010466	0	0	0	0	0
SHC3	1.4907	2.24281	1.96445	1.99336	2.24586	1.76582	1.84866	2.19975	2.30185	2.31389	1.68511	2.19372	2.27581	1.87076	2.08112	1.87448	0	1.18521	1.995	1.84749	2.14361	1.67614	2.44309	2.22051	2.10298	1.53796	0	1.92285	2.16773	1.73881	1.85182	1.88622	2.107	1.84958	1.90501	2.31257	1.87612	2.09083	0	2.01428	2.20506	1.93127	1.75738	1.99594	1.5176	0.812808	2.13465	0
CKS2	0.00508323	0	0.0155628	0.00711306	0	0	0.0448703	0	0.00419351	0	0.0103905	0	0	0	0	0	0	0	0.0172556	0	0.0150132	0.0196093	0	0.0164881	0.0184824	0.00644712	0	0.0090294	0.0120572	0	0.0222389	0.019928	0.0186771	0	0.00616613	0.014479	0.0131723	0.0248876	0	0	0	0	0	0	0.0076477	0.0304125	0	0
SECISBP2	0.772684	0.612618	0.742132	0.505122	0.445263	0.483414	0.371876	0.709382	0.674699	0.443072	0.612986	0.649633	0.469648	1.03206	0.801541	0.829755	0	0.953305	0.758965	0.656496	0.724719	0.874308	0.319975	0.846001	0.527286	0.610355	0	0.378031	0.581893	0.562537	0.644507	0.729479	0.602411	0.522154	0.520221	0.599998	0.479423	0.647214	0	0.615467	0.629711	0.683925	0.841812	0.211875	0.374347	0.653394	0.717893	0
SEMA4D	0.420756	0.627942	0.658838	0.924748	0.891672	0.561419	1.02955	0.705178	1.01466	0.604817	0.596607	0.632699	0.497907	0.629265	0.788722	0.759143	0	0.629456	0.546973	0.592763	0.747318	0.701445	0.378817	1.04493	0.615422	0.444406	0	0.422978	0.340609	0.632177	0.723098	0.802983	0.649669	0.664791	0.445049	0.944125	0.810163	0.913919	0	0.615112	0.671436	0.492032	0.502099	0.428098	0.663926	1.18513	1.10299	0
GADD45G	0.0200609	0.0233222	0.0136215	0	0.0126744	0	0.0259287	0.0111565	0.0135009	0	0.0214441	0	0	0.0545509	0.0128813	0.0263198	0	0.124529	0.0159653	0.0450955	0.0141409	0.0459589	0	0.0331799	0.0622522	0.0469809	0	0.0256371	0.00538878	0	0.0221129	0.0883829	0.011165	0.0107885	0	0	0.0259655	0.00635883	0	0.0180121	0.0132083	0.01077	0.0602861	0.0135814	0.0122917	0.0839598	0	0
DIRAS2	0.335658	0.220381	0.190248	0.282221	0.317094	0.185995	0.342203	0.357439	0.212715	0.266748	0.227579	0.210251	0.107457	0.13657	0.124107	0.182654	0	0.201548	0.389633	0.228536	0.208991	0.301523	0.166631	0.333932	0.26444	0.265712	0	0.293674	0.177094	0.146182	0.201959	0.243537	0.240162	0.250535	0.124201	0.247796	0.217815	0.306178	0	0.143913	0.134823	0.169296	0.155356	0.122132	0.336437	0.174606	0.210362	0
SYK	0.00492955	0	0.0105839	0.0424534	0.00618157	0.00805582	0	0	0.00775907	0.022368	0	0	0.0231145	0	0.00588176	0	0	0.0226869	0.0105561	0.0123423	0.00351733	0.00324439	0.0812557	0	0.0098734	0.00617054	0	0	0	0	0.00482875	0.0145344	0.00458634	0	0.0171414	0	0.00790109	0.016656	0	0.00396673	0.00827786	0	0.0181654	0	0	0	0	0
AUH	1.16316	1.13018	1.03654	0.879054	0.838569	0.960096	0.9441	1.0794	0.858052	1.00482	1.01572	0.950787	0.69259	0.994336	1.02608	1.18786	0	0.789098	0.880196	1.08338	0.969522	1.14625	0.57329	0.827474	1.00958	0.963065	0	1.20251	1.05853	0.843346	1.06029	0.974151	1.10596	1.14118	1.02244	0.917277	1.01232	1.07064	0	1.03217	0.890458	1.12756	0.98746	0.691311	0.924197	1.03018	0.939276	0
NFIL3	0.0926824	0.0631408	0.0365378	0.10609	0.0524178	0.0665956	0.224736	0.129748	0.0425285	0.0788713	0.0399466	0.00823625	0.0427531	0.0288365	0.0564831	0.0512757	0	0.0567417	0.0977457	0.0892126	0.0531093	0.055559	0	0.0370532	0.094916	0.057433	0	0.0876406	0.102784	0.0592196	0.112403	0.0501096	0.0595461	0.0588693	0.0218713	0.0437211	0.0758107	0.08797	0	0.0614279	0.0392104	0.0571185	0.0691194	0.024925	0.0648565	0.0121074	0.259932	0
ROR2	0.0980325	0.0583386	0.144292	0.122988	0.0665975	0.0398905	0.0323805	0.147534	0.133656	0.116998	0.0482115	0.0787377	0.0320128	0.243614	0.191367	0.172357	0	0.159707	0.123653	0.110352	0.151049	0.159062	0.110744	0.240493	0.0462978	0.0704877	0	0.110002	0.242523	0.0804071	0.0820768	0.126757	0.0709016	0.136537	0.0760431	0.0223174	0.0393842	0.0822578	0	0.131973	0.117368	0.138941	0.121353	0	0.0798067	0.0279347	0.0306078	0
SPTLC1	0.358555	0.511519	0.506669	0.402	0.428308	0.435957	0.524449	0.558164	0.482309	0.37914	0.379082	0.40697	0.409509	0.387148	0.495972	0.392126	0	0.406396	0.522053	0.484563	0.561568	0.532383	0.059801	0.477872	0.362226	0.290371	0	0.406595	0.444941	0.399957	0.43696	0.443961	0.503785	0.367048	0.261908	0.471301	0.411604	0.490876	0	0.455551	0.523246	0.280512	0.394211	0.235195	0.42008	0.596241	0.443463	0
IARS	0.816627	0.717648	0.892746	0.650618	0.770728	0.673281	1.36337	0.894817	0.759637	0.769529	0.757959	0.751242	0.566496	0.960087	0.952482	0.736993	0	0.858827	0.793804	0.734599	0.912074	1.09992	0.284538	0.875116	0.669543	0.646026	0	0.570744	0.940671	0.635102	0.761823	0.941935	0.844502	0.71607	0.728463	0.777341	0.867778	0.940581	0	0.765039	0.745636	0.679831	0.994964	0.627249	0.660678	0.95639	0.617529	0
NOL8	0.332668	0.199163	0.247441	0.181879	0.105932	0.159882	0.391711	0.195598	0.199521	0.151968	0.2662	0.291762	0.140799	0.242691	0.150768	0.193528	0	0.301539	0.230698	0.21271	0.156778	0.244459	0.275905	0.20884	0.254462	0.230346	0	0.22694	0.100224	0.129093	0.205339	0.174827	0.232274	0.29798	0.216207	0.258064	0.314501	0.266777	0	0.201114	0.184632	0.134433	0.18868	0.151386	0.20385	0.265385	0.225334	0
CENPP	1.23387	1.48017	1.03476	0.870986	1.20648	1.08059	0.77925	1.23795	1.27293	1.53649	1.12498	1.06381	0.762959	1.23417	1.78721	0.793204	0	1.62504	1.0692	1.13354	1.30364	1.24845	0.843401	1.12622	0.729826	1.06874	0	0.885117	1.23761	0.81291	0.766325	1.45272	0.887141	0.940384	1.12099	1.03175	0.795692	0.860846	0	1.25205	1.20261	0.93976	1.35743	0.908698	0.953133	0.908615	0.834629	0
OGN	0	0	0.0606411	0.0605423	0.0765797	0.0292796	0.012002	0.0764601	0.0494348	0	0.0141826	0.0172628	0	0.105221	0.045521	0.0624263	0	0.116268	0.0666372	0.0300276	0.0440765	0.0425058	0	0.0542782	0.00987734	0.00644712	0	0.0557494	0.0297278	0.0396838	0.0116194	0.0591472	0.0233172	0.0506974	0	0.00965829	0.0277361	0.0292134	0	0.0374753	0	0.0328608	0.147138	0	0.00556774	0.0853025	0	0
OMD	0.00405844	0	0.0522913	0.120316	0.0576761	0.00838397	0.0147652	0.0354964	0.058091	0.0278283	0.00859107	0	0	0.125022	0.0163255	0.0510309	0	0.0574844	0.0666725	0.00965094	0.0583229	0.0810506	0	0.173963	0.0118811	0	0	0.020159	0.0707305	0.0193873	0.0133203	0.165735	0.0231223	0	0	0.00819039	0	0.00861042	0	0.0168684	0.0235638	0.0100846	0.130402	0	0.00799687	0.0466178	0	0
ASPN	0.0187359	0.0167421	0.0656484	0.0706653	0.095489	0	0	0.0658851	0.0712255	0.0470146	0.00916511	0.0203567	0	0.0660191	0.0204294	0.0298034	0	0.0671498	0.0519216	0.0243613	0.0883496	0.0933713	0	0.163688	0.00772266	0	0	0.0278628	0.117284	0.0399514	0.00726504	0.168373	0.0198603	0.0419664	0.0262874	0	0	0.0429363	0	0.0666988	0.0115638	0	0.152799	0	0.0193204	0.0810415	0.043523	0
ECM2	0.0141887	0.0205253	0.0871678	0.0891309	0.125945	0.043874	0.0798612	0.123291	0.098515	0.0480004	0.0172548	0.0595129	0	0.13273	0.0243053	0.0774041	0	0.216195	0.0714551	0.0175726	0.0880428	0.0886382	0	0.128596	0.00907924	0	0	0.0734986	0.137308	0.0789441	0.0479424	0.190232	0.0328634	0.0495837	0.00582232	0.00380304	0.0463587	0.0281333	0	0.0196267	0.0889696	0.0357278	0.165646	0	0.0373871	0.108369	0.11646	0
IPPK	0.457239	0.40566	0.60033	0.315388	0.506822	0.519654	0.703852	0.614846	0.569138	0.554885	0.554928	0.499432	0.437326	0.750074	0.623375	0.572039	0	0.53247	0.519616	0.555745	0.60113	0.671008	0.474423	0.495936	0.49358	0.41687	0	0.372909	0.52205	0.524567	0.527699	0.907043	0.674483	0.750893	0.543871	0.476094	0.594648	0.560596	0	0.604946	0.464888	0.516207	0.440994	0.355049	0.494384	0.717315	0.643051	0
BICD2	0.244234	0.266097	0.318986	0.172262	0.239238	0.194213	0.314399	0.288238	0.271412	0.326283	0.230141	0.277968	0.311869	0.28384	0.3195	0.246219	0	0.0977983	0.284046	0.286619	0.28811	0.314939	0.0835956	0.360363	0.239452	0.235014	0	0.312715	0.135866	0.268732	0.335318	0.344838	0.305319	0.377284	0.247489	0.266348	0.247082	0.351392	0	0.252238	0.204505	0.147673	0.170786	0.204312	0.251039	0.36522	0.236468	0
ZNF484	0.222668	0.189827	0.233755	0.183327	0.154377	0.173202	0.16874	0.252385	0.261947	0.205465	0.189033	0.212906	0.151319	0.299297	0.157516	0.271532	0	0.172177	0.227783	0.160573	0.189677	0.361918	0.100401	0.308917	0.204803	0.158216	0	0.198207	0.146208	0.169484	0.188166	0.328883	0.214442	0.354207	0.176249	0.174143	0.19146	0.225414	0	0.232723	0.161084	0.218237	0.297283	0.0773064	0.14281	0.172714	0.209367	0
FGD3	0.00701109	0.0100388	0.0285979	0.0164505	0.0268278	0	0.02909	0	0.0151598	0.0079192	0	0	0	0.0193448	0	0	0	0	0.0165153	0.0100594	0.0249815	0.00805732	0	0.0139417	0.0086264	0	0	0.0119343	0.0129431	0.00892194	0	0.0293918	0.0187651	0	0.00889726	0.0215211	0.00465909	0.00950301	0	0.0102514	0.0127607	0	0.0157072	0	0.00451696	0	0	0
SUSD3	0	0	0.0148233	0	0	0	0	0	0	0	0.00412216	0	0	0	0	0	0	0	0	0	0	0.00296835	0	0	0	0	0	0	0	0.00412134	0	0	0	0	0	0	0	0	0	0	0	0	0	0	0	0	0	0
CARD19	0.174676	0.145079	0.273701	0.269717	0.164583	0.168804	0.133357	0.319181	0.211088	0.1352	0.203491	0.128447	0.238538	0.295716	0.148112	0.307217	0	0.339393	0.224002	0.2834	0.179527	0.235563	0.059801	0.428134	0.220059	0.191869	0	0.130963	0.143352	0.218656	0.300821	0.302778	0.203753	0.208502	0.121033	0.14106	0.23163	0.226755	0	0.348441	0.109842	0.114423	0.369495	0.0626235	0.158021	0.200457	0.133452	0
NINJ1	0.00742537	0.0120109	0.0237547	0.0362556	0.0294222	0.0286281	0.0248758	0.0336265	0.0325668	0.00827603	0.0242962	0.0176897	0	0	0.0317835	0.0135019	0	0	0.0471726	0.0204739	0	0.0361577	0	0.0321753	0.0281601	0.0141054	0	0.028416	0.0427693	0	0.0207535	0	0.0214276	0.00928277	0	0.0470242	0.0425274	0.0540998	0	0.0339874	0.0115638	0.068798	0	0.039665	0.0143219	0.0392462	0	0
WNK2	1.48992	1.57155	1.42062	1.38285	1.56525	1.67307	1.35964	1.39582	1.6067	1.55891	1.77135	1.52068	1.69731	1.41597	1.8431	1.5861	0	1.65989	1.31018	1.66138	1.67652	1.6199	1.30105	1.54508	1.43412	1.4881	0	1.20459	1.22809	1.23433	1.42546	1.51834	1.44652	1.53915	1.50378	1.76288	1.45941	1.47147	0	1.45007	1.543	1.30642	1.31437	1.31552	1.40401	1.65064	1.68071	0
C9orf129	0.252004	0.225731	0.315833	0.183913	0.211683	0.208931	0.226456	0.29474	0.338242	0.252922	0.267348	0.243796	0.185402	0.209331	0.421189	0.209296	0	0.251521	0.363241	0.234753	0.237313	0.392612	0.0835956	0.396986	0.196973	0.205744	0	0.16426	0.161821	0.269458	0.36944	0.317519	0.339231	0.437926	0.259696	0.114546	0.358971	0.363986	0	0.256158	0.324651	0.205842	0.285598	0.102419	0.278767	0.417327	0.283753	0
FAM120AOS	0.202514	0.149816	0.335395	0.216606	0.114223	0.162731	0.329947	0.263058	0.233198	0.180672	0.223673	0.186731	0.163696	0.271142	0.259768	0.216922	0	0.158402	0.247475	0.233961	0.195913	0.24369	0	0.387456	0.0906908	0.133564	0	0.136591	0.149665	0.133412	0.222062	0.262733	0.181291	0.224031	0.0884817	0.14811	0.131736	0.281698	0	0.257021	0.213377	0.0906389	0.310242	0.128385	0.14132	0.169602	0.282783	0
FAM120A	1.03781	1.33092	1.31543	1.32581	1.29022	1.06936	1.40398	1.49856	1.36027	1.28106	1.16501	1.31091	0.928898	1.218	1.17906	1.31046	0	1.1131	1.13965	0.998657	1.32814	1.23881	0.549517	1.19392	1.22521	1.07292	0	1.21806	1.10287	1.11923	1.39062	1.31513	1.39842	1.37085	1.1643	1.29419	1.35093	1.46078	0	1.30461	0.956879	1.13073	1.04671	0.84386	1.129	1.23003	1.41611	0
PHF2	0.219865	0.168779	0.249783	0.166144	0.200585	0.184989	0.256686	0.2328	0.265262	0.245888	0.20183	0.139615	0.236064	0.129475	0.21502	0.12899	0	0.202906	0.227271	0.266578	0.191355	0.382247	0	0.304294	0.188136	0.178161	0	0.216982	0.157368	0.274666	0.300326	0.327336	0.237374	0.280241	0.136815	0.173922	0.215673	0.263245	0	0.186026	0.190862	0.192325	0.178805	0.0783803	0.157212	0.2144	0.1832	0
BARX1	0	0	0	0	0	0	0	0	0	0	0	0	0	0	0	0	0	0	0.00695372	0	0	0	0	0	0	0	0	0	0	0	0	0	0.00218674	0	0	0	0	0	0	0	0	0	0	0	0	0	0	0
PTPDC1	0.600966	0.736473	0.812886	0.723657	0.727333	0.730035	0.990785	1.12199	0.878233	0.811352	0.810006	0.946247	0.597573	1.22857	1.11865	0.980093	0	0.670588	0.816833	0.736337	0.815768	0.874934	0.548832	1.07265	0.76906	0.731199	0	0.782089	0.731638	0.541273	0.940309	1.18456	0.83614	0.78915	0.588907	0.883646	0.938773	0.94902	0	1.03993	0.68999	0.8634	0.762541	0.744919	0.853166	1.06212	0.778379	0
ZNF169	0.291859	0.185447	0.247384	0.235507	0.195792	0.164439	0.252803	0.31798	0.32032	0.17615	0.215735	0.244535	0.232889	0.348666	0.40075	0.264829	0	0.289851	0.21914	0.299685	0.251018	0.373494	0.132268	0.318612	0.183586	0.176379	0	0.298137	0.240762	0.176964	0.27612	0.300253	0.368615	0.221466	0.176845	0.226991	0.256397	0.237022	0	0.293667	0.248546	0.204675	0.300766	0.0979857	0.279545	0.3301	0.180442	0
NUTM2F	0	0	0	0	0	0	0.0345173	0.00310615	0.00306535	0	0	0	0	0	0.00951067	0	0	0	0.00516812	0	0	0.00303943	0	0	0	0.00671444	0	0	0.0200412	0	0.00600612	0	0	0	0	0.00464967	0	0.00299146	0	0.00723514	0	0	0.00483095	0	0.00572364	0	0	0
MFSD14B	0.397137	0.285084	0.366271	0.303246	0.292117	0.337322	0.298439	0.390117	0.322196	0.416525	0.333167	0.321817	0.220998	0.447577	0.338754	0.432273	0	0.117902	0.288158	0.392239	0.358092	0.432197	0.0835956	0.414573	0.372914	0.285528	0	0.270336	0.326787	0.323825	0.273071	0.402591	0.346799	0.360934	0.258186	0.370828	0.343943	0.314108	0	0.408331	0.24995	0.263425	0.369172	0.244691	0.305054	0.373533	0.247423	0
FBP2	0.00535089	0	0.0252845	0.0119564	0	0	0	0.00557818	0.00804619	0.0120868	0.00229741	0	0	0	0.0148545	0.0223583	0	0	0.00607964	0.00508849	0.020298	0.00312199	0	0.0132178	0.00247265	0.00395342	0	0.0357797	0.0185992	0.00460113	0.00448292	0.00919273	0.00688471	0	0.00555141	0.0120289	0.0129389	0.0123656	0	0.0216403	0.0146509	0.0183855	0.0359425	0	0.00906056	0.01309	0.0398976	0
FBP1	0.0158766	0.0116089	0.0573719	0.11023	0.0281084	0.00838397	0.0138248	0.0279921	0.00944525	0.010509	0.00402091	0.0134805	0	0.0160577	0.00996531	0.072237	0	0.0366637	0.052387	0.012208	0.0153709	0.0250381	0	0.040503	0.00694704	0.0269521	0	0.0166534	0.0690867	0.0180746	0	0.0195549	0.0355232	0.0362097	0	0.0107597	0.0126431	0.0352575	0	0.00772441	0.0317275	0.0336767	0.0322808	0	0.00831448	0	0	0
FANCC	0.398863	0.459924	0.474475	0.402396	0.454248	0.305185	0.621719	0.469413	0.409342	0.29099	0.382877	0.380118	0.135342	0.621217	0.426641	0.360179	0	0.380107	0.345561	0.28443	0.355556	0.491298	0	0.686354	0.300491	0.274866	0	0.340222	0.530452	0.337282	0.420028	0.743362	0.391154	0.561452	0.552229	0.382076	0.669885	0.520485	0	0.443579	0.278135	0.397906	0.402245	0.272813	0.350307	0.56523	0.336325	0
PTCH1	0.209062	0.294421	0.362931	0.317989	0.484209	0.354069	0.325534	0.347526	0.490994	0.421052	0.204554	0.253754	0.337088	0.198887	0.290863	0.302357	0	0.305897	0.313865	0.303919	0.423048	0.300097	0.200943	0.456671	0.284711	0.163895	0	0.181884	0.181532	0.202327	0.304315	0.380747	0.255487	0.279268	0.211374	0.349596	0.395161	0.320802	0	0.4011	0.380867	0.141478	0.274837	0.0822555	0.219462	0.28027	0.514725	0
ERCC6L2	1.09842	1.04609	1.12572	0.96681	0.914538	1.15606	1.05457	1.16417	1.09639	1.26745	1.30879	1.27212	0.974534	1.23748	1.07986	1.19127	0	1.06742	1.05478	1.14752	1.06557	1.27514	0.568349	1.18738	1.15679	1.27148	0	1.00206	0.814079	1.01728	0.938948	1.05022	1.10004	1.09612	1.24552	1.16098	1.1373	1.20877	0	1.03159	1.04131	1.03696	0.969242	0.759967	0.940113	1.01639	0.872328	0
HSD17B3	0	0	0	0	0	0	0	0	0	0	0	0	0	0	0	0	0	0	0	0	0	0	0	0	0	0	0	0	0	0	0	0	0	0	0	0	0	0	0	0	0	0	0	0	0	0	0	0
AL160269.1	0.00683822	0.0174156	0.0238718	0	0	0.00838397	0	0.0164004	0.00447535	0.0204225	0	0.012957	0	0.0224795	0.0220538	0	0	0	0.00474597	0	0	0.0148773	0	0.0215586	0.00971128	0.0121291	0	0	0.00992841	0.0342633	0.0188509	0	0.0207667	0	0.0049487	0	0.0129016	0.00843617	0	0	0	0.0234958	0.00818272	0	0.00556774	0.0121074	0	0
SLC35D2	0.0317713	0.0242809	0.0345107	0.00680649	0.0300303	0.0325107	0.039371	0.0577428	0.0067842	0.0306245	0.0259843	0.0290466	0	0	0.0405363	0.0128178	0	0	0.025317	0.00751617	0.012219	0.0398927	0.0812557	0.0248212	0.0100363	0.033073	0	0.0414223	0.0214017	0.0402055	0.0224019	0.0206456	0.0353566	0.0121849	0.011882	0	0.0211236	0.016918	0	0.0378402	0.0325934	0.0373514	0.0134098	0	0.00895566	0.0245396	0	0
ZNF367	0.0433418	0.0258111	0.0994204	0.0900576	0.0422033	0.0229817	0.0535746	0.0797428	0.0952169	0.02517	0.0358588	0.0505156	0.0842427	0.144044	0.054998	0.0787264	0	0.0617935	0.0801438	0.041743	0.0635117	0.109447	0	0.168594	0.0233583	0.0246563	0	0.0403741	0.161478	0.0706126	0.0600047	0.104979	0.0647898	0.0462567	0.0753425	0.0280517	0.0614985	0.0607485	0	0.097134	0.0221599	0.0657844	0.110445	0.0257927	0.0389385	0.0466667	0.192273	0
HABP4	1.00925	0.895018	1.0054	0.74579	0.793093	0.761844	0.893038	1.06176	1.05438	0.75681	0.834251	0.850672	0.842583	1.34663	1.20295	1.011	0	1.17734	1.02657	1.08978	1.19554	1.14904	0.55265	1.12823	0.777606	0.798599	0	0.704534	1.1089	0.678265	0.826619	1.26866	0.885293	0.795158	0.982649	0.784974	0.97427	1.07399	0	0.902284	1.07755	0.824465	1.19184	0.586061	0.801458	1.05436	1.04433	0
CDC14B	1.08099	1.51254	1.34905	1.56452	1.731	1.37404	1.52123	1.34491	1.83058	1.59204	1.13766	1.49161	1.56806	1.4228	1.34843	1.73069	0	1.10543	1.23996	1.28603	1.59635	1.2678	1.03082	1.59917	1.50499	1.08114	0	1.20861	1.71605	1.02698	1.23572	1.33123	1.44499	1.6265	1.48388	1.6679	1.46889	1.63169	0	1.43631	1.83041	1.24493	1.20539	1.33761	1.30276	1.1715	1.74524	0
ZNF510	0.235764	0.182081	0.207768	0.207002	0.22713	0.287353	0.168393	0.251257	0.256063	0.216143	0.219883	0.221675	0.184584	0.320047	0.189897	0.202881	0	0.121952	0.22025	0.210476	0.217311	0.240883	0	0.369292	0.177652	0.186928	0	0.216202	0.113911	0.190524	0.285825	0.242973	0.180651	0.176139	0.210119	0.166671	0.268676	0.283896	0	0.25878	0.151913	0.20294	0.296362	0.263402	0.264399	0.237606	0.238009	0
ZNF782	0.574452	0.479238	0.571487	0.477538	0.517451	0.442777	0.839705	0.553541	0.562242	0.562056	0.557891	0.438936	0.591001	0.6101	0.563986	0.455148	0	0.504164	0.431195	0.439839	0.437213	0.699184	0.0931714	0.547271	0.515165	0.485394	0	0.492152	0.403741	0.441669	0.533092	0.585744	0.53005	0.707801	0.446824	0.513176	0.622916	0.644953	0	0.640252	0.497231	0.57915	0.46536	0.64938	0.504167	0.524494	0.598841	0
MFSD14C	0.739611	0.763377	0.993397	0.924637	0.889181	0.840546	0.900368	1.08715	1.08012	0.935187	0.845357	0.902601	0.981673	1.40406	1.05129	1.02719	0	1.05521	0.912099	0.886495	1.05969	1.12773	0.841729	1.02012	0.827531	0.658614	0	0.778913	0.651313	0.709689	0.907294	1.03986	1.05259	0.972795	0.85908	0.9928	0.991975	1.10407	0	1.02587	0.883353	0.922286	0.918797	0.585272	0.776069	1.07975	1.15428	0
NUTM2G	0.0114273	0	0.015885	0.0219011	0	0	0	0.0172883	0.0041975	0	0.00221132	0.0190134	0	0.0446533	0	0.0859513	0	0.0158655	0.00535275	0.0260075	0.00698342	0.0168648	0	0.0358813	0.00593795	0	0	0	0	0.00656252	0.0211974	0.0232509	0.00539017	0.010079	0	0	0.00992074	0.00301878	0	0	0	0	0	0	0	0.036845	0	0
CTSV	0	0.0252839	0.00212933	0.0171139	0	0.00626579	0	0.0200552	0	0	0	0	0	0	0.00299138	0.0164704	0	0	0.00271164	0	0	0.0109378	0	0.0206608	0.00435428	0	0	0	0	0.00758173	0.00791404	0.0165998	0.00137166	0	0	0	0	0.0066146	0	0	0	0.00693687	0.00408832	0	0	0	0	0
CCDC180	0.37581	0.396132	0.344747	0.311844	0.273644	0.334726	0.461312	0.376476	0.41156	0.464399	0.415219	0.45487	0.30773	0.551207	0.511697	0.29605	0	0.393468	0.358114	0.367023	0.392097	0.547075	0.152972	0.340178	0.273704	0.292478	0	0.326356	0.225453	0.30993	0.393263	0.331917	0.557173	0.429513	0.343314	0.546166	0.406244	0.444819	0	0.409112	0.354957	0.347139	0.273935	0.284023	0.444811	0.514044	0.440657	0
TDRD7	0.268433	0.226952	0.265505	0.179563	0.256051	0.226398	0.0809824	0.266074	0.270757	0.333419	0.280094	0.189322	0.376748	0.222653	0.205227	0.277575	0	0.295279	0.176041	0.262755	0.319259	0.229775	0.149826	0.229736	0.261147	0.240433	0	0.220092	0.193209	0.340357	0.291927	0.385421	0.231009	0.208998	0.291981	0.286069	0.24601	0.317173	0	0.269674	0.171359	0.262353	0.227674	0.194848	0.193234	0.237765	0.106956	0
TMOD1	0.562517	0.597062	0.61211	0.45679	0.310545	0.336409	0.651875	0.593304	0.470554	0.577083	0.606239	0.582142	0.313795	0.461253	0.708497	0.370608	0	0.533891	0.478625	0.559245	0.589688	0.926876	0.0662305	0.531103	0.32425	0.427905	0	0.518717	0.373561	0.431697	0.613793	0.697763	0.859247	0.537206	0.604652	0.579918	0.600432	0.515912	0	0.707876	0.730708	0.68827	0.555315	0.279611	0.504152	0.84447	0.470653	0
TSTD2	0.207418	0.287591	0.389245	0.385316	0.281181	0.399015	0.313856	0.479066	0.389287	0.355017	0.386325	0.371891	0.23874	0.51615	0.352046	0.395671	0	0.466689	0.344087	0.31215	0.382462	0.425253	0.140568	0.54599	0.204066	0.188875	0	0.229746	0.265207	0.245915	0.308804	0.325118	0.325833	0.361466	0.258594	0.369308	0.324269	0.412403	0	0.297727	0.369041	0.196175	0.366107	0.137895	0.201885	0.300733	0.374389	0
NCBP1	0.267415	0.231744	0.303558	0.287254	0.260279	0.341433	0.462734	0.3306	0.239646	0.347102	0.341329	0.278457	0.140675	0.369581	0.270944	0.331732	0	0.241798	0.298105	0.336728	0.311259	0.3148	0.251252	0.335819	0.267355	0.359309	0	0.30907	0.229993	0.22656	0.325027	0.370435	0.240593	0.257875	0.239381	0.222243	0.289776	0.380952	0	0.294601	0.237211	0.209492	0.290365	0.219918	0.381219	0.277895	0.297005	0
XPA	0.471945	0.360368	0.553558	0.402252	0.640015	0.615375	0.314843	0.553251	0.502293	0.465448	0.443068	0.329971	0.385994	0.453515	0.442691	0.404927	0	0.464889	0.441515	0.359616	0.460621	0.672351	0.179572	0.375477	0.443044	0.430186	0	0.532014	0.523881	0.423655	0.505888	0.62628	0.492344	0.579316	0.334522	0.275971	0.519824	0.531381	0	0.510225	0.340271	0.398742	0.461716	0.266522	0.380697	0.614955	0.578893	0
TRMO	0.10121	0.0605321	0.0808501	0.0680441	0.0648366	0.0691646	0.0687676	0.0946948	0.0956799	0.0346763	0.0846511	0.037546	0.0221555	0.123613	0.0641674	0.0418948	0	0.101401	0.131673	0.126582	0.0769358	0.149729	0.059801	0.0631436	0.0496122	0.0233511	0	0.0705718	0.0373353	0.0728227	0.0862374	0.0590094	0.0573745	0.0949452	0.0727916	0.0352794	0.0640252	0.0456111	0	0.0826115	0.0870443	0.0413678	0.103026	0.0382709	0.0131214	0.13855	0.147105	0
HEMGN	0.0133794	0	0.0109953	0.0144674	0.0199742	0.00775962	0	0.00938067	0.0102454	0.00442902	0.00371824	0.0144829	0	0.0602074	0.0107975	0.0190189	0	0	0.00772902	0.00733675	0.0265437	0.00940708	0	0.025407	0.0203635	0	0	0.0181838	0	0	0.0106609	0.00873155	0.0116407	0.0360954	0.00711413	0	0	0	0	0.0128839	0.0139993	0.0093714	0.0292741	0	0.00949792	0	0	0
ANP32B	0.12805	0.123868	0.154433	0.0951923	0.0739187	0.14254	0.255137	0.234807	0.134914	0.201133	0.122709	0.150911	0.137223	0.162363	0.124923	0.0575397	0	0.172471	0.172817	0.137113	0.058708	0.232412	0	0.0906633	0.145736	0.10559	0	0.0832104	0.106064	0.0666832	0.13635	0.194623	0.1624	0.141487	0.116685	0.158479	0.178657	0.163097	0	0.170866	0.0981712	0.144669	0.16979	0.11357	0.201162	0.0986797	0	0
NANS	0.0696612	0.059813	0.149595	0.100595	0.0792543	0.0920221	0.188549	0.221584	0.0908279	0.0926587	0.0648256	0.0509314	0.0792205	0.357474	0.143132	0.134581	0	0.223652	0.113598	0.0702043	0.150787	0.176759	0	0.128683	0.0656818	0.0622835	0	0.165757	0.127091	0.0605176	0.1198	0.216412	0.0646485	0.0507626	0.0400066	0.069181	0.113007	0.111674	0	0.0836085	0.133173	0.145484	0.122458	0.11862	0.0790181	0.0581355	0	0
TRIM14	0.339586	0.289188	0.345962	0.284735	0.228015	0.202804	0.187411	0.495953	0.29319	0.446643	0.319745	0.279453	0.266619	0.327449	0.476279	0.306523	0	0.185465	0.267606	0.278413	0.384967	0.591651	0.236782	0.386421	0.254384	0.155603	0	0.380953	0.132196	0.24161	0.29137	0.268319	0.381779	0.234438	0.268429	0.383398	0.277934	0.444964	0	0.287696	0.249632	0.21797	0.224473	0.0683498	0.384572	0.124265	0.148879	0
CORO2A	0.201826	0.19592	0.209805	0.144979	0.149058	0.120607	0.180124	0.188241	0.205647	0.138389	0.155935	0.177899	0.211131	0.178054	0.294915	0.259728	0	0.197488	0.126404	0.240902	0.207806	0.274957	0.147486	0.215951	0.079295	0.142627	0	0.0584876	0.0728402	0.151194	0.22268	0.263136	0.225902	0.218626	0.225803	0.209799	0.108167	0.232738	0	0.215157	0.194775	0.18174	0.244256	0.108362	0.224484	0.327535	0.195023	0
TBC1D2	0.0976067	0.0803144	0.121636	0.113599	0.0527191	0.0693226	0.166964	0.156545	0.132791	0.107517	0.0912538	0.100412	0.0899456	0.107153	0.123545	0.170734	0	0.0913023	0.0743813	0.090058	0.089729	0.200366	0.254846	0.084961	0.0527656	0.0794312	0	0.101762	0.0998143	0.124363	0.121414	0.195811	0.121332	0.106485	0.0873766	0.104376	0.173044	0.132906	0	0.106695	0.109326	0.127296	0.131383	0.031508	0.0917816	0.111865	0.0324577	0
GABBR2	1.38975	1.79849	1.75376	1.85515	1.9456	1.70345	1.87864	1.78275	2.05538	1.91883	1.71855	1.79197	1.66115	1.6619	1.7451	1.89337	0	1.58174	1.56489	1.76123	1.71591	1.58965	1.53985	2.0836	1.72845	1.58572	0	1.46779	1.52731	1.56229	1.86292	1.78243	1.75278	1.72347	1.74934	2.0282	1.86562	2.01365	0	1.75035	1.73942	1.57511	1.50444	1.46893	1.62706	1.78155	2.06027	0
ANKS6	0.458018	0.565755	0.42292	0.35176	0.357413	0.304368	0.520471	0.503534	0.51867	0.570826	0.378116	0.556926	0.443498	0.326519	0.634816	0.539712	0	0.421907	0.467456	0.579352	0.475455	0.705746	0.575306	0.489509	0.483326	0.373665	0	0.511192	0.458005	0.441107	0.575673	0.367378	0.598971	0.447056	0.334895	0.482352	0.573435	0.578591	0	0.545875	0.41241	0.290227	0.560363	0.373195	0.537457	0.519794	0.397733	0
GALNT12	0.0616974	0.0300983	0.019506	0.0422969	0.0128277	0.0231669	0.0170513	0.0644123	0.0264816	0.0170662	0.0543344	0.0696971	0.0587148	0.0497378	0.0821626	0.0299861	0	0.0566431	0.0513717	0.0744233	0.030328	0.0668808	0	0.0725922	0.0391606	0.0549129	0	0	0.033446	0.0456172	0.0216532	0.0263687	0.0343475	0.0265397	0.059431	0.0823267	0.00773314	0.0551269	0	0.0577632	0.0115638	0.0321205	0.0487637	0	0.025178	0.012477	0	0
COL15A1	0.0044403	0.0113094	0.013166	0.0179022	0	0	0.0164634	0.0196994	0.00828235	0.0100057	0.0171415	0	0	0.0500676	0.0250914	0	0	0	0.0118331	0.0382599	0.0124898	0.0119722	0	0	0.00654144	0	0	0.0196566	0.0158009	0.00539291	0	0	0.00620208	0.00975029	0.00687007	0.0268152	0	0.0120821	0	0.00772441	0	0	0.0124636	0	0.0270792	0	0	0
TGFBR1	0.47665	0.220856	0.295202	0.110452	0.137105	0.242839	0.154583	0.314868	0.200277	0.250663	0.24593	0.198333	0.215549	0.0790421	0.340872	0.210727	0	0.172461	0.319446	0.334648	0.258923	0.423097	0	0.158803	0.266424	0.393238	0	0.332194	0.257784	0.218718	0.142122	0.0432137	0.307677	0.316252	0.225865	0.214716	0.157331	0.186293	0	0.280511	0.206301	0.103998	0.149712	0.0629755	0.452511	0.357852	0.242481	0
ALG2	0.0754313	0.0854722	0.092135	0.0638663	0.090446	0.0700448	0.238021	0.102862	0.0911849	0.0579436	0.0856386	0.101121	0.109511	0.0731545	0.0361977	0.0512503	0	0.0291202	0.137274	0.0653203	0.108534	0.108389	0	0.0662431	0.0685424	0.0841691	0	0.172843	0.066317	0.0690371	0.127312	0.0727076	0.0749314	0.089491	0.0436257	0.0688942	0.144957	0.0969994	0	0.153964	0.0445828	0.0707153	0.0999805	0.167167	0.166908	0.153697	0	0
SEC61B	0.12765	0.151795	0.241966	0.26267	0.215043	0.143789	0.43799	0.255906	0.247124	0.0881784	0.138962	0.197368	0.0641028	0.35711	0.169126	0.15463	0	0.133738	0.259579	0.125563	0.188714	0.233206	0.0812557	0.362292	0.173318	0.157554	0	0.23603	0.194477	0.107634	0.142444	0.249433	0.185508	0.134547	0.127199	0.140252	0.308291	0.243074	0	0.184071	0.107312	0.202778	0.283525	0.0630116	0.195168	0.334741	0.176756	0
NR4A3	0.0282223	0.14928	0.0574872	0.121228	0.283805	0.0757235	0.0153302	0.0495399	0.168751	0.0482517	0.0083827	0.0241162	0.0726552	0.0312357	0.157842	0.0507479	0	0.0610357	0.033999	0.154166	0.155485	0.0424558	0	0.0814449	0.0972415	0.0281937	0	0.0272589	0.130844	0.0239972	0.0192174	0.0312995	0.0363926	0.0891206	0	0.138131	0.0181012	0.0368818	0	0.0548681	0.106408	0.057668	0.0199527	0.0427751	0.0162647	0	0.0398976	0
STX17	0.396994	0.345064	0.510175	0.333268	0.33464	0.34365	0.384694	0.424615	0.299463	0.343941	0.363278	0.331185	0.351655	0.27252	0.305413	0.422013	0	0.238278	0.336238	0.291112	0.298474	0.478661	0.132268	0.382415	0.3626	0.383364	0	0.318094	0.352519	0.351905	0.310061	0.252975	0.407491	0.475557	0.268627	0.291061	0.37589	0.471299	0	0.380334	0.286116	0.343087	0.356174	0.211407	0.330332	0.401415	0.359784	0
ERP44	0.728201	0.576052	0.771428	0.716651	0.784556	0.71516	0.847037	0.748798	0.64918	0.726723	0.81908	0.868285	0.664643	0.572976	0.711898	0.572408	0	0.664709	0.644908	0.676846	0.680787	0.846151	0.671238	0.678932	0.821594	0.786479	0	0.740558	0.51107	0.669694	0.644925	0.628895	0.768698	0.838035	0.815299	0.754927	0.758384	0.805674	0	0.876853	0.627448	0.543363	0.643684	0.697064	0.763203	0.734444	0.786161	0
INVS	1.40993	1.32688	1.1815	1.1556	0.993682	1.0925	0.819321	1.14619	1.28794	1.27461	1.25242	1.28634	1.0542	1.46477	1.38285	1.30035	0	1.61513	1.23909	1.19828	1.25971	1.28656	0.626622	1.22388	1.11961	1.17283	0	0.913103	1.19302	1.07923	1.20071	1.07783	1.36483	1.12687	1.27005	1.11301	1.07024	1.18861	0	1.21684	0.971838	0.979885	1.15367	0.645587	0.874217	1.34495	1.25855	0
TEX10	0.262251	0.391795	0.317917	0.277307	0.33528	0.352218	0.212618	0.283402	0.281688	0.227167	0.28525	0.202046	0.0611356	0.329689	0.330162	0.21247	0	0.25876	0.347017	0.303342	0.290214	0.377313	0.167656	0.363033	0.237984	0.269639	0	0.250677	0.200072	0.269386	0.274249	0.387168	0.25726	0.235592	0.241062	0.306396	0.205869	0.305553	0	0.273183	0.232871	0.176806	0.361856	0.131721	0.257956	0.215413	0.306049	0
MSANTD3	0.0524427	0.0609554	0.0725755	0.10574	0.250433	0.0489218	0.0276365	0.0499658	0.135825	0.102032	0.0393587	0.0263156	0.0472491	0.0709229	0.0844401	0.199831	0	0.016869	0.0370528	0.0173086	0.0403552	0.0433274	0	0.216822	0.0752689	0.0462771	0	0.0257025	0.0400366	0.0333383	0.0257848	0.0269595	0.0299786	0.0255279	0.0149728	0.105264	0.0305197	0.0743507	0	0.0556292	0.071319	0.0294379	0.073099	0.0342585	0.031031	0.0424256	0.20249	0
MSANTD3-TMEFF1	0.0340354	0.103558	0.0677168	0.120867	0.142103	0.0870763	0.0805571	0.106064	0.217522	0.24407	0.0646586	0.112374	0.138854	0.119757	0.15146	0.106069	0	0.0394581	0.0784526	0.0954041	0.126726	0.0518613	0	0.139541	0.124434	0.0374838	0	0.0504356	0.0531864	0.100057	0.0806178	0.038076	0.071338	0.0116264	0.0568333	0.217214	0.0262839	0.129349	0	0.0463133	0.136769	0.00842576	0.0939983	0.18207	0.0090807	0.0932935	0.205918	0
CAVIN4	0.114831	0.0639708	0.114825	0.11545	0.233454	0.120683	0.116569	0.0411473	0.139509	0.124215	0.13829	0.0660146	0.108524	0.120635	0.0824637	0.0506635	0	0.034073	0.0680023	0.0674646	0.134634	0.102565	0.149826	0.161556	0.0645609	0.0689973	0	0.101157	0.0660702	0.0596171	0.0710907	0.0702923	0.0793831	0.0966566	0.107062	0.119399	0.0905119	0.159047	0	0.125686	0.210605	0.0734992	0.0481709	0.0302494	0.0591241	0.104984	0.137838	0
PLPPR1	0.0647182	0.060888	0.10604	0.0750726	0.138091	0.0462076	0.0357526	0.0406393	0.0678034	0.0319063	0.075352	0.0509715	0.0771476	0.131696	0.0319047	0.0360202	0	0.0225302	0.0690061	0.0406284	0.0581045	0.0581957	0	0.0368376	0.0770544	0.049662	0	0.104302	0.0823267	0.100036	0.103766	0.0591385	0.0480898	0.0206094	0.0696286	0.0592465	0.0635756	0.0655991	0	0.0718337	0.0962967	0.0442981	0.0418346	0.0815135	0.026767	0.0833118	0.394376	0
BAAT	0.0541864	0.138364	0.114358	0.0508193	0.0784587	0.160649	0.0708112	0.0972427	0.129317	0.133625	0.148154	0.130338	0.034365	0.073537	0.120781	0.122216	0	0.0738914	0.0710593	0.0539942	0.10858	0.0673421	0	0.0752021	0.0965438	0.054678	0	0.0575527	0.0706492	0.0834718	0.0346374	0.0941309	0.0839686	0.0584204	0.0426071	0.10351	0.0993555	0.0629859	0	0.147812	0.0821206	0.102932	0.0362615	0.116099	0.160226	0.0886891	0.0985034	0
MRPL50	0.0764782	0.0988152	0.164139	0.0449166	0.119166	0.108838	0.229888	0.201513	0.0955347	0.0396836	0.072118	0.0742175	0.0398102	0.0697767	0.0449488	0.0700348	0	0.0608268	0.179234	0.0557736	0.0910646	0.119044	0	0.14216	0.0710266	0.0718303	0	0.205539	0.1498	0.0882979	0.16455	0.110654	0.116778	0.0967093	0.119799	0.0780207	0.169465	0.139246	0	0.0955672	0.00931098	0.107516	0.0759172	0	0.123525	0.128378	0.0957196	0
ZNF189	0.489063	0.334407	0.513551	0.409565	0.344561	0.319684	0.484685	0.42532	0.39233	0.437408	0.396927	0.446969	0.171215	0.469091	0.225304	0.33384	0	0.299269	0.495741	0.374669	0.375186	0.739078	0.0835956	0.409389	0.344463	0.373161	0	0.453568	0.26654	0.420667	0.567572	0.562844	0.449392	0.426098	0.432052	0.391317	0.340543	0.769766	0	0.686256	0.343075	0.558376	0.433186	0.186714	0.305593	0.297163	0.499084	0
ALDOB	0	0	0.0207088	0.0135876	0.00769689	0	0.0404829	0.0143721	0.00747203	0.0132498	0	0.00865472	0	0.024035	0	0	0	0	0.00288888	0.00428685	0.0128679	0.0344307	0	0.0553644	0	0	0	0.00896648	0.00713797	0.0166271	0	0.0311879	0.00493807	0.0171509	0	0.0251012	0.00918628	0.00371521	0	0.00613485	0	0.00866055	0.0199816	0	0.00942871	0.0135189	0	0
TMEM246	0.253109	0.300628	0.385808	0.235725	0.273093	0.316899	0.499028	0.420845	0.277464	0.288483	0.27293	0.256196	0.0868508	0.139269	0.157235	0.277919	0	0.114814	0.392756	0.22635	0.31577	0.326781	0	0.239142	0.378999	0.274255	0	0.636	0.301223	0.195268	0.425885	0.298935	0.310636	0.372135	0.215072	0.190187	0.329599	0.37337	0	0.296322	0.156889	0.360862	0.241851	0.202174	0.383445	0.379827	0.221949	0
RNF20	0.318901	0.101658	0.227542	0.157181	0.178294	0.28535	0.203414	0.221313	0.272197	0.228308	0.235713	0.173351	0.0567322	0.377781	0.208892	0.245165	0	0.215237	0.220844	0.189599	0.245911	0.320369	0.0931714	0.267143	0.174045	0.141949	0	0.24186	0.223797	0.194089	0.269177	0.129774	0.291696	0.191346	0.186626	0.216342	0.219492	0.251069	0	0.254227	0.179213	0.258968	0.204583	0.0816718	0.2506	0.179609	0.236132	0
GRIN3A	0.0332829	0.022422	0.0349376	0.0495236	0.0460393	0.013631	0.0410834	0.0338354	0.0186922	0.00706052	0.00530948	0.0159695	0.0215896	0.0193448	0.0110534	0.0242639	0	0.0523933	0.0393487	0.0494741	0.0168989	0.0303321	0	0.0171586	0.0221782	0.0669674	0	0.0396807	0.0491882	0.0507715	0.0447332	0.0444396	0.0258014	0.0210784	0.0290359	0.0217651	0.0231704	0.0251594	0	0.0228163	0.0799575	0.02254	0.101488	0.0514419	0.0330032	0.0255912	0	0
SMC2	0.195402	0.137188	0.138549	0.0514978	0.09917	0.103236	0.0840826	0.102065	0.113865	0.169842	0.0994683	0.155996	0.0842922	0.217111	0.112139	0.0848132	0	0.106905	0.113013	0.0855788	0.133229	0.17732	0	0.161236	0.164726	0.148083	0	0.209651	0.125256	0.0763677	0.102885	0.211212	0.150027	0.111047	0.141584	0.0538535	0.145218	0.123085	0	0.114088	0.138488	0.117549	0.0834764	0.0573449	0.165749	0.14824	0.160575	0
OR13C4	0	0	0.00260106	0	0	0	0	0	0	0	0	0	0	0	0	0.00794148	0	0	0	0	0	0	0	0	0	0	0	0	0	0	0	0	0	0	0	0	0	0	0	0	0	0	0	0	0	0	0	0
OR13C3	0	0.0144101	0.00233677	0	0	0.0142428	0	0	0.00331809	0	0	0	0	0	0	0	0	0	0.00598719	0	0.00701791	0	0	0	0	0	0	0	0	0.0122436	0	0	0	0	0	0	0	0	0	0	0.0081324	0.00923596	0	0	0	0	0	0
OR13C5	0	0	0.00289332	0.0115542	0	0	0	0	0	0	0.00509976	0	0	0	0	0	0	0	0.00424968	0.00997685	0	0	0	0.0132178	0.00581781	0	0	0	0	0	0	0	0.00185135	0	0	0	0	0.00365983	0	0	0	0	0	0	0	0	0	0
OR13C9	0	0	0	0	0	0	0	0	0	0	0	0	0	0	0	0	0	0	0	0	0	0	0	0	0	0	0	0	0	0	0	0	0	0	0	0	0	0	0	0	0	0	0	0	0	0	0	0
NIPSNAP3A	0.0914563	0.0961237	0.19245	0.162417	0.115243	0.107039	0.12419	0.30708	0.181634	0.143159	0.142275	0.0875841	0.110027	0.297974	0.152	0.278532	0	0.27814	0.185669	0.1942	0.143425	0.164607	0	0.232721	0.184303	0.0954227	0	0.0749344	0.070288	0.101974	0.130941	0.221626	0.136141	0.148147	0.0639236	0.101542	0.138384	0.161929	0	0.144166	0.196973	0.144196	0.172638	0.0258645	0.0672805	0.207898	0.0888858	0
NIPSNAP3B	0.132534	0.118326	0.1549	0.127166	0.169643	0.0789811	0.122564	0.180878	0.0617803	0.10621	0.141408	0.145033	0.06024	0.215653	0.1164	0.132596	0	0.163672	0.167638	0.0996724	0.107241	0.250512	0.160046	0.137477	0.0560916	0.0844397	0	0.197579	0.148584	0.126098	0.20478	0.295124	0.151376	0.228251	0.141746	0.123019	0.152234	0.153214	0	0.163916	0.0583208	0.155778	0.288444	0.0229381	0.117076	0.162424	0.150352	0
ABCA1	0.284217	0.181944	0.286871	0.070273	0.0701292	0.11194	0.209115	0.35336	0.229906	0.249054	0.356059	0.471341	0.115965	0.0839826	0.505711	0.0787691	0	0.309792	0.289809	0.237217	0.493302	0.46732	0.152245	0.11884	0.184709	0.494097	0	0.175781	0.225682	0.292471	0.0558518	0.149638	0.423063	0.403959	0.387265	0.485854	0.187715	0.11827	0	0.168972	0.231807	0.136691	0.237496	0.157409	0.255293	0.124163	0.107063	0
SLC44A1	1.86593	1.58263	1.88794	1.59091	1.54971	1.79415	1.75941	1.85744	1.61745	1.70075	1.73133	1.8356	1.39789	1.8484	1.67175	1.43725	0	1.52455	1.90689	1.70489	1.90756	1.98844	1.07161	1.74152	1.88621	1.71179	0	2.1098	1.97122	1.83628	1.77912	1.95007	2.07066	2.01534	1.95807	1.68301	2.02479	1.96517	0	1.68839	1.42836	1.98784	1.92484	1.58753	1.76529	1.93682	1.72086	0
FSD1L	0.919277	0.881191	1.10081	0.966625	0.912424	1.07844	0.923013	1.00016	0.977866	1.04876	1.08756	1.14802	0.731704	1.05172	1.02577	1.08693	0	0.941785	0.994948	1.04033	0.894415	1.17963	0.432694	1.22792	1.06759	0.949796	0	1.09047	1.12724	1.00698	1.00946	1.19445	0.989363	1.06978	1.10859	0.90497	1.18977	1.13401	0	0.965144	0.816292	0.823545	1.07278	0.637039	1.08998	1.37112	1.07463	0
FKTN	0.53737	0.613166	0.714036	0.703468	0.635625	0.625987	0.582372	0.827024	0.719965	0.819684	0.715989	0.602853	0.495612	0.87558	0.775868	0.930055	0	0.850146	0.825595	0.649364	0.718093	0.927681	0.682144	1.05042	0.524356	0.472011	0	0.459229	0.475674	0.590694	0.615657	0.670188	0.702749	0.76933	0.518424	0.705656	0.521365	0.756651	0	0.689722	0.667981	0.501389	0.684533	0.429728	0.539132	0.874809	0.596182	0
TAL2	0	0	0	0	0.00652738	0	0.0118004	0.0120302	0	0	0.00440863	0	0	0	0	0.0183021	0	0	0	0	0	0.00382645	0	0	0	0	0	0	0	0.0128848	0	0	0.00544512	0	0	0	0	0.00423232	0	0	0	0	0.00566367	0	0	0	0	0
TMEM38B	0.622217	0.287079	0.390113	0.223147	0.14967	0.367358	0.253418	0.330981	0.104097	0.319649	0.441704	0.337356	0.106871	0.565365	0.214181	0.249967	0	0.242575	0.366032	0.232226	0.241822	0.695725	0.255927	0.20296	0.252473	0.338738	0	0.604417	0.295805	0.420932	0.404165	0.566768	0.399003	0.346784	0.495788	0.160524	0.356791	0.38106	0	0.379984	0.105071	0.352079	0.431068	0.216039	0.400169	0.366306	0.110053	0
ZNF462	0.0538873	0.195338	0.242336	0.255142	0.210177	0.413943	0.188942	0.150283	0.352858	0.235669	0.181645	0.168531	0.191319	0.0619923	0.220427	0.177271	0	0.169664	0.11881	0.194198	0.212956	0.115927	0	0.393768	0.26653	0.184463	0	0.0900396	0.095446	0.137867	0.0626158	0.0358065	0.164552	0.123545	0.0916068	0.295411	0.121597	0.167676	0	0.153656	0.25219	0.0164676	0.0914751	0.141096	0.0440211	0.0742148	0.268581	0
RAD23B	0.744921	0.720193	0.793431	0.639173	0.614899	0.757618	0.96196	0.934967	0.751312	0.541771	0.613146	0.590305	0.388096	0.866564	0.663663	0.923518	0	0.666699	0.776897	0.761118	0.768876	0.901686	0.363626	0.840428	0.628963	0.648858	0	0.844855	0.644801	0.624065	0.932525	1.10381	0.682884	0.547267	0.644028	0.614483	0.771164	0.786501	0	0.846257	0.658849	0.702912	0.802464	0.292431	0.768206	1.06906	0.568404	0
KLF4	0	0	0.00263519	0	0	0	0	0.00533283	0.00205077	0	0.00941478	0	0	0	0.0133122	0	0	0	0.0103186	0	0	0	0	0	0.00407149	0	0	0.0135962	0	0	0.0111342	0.0244608	0	0	0	0	0.00375357	0	0	0	0	0	0.0174976	0	0	0	0.0225226	0
ELP1	0.69939	0.685473	0.781816	0.715405	0.65928	0.579737	0.892894	0.841516	0.799671	0.768246	0.70898	0.89063	0.495937	0.748575	0.762194	0.666521	0	0.724804	0.6921	0.636772	0.73641	0.790149	0.302081	0.916049	0.716594	0.540554	0	0.759287	0.831232	0.654478	0.861781	0.909498	0.834968	0.842024	0.769062	0.829572	0.749912	0.925669	0	0.844638	0.451736	0.845647	0.632849	0.268379	0.73678	0.778053	0.729697	0
CTNNAL1	1.50026	1.35293	1.38722	1.11251	1.29948	1.15496	1.21139	1.45834	1.24336	1.31978	1.17904	1.44137	1.10353	1.49754	1.43071	1.39439	0	0.928925	1.10012	0.85434	1.30674	1.63782	0.802936	1.22303	1.25195	1.18171	0	1.33727	1.79458	1.16082	1.49423	1.6486	1.66003	1.36492	1.38645	1.22952	1.73836	1.3807	0	1.35667	1.02334	1.68056	1.55742	0.850467	1.74321	1.16984	0.864803	0
TMEM245	1.38622	1.32034	1.47535	1.14166	1.18729	1.18064	1.26144	1.50042	1.20118	1.20807	1.38142	1.30352	0.854483	1.38528	1.2312	1.13262	0	1.25947	1.25348	1.164	1.15997	1.62444	0.39682	1.2044	1.23682	1.13571	0	1.46545	1.54719	1.20903	1.38535	1.6237	1.44659	1.31533	1.4323	0.959725	1.41897	1.37374	0	1.33694	0.865406	1.5646	1.54734	0.742131	1.56963	1.16399	1.01209	0
FRRS1L	1.4349	1.44431	1.74944	1.47562	1.45982	1.43424	2.02128	1.83894	1.71244	1.45496	1.63972	1.64187	1.56353	1.56446	1.64249	1.73562	0	1.65885	1.77812	1.51881	1.63284	1.92816	1.21264	1.75926	1.58555	1.6385	0	1.53734	1.3893	1.53249	1.76014	1.84556	1.66628	1.51879	1.54167	1.6098	1.69838	1.84024	0	1.70298	1.54253	1.61199	1.72041	1.21812	1.40886	1.64774	1.68506	0
EPB41L4B	1.06883	1.20158	1.33667	1.34161	1.50036	1.36692	1.44368	1.42424	1.63247	1.42609	1.25707	1.51124	1.40323	1.20849	1.41767	1.39157	0	1.17307	1.17773	1.19327	1.45304	1.2649	1.13346	1.53313	1.38188	1.03941	0	1.12174	1.32973	1.21113	1.28712	1.43948	1.53543	1.59904	1.24383	1.62943	1.37957	1.29661	0	1.16825	1.42357	1.31475	1.24081	1.29789	1.15159	1.17034	1.61233	0
PTPN3	0.468133	0.399737	0.47024	0.393782	0.329787	0.363618	0.438529	0.624514	0.639196	0.618368	0.33763	0.518626	0.35386	0.462327	0.52881	0.543316	0	0.43221	0.46392	0.501518	0.50167	0.532797	0.059801	0.450961	0.337849	0.316343	0	0.411461	0.318788	0.381266	0.399568	0.548154	0.464848	0.626256	0.396766	0.455343	0.557628	0.432225	0	0.545088	0.403211	0.437954	0.364301	0.333498	0.375023	0.588097	0.568233	0
PALM2-AKAP2	0.635123	0.610756	0.784237	0.681426	0.671847	0.688112	0.609601	0.762426	0.896514	0.708416	0.733852	0.766559	0.541952	0.850067	0.727749	0.779992	0	0.961311	0.74106	0.825763	0.699266	0.870425	0.26627	1.09519	0.66653	0.715281	0	0.393522	0.488767	0.616242	0.510219	0.927283	0.776359	0.721692	0.634468	0.725465	0.589126	0.563068	0	0.487966	0.645798	0.565319	0.664889	0.493959	0.620979	0.706711	0.779473	0
C9orf152	0.0110104	0	0.0179391	0.0216147	0	0	0.0131167	0.0229414	0	0.0106723	0.00271183	0	0	0	0.0201549	0	0	0.021581	0.0208264	0.00751617	0.00577327	0.0312746	0	0.0362839	0	0.00730163	0	0.00805849	0	0	0.00401093	0.00789296	0.00876389	0	0.00579274	0	0.0276682	0.0125275	0	0.0186577	0.0125725	0	0.0241426	0.0371181	0	0.0169064	0	0
TXN	0.168278	0.149906	0.265857	0.209368	0.367762	0.176937	0.600565	0.334116	0.23498	0.140553	0.17546	0.220019	0.184443	0.223684	0.26058	0.272128	0	0.469434	0.324156	0.16759	0.221775	0.246833	0	0.511841	0.193778	0.117019	0	0.258473	0.208533	0.156409	0.239217	0.273945	0.188177	0.240172	0.150124	0.173262	0.322241	0.296297	0	0.351987	0.210929	0.215234	0.202853	0.07527	0.265776	0.180495	0.166351	0
TXNDC8	0.0142381	0	0.00989995	0	0	0	0	0	0.0122554	0	0	0	0	0	0	0	0	0.0152963	0	0.0119274	0	0.00706078	0	0.0279838	0.0218039	0	0	0.00917291	0.021606	0.00688776	0	0.0145344	0	0	0	0	0.0128025	0.0103951	0	0	0	0	0	0	0	0.01309	0	0
SVEP1	0.358961	0.293399	0.364245	0.391355	0.373008	0.265157	0.392803	0.285068	0.355049	0.261173	0.361368	0.447441	0.38729	0.247998	0.277868	0.568796	0	0.431025	0.449676	0.304786	0.381779	0.544959	0.100401	0.489183	0.378417	0.317501	0	0.238447	0.293136	0.310332	0.434464	0.368328	0.318598	0.264576	0.231128	0.361662	0.277458	0.391377	0	0.356042	0.24027	0.352245	0.42617	0.0579159	0.269492	0.269424	0.499765	0
MUSK	0.0144287	0.0149853	0.0393929	0.0752425	0.0799055	0.0176515	0.0567026	0.0283729	0.045197	0.0120993	0.0153866	0.0216569	0.0151242	0.0671396	0.0145766	0.0271484	0	0.0705346	0.00804165	0	0.00435686	0.0559279	0	0.0868075	0.00658931	0.00406231	0	0.0194435	0.152589	0.0455658	0.0162676	0.0404387	0.0209235	0	0	0.0177054	0.0207267	0.0198353	0	0.014515	0.0100225	0.0582552	0.0638289	0	0	0.0281126	0	0
LPAR1	0.0191179	0.0165646	0.0182164	0.032863	0.0806836	0.0284134	0	0.0199834	0.0154083	0.0140164	0.0235346	0.00731655	0.0222331	0.0210645	0.0216986	0	0	0.0144235	0.0263728	0.00956629	0	0.0177243	0.0835956	0	0.0281249	0.0403888	0	0	0.0221365	0.0305369	0.0279988	0.0465401	0.0202993	0	0.03143	0.0403752	0.0140689	0.00579255	0	0.00992094	0.0081324	0	0.0147278	0.107057	0.0118856	0.0122086	0	0
ECPAS	1.27071	1.24531	1.2923	1.41865	1.17719	1.27619	1.31793	1.20464	1.21069	1.14355	1.27887	1.14805	1.0948	1.3762	1.07463	1.34137	0	1.13672	1.1401	1.20138	1.29918	1.33524	0.779687	1.2911	1.24108	1.28774	0	1.27816	1.17164	1.2189	1.32806	1.38791	1.21644	1.25544	1.22848	1.16086	1.30081	1.35023	0	1.29334	1.17104	1.2849	1.30068	1.15157	1.31605	1.40795	1.21994	0
ZNF483	1.26164	0.82268	1.34244	1.152	1.12406	1.04998	1.67314	1.29687	1.0371	0.915849	0.99511	1.02898	0.568043	1.63493	0.982331	0.978858	0	1.05854	1.41454	1.04294	1.12691	1.46399	0.298314	1.2267	0.936055	0.830507	0	1.43737	1.34898	0.953372	1.27165	1.63259	1.25003	1.05289	1.00748	0.866621	1.24282	1.17288	0	1.17135	0.696065	1.21595	1.45729	0.933807	1.17567	1.35533	1.06022	0
PTGR1	0.289984	0.44714	0.737333	0.676102	0.347873	0.390504	0.655406	0.64624	0.511614	0.350189	0.330511	0.298715	0.220299	0.977957	0.379481	0.705502	0	0.399628	0.774453	0.430429	0.502035	0.680801	0.218668	0.843917	0.340306	0.331033	0	0.363333	0.516819	0.418996	0.421494	0.844124	0.490228	0.438143	0.306565	0.376051	0.645943	0.570225	0	0.550649	0.589876	0.490012	0.76485	0.372479	0.421032	0.702792	0.42511	0
DNAJC25-GNG10	0.0261028	0.00473991	0.0145241	0.00752197	0	0.00808178	0	0	0.00684495	0.023564	0.0113441	0	0	0	0	0	0	0	0	0.00393814	0.0113197	0.00715613	0	0.0191303	0	0.00541494	0	0	0.0109779	0	0.0195756	0	0.00560385	0	0	0.00482068	0.0201436	0.0032731	0	0.0155273	0	0	0.00430466	0	0.00942871	0.0227079	0	0
GNG10	0.00416393	0	0	0	0	0	0	0.00623428	0.00315802	0	0.00596565	0	0	0	0	0	0	0	0.0083732	0	0	0.00214351	0	0	0.0111832	0	0	0	0	0.0050479	0.00419948	0.0111913	0.00645289	0	0	0	0.00490613	0.0108613	0	0	0	0	0	0	0.00672318	0	0.0525557	0
UGCG	0.326693	0.386762	0.557437	0.348979	0.372713	0.520462	0.627535	0.599056	0.40583	0.337644	0.376136	0.349086	0.151328	0.515185	0.332793	0.46624	0	0.372476	0.484242	0.344587	0.53228	0.584029	0.234313	0.572308	0.454132	0.28835	0	0.579215	0.669527	0.387782	0.458174	0.499663	0.474486	0.484566	0.329968	0.410383	0.542777	0.5857	0	0.49762	0.226824	0.443932	0.508492	0.226084	0.486505	0.546262	0.475033	0
SUSD1	0.89825	0.937344	0.935481	0.838892	0.80751	0.832252	0.620115	0.897585	1.03911	0.707408	0.874392	1.04542	0.69601	1.12626	1.03991	1.16314	0	1.08333	0.887346	1.06747	0.971037	0.914542	0.364276	1.06828	0.849605	0.752175	0	0.767819	0.797459	0.994247	0.782027	1.06836	0.998704	0.893626	1.03644	1.09644	0.844991	0.878216	0	0.733261	1.06198	0.879503	0.956754	0.616275	0.790108	1.0796	1.02204	0
PTBP3	1.20319	1.10141	1.18372	1.07628	1.10846	1.23705	1.21695	1.10144	1.18048	1.08709	1.11504	1.20725	0.853129	1.08088	0.969819	1.02868	0	0.978362	1.05197	1.15287	1.09365	1.14201	0.472531	1.15575	1.38759	0.950435	0	1.24223	1.208	0.989209	1.06115	1.4696	1.16976	1.26892	1.08497	0.95439	1.06879	1.18353	0	1.0871	0.912308	1.12526	1.16194	0.80015	1.22615	1.10848	1.14981	0
HSDL2	0.13786	0.133802	0.298972	0.231591	0.266093	0.252043	0.115592	0.288098	0.22939	0.12584	0.15869	0.170876	0.0968146	0.210735	0.200417	0.33728	0	0.183671	0.239612	0.205951	0.245539	0.251833	0	0.363241	0.167616	0.145102	0	0.158394	0.168448	0.170455	0.175892	0.288172	0.219012	0.221438	0.173286	0.221538	0.159552	0.255605	0	0.239813	0.291932	0.221441	0.205539	0.19299	0.174297	0.222484	0.124507	0
KIAA1958	1.05201	1.12974	1.28356	0.93469	0.997371	1.20997	1.10924	1.09444	1.053	1.21629	1.13445	1.09062	1.21405	1.00465	1.11343	1.03197	0	0.736722	0.934598	1.07908	1.08785	1.18391	1.01086	0.993486	0.992569	1.16479	0	1.15264	0.800972	0.998738	1.06678	1.19476	1.21919	1.14197	1.20847	1.10815	1.21351	1.46858	0	1.38773	0.999847	1.04686	1.13742	1.07085	1.31613	1.10614	1.11044	0
INIP	0.38288	0.36635	0.395086	0.280141	0.415776	0.427313	0.447021	0.475793	0.348088	0.348058	0.285099	0.364886	0.191642	0.502627	0.31112	0.456273	0	0.294916	0.42901	0.233082	0.299211	0.494397	0.174895	0.397689	0.377407	0.343896	0	0.340805	0.389608	0.320072	0.4888	0.440104	0.365946	0.365941	0.327767	0.233353	0.292994	0.333512	0	0.294613	0.204246	0.29435	0.4879	0.180562	0.432176	0.406535	0.372482	0
SNX30	0.581995	0.443174	0.567975	0.552586	0.639052	0.560224	0.527172	0.611282	0.61864	0.56087	0.597598	0.557323	0.430668	0.612465	0.597719	0.591566	0	0.492068	0.570547	0.599398	0.605002	0.57005	0.302007	0.881075	0.509295	0.423612	0	0.582784	0.423086	0.561023	0.396862	0.675318	0.545218	0.529187	0.488232	0.718753	0.464297	0.576868	0	0.467299	0.492334	0.463006	0.473752	0.240026	0.457014	0.566932	0.715444	0
SLC46A2	0.00944746	0.01571	0.0216273	0.0360085	0.0144271	0	0.0131167	0.0221434	0.0117663	0	0.0071445	0	0	0.0501193	0.0195672	0	0	0	0.00309241	0	0	0.01568	0	0	0.0102675	0.0153722	0	0.03188	0.00587504	0.0111306	0.00589101	0.0385659	0.00947168	0.010079	0	0	0.00859039	0.00931466	0	0.00908869	0	0	0.00524789	0.0246894	0.00915723	0.0705981	0.043523	0
ZNF883	0.534834	0.359468	0.444202	0.327579	0.269694	0.297781	0.142996	0.373228	0.238913	0.20063	0.316546	0.254687	0.125571	0.612799	0.519292	0.548709	0	0.569357	0.272106	0.36888	0.360135	0.593529	0.180874	0.352657	0.315144	0.168857	0	0.0797187	0.191868	0.208479	0.224453	0.52792	0.268182	0.16336	0.264736	0.251949	0.339841	0.21533	0	0.267255	0.330576	0.529361	0.586397	0.0657783	0.183875	0.490395	0.183752	0
ZFP37	0.114503	0.0618388	0.160892	0.0587148	0.0366136	0.0300376	0.0826869	0.0985896	0.0974829	0.0730915	0.0423166	0.0374642	0.0371451	0.199395	0.106237	0.174524	0	0.120008	0.0870272	0.0612789	0.0615706	0.246947	0	0.0743432	0.0297757	0.0492628	0	0.00854918	0.0626862	0.0662075	0.0485205	0.14776	0.0766714	0.0356161	0.0465207	0.0537715	0.0646832	0.0375434	0	0.0598842	0.0263601	0.123463	0.101685	0	0.033356	0.145042	0.073763	0
SLC31A2	0.0184357	0.00857343	0.0352476	0.0202609	0.0361663	0	0.0165282	0.0250452	0.039641	0.00770266	0.0275766	0.0242061	0	0	0.0208533	0.060009	0	0	0.0198395	0.00469182	0.015626	0.0201616	0	0	0.0150704	0.0277605	0	0.00995829	0.00599021	0.0192735	0.0267706	0	0.0190698	0.0311758	0.0245953	0.0225502	0.0136554	0.0409093	0	0.0126658	0.0379215	0.0277019	0.0301449	0	0.0152886	0.0281927	0	0
FKBP15	0.373229	0.400435	0.400456	0.39463	0.296022	0.348619	0.387863	0.428634	0.49085	0.394116	0.389506	0.363611	0.197497	0.33132	0.484781	0.469294	0	0.365811	0.33634	0.422808	0.416251	0.487962	0.0957248	0.330051	0.331774	0.343892	0	0.362229	0.199257	0.29738	0.48707	0.432605	0.433951	0.377761	0.321327	0.342632	0.361188	0.455552	0	0.334292	0.326779	0.395613	0.391608	0.335802	0.325325	0.579664	0.421038	0
SLC31A1	0.112681	0.0732662	0.234819	0.132293	0.202597	0.247931	0.125316	0.229981	0.194724	0.151335	0.203398	0.120718	0.0955107	0.33593	0.199297	0.20765	0	0.211724	0.204998	0.199933	0.173126	0.266176	0	0.419129	0.180236	0.152555	0	0.145409	0.175956	0.120085	0.188049	0.222295	0.152442	0.211034	0.144029	0.186353	0.117211	0.22489	0	0.250033	0.225035	0.149228	0.20328	0.105763	0.162787	0.227904	0.272084	0
CDC26	0.0601315	0.0860183	0.126521	0.164414	0.0321199	0.0996745	0.132594	0.15294	0.16154	0.079708	0.103758	0.10251	0.0207206	0.139168	0.209278	0.081253	0	0.129627	0.151269	0.129123	0.114007	0.127493	0	0.212053	0.0602999	0.0581892	0	0.0829621	0.0848924	0.0924367	0.132101	0.113417	0.10944	0.130577	0.0426784	0.104064	0.19739	0.130014	0	0.150591	0.15075	0.0907682	0.0819269	0.0979786	0.0947329	0.1122	0.148861	0
PRPF4	0.0900444	0.0882376	0.143504	0.0783057	0.0748562	0.0848302	0.118687	0.0832317	0.133065	0.134654	0.13591	0.0717837	0.0314283	0.36306	0.21205	0.110015	0	0.0701637	0.0951815	0.05495	0.104494	0.156068	0	0.128672	0.0999424	0.112772	0	0.0859151	0.0737398	0.119943	0.122836	0.192096	0.114551	0.0720589	0.0571237	0.0747574	0.111975	0.16916	0	0.1487	0.144052	0.0862951	0.122483	0.0258645	0.0527574	0.0791624	0.17015	0
RNF183	0	0	0	0	0	0	0	0	0	0	0.00447564	0	0	0	0	0	0	0	0	0	0	0	0	0	0	0	0	0	0	0	0.00475886	0	0.00209005	0	0.013026	0.00728619	0	0	0	0	0	0	0	0	0	0	0	0
WDR31	0.255563	0.167428	0.239518	0.0989217	0.121655	0.0918572	0.0324256	0.248473	0.292247	0.0816484	0.168169	0.116216	0.128799	0.296772	0.238222	0.281312	0	0.446243	0.168679	0.208917	0.216522	0.186639	0.275209	0.305187	0.158343	0.125795	0	0.0768351	0.0689726	0.141394	0.164898	0.104134	0.14259	0.12171	0.152387	0.181338	0.0874533	0.166287	0	0.109746	0.103432	0.105327	0.15301	0.0716716	0.0824989	0.0567416	0.061857	0
BSPRY	0.132793	0.0770236	0.175282	0.0693243	0.105773	0.127918	0.0851866	0.158744	0.160903	0.106119	0.0584789	0.0968369	0.125515	0	0.0614269	0.0848493	0	0.0944477	0.0642794	0.0655036	0.0882541	0.189714	0.126032	0.112526	0.131816	0.072003	0	0.0891735	0.0503647	0.0430395	0.113666	0.203171	0.145995	0.0952186	0.0706483	0.115427	0.132418	0.0966596	0	0.173623	0.107988	0.0665449	0.0572797	0.0257927	0.0605881	0.0704621	0.164153	0
HDHD3	0.0797541	0.0911582	0.149226	0.131793	0.0823831	0.061116	0.242974	0.198813	0.17483	0.108899	0.0899515	0.0607654	0.156666	0.340907	0.109498	0.138592	0	0.121362	0.133834	0.0850393	0.142812	0.153502	0.207815	0.324662	0.0572363	0.0294583	0	0.122475	0.0936495	0.0986742	0.190624	0.251043	0.059872	0.0624297	0	0.125711	0.124772	0.203985	0	0.146851	0.174353	0.0265522	0.149861	0.0775439	0.0479555	0.0813249	0.130351	0
ALAD	0.119777	0.154395	0.159488	0.10453	0.101179	0.0565314	0.255089	0.223332	0.158048	0.0993785	0.111913	0.0700489	0.0661407	0.237752	0.185888	0.119864	0	0.120432	0.14509	0.147418	0.199888	0.238244	0.0957248	0.231753	0.0667181	0.105793	0	0.170642	0.0651307	0.0961255	0.226088	0.246647	0.130992	0.0974065	0.0844988	0.130028	0.196667	0.192181	0	0.140297	0.157854	0.0925952	0.172476	0.0958211	0.110887	0.218219	0.245191	0
POLE3	0.0269461	0.0409765	0.0840767	0.0538283	0.0536139	0.0989934	0.071714	0.13414	0.0586194	0.0443239	0.049019	0.0722617	0.0111348	0.0354025	0.00951067	0.0401609	0	0.0142281	0.122086	0.00997685	0.0857229	0.0822568	0.110744	0.0591922	0.0638888	0.0422289	0	0.0885878	0.0735457	0.0165937	0.0857965	0.0621875	0.0552364	0.0569505	0.0635365	0.0394573	0.0776539	0.0679596	0	0.0158436	0.0326378	0.0314867	0.0434451	0.0346033	0.0924644	0.0292629	0.073763	0
C9orf43	0	0.00682428	0.00428658	0.0168787	0.0334357	0	0.0656475	0.0110886	0.00237866	0.0079192	0.0100042	0.00740086	0	0.0683138	0	0	0	0.0109126	0.011872	0	0.00804073	0.0126159	0	0.00880238	0.022017	0.0174249	0	0	0	0	0	0	0	0.0360862	0.0163545	0	0	0.00652632	0	0.00734262	0	0.00854718	0	0	0.00565946	0.0302837	0.0306078	0
RGS3	0.0395723	0.015978	0.0509576	0.0174567	0.0219169	0.046636	0.0526092	0.0404636	0.0491618	0.0154933	0.0195702	0.0181798	0	0.0304195	0.0422565	0.0110774	0	0.015102	0.0430413	0.0202544	0.0168523	0.0367778	0.218668	0.0149101	0.0362528	0.0118447	0	0.0329582	0.036794	0.0114061	0.0115647	0.0567441	0.0195415	0.0303006	0.0152637	0.0212292	0.0133853	0.0123708	0	0.0433409	0.0120769	0.020048	0.0223473	0.0246894	0.0205941	0.0266013	0.106617	0
ZNF618	0.224699	0.295768	0.212172	0.246075	0.180878	0.283131	0.197722	0.321155	0.304931	0.165524	0.271686	0.231434	0.075176	0.232586	0.255362	0.17987	0	0.221896	0.211714	0.174488	0.226008	0.288238	0.207815	0.149731	0.136154	0.199323	0	0.255042	0.0873129	0.220683	0.141452	0.110852	0.246171	0.36593	0.0810457	0.279728	0.16245	0.189562	0	0.189697	0.204076	0.103526	0.131952	0.197909	0.147771	0.183136	0.217136	0
AMBP	0	0	0	0	0	0	0	0	0	0	0	0	0.018262	0	0	0	0	0	0	0.00428685	0	0.00984776	0	0	0	0	0	0	0	0	0.0054728	0	0.00515018	0	0	0	0	0.00320414	0	0	0	0.00635414	0	0	0	0	0	0
KIF12	0.0754575	0.0639612	0.0514538	0.0909343	0.0653874	0.0482139	0.0545296	0.0526451	0.0807521	0.0523606	0.0906254	0.045001	0.012035	0.177845	0.0564518	0.0404883	0	0.089729	0.0423906	0.0996762	0.0582647	0.0240654	0	0.0432507	0.0613622	0.0832985	0	0.031374	0.0463253	0.0881976	0.0337702	0.0971565	0.0696827	0	0.0457583	0.0183682	0.0260877	0.0196694	0	0.0349595	0.0777655	0.0106282	0.130148	0.0579007	0.0331769	0.0610143	0.043523	0
COL27A1	0.248164	0.112848	0.0981457	0.127489	0.208094	0.0576097	0.263639	0.182958	0.172212	0.229664	0.108558	0.110946	0.102556	0.108976	0.145631	0.14719	0	0.138062	0.050719	0.216314	0.0884393	0.0840451	0.118287	0.0840109	0.17681	0.211028	0	0.0926303	0.123018	0.0690505	0.17052	0.0485644	0.177702	0.092666	0.114842	0.182457	0.106965	0.0819778	0	0.172149	0.100047	0.0371115	0.101341	0.181161	0.122463	1.24671	0.113645	0
AKNA	0.0728217	0.0767486	0.0662158	0.0278049	0.0116158	0.0385567	0.0436604	0.0527165	0.0516875	0.0488482	0.0226543	0.0546459	0.0512558	0.0191079	0.052253	0	0	0.0389013	0.023335	0.0185371	0.0177698	0.0903206	0	0.0539821	0.0385277	0.0226009	0	0.0535799	0.0362306	0.026055	0.0484014	0.0384778	0.0653998	0.0730605	0.0494206	0.0158191	0.0358065	0.0642569	0	0.0490799	0.0115724	0.0302379	0.0402261	0	0.0122885	0.0583087	0.0324577	0
WHRN	0.00820041	0	0.00596856	0.0121721	0.0576678	0.00927743	0	0.00439871	0.025714	0	0.005675	0.0191986	0.012035	0	0	0	0	0	0.0058519	0	0	0.00892425	0	0.0158952	0.0117892	0.0158841	0	0	0.00648717	0.0172299	0.0179682	0.0333932	0.0120668	0.0186742	0.0401045	0	0.0129871	0.0132545	0	0.0500417	0	0.0105515	0.0156342	0	0	0	0	0
ATP6V1G1	0.270478	0.204399	0.454004	0.344569	0.175302	0.382766	0.88396	0.467692	0.228754	0.319824	0.283906	0.398122	0.113149	0.441235	0.241642	0.340962	0	0.282762	0.629962	0.151003	0.259166	0.510474	0.118287	0.41658	0.395411	0.370389	0	0.416072	0.404192	0.171005	0.34517	0.300925	0.397167	0.35029	0.252728	0.200927	0.529939	0.522487	0	0.432773	0.206789	0.411197	0.356941	0.154538	0.330789	0.51242	0.119285	0
TMEM268	0.468704	0.589027	0.581884	0.292563	0.297051	0.497487	0.69884	0.605974	0.414712	0.508924	0.357255	0.526363	0.303343	0.667675	0.367731	0.370261	0	0.399532	0.607716	0.426684	0.517224	0.777675	0.059801	0.523133	0.363747	0.388396	0	0.530663	0.449482	0.401022	0.447686	0.642196	0.684299	0.491905	0.545382	0.431153	0.588551	0.623456	0	0.572946	0.517623	0.496745	0.610417	0.200243	0.565265	0.417898	0.450553	0
TEX53	0.0167216	0.00682428	0.0499567	0.0279745	0.028064	0.0135066	0.0164588	0.0568158	0.00845922	0.0128196	0.00607709	0	0	0.0353303	0.0095289	0.0384718	0	0.0129198	0.0211927	0	0.00486441	0.0594906	0	0.0291063	0	0	0	0	0.00843867	0.016282	0.00588275	0.0452046	0.0264729	0	0.0070629	0	0.0116724	0.0352377	0	0.00625446	0	0	0.108152	0	0.037571	0.0230913	0	0
TEX48	0.00696288	0.0231803	0.0799973	0.0231089	0.100498	0	0.0393067	0.0549062	0.0214276	0	0.0101664	0.0428649	0.0139198	0.0273846	0	0.0282394	0	0	0.0150053	0	0.0473181	0.0823186	0	0.0709588	0	0.00591601	0	0.0555219	0.0425314	0.0197799	0.00532154	0.144757	0.0395252	0.0620174	0.0366272	0	0.0470896	0.0164641	0	0.00867388	0.033386	0.0305209	0.0664752	0	0.0158998	0.0731854	0.0540014	0
TNFSF15	0	0	0.0040083	0	0	0	0	0	0	0	0	0	0	0	0	0	0	0	0	0.0100594	0	0.00357547	0	0	0	0	0	0	0	0	0	0	0	0	0	0	0	0	0	0	0	0	0.0117484	0	0	0	0	0
TNFSF8	0	0	0.00169388	0	0	0	0	0.00524666	0	0	0	0	0	0	0	0	0	0	0.00656572	0	0	0.00599858	0	0	0	0	0	0	0.00698605	0	0	0	0.0025341	0	0	0	0.0104515	0	0	0.0075453	0	0	0	0	0	0	0	0
TNC	0.00458513	0.0116206	0.0350262	0.0413863	0.0312325	0.0218223	0.0258526	0.00872763	0.102864	0.26554	0.00723781	0.124835	0.219972	0.0456935	0.0377831	0.0275837	0	0.0129198	0.0899171	0	0.148766	0.0462536	0.335481	0.143952	0.0404821	0.0188224	0	0	0.024993	0.0181876	0.00862213	0.0290706	0.0134563	0	0.0900905	0.115336	0.0274543	0.104269	0	0.0290225	0.135896	0.0524633	0.00362402	0	0.00640597	0	0.326082	0
PAPPA	0.00880049	0.0111039	0.0179639	0.0578234	0.0475923	0	0.0158632	0.0152832	0.0485717	0	0.00296702	0.011809	0	0.0270539	0.0124374	0.0184986	0	0.0265579	0.0122284	0	0.0406355	0.0453853	0	0.0563898	0.0143072	0	0	0.0441887	0	0.0470605	0	0.0232295	0.00714274	0.0107885	0.00485854	0.00832164	0.0338083	0.00957279	0	0.00992094	0	0	0.0353131	0	0.0199962	0	0	0
ASTN2	0.622243	0.532219	0.758906	1.03357	0.937613	0.819484	0.63866	0.79154	0.833319	0.530558	0.915132	0.745404	0.524105	0.850273	0.622592	0.917384	0	0.885149	0.709219	0.705119	0.842671	0.871318	0.470757	1.09901	0.553461	0.667207	0	0.675622	0.943302	0.864538	0.71829	0.793358	0.577062	0.847732	0.579948	0.843724	0.732873	0.843515	0	0.810182	0.564412	0.533995	0.933868	0.301334	0.635699	0.836942	1.46437	0
TRIM32	0.124193	0.0964235	0.166404	0.161465	0.100737	0.123866	0.15629	0.137274	0.121306	0.134149	0.15595	0.0769797	0.100549	0.0410711	0.0947264	0.140628	0	0.111821	0.141197	0.113819	0.120136	0.203415	0	0.29757	0.0800914	0.0564313	0	0.175875	0.100899	0.115947	0.16008	0.0820354	0.0935109	0.101419	0.0527227	0.0859614	0.0900317	0.135413	0	0.148443	0.0696157	0.0991766	0.0691059	0.0314241	0.067083	0.147829	0.211777	0
AL160272.2	0	0.01571	0.00361389	0.0135441	0	0	0.0138248	0.00534689	0	0	0	0	0	0	0	0	0	0	0	0	0	0	0	0	0	0	0	0	0.00733197	0.0120151	0.00714356	0	0	0	0	0	0	0	0	0	0	0	0	0.0367246	0	0	0	0
BRINP1	1.62537	1.66961	1.7892	1.73743	2.02952	1.57871	1.56003	1.71137	1.86579	1.71284	1.80378	1.54814	1.33489	1.63125	1.94403	1.97426	0	1.78584	1.75933	2.20214	1.9122	1.65034	1.86616	1.76829	1.77669	1.40067	0	1.56941	1.24457	1.73789	1.72375	1.56056	1.6389	1.86703	1.63898	1.69067	1.74774	1.71672	0	1.67278	1.70346	1.29294	1.51126	1.38518	1.71552	1.71338	1.98898	0
CDK5RAP2	0.582426	0.518486	0.522029	0.469879	0.477619	0.462766	0.721075	0.533621	0.583999	0.488191	0.511011	0.518653	0.321905	0.653325	0.575976	0.59337	0	0.482257	0.430701	0.604229	0.50575	0.693612	0.500654	0.7756	0.421162	0.459237	0	0.355915	0.608462	0.448329	0.631914	0.620883	0.678377	0.513789	0.582022	0.715722	0.651	0.506762	0	0.562856	0.542208	0.636393	0.546101	0.372212	0.575979	0.530285	0.723643	0
MEGF9	0.836247	0.830383	0.975171	0.894904	0.869386	0.905475	0.970978	0.970477	0.932682	0.98661	0.994508	0.960634	0.703683	0.910521	0.927889	0.900017	0	0.899665	0.884021	0.916676	0.900372	0.962105	0.359725	1.15421	1.0359	1.01661	0	0.9333	0.699908	0.835362	0.815543	0.980468	0.882578	1.05369	1.04517	0.985557	0.976966	0.917807	0	0.964417	0.777748	0.920325	0.813099	0.779313	0.898581	1.1321	1.06167	0
FBXW2	0.437518	0.409283	0.45798	0.425448	0.501023	0.555996	0.356574	0.515793	0.468897	0.367048	0.473072	0.459346	0.220024	0.66083	0.398015	0.599511	0	0.45649	0.493602	0.481866	0.540526	0.471531	0.416724	0.508156	0.428544	0.394695	0	0.387311	0.311987	0.295907	0.433324	0.585741	0.410581	0.397762	0.357587	0.345479	0.315582	0.467729	0	0.494367	0.303435	0.339249	0.452629	0.247212	0.272891	0.500432	0.473594	0
B3GNT10	0.00658828	0	0.00302694	0	0	0.0140824	0	0	0.00707818	0	0.00326653	0	0	0	0.0051523	0	0	0	0.00794471	0	0	0.0136304	0	0.0249564	0	0	0	0	0.00533169	0	0.00711891	0	0.0020141	0	0	0	0.0158791	0.00493395	0	0	0	0	0	0	0	0	0	0
PSMD5	0.388974	0.369831	0.433707	0.403977	0.382085	0.289486	0.274941	0.438401	0.395512	0.255924	0.385899	0.30011	0.251389	0.57792	0.385445	0.556445	0	0.385026	0.365737	0.373072	0.412683	0.593198	0.250071	0.437642	0.299535	0.32697	0	0.272833	0.435227	0.302277	0.291118	0.690215	0.373716	0.229243	0.396107	0.372911	0.362397	0.324032	0	0.414745	0.402766	0.491792	0.575468	0.107508	0.164079	0.480923	0.28628	0
PHF19	0.0619146	0.00729086	0.0432632	0.0179477	0	0.0281169	0.0360834	0.10429	0.0123784	0.0516287	0.0339197	0	0.0372781	0.0401487	0.0541177	0.0164842	0	0.0175082	0.0415298	0.00791911	0.0333981	0.069698	0.0864006	0.0503784	0.0386053	0.0211525	0	0.0176765	0.0713566	0.0241647	0.0407292	0.0991139	0.0580113	0.0381869	0.0182328	0.0162492	0.0753687	0.0382376	0	0.0501928	0.0146524	0.0406193	0.0385275	0.039665	0.0289757	0.0549753	0	0
TRAF1	0.00488203	0.0422766	0.00653287	0.0125913	0.0256388	0	0.0451965	0.0108793	0.0152905	0.0307154	0.0123827	0.0264845	0	0.0905986	0.0466994	0.0110774	0	0.0409138	0	0.0141754	0.00623082	0.0527718	0	0	0.00570124	0.0119331	0	0.00896648	0.0151566	0.0141655	0.0312612	0	0.021432	0.0316282	0.0138122	0.0364077	0.0261201	0.0163094	0	0.0366768	0.0382234	0.0150972	0.00906029	0	0.0295076	0	0	0
C5	0.120348	0	0.0613607	0.11437	0.130235	0.094518	0.039574	0.0709847	0.0753226	0.159971	0.0604241	0.0676717	0.0366414	0.0621405	0.069541	0.0386035	0	0.0393756	0.0666377	0.0407231	0.0985196	0.0478895	0	0.0378333	0.0596435	0.0705357	0	0.0463254	0.0676322	0.011754	0.0479827	0.0440252	0.0660366	0.0577	0.0286246	0.0415532	0.0171485	0.0457361	0	0.0359743	0.0682833	0.0334572	0.0840214	0.0424789	0.0183873	0.0498579	0.200863	0
CNTRL	0.498528	0.562005	0.552202	0.396208	0.415259	0.35811	0.496494	0.491351	0.387021	0.505133	0.475758	0.650792	0.466996	0.525323	0.351835	0.356739	0	0.403517	0.362916	0.354583	0.339817	0.534736	0.608777	0.558301	0.354392	0.348388	0	0.367849	0.335347	0.296085	0.412081	0.434704	0.423649	0.527559	0.439135	0.464809	0.404519	0.600053	0	0.389221	0.459939	0.469241	0.414271	0.544246	0.325324	0.321011	0.468492	0
RAB14	0.385542	0.372985	0.598614	0.455903	0.456286	0.485879	1.00554	0.650851	0.437186	0.587451	0.541903	0.413357	0.235782	0.482475	0.451812	0.389106	0	0.359532	0.730848	0.415184	0.533194	0.624283	0.362767	0.533874	0.512309	0.502942	0	0.596694	0.555729	0.394773	0.618568	0.682401	0.555873	0.482047	0.436757	0.280718	0.588026	0.540715	0	0.609694	0.410837	0.479796	0.403604	0.194416	0.567277	0.782066	0.294123	0
GSN	0.131521	0.107504	0.193515	0.216501	0.128475	0.180604	0.366322	0.215784	0.198622	0.156888	0.163277	0.238908	0.101594	0.179832	0.202132	0.172675	0	0.139384	0.184632	0.140128	0.19783	0.228129	0.219409	0.325833	0.119041	0.23532	0	0.109117	0.074999	0.165277	0.188652	0.160489	0.256241	0.165269	0.155502	0.253725	0.162269	0.238225	0	0.157302	0.122383	0.150329	0.108056	0.0688295	0.159063	0.221077	0.301468	0
STOM	0.00831343	0.0287476	0.00982331	0.00853482	0	0.00865521	0.0164588	0.0432516	0.00770963	0.0244551	0	0	0	0	0.00503923	0	0	0	0.00639892	0.00638613	0.0162756	0.00909008	0	0	0.0201807	0.00483945	0	0.0119502	0	0.0136223	0.0165309	0.0111913	0.0136239	0.010079	0.00697403	0	0	0.00377195	0	0.0329457	0	0.0109664	0.00485146	0	0	0.0251793	0.0225226	0
DAB2IP	0.147947	0.235626	0.230181	0.238883	0.189992	0.15026	0.175984	0.209089	0.361919	0.332507	0.11782	0.199343	0.245586	0.165663	0.241492	0.220335	0	0.227024	0.168614	0.249496	0.267159	0.167521	0.249807	0.250227	0.208006	0.172212	0	0.0216904	0.0844011	0.0847394	0.126845	0.0683146	0.145755	0.184095	0.197937	0.28231	0.133398	0.303436	0	0.150009	0.353357	0.0856643	0.112244	0.0572453	0.0647236	0.315308	0.473465	0
TTLL11	1.57515	1.73454	1.98564	1.50203	1.3383	1.6343	1.69925	1.77659	1.96739	1.65452	1.90875	1.7532	1.70088	1.97895	2.0449	1.97283	0	2.166	1.78757	1.80127	1.92913	2.11378	1.855	2.0954	1.40444	1.58358	0	1.55562	1.33561	1.71408	1.85148	1.93384	2.09367	2.02229	1.61233	1.92142	2.10713	1.97668	0	1.70353	2.01019	1.63724	1.66931	1.41529	1.89475	2.22236	1.94855	0
NDUFA8	0.140891	0.195288	0.21493	0.211177	0.140069	0.228973	0.602152	0.488193	0.185663	0.129391	0.196494	0.184248	0.197923	0.195755	0.205647	0.259845	0	0.231537	0.345165	0.140449	0.266543	0.21421	0	0.328524	0.195592	0.145107	0	0.132352	0.142023	0.152684	0.26051	0.3377	0.225022	0.204579	0.13148	0.165874	0.579214	0.31465	0	0.275806	0.143984	0.236139	0.240224	0.0804653	0.443628	0.18908	0.0525557	0
MORN5	0.0442585	0.00685077	0.0886929	0.046653	0.0879909	0.0837143	0.101433	0.0652645	0.0550027	0.031482	0.0405697	0.0612245	0.0476081	0.039131	0.126634	0.0347795	0	0.0351018	0.0505385	0.039352	0.0314972	0.0767788	0.165936	0.0939401	0.0392117	0.0368464	0	0.0802154	0.0330591	0.0699241	0.070023	0.0513167	0.0667383	0.0715725	0.046415	0.108601	0.0903977	0.0580142	0	0.0444214	0.0208432	0.0557058	0.0480287	0.0479365	0.0640846	0.10191	0.0215888	0
LHX6	0.00626639	0	0.00608256	0.0175813	0	0	0	0.0254283	0	0	0.00309816	0	0	0.021757	0	0.0151625	0	0	0.00601048	0.0126331	0.0044506	0.00547766	0.141142	0	0.0130485	0	0	0	0.00603801	0.00513905	0.00932337	0.0111461	0.00658553	0.0164972	0	0	0	0	0	0.00442167	0	0	0.019288	0	0.00493757	0	0	0
RBM18	0.110175	0.0430865	0.150981	0.108048	0.137649	0.115565	0.328771	0.199663	0.137386	0.0739493	0.202164	0.145811	0.135565	0.16531	0.0990543	0.202243	0	0.195867	0.223387	0.112087	0.131357	0.160183	0.176981	0.243884	0.207936	0.187409	0	0.161545	0.0805973	0.11101	0.202125	0.125202	0.147531	0.219086	0.0783999	0.10855	0.22022	0.177832	0	0.161895	0.176368	0.0640878	0.119899	0.150563	0.146489	0.215133	0.093028	0
MRRF	0.317797	0.304349	0.318486	0.266483	0.293343	0.227534	0.348036	0.323069	0.361559	0.410726	0.281715	0.327876	0.152527	0.554689	0.338565	0.408778	0	0.346114	0.358335	0.383848	0.417857	0.359094	0	0.325246	0.184793	0.342932	0	0.279115	0.266831	0.343241	0.333594	0.407369	0.372776	0.296189	0.29572	0.245313	0.282731	0.374918	0	0.244557	0.258743	0.185335	0.342275	0.198174	0.297178	0.390999	0.0531304	0
PTGS1	0.00791101	0	0.0114813	0.0185986	0.0415628	0	0.0258396	0.0300533	0.0167717	0	0.0127075	0.0192662	0.030541	0	0.0209526	0.0778664	0	0	0.0373803	0.00925427	0.0673522	0.0186726	0.0662305	0.016154	0.02	0.00922011	0	0.0110598	0.0256851	0	0.00448292	0	0.00741763	0.0177598	0.0119775	0.0136598	0.0164019	0.0337663	0	0.0466579	0	0.0127258	0.00670973	0	0.0102302	0	0	0
OR1N2	0.00279692	0	0	0.00546245	0	0	0	0.00581868	0	0	0	0	0	0	0	0	0	0	0	0	0.00483587	0	0	0	0	0	0	0	0	0	0	0	0	0	0.00582232	0	0	0	0	0	0	0	0	0	0	0	0	0
OR1L8	0.0364921	0	0.0132589	0	0.0329285	0.0249773	0	0.00408017	0.0219808	0	0.0285643	0.0233294	0	0.014869	0.0327957	0.0240827	0	0.0377403	0.00388999	0.00905834	0.0124553	0.0372025	0.0662305	0.00880238	0.00459833	0.0139068	0	0	0	0.0144736	0.026245	0.00910006	0.0186993	0.013875	0.0341109	0.0313238	0.00693463	0.00718254	0	0.0193549	0.0134856	0.0201707	0.0174238	0	0.0077405	0	0.0215888	0
OR1L6	0	0.0103781	0.0216349	0	0	0	0	0	0.00228432	0	0	0	0	0	0.0056076	0	0	0.0114559	0	0.022675	0.0127079	0.00185736	0	0	0	0	0	0.00594153	0	0	0	0	0.00439551	0	0	0	0.00723652	0.00815671	0	0.00672088	0	0	0.00589152	0	0	0	0	0
PDCL	0.166178	0.115026	0.192028	0.121548	0.0686403	0.0905983	0.0574009	0.19598	0.107835	0.10333	0.14521	0.172559	0.10788	0.193538	0.133927	0.0986864	0	0.0843255	0.124868	0.0813085	0.13342	0.175172	0.0812557	0.134099	0.098853	0.119511	0	0.188086	0.143428	0.0856256	0.0996157	0.140508	0.146634	0.123375	0.111446	0.0890839	0.145514	0.119811	0	0.118122	0.0802407	0.106638	0.101216	0.0211125	0.104269	0.118295	0.0540014	0
RC3H2	0.651009	0.515664	0.665895	0.488131	0.55251	0.50419	0.669806	0.725434	0.657924	0.588374	0.629392	0.568477	0.345574	0.958589	0.617012	0.616525	0	0.632084	0.768878	0.737393	0.663061	0.751832	0.226727	0.719539	0.607086	0.638794	0	0.527164	0.487385	0.51117	0.596542	0.85425	0.704684	0.762633	0.619095	0.600116	0.758601	0.788824	0	0.672309	0.564291	0.5049	0.723524	0.598563	0.474678	0.711072	0.852054	0
ZBTB6	0.100472	0.0286956	0.0978001	0.0272904	0.0551101	0.122427	0.196415	0.11543	0.0840046	0.111937	0.0703857	0.0952993	0	0.122247	0.0640209	0.122105	0	0.036462	0.10573	0.030042	0.0421284	0.125004	0	0.094813	0.0315577	0.0957636	0	0.0926449	0.0670263	0.0797753	0.0762108	0.0667525	0.0581903	0.117806	0.0455977	0.076337	0.0919493	0.0810279	0	0.102407	0.0747115	0.126229	0.0922446	0.0808369	0.0637898	0.064484	0	0
ZBTB26	0.190689	0.154672	0.237421	0.148254	0.099898	0.130379	0.0917665	0.152513	0.181238	0.0744543	0.1311	0.12591	0.188037	0.222591	0.173767	0.143663	0	0.25709	0.215839	0.151842	0.19518	0.229014	0	0.252919	0.101129	0.0948956	0	0.265582	0.0968916	0.13773	0.28529	0.161478	0.169842	0.161116	0.170234	0.17617	0.252537	0.222842	0	0.191448	0.0622935	0.223362	0.189476	0.062932	0.123857	0.244046	0.105684	0
RABGAP1	2.08375	1.81729	1.95695	1.80918	1.98049	1.90257	1.94005	1.96018	1.95425	1.84016	2.07152	1.87377	1.59881	2.21554	1.99538	1.85625	0	1.81247	1.83638	1.9983	2.07344	2.02266	1.46933	1.90766	1.94344	1.83799	0	1.83251	2.05198	1.84266	2.01473	2.25369	1.90799	1.99593	1.93039	1.99188	1.92302	1.79976	0	1.85031	1.73752	1.81822	2.13363	1.4105	2.05939	1.88799	1.77755	0
STRBP	1.76558	1.89669	1.86513	1.97253	2.06209	1.93561	1.94769	1.96492	1.95583	1.76548	1.67612	1.98856	1.6683	1.85727	2.01887	1.87132	0	1.90415	1.88327	1.95268	2.01713	1.87477	0.96854	1.96496	1.92194	1.85099	0	1.7385	1.90493	1.70054	1.65954	1.78488	1.83205	2.03082	1.66714	1.89414	1.77488	1.9432	0	1.84322	1.87755	1.62736	1.72729	1.39369	1.85102	1.60103	1.84997	0
CRB2	0.00458513	0	0.0194457	0.00864052	0.022159	0.0106832	0	0.0143397	0.0469329	0.0086894	0.023122	0.00635143	0.0378557	0.0245169	0.0336769	0.0135019	0	0.015102	0.0261728	0.0327795	0.009215	0.029839	0.0931714	0.00880238	0.0282479	0.0308731	0	0.00854918	0.0155248	0.0236504	0.011014	0	0.0391885	0	0	0	0.00773314	0.0159359	0	0	0	0.0188675	0.0211136	0	0.00815705	0.0465977	0	0
DENND1A	1.69383	1.70131	1.85879	1.76489	1.72736	1.64644	1.57261	1.70461	1.78742	1.86814	1.71346	1.97777	1.43439	1.75191	1.66409	1.66235	0	1.72741	1.7704	1.95875	1.69072	1.82396	1.43551	1.88639	1.78431	1.58764	0	1.74984	1.96285	1.59985	1.60479	1.76042	1.9284	1.91907	1.75452	1.86641	1.75515	1.82352	0	1.89365	1.79109	1.78516	1.57271	1.77333	1.66541	1.9468	1.92992	0
LHX2	0.140089	0.113463	0.314721	0.213987	0.20089	0.13603	0.528137	0.342748	0.381117	0.351629	0.218137	0.249649	0.250992	0.242265	0.386892	0.352338	0	0.128361	0.409871	0.18587	0.349156	0.277422	0.122578	0.271727	0.269381	0.199843	0	0.243806	0.150393	0.166996	0.294372	0.250066	0.277079	0.21339	0.167745	0.259621	0.452135	0.337511	0	0.355288	0.350488	0.233936	0.249546	0.322364	0.264465	0.268109	0.543182	0
NEK6	0.112477	0.165866	0.132839	0.122223	0.0708794	0.0721728	0.12682	0.14829	0.213211	0.0741724	0.0985944	0.0522954	0.15218	0.0483426	0.275265	0.143796	0	0.06359	0.102345	0.21191	0.223105	0.135294	0.231082	0.382141	0.072218	0.0819645	0	0.085769	0.0739428	0.0784905	0.101927	0.122141	0.15213	0.158265	0.153513	0.279604	0.0896849	0.0800782	0	0.088554	0.305505	0.0204203	0.0674666	0	0.11787	0.190774	0.356203	0
PSMB7	0.421075	0.507102	0.537608	0.465732	0.569396	0.348534	0.408323	0.59536	0.560293	0.397306	0.423559	0.532757	0.163315	0.510194	0.426105	0.555028	0	0.569604	0.549952	0.549961	0.547691	0.619344	0.183592	0.519104	0.511242	0.403544	0	0.398578	0.693937	0.436162	0.517447	0.895605	0.55277	0.567432	0.499802	0.456286	0.566589	0.468355	0	0.470612	0.427234	0.596293	0.526088	0.221512	0.460241	0.788112	0.482373	0
ADGRD2	0.0138707	0	0.00401972	0	0	0	0	0	0	0	0	0	0.0159155	0.0191079	0.0101558	0	0	0	0.00506331	0	0	0.0049723	0	0	0.00407149	0	0	0	0	0.0112601	0.00653983	0	0	0	0	0	0.00536478	0.0034781	0	0.0075453	0	0.00982245	0	0	0	0	0	0
NR5A1	0	0	0.00281849	0.00750889	0	0	0	0	0	0	0	0	0.0266774	0	0	0	0	0	0	0	0.0127893	0	0	0	0	0.00497299	0	0	0.0036989	0	0	0	0	0	0	0	0	0	0	0	0	0	0	0	0	0	0	0
NR6A1	0.849526	0.793597	0.960678	0.748071	0.749659	0.92499	0.921532	0.931879	0.973284	0.991541	1.01765	0.881418	0.797388	1.03736	0.95343	0.826465	0	0.885786	0.840169	0.867652	0.944824	1.11487	0.721395	0.951501	0.687868	0.858723	0	0.973143	0.802215	0.782252	0.990114	1.30189	0.916581	0.980268	1.09758	1.12639	1.02089	1.05854	0	1.00844	0.964513	1.03647	0.987161	0.844276	1.01894	0.81927	0.836812	0
OLFML2A	0.00583643	0.00636399	0.0216261	0.0307483	0.0218114	0	0	0.0133644	0.0102535	0.00954842	0	0	0	0	0.0168779	0.0777418	0	0.032441	0.0041525	0.00853236	0.00737889	0.00940324	0	0.0130737	0.00247265	0.00443927	0	0	0.037188	0.00990745	0	0.0294593	0.00421057	0.0285689	0	0.0117961	0.0212414	0.0101498	0	0	0	0	0.0238395	0	0.00891108	0	0	0
RPL35	0.233978	0.253772	0.312431	0.662653	0.918368	0.269304	0.402882	0.628706	0.263246	0.0932164	0.147029	0.171532	0.0807966	0.274791	0.375039	0.501804	0	0.724333	0.369966	0.246338	0.401815	0.221901	0.0662305	0.29252	0.294478	0.187775	0	0.456784	0.406208	0.297991	0.290754	0.261817	0.213259	0.0831275	0.0838666	0.20183	0.587199	0.355878	0	0.248554	0.364572	0.220465	0.320259	0.25961	0.47459	0.314312	0.142912	0
ARPC5L	0.154277	0.198922	0.34639	0.298777	0.385357	0.263043	0.55781	0.507996	0.368334	0.216368	0.348999	0.242257	0.246964	0.47812	0.32608	0.495478	0	0.372085	0.404324	0.278212	0.356856	0.355844	0	0.567802	0.364958	0.250715	0	0.195479	0.285396	0.151855	0.378037	0.371787	0.226163	0.25154	0.0870485	0.188473	0.554558	0.398165	0	0.390441	0.420621	0.227642	0.349826	0.0302494	0.40714	0.524227	0.184935	0
GOLGA1	0.360244	0.315836	0.488026	0.326028	0.362982	0.268645	0.412951	0.59892	0.491129	0.461051	0.388107	0.417033	0.18547	0.595555	0.443548	0.716754	0	0.61648	0.492308	0.462669	0.41844	0.567943	0.152972	0.785012	0.279736	0.314906	0	0.249718	0.360428	0.25862	0.444501	0.50504	0.452155	0.381353	0.363567	0.27994	0.324838	0.476367	0	0.398417	0.283391	0.331224	0.554475	0.274119	0.269078	0.381902	0.392347	0
SCAI	1.19593	1.22732	1.44478	1.29432	1.02097	1.05197	1.18837	1.47747	1.32152	1.18213	1.24149	1.09096	1.00258	1.48032	1.39215	1.50219	0	1.42953	1.24071	1.41068	1.37863	1.32472	0.566828	1.42875	1.18292	1.09656	0	1.07811	1.38689	1.19859	1.19702	1.38202	1.34384	1.22446	1.37323	1.28497	1.42395	1.31197	0	1.28997	1.20945	1.17928	1.47252	0.801817	1.14135	1.42211	0.860834	0
PPP6C	0.403067	0.503348	0.496917	0.373006	0.395404	0.439469	0.528157	0.583177	0.504442	0.394899	0.366915	0.456749	0.213225	0.598523	0.518914	0.555271	0	0.566777	0.511943	0.415036	0.595841	0.6221	0.178088	0.44278	0.45196	0.370059	0	0.363201	0.494778	0.309158	0.461219	0.64606	0.565746	0.55171	0.56285	0.338804	0.570879	0.597592	0	0.595017	0.342469	0.511042	0.629871	0.310119	0.504897	0.626541	0.564875	0
RABEPK	0.528689	0.511147	0.513611	0.346826	0.274004	0.317486	0.255367	0.507595	0.472554	0.409665	0.286233	0.355264	0.36022	0.756863	0.603417	0.554833	0	0.472109	0.519594	0.477854	0.38755	0.537598	0.091888	0.785765	0.201086	0.284688	0	0.209691	0.32049	0.310906	0.277875	0.567892	0.391503	0.384235	0.296796	0.41754	0.279526	0.354781	0	0.318387	0.374006	0.378083	0.663392	0.14973	0.245921	0.426973	0.330521	0
HSPA5	0.121914	0.102665	0.287654	0.141636	0.0547668	0.14131	0.465051	0.350651	0.219429	0.172749	0.211651	0.213217	0.132225	0.209987	0.0832637	0.241002	0	0.133971	0.293073	0.134794	0.167174	0.178786	0.241386	0.240612	0.333982	0.157593	0	0.13304	0.28674	0.0259142	0.219455	0.278473	0.207153	0.149922	0.202374	0.213783	0.33263	0.327107	0	0.150273	0.183686	0.270868	0.183446	0.126134	0.249303	0.160674	0.168414	0
GAPVD1	0.795046	0.762449	0.921569	0.744371	0.806467	0.736003	0.605805	0.832079	0.875164	0.717334	0.743125	0.904288	0.837563	1.01688	0.883516	0.856907	0	1.02597	0.820572	0.933599	0.865847	0.975803	0.815505	1.00248	0.770667	0.897469	0	0.656291	0.809295	0.796859	0.81173	1.17722	0.872205	0.663988	0.832745	0.78365	0.865754	0.940747	0	0.890718	0.726965	0.841466	0.977291	0.51407	0.77217	0.947076	0.75645	0
MAPKAP1	1.08302	1.24098	1.15878	1.09774	1.12817	1.02463	0.988347	1.12511	1.12807	1.20284	1.04172	1.18621	0.949351	1.20205	1.1107	1.1688	0	1.07342	1.00968	1.18226	1.05741	1.14202	0.852325	1.39636	1.0947	1.00749	0	0.934883	1.01232	1.05729	0.984434	1.10094	1.16288	0.928905	1.08983	1.06517	1.00799	1.11003	0	1.062	0.865717	1.12156	1.02133	0.911284	1.06224	1.30718	1.49654	0
PBX3	0.723372	0.711972	0.801248	0.459321	0.61967	0.746952	0.961375	0.657917	0.738875	0.903761	0.7429	0.756001	0.587304	0.399053	0.782568	0.660591	0	0.66571	0.848431	0.668414	0.751824	0.754966	0.804566	0.633143	0.706517	0.566575	0	0.926783	0.666756	0.726557	0.663262	0.783958	0.768563	1.03642	0.801884	0.740947	0.876954	0.754862	0	0.66258	0.555242	0.600775	0.457857	0.816561	0.655123	0.813248	0.849534	0
MVB12B	0.989069	0.806179	0.934916	0.764226	0.786038	0.701391	0.890269	1.04236	0.988098	1.09057	0.994845	0.986754	1.03276	0.884945	1.1038	1.00853	0	0.905588	0.88597	0.861232	0.871198	1.19869	1.1241	1.13369	0.692799	0.779183	0	0.930022	0.678429	0.804626	0.952367	0.928236	1.17437	1.0286	0.868888	0.900986	1.05591	1.06154	0	1.06138	1.03971	0.84766	0.984171	0.745501	0.968484	1.14781	1.13617	0
LMX1B	0.0349244	0	0.0258913	0.0408084	0.00909905	0	0	0.00742868	0.0240213	0	0.0100497	0	0	0.106313	0.0156433	0.0135019	0	0.0385955	0.0118853	0	0.0325689	0.0183447	0	0.0835195	0.00966334	0.0148194	0	0.0133085	0.0185277	0.00944194	0.00783801	0.0126938	0.00220437	0.010079	0	0	0.00941586	0.0198717	0	0.0178186	0.0115638	0.0100846	0.0125766	0	0	0	0	0
ZBTB43	0.487538	0.478486	0.527906	0.432995	0.414521	0.51868	0.511961	0.706077	0.475918	0.560299	0.583967	0.550517	0.286766	0.617913	0.629775	0.518241	0	0.535988	0.583584	0.399451	0.53908	0.605883	0.214466	0.612907	0.424904	0.455425	0	0.289305	0.347657	0.40269	0.636349	0.524467	0.560105	0.508602	0.481394	0.492653	0.486297	0.529316	0	0.447822	0.410591	0.413659	0.627992	0.345223	0.372855	0.624199	0.475787	0
ZBTB34	0.0862497	0.0977315	0.10669	0.038337	0.0862156	0.130395	0.153183	0.127536	0.0855237	0.0981678	0.0622789	0.0671527	0.0291929	0.0495275	0.045429	0.0128178	0	0.0772502	0.10273	0.107842	0.0791341	0.0900845	0.114643	0.119873	0.0996692	0.049029	0	0.0889213	0.0498537	0.117956	0.0946117	0.143968	0.105194	0.145765	0.078287	0.0824637	0.0930382	0.0894772	0	0.074358	0.0786372	0.0829121	0.071021	0.14985	0.120905	0.114143	0.257918	0
RALGPS1	0.949452	1.06613	1.08113	0.918288	0.922277	0.774689	0.829128	1.2429	1.24563	1.10479	1.09756	1.09562	0.868012	1.31672	1.15271	1.02702	0	1.05044	0.888371	1.09777	1.0258	1.29411	0.976148	1.13692	0.889422	0.986394	0	0.744166	0.992962	0.818485	1.04418	1.30753	1.19479	1.07866	1.04618	1.09925	1.00327	1.09126	0	1.14236	1.07034	1.04887	0.849499	0.710966	0.993937	1.06486	1.37224	0
ANGPTL2	0	0	0.0310117	0.0147811	0.00664309	0.00838397	0	0.00419276	0.0195309	0.0128196	0.00275253	0	0.0223035	0.0674941	0.00503923	0	0	0	0.0254494	0.0246406	0.00498661	0.00964878	0	0.0472278	0.00176596	0	0	0.0168323	0.0331085	0.0106953	0.0121396	0.0197833	0.00741662	0	0.00790259	0.00723963	0.00872025	0.00758632	0	0.00806755	0	0.0184511	0.0130869	0.0321689	0.0143966	0.0270533	0	0
GARNL3	1.20926	1.27617	1.29481	1.22032	1.03489	1.25793	1.28886	1.40609	1.33953	1.47385	1.15181	1.40443	1.14083	1.40771	1.45575	1.5014	0	1.36194	1.10783	1.47952	1.30463	1.47834	0.878853	1.13718	1.19703	1.42677	0	1.16264	1.18498	1.00337	1.28027	1.49243	1.37385	1.27561	1.41074	1.1291	1.33833	1.32787	0	1.44322	1.15264	1.50243	1.36514	1.13148	1.38194	1.39552	0.999343	0
SLC2A8	0.0434157	0.0974785	0.0935316	0.122712	0.0673104	0.144426	0.175075	0.170333	0.095972	0.0590949	0.108679	0.0668946	0.0268369	0.111268	0.0917217	0.0849188	0	0.123421	0.100435	0.0891224	0.133711	0.102206	0.0957248	0.0622248	0.065385	0.115647	0	0.095252	0.0728606	0.0828488	0.143529	0.203332	0.0767744	0.0696187	0.0485972	0.0680117	0.0986537	0.107825	0	0.125817	0.105825	0.0735992	0.151104	0.0523493	0.0758591	0.106884	0.0737469	0
ZNF79	0.0598822	0.101974	0.0740064	0.0262796	0.0299283	0.0407023	0.104036	0.0599976	0.0633336	0.0142778	0.0672267	0.0473614	0.0856281	0.111529	0.103658	0.0553365	0	0.137636	0.044245	0.0338331	0.0869323	0.0798088	0	0.146813	0.0473229	0.0211418	0	0.0272985	0.0751136	0.0539722	0.06213	0.100946	0.0688819	0.0583767	0.0589563	0.0559456	0.0479628	0.097161	0	0.0636485	0.0974492	0.0584576	0.0423349	0.0246894	0.0505996	0.01309	0.0525557	0
RPL12	0.175445	0.127658	0.148412	0.300082	0.459287	0.178597	0.283624	0.46018	0.138293	0.098012	0.0781233	0.0759475	0.0462657	0.241935	0.287453	0.40775	0	0.52857	0.175939	0.10146	0.147465	0.104533	0	0.193128	0.0138731	0.0873826	0	0.164204	0.190909	0.123449	0.0790204	0.0767137	0.125559	0.0891171	0.0217689	0.0704767	0.412579	0.297954	0	0.127201	0.387461	0.0810167	0.15923	0.042965	0.251102	0.188548	0.0953518	0
LRSAM1	0.518385	0.587789	0.767781	0.543768	0.56261	0.56886	0.585348	0.646519	0.904501	0.61742	0.469575	0.593503	0.507332	1.11266	0.754083	0.643224	0	0.730303	0.642548	0.640537	0.652066	0.849232	0.486096	0.979646	0.525871	0.54185	0	0.453771	0.648097	0.655136	0.632706	1.05238	0.722668	0.887489	0.645154	0.756709	0.77398	0.722678	0	0.58626	0.822641	0.719895	0.699536	0.395678	0.706334	0.711724	0.789851	0
STXBP1	1.68662	1.91627	1.93104	1.69917	1.85009	1.96315	2.30624	2.08004	1.9819	1.90318	1.77014	1.87431	1.83528	1.61565	1.93977	1.82518	0	1.93682	2.08319	1.87783	1.96633	2.07081	1.66758	2.00857	1.88225	1.72389	0	2.11919	2.1342	1.6478	1.9729	2.01391	2.03441	1.94775	1.59625	1.79843	1.78868	2.0861	0	1.98775	1.84132	1.849	1.69219	1.63078	1.95703	2.19939	1.9077	0
PTRH1	0.0777215	0.0489356	0.224771	0.219885	0.218565	0.055551	0.200299	0.193045	0.175397	0.0822284	0.0889341	0.100364	0.0451355	0.183312	0.0968441	0.144445	0	0.177845	0.175063	0.127594	0.198953	0.213935	0.0812557	0.393727	0.0703853	0.0380111	0	0.1311	0.204088	0.102062	0.178548	0.260801	0.130051	0.129302	0.113526	0.149619	0.147258	0.16029	0	0.146803	0.122861	0.123522	0.22468	0	0.0734267	0.394316	0.239672	0
CFAP157	0.0156512	0.0200556	0.0139745	0.0290819	0.0305112	0	0.0246507	0.0250503	0.0235948	0.0129885	0	0.0109701	0	0.0303323	0.0108007	0.00859852	0	0	0.0321518	0	0.0115232	0.0091909	0	0.0311003	0.0134607	0	0	0.0310616	0.0150151	0	0.00753578	0	0.00909072	0.010079	0.0036764	0	0.00975165	0.0222331	0	0	0.0251732	0.00943719	0.0221718	0.0319934	0	0.0249782	0.0624203	0
TTC16	0.00791101	0	0.00467968	0	0	0	0	0.0199366	0.00475566	0	0	0	0	0	0.00669697	0.0261061	0	0	0	0.0133353	0	0.00910889	0	0.0231115	0.00923438	0	0	0.00896648	0	0	0	0	0.00588637	0.0116264	0	0	0.0076271	0.00886739	0	0.0130417	0	0	0	0	0	0	0	0
TOR2A	0.0635765	0.0345933	0.0601878	0.0608502	0.00899641	0.0473617	0.203024	0.110518	0.0624832	0	0.0633795	0.0540981	0.0409833	0.142099	0.0622697	0.0622841	0	0.0882934	0.0686028	0.0554292	0.0673441	0.0532756	0.110744	0.0141557	0.0994597	0.0649234	0	0.0627924	0.0556954	0.0137096	0.097932	0.0764114	0.0672869	0.0443405	0.0273217	0.0395183	0.0526667	0.101875	0	0.10259	0.0593429	0.056138	0.100524	0	0.00792571	0.0517611	0.0939442	0
SH2D3C	0.175643	0.221467	0.332913	0.274293	0.21096	0.197302	0.433968	0.274255	0.306712	0.24279	0.230381	0.200097	0.138417	0.270773	0.22448	0.325931	0	0.253037	0.318788	0.314651	0.24841	0.34106	0	0.266667	0.171187	0.231962	0	0.301874	0.291598	0.121568	0.304519	0.200494	0.240058	0.314955	0.144246	0.220851	0.346908	0.44462	0	0.200787	0.327518	0.207864	0.25083	0.0813128	0.201886	0.421208	0.387656	0
CDK9	0.248459	0.255294	0.27802	0.212992	0.238662	0.228887	0.361477	0.346249	0.354722	0.229265	0.260214	0.259424	0.214653	0.488604	0.264393	0.247049	0	0.41957	0.284896	0.364733	0.29001	0.324246	0.142553	0.288037	0.325691	0.241296	0	0.294475	0.224305	0.273093	0.395592	0.587739	0.452809	0.263518	0.175705	0.296678	0.424096	0.404597	0	0.394779	0.196017	0.35855	0.389265	0.199196	0.325031	0.227244	0.501113	0
FPGS	0.150662	0.219787	0.218184	0.147449	0.0540138	0.109925	0.12041	0.191547	0.196955	0.156552	0.129545	0.184493	0.112136	0.343891	0.240998	0.115262	0	0.211312	0.165612	0.17829	0.180407	0.238819	0.147486	0.197728	0.0962079	0.199196	0	0.0678499	0.102498	0.090235	0.264964	0.247763	0.176054	0.18695	0.0970072	0.187956	0.138221	0.161878	0	0.196343	0.111691	0.145551	0.219432	0.137914	0.154957	0.190355	0.249028	0
ENG	0.0262003	0.0272851	0.0454568	0.0585506	0.0266601	0.0131733	0.0589915	0.0284278	0.0255226	0.00562215	0.00721452	0	0	0.0194055	0.0118493	0.0353905	0	0.0109126	0.0474787	0.00751617	0	0.0643265	0	0.016154	0.0131412	0.0104604	0	0.0226807	0.0184135	0.0185902	0.0121024	0.0478051	0.0189634	0.0655366	0.0122592	0.0130111	0.00609646	0.00332899	0	0.0296683	0	0.0493432	0.0499047	0	0.0211255	0.0635392	0	0
AK1	0.0534764	0.0585392	0.0450826	0.0339016	0.0445721	0.0635603	0.106036	0.0814135	0.125175	0.166286	0.0453346	0.051963	0.0159155	0.163812	0.082801	0.0787272	0	0.0871102	0.06434	0.05293	0.101053	0.0623161	0	0.048574	0.0907406	0.0849184	0	0.103474	0.0487611	0.0646703	0.0580688	0.0538708	0.0921194	0.0323838	0.0482493	0.0813014	0.0952666	0.0910549	0	0.066472	0.0907068	0.112948	0.053094	0.110943	0.116409	0.10404	0.0441971	0
AL157935.2	0	0	0.0129328	0	0.0499126	0.00860585	0.0199157	0.0258993	0.0348909	0.020464	0	0.0186236	0.0215354	0.0203023	0.0137326	0	0	0	0.0091632	0.0355414	0.0267956	0.0246085	0	0.0217872	0.0199551	0.00592531	0	0.0270103	0.00846101	0.00688776	0.0152055	0.00848277	0.0213111	0.0719993	0	0.0273083	0.0223526	0.0291706	0	0.00699106	0.0614623	0.0109189	0	0.0494394	0.0118173	0.0362821	0	0
ST6GALNAC4	0.0562231	0.00956075	0.0259957	0.0391026	0.00769689	0.0501113	0.0310522	0.0538086	0.0343395	0.0353974	0.015471	0.0092887	0.0111348	0.0271091	0.0387258	0.0282241	0	0	0.0620299	0.0231769	0.0461854	0.0569651	0	0.0149101	0.0404309	0.0158269	0	0.0430781	0.0154112	0	0.041048	0.0859881	0.0322123	0.0491651	0.0525962	0.0379005	0.0254527	0.0640526	0	0.0453789	0.047722	0.0411214	0.0422883	0.0681642	0.0260639	0.0952696	0.0525557	0
PIP5KL1	0.0437056	0.00473991	0.0297327	0.0381678	0	0.00827786	0.0449372	0.0486202	0.068465	0.0159089	0.0165408	0.0491564	0	0.0797972	0.0665195	0.115045	0	0.0831415	0.0227166	0.0231617	0.0262952	0.0176147	0	0.0215586	0.00789364	0.0134877	0	0.0378545	0.0216421	0.0258709	0.0466979	0.0599601	0.0327714	0	0.0151286	0.0187513	0.0169127	0.0303599	0	0.0179885	0.0266397	0.0405485	0.0276632	0.0514224	0.00915723	0.016181	0.0398976	0
DPM2	0.105074	0.19577	0.167137	0.185977	0.130489	0.0802934	0.235875	0.22546	0.178526	0.0887303	0.108627	0.0765589	0.119952	0.215956	0.150445	0.198017	0	0.0664483	0.19558	0.109298	0.143406	0.13876	0.110744	0.194993	0.0751346	0.136666	0	0.1027	0.179914	0.141254	0.287241	0.18354	0.155383	0.170045	0.0437826	0.0691874	0.193157	0.182564	0	0.0775731	0.0809683	0.17021	0.24668	0.171544	0.0820652	0.176459	0.0982069	0
FAM102A	0.150561	0.267618	0.303311	0.24052	0.252331	0.198341	0.328815	0.385019	0.276458	0.234583	0.217336	0.293204	0.224638	0.311018	0.328231	0.266471	0	0.172887	0.311083	0.314393	0.309225	0.336718	0.152245	0.420599	0.247968	0.198422	0	0.203705	0.161631	0.185386	0.327556	0.301042	0.298555	0.316943	0.145054	0.169712	0.267785	0.293705	0	0.383423	0.253067	0.189157	0.282969	0.308357	0.167479	0.484532	0.412477	0
NAIF1	0.0167488	0.00857343	0.0091193	0.0125598	0.0275533	0.0169189	0.0397625	0.0300771	0.0202805	0	0.00831172	0.00695183	0.0322614	0.0756655	0.0234686	0.0329041	0	0.025239	0.0502245	0	0.023055	0.0136531	0	0.0139417	0.00806869	0.00658422	0	0.0453565	0	0.00552074	0.026092	0.0120765	0.0149721	0.0537751	0	0	0.0410647	0.0285822	0	0.0119651	0	0.0124999	0.0129476	0	0.0203146	0.0361813	0	0
SLC25A25	0.192563	0.348964	0.284024	0.332066	0.339536	0.275614	0.298175	0.344493	0.458601	0.375381	0.232703	0.234131	0.0986704	0.28094	0.540032	0.248704	0	0.338637	0.301871	0.243537	0.491073	0.238026	0.278693	0.711998	0.28369	0.148095	0	0.128286	0.298535	0.187741	0.155208	0.257154	0.2791	0.271462	0.205915	0.323835	0.235885	0.213777	0	0.242302	0.398983	0.20172	0.235523	0.165973	0.0808031	0.375969	0.385223	0
PTGES2	0.120452	0.192979	0.266065	0.189549	0.179797	0.111969	0.241184	0.303636	0.204933	0.156985	0.129816	0.0919851	0.0906451	0.534943	0.225585	0.277231	0	0.38938	0.323064	0.150705	0.25392	0.170052	0.0835956	0.193133	0.19741	0.165908	0	0.124712	0.171565	0.0636565	0.215788	0.416793	0.157663	0.121748	0.135243	0.0866391	0.231418	0.242595	0	0.207833	0.194371	0.278088	0.370314	0.231766	0.254782	0.357656	0.113465	0
C9orf16	0.207946	0.205059	0.393081	0.486986	0.604469	0.305106	1.08747	0.669383	0.460695	0.217665	0.277078	0.170794	0.36501	0.596698	0.352945	0.611059	0	0.684604	0.601752	0.2676	0.460598	0.350376	0.233038	0.897372	0.458636	0.231337	0	0.214479	0.257956	0.189703	0.674175	0.540435	0.261388	0.213613	0.139478	0.183948	0.764375	0.456145	0	0.43342	0.363406	0.440375	0.398401	0.186024	0.481495	0.802774	0.351568	0
CIZ1	0.307137	0.289485	0.375453	0.313504	0.285847	0.247335	0.464138	0.331081	0.365715	0.232479	0.215337	0.231983	0.298029	0.384106	0.417158	0.296906	0	0.493336	0.313503	0.314326	0.226771	0.461488	0.33938	0.497718	0.31367	0.253974	0	0.379812	0.243624	0.298727	0.437264	0.331762	0.334854	0.500065	0.287433	0.310755	0.462653	0.468084	0	0.318713	0.345513	0.308502	0.365946	0.129841	0.334969	0.532724	0.385345	0
DNM1	1.50827	1.63823	1.85188	1.59968	1.64661	1.63104	2.26828	2.08524	1.89132	1.61008	1.55593	1.48482	1.83198	1.91802	1.75505	2.07103	0	1.83101	1.8524	1.51843	1.69957	1.91473	1.42533	1.85927	1.85605	1.5673	0	1.76558	1.48753	1.50379	1.97412	1.7695	1.82292	1.66651	1.4417	1.74711	1.7282	1.93936	0	1.88806	1.75768	1.8292	1.77812	1.90744	1.82471	2.03724	1.73738	0
GOLGA2	0.170331	0.292219	0.291942	0.180172	0.257382	0.265458	0.397355	0.33038	0.346	0.264529	0.276305	0.173034	0.233385	0.30915	0.271622	0.25644	0	0.297089	0.292126	0.280582	0.33468	0.390027	0.249764	0.506561	0.241997	0.301191	0	0.230136	0.231506	0.271716	0.372005	0.3725	0.252186	0.286968	0.24988	0.200823	0.291724	0.381739	0	0.293721	0.239857	0.257926	0.249542	0.109263	0.28778	0.528041	0.254889	0
SWI5	0.0742142	0.0481885	0.0715473	0.0609915	0.0877262	0.0297033	0.0561732	0.0634743	0.0702791	0.0592045	0.0143056	0	0.0182128	0.154797	0.07782	0.0604986	0	0.0475352	0.0525842	0.0455098	0.0555848	0.06179	0	0.164246	0.0235506	0.0320328	0	0.0616177	0.0405847	0.0496466	0.0644662	0.106037	0.0469697	0.0640363	0	0.0666558	0.0810515	0.0573661	0	0.0408019	0.0448749	0.0599291	0.0451349	0.0314241	0.0285442	0.0537286	0.0215888	0
TRUB2	0.0825415	0.0587787	0.152368	0.110604	0.0585219	0.111862	0.25582	0.202034	0.146495	0.0822039	0.0773607	0.0615657	0.123851	0.213349	0.13213	0.182391	0	0.132458	0.143772	0.149721	0.0975589	0.165522	0	0.128402	0.11143	0.128993	0	0.112543	0.0685388	0.0797674	0.119797	0.126935	0.122102	0.107577	0.123912	0.110144	0.106084	0.132972	0	0.0766537	0.157502	0.197078	0.128566	0.0476276	0.114257	0.132768	0.094878	0
COQ4	0.630518	0.59606	0.601904	0.508345	0.405771	0.479971	0.590782	0.574983	0.71042	0.43572	0.354858	0.503915	0.443782	0.84672	0.638037	0.59817	0	0.489178	0.577601	0.542835	0.628623	0.717446	0.442889	0.6793	0.289527	0.550574	0	0.416111	0.571773	0.561204	0.565478	0.693677	0.577915	0.343246	0.511802	0.587729	0.424133	0.486121	0	0.314535	0.517051	0.46406	0.69622	0.352387	0.389828	0.719655	0.642706	0
SLC27A4	0.3524	0.489758	0.525565	0.438495	0.385509	0.209627	0.542664	0.52392	0.597981	0.487208	0.359594	0.488585	0.548804	0.658184	0.584996	0.542574	0	0.554936	0.406777	0.450725	0.522063	0.452915	0.557166	0.568542	0.36824	0.34968	0	0.292811	0.339844	0.251987	0.617509	0.668622	0.519541	0.54123	0.385438	0.499624	0.397136	0.531284	0	0.502525	0.616072	0.299711	0.479316	0.331807	0.275529	0.73542	0.858118	0
URM1	0.0744937	0.19733	0.231307	0.144081	0.0987759	0.107649	0.32266	0.247494	0.246113	0.136778	0.131024	0.117488	0.125723	0.364447	0.206676	0.303298	0	0.135247	0.23797	0.129164	0.163277	0.21951	0.114643	0.191629	0.138424	0.08241	0	0.259188	0.229876	0.134034	0.264575	0.355884	0.209061	0.215917	0.156625	0.111166	0.231007	0.245451	0	0.184873	0.234058	0.220085	0.276173	0.0479365	0.150346	0.240958	0.128146	0
CERCAM	0.120134	0.166161	0.164317	0.104962	0.0648028	0.138127	0.181251	0.263796	0.212933	0.131224	0.0919944	0.137176	0.247785	0.32822	0.244996	0.185833	0	0.2826	0.123661	0.130627	0.12339	0.132984	0.28278	0.0934857	0.153292	0.125493	0	0.200539	0.133809	0.111807	0.219075	0.138552	0.236507	0.233517	0.10211	0.118841	0.144292	0.118055	0	0.177589	0.201509	0.0236346	0.149452	0.030958	0.137265	0.233018	0.179181	0
ODF2	0.186465	0.233858	0.292224	0.228404	0.193519	0.265656	0.18202	0.32098	0.299973	0.168543	0.227436	0.197527	0.19323	0.311861	0.3109	0.37788	0	0.388873	0.228556	0.217138	0.324527	0.35099	0.0812557	0.297337	0.150405	0.179819	0	0.242461	0.233174	0.151089	0.212814	0.407246	0.259943	0.230729	0.254907	0.258427	0.256608	0.343866	0	0.3431	0.27313	0.134183	0.285353	0.112147	0.198414	0.25373	0.343785	0
GLE1	0.301546	0.268186	0.353552	0.242301	0.318167	0.22422	0.202093	0.324963	0.363995	0.221721	0.209234	0.330825	0.210575	0.374894	0.362573	0.398432	0	0.322341	0.367472	0.235545	0.315684	0.453783	0.121065	0.443661	0.202467	0.181143	0	0.195419	0.231605	0.202318	0.201731	0.328893	0.325066	0.38815	0.308757	0.292666	0.292857	0.281979	0	0.224845	0.246931	0.238819	0.328997	0.191706	0.256272	0.350074	0.214995	0
SPTAN1	1.30438	1.54886	1.51375	1.32166	1.44534	1.34125	1.85493	1.68019	1.63703	1.41957	1.3449	1.40748	1.47822	1.57753	1.66054	1.60286	0	1.58619	1.56408	1.48981	1.63582	1.53412	1.08287	1.72891	1.44996	1.28957	0	1.35296	1.5412	1.18048	1.72322	1.73333	1.51548	1.34755	1.31569	1.47979	1.58814	1.62858	0	1.55278	1.54281	1.5757	1.57808	1.24771	1.59936	1.67535	1.55324	0
WDR34	0.0532094	0.12055	0.0932536	0.0112753	0.0581069	0.0530636	0.0828028	0.0433	0.0911443	0.0472614	0.0347678	0.0173198	0.0260224	0.0671603	0.0764602	0.0413861	0	0.140031	0.0851102	0.0744776	0.0584287	0.0460036	0.108665	0.154294	0.116982	0.0707884	0	0.0748977	0.0593045	0.0430317	0.0775273	0.145459	0.0669467	0.0195735	0.0470575	0.0756395	0.147965	0.120348	0	0.0402005	0.103405	0.0961154	0.047266	0.084015	0.096208	0.0651123	0.106557	0
SET	0.309577	0.223901	0.647761	0.722666	0.266635	0.405122	0.837987	0.674129	0.357722	0.20346	0.359942	0.396471	0.0909325	0.732474	0.179941	0.292551	0	0.185544	0.803414	0.225542	0.3528	0.41536	0.438612	0.702481	0.416341	0.229541	0	0.348229	0.811978	0.121362	0.546869	0.616837	0.275233	0.290382	0.258384	0.187894	0.707753	0.532783	0	0.4083	0.222083	0.30924	0.240924	0.0977569	0.508006	0.712032	0.375789	0
PKN3	0.0121149	0	0.0163587	0.0145166	0.0110769	0	0.0128855	0.0228785	0.00968962	0	0.00954786	0	0	0.0421823	0.00442133	0	0	0.0171606	0.0137745	0.00690705	0.0267828	0.00171399	0	0	0.0223319	0.0182427	0	0.0133085	0.0202566	0.00466241	0.0206849	0.0270828	0.0188867	0	0	0	0.00437727	0.00788244	0	0.00893571	0	0.00991812	0.00561781	0	0	0	0	0
ZDHHC12	0.00418005	0.0225862	0.0260511	0.0304738	0.0225389	0	0.00901877	0.0137298	0.0243554	0.018045	0.0290044	0	0.0508377	0.0344598	0.0135376	0	0	0.0408805	0.0434833	0.00638613	0.0232702	0.0194992	0	0	0.0411652	0.0307289	0	0	0.00779278	0.00679766	0.00993268	0.0393862	0.0268179	0	0	0.0157836	0.0200484	0.0177489	0	0.0175535	0.0279919	0.00617761	0.0197225	0	0.023126	0.0216565	0	0
ZER1	1.2945	1.33275	1.38311	1.02621	1.03743	0.958083	1.50039	1.32404	1.40215	1.26959	0.934587	1.08231	1.42606	1.5348	1.44289	1.3142	0	1.24953	1.15436	1.42805	1.33066	1.35997	1.68654	1.38462	1.03107	1.18429	0	1.07496	0.904088	1.15412	1.26841	1.43779	1.24935	1.14961	1.34869	1.27005	1.40497	1.5309	0	1.32476	1.41028	1.27354	1.3278	0.857045	1.27862	1.25342	1.41839	0
TBC1D13	0.241719	0.229836	0.23355	0.191722	0.199442	0.215012	0.305997	0.287083	0.246549	0.208214	0.231398	0.254777	0.249072	0.296012	0.246379	0.242584	0	0.243542	0.29704	0.229861	0.168459	0.258884	0.316037	0.337358	0.271149	0.295458	0	0.235632	0.214916	0.195476	0.24917	0.279662	0.215222	0.259174	0.261047	0.194418	0.249324	0.251512	0	0.152138	0.173512	0.141056	0.224163	0.0797256	0.22617	0.329689	0.251967	0
ENDOG	0.0414578	0.0565608	0.0526132	0.074731	0.046081	0.0316355	0.255915	0.104841	0.0728014	0.0266663	0.0575137	0.0202454	0.0454539	0.0793647	0.043103	0.0935488	0	0.0374257	0.0693966	0.071133	0.071306	0.0589695	0	0.0672859	0.0752545	0.0616033	0	0.0654199	0.0796614	0.0491462	0.0789733	0.181181	0.0699354	0.0402478	0.037209	0.0222665	0.118415	0.0632027	0	0.0761062	0.0175529	0.0518492	0.0691077	0	0.0475284	0.02602	0.0306078	0
SPOUT1	0.0693608	0.0802603	0.124984	0.0633689	0.101669	0.101787	0.205456	0.127307	0.0974184	0.0873916	0.0924043	0.0369598	0.100509	0.133158	0.131921	0.0483659	0	0.129309	0.139911	0.0718949	0.0654708	0.112751	0	0.109485	0.0616344	0.103609	0	0.128904	0.0733869	0.106961	0.205144	0.114722	0.108343	0.0876699	0.0372715	0.0694021	0.152398	0.135783	0	0.0800425	0.0464192	0.0963405	0.110242	0.0246894	0.172023	0.0734502	0.139015	0
KYAT1	0.453012	0.510779	0.667089	0.555319	0.271094	0.271603	0.375818	0.571126	0.631712	0.541566	0.298802	0.589988	0.441354	0.497432	0.563959	0.406912	0	0.644538	0.637558	0.489682	0.454428	0.656387	0.673053	0.448111	0.30673	0.38824	0	0.318306	0.405267	0.561792	0.423105	0.712261	0.505806	0.611299	0.515685	0.576627	0.398605	0.580626	0	0.566248	0.556761	0.389086	0.652094	0.304431	0.369902	0.54925	0.655007	0
LRRC8A	0.206611	0.212342	0.200603	0.108486	0.109501	0.0913797	0.253014	0.212266	0.18568	0.22696	0.173722	0.13682	0.127184	0.182936	0.157658	0.157868	0	0.0715239	0.143134	0.133912	0.175603	0.168456	0.0931714	0.217306	0.157866	0.145046	0	0.119385	0.0995162	0.0926411	0.198352	0.102608	0.191107	0.167973	0.0878107	0.148191	0.186517	0.222727	0	0.176677	0.150445	0.131227	0.0968653	0.12352	0.235987	0.209636	0.169608	0
PHYHD1	0.0131406	0	0.035784	0.0474528	0.00910155	0	0	0.0142733	0.0167918	0.0227592	0.021954	0.0426957	0.0211673	0.0577103	0.0321463	0.0633683	0	0.0185749	0.0273432	0.0100255	0.0372251	0.033551	0	0.0217872	0	0.00692883	0	0.0207673	0.0457252	0.024228	0.00362755	0.0259809	0.0261531	0.0322562	0.0328124	0.0609749	0.0130782	0.0207379	0	0.00613485	0.00933752	0.0159945	0.0306239	0	0.0305701	0.0271503	0.0324577	0
AL672142.1	0	0	0.00906927	0.0151911	0	0	0	0.00595474	0.00728288	0	0	0.00941689	0	0.0332452	0	0.0403248	0	0	0	0	0.00959308	0.00487966	0	0	0	0.0100527	0	0	0	0	0.00689647	0	0.00180289	0	0	0	0.00970928	0	0	0.00564479	0	0	0	0	0	0.0121586	0	0
DOLK	0.0109304	0.0141095	0.0260457	0	0.0192624	0.0252336	0.0208707	0.0365939	0.0198565	0	0.0035594	0	0	0.0313802	0.021017	0	0	0	0.0223633	0.0131685	0.0259596	0.0217575	0	0.0130737	0.00261024	0.00840901	0	0.0105422	0.0279858	0	0.0248908	0.0472742	0.00574163	0	0	0.0173145	0.0207985	0.01058	0	0.0132256	0.0127607	0	0.0277972	0	0.00464027	0.016181	0	0
NUP188	0.111271	0.120711	0.260918	0.173464	0.154578	0.185278	0.122641	0.208438	0.182297	0.159128	0.110371	0.104676	0.137762	0.231596	0.19886	0.136441	0	0.137767	0.241125	0.146559	0.213696	0.248399	0	0.211509	0.142248	0.0830812	0	0.188759	0.117955	0.139869	0.203107	0.202229	0.172419	0.122987	0.0965931	0.269108	0.155776	0.187142	0	0.202452	0.260655	0.133721	0.206332	0.0486082	0.0454326	0.359549	0.250604	0
SH3GLB2	0.266651	0.259724	0.476135	0.398534	0.535754	0.375877	0.651605	0.715561	0.54834	0.362129	0.567509	0.374509	0.473661	0.429104	0.366468	0.604523	0	0.438211	0.640085	0.498962	0.475304	0.393632	0.547544	0.360273	0.546833	0.366516	0	0.42761	0.436898	0.372654	0.73824	0.647331	0.504082	0.330678	0.338304	0.392409	0.518154	0.543008	0	0.336736	0.381706	0.412116	0.42694	0.195547	0.428286	0.590568	0.619699	0
MIGA2	0.206618	0.24678	0.21219	0.19539	0.279519	0.278283	0.392402	0.29279	0.267475	0.219316	0.177939	0.239953	0.158389	0.399465	0.314748	0.247613	0	0.365601	0.264661	0.341545	0.211894	0.351364	0.167656	0.326111	0.216999	0.282671	0	0.267756	0.259547	0.213472	0.308431	0.355605	0.328119	0.274241	0.2664	0.223195	0.317796	0.341009	0	0.312565	0.256916	0.161838	0.25066	0.280142	0.288348	0.1464	0.1901	0
DOLPP1	0.0810045	0.0504522	0.0581384	0.0153812	0.0117664	0.0306929	0.0644148	0.0247925	0.0500515	0.0129885	0.0439454	0.00583747	0.0199018	0.0571717	0.0244977	0.0108931	0	0.0142281	0.0707435	0.0263683	0.0682757	0.0346286	0	0.0643471	0.0255119	0.016128	0	0.016823	0.0154084	0.0344931	0.0732009	0.0729476	0.0439688	0.0385161	0.0134021	0.0174951	0.0678255	0.0618403	0	0.0116092	0.0115638	0.0529677	0.0406937	0	0.0309099	0	0.0441971	0
CRAT	0.0650431	0.0427543	0.0919395	0.0879195	0.0757103	0.0417425	0.0935588	0.0683194	0.102271	0.0573118	0.0630893	0.0307521	0.110401	0.0321159	0.09837	0.0758732	0	0.0515255	0.11836	0.0426387	0.068354	0.0929668	0	0.0794866	0.122023	0.0371862	0	0.071019	0.0374427	0.027303	0.105495	0.220867	0.0825202	0.0288563	0.0641761	0.057481	0.0582627	0.103261	0	0.149737	0.0719814	0.048369	0.0932527	0.0516572	0.0714222	0.0357241	0.162865	0
PTPA	0.274314	0.338817	0.386186	0.208048	0.234521	0.346606	0.662993	0.41367	0.378084	0.364098	0.321456	0.290311	0.309525	0.376282	0.306077	0.265265	0	0.243958	0.449958	0.329451	0.294239	0.427324	0.387067	0.392421	0.503745	0.27198	0	0.371907	0.279097	0.157596	0.441387	0.364151	0.432299	0.356763	0.419392	0.236117	0.383981	0.386712	0	0.38051	0.161876	0.308719	0.267297	0.335938	0.393949	0.374468	0.358119	0
IER5L	0.0509726	0.117059	0.205974	0.129118	0.260873	0.215649	0.663143	0.201334	0.258049	0.158181	0.108381	0.0665283	0.0939705	0.0439509	0.120017	0.200694	0	0.133297	0.193273	0.0712078	0.237918	0.128839	0.108665	0.386199	0.215025	0.101095	0	0.076272	0.073168	0.0355828	0.177814	0.209233	0.122787	0.0882068	0.0256503	0.119797	0.15102	0.221013	0	0.180397	0.108426	0.0580921	0.143863	0.112194	0.128104	0.256695	0.366828	0
NTMT1	0.0509665	0.137673	0.129132	0.0708418	0.0732015	0.0468237	0.223653	0.145438	0.0720335	0.0871445	0.0698219	0.0296184	0.0651842	0.192192	0.169103	0.102893	0	0.164414	0.142949	0.134224	0.137058	0.18534	0.0931714	0.196008	0.0780177	0.0901839	0	0.109259	0.0407581	0.0362908	0.0909369	0.211475	0.0934476	0.116013	0.0618789	0.123506	0.14442	0.178059	0	0.101172	0.101972	0.107301	0.13774	0.0246894	0.137608	0.0994322	0.151759	0
C9orf50	0.017295	0	0.0178765	0.0278478	0.0353129	0.0142428	0.0110889	0.0312103	0.0205258	0	0.0189155	0.00758857	0.0233569	0.0274567	0.031047	0.0148619	0	0.0371812	0.019607	0.0163605	0.0384508	0.00989748	0	0.0277025	0.0292052	0.0171182	0	0	0.0206437	0.0177951	0.0221969	0.0205937	0.0186379	0.0280567	0.0194681	0.00595304	0.0135587	0.0254211	0	0	0.0181299	0.015816	0.0120531	0	0.0186561	0	0	0
ASB6	0.0851891	0.16794	0.145079	0.166093	0.214151	0.135193	0.140429	0.204102	0.184959	0.122235	0.166172	0.123939	0.130811	0.17526	0.162886	0.200045	0	0.0607791	0.236976	0.161877	0.160907	0.0953459	0	0.172632	0.140652	0.136089	0	0.133176	0.0777689	0.0930815	0.241011	0.192283	0.11851	0.0941156	0.0811091	0.118056	0.15916	0.200552	0	0.263223	0.233672	0.112588	0.131963	0.181995	0.133905	0.0838725	0.246347	0
PRRX2	0.00458513	0.0087162	0.012633	0.00999797	0	0	0.0141707	0	0.004242	0	0	0.0121339	0	0.024035	0.0190496	0	0	0	0.00925424	0	0.0205804	0.0134526	0	0.016154	0.00817133	0.010709	0	0	0.0155248	0.0164547	0.0113555	0.0124846	0.0107125	0	0.0147681	0.0237546	0.0059858	0.00454155	0	0	0	0	0.0127556	0	0	0.0160409	0	0
PTGES	0	0	0.00689484	0	0	0	0.0176764	0	0.0131819	0	0	0	0	0.0224795	0.0132662	0.0215553	0	0	0.0165768	0	0.00572941	0.00227397	0	0	0.00881833	0	0	0.00896648	0	0	0.0104108	0	0.0120138	0	0	0.00595304	0.0154042	0.00688233	0	0	0	0	0.00728772	0	0.0171277	0	0	0
TOR1B	0.173894	0.263499	0.291581	0.287086	0.206946	0.143856	0.28669	0.243319	0.336795	0.229642	0.194258	0.211484	0.099691	0.337882	0.158092	0.356676	0	0.220592	0.23188	0.175138	0.294192	0.257667	0	0.397641	0.118401	0.18978	0	0.0811592	0.0985517	0.159999	0.247399	0.367514	0.202821	0.390489	0.10622	0.267192	0.327136	0.296892	0	0.20222	0.247945	0.222174	0.157147	0	0.146076	0.32363	0.230093	0
TOR1A	0.0466108	0.0653087	0.12495	0.0987382	0.0558871	0.106662	0.012002	0.0957206	0.0944509	0.0881559	0.112794	0.0275353	0.0820794	0.182024	0.0464005	0.115833	0	0.100975	0.105942	0.0615116	0.0593514	0.130529	0	0.0759717	0.0609487	0.0565662	0	0.0612458	0.0732763	0.0447085	0.103157	0.0619138	0.0747975	0.09912	0.0935915	0.0329815	0.0873872	0.0940399	0	0.0700784	0.0520488	0.075498	0.100433	0.0371181	0.0531856	0.113346	0.185035	0
C9orf78	0.135986	0.133235	0.201014	0.0823073	0.154172	0.129091	0.341457	0.324179	0.164811	0.184007	0.173313	0.101717	0.09922	0.231202	0.176453	0.0972437	0	0.227022	0.240451	0.141779	0.17331	0.201589	0.0662305	0.188938	0.162708	0.0891951	0	0.139484	0.110533	0.107546	0.258692	0.295256	0.195047	0.159944	0.120405	0.114936	0.305728	0.280424	0	0.241577	0.172171	0.191021	0.180942	0.0997686	0.195115	0.16741	0.0741445	0
USP20	0.326845	0.410979	0.407101	0.278292	0.17108	0.194735	0.335491	0.481755	0.399312	0.306015	0.370085	0.217412	0.336215	0.692508	0.472615	0.296439	0	0.406848	0.328188	0.375295	0.365464	0.601794	0.287787	0.460527	0.223607	0.274288	0	0.291013	0.288119	0.184187	0.441814	0.516037	0.408905	0.41684	0.315816	0.41366	0.379841	0.417013	0	0.35925	0.36081	0.357237	0.445185	0.205975	0.291475	0.497683	0.383842	0
FNBP1	0.914796	0.750836	0.964686	0.884812	0.923908	0.971949	0.885005	0.960375	1.02352	0.896261	0.835805	1.0626	0.847249	1.04791	1.04943	0.921661	0	0.727826	0.868251	1.13546	1.04718	1.12429	0.639827	1.1041	0.917158	0.805195	0	0.74118	0.982075	0.742877	0.99772	1.15242	1.02733	1.28922	0.847499	0.931668	0.914218	1.03987	0	1.03508	0.88939	0.878262	1.06369	0.75179	0.901541	1.08536	1.22931	0
GPR107	0.48969	0.38039	0.705057	0.556042	0.447099	0.420346	0.459802	0.70757	0.63011	0.493814	0.39978	0.656944	0.443705	0.749204	0.77677	0.726858	0	0.585405	0.676392	0.599728	0.528554	0.675835	0.351882	0.756793	0.421801	0.458939	0	0.451692	0.633207	0.462296	0.631279	0.863051	0.66296	0.708088	0.540504	0.529924	0.4855	0.584714	0	0.540586	0.464937	0.551233	0.79202	0.361586	0.412848	0.665941	0.755055	0
NCS1	0.447258	0.520071	0.597652	0.494062	0.429984	0.398915	0.978404	0.706524	0.653237	0.562241	0.545387	0.487866	0.511123	0.662194	0.704314	0.627455	0	0.493308	0.803262	0.489647	0.510895	0.701869	0.391638	0.710388	0.621661	0.508364	0	0.334285	0.408999	0.370483	0.641741	0.637438	0.632803	0.47237	0.462553	0.515232	0.653579	0.780915	0	0.51661	0.614069	0.434708	0.428204	0.643718	0.586201	0.862448	0.668229	0
HMCN2	0.0519927	0.0256357	0.0393312	0.0489521	0.0187655	0.0294898	0.00978185	0.0165945	0.0438222	0.00770266	0.00701155	0.00874176	0	0.0601115	0.0223897	0.0470042	0	0	0.0418663	0	0.0551912	0.0654935	0	0	0.0127379	0.0127171	0	0.0266805	0.0214098	0	0.0203514	0.0192563	0.0222315	0.00928277	0.0153005	0.0307954	0.0302657	0.00493395	0	0.0359937	0.0152792	0.0512101	0.0217648	0	0.0247311	0.0135189	0.0225226	0
ASS1	0.00558112	0.016719	0.0135998	0.0161676	0	0	0	0.0161504	0.0130324	0	0.0103669	0.00757197	0	0.0265856	0.00601661	0.0295965	0	0.0175082	0.0249968	0.0299143	0	0.0134335	0	0	0.0421457	0	0	0.0218577	0.0170121	0.02359	0.0404726	0.0236688	0.0137985	0.0277505	0	0.00802439	0.0132276	0.0118986	0	0.0109613	0.0103816	0	0.0196528	0	0	0	0	0
FUBP3	0.770871	0.691885	0.719091	0.55888	0.550497	0.561085	0.538871	0.669923	0.795537	0.620675	0.704651	0.81008	0.546608	0.852897	0.742046	0.779868	0	0.701945	0.671647	0.740215	0.724323	0.894351	0.559675	0.766995	0.605902	0.627933	0	0.515735	0.724915	0.697673	0.637895	0.787973	0.798352	0.809209	0.810174	0.815685	0.596306	0.659977	0	0.840426	0.726336	0.702032	0.689804	0.450632	0.555111	0.710574	0.940232	0
PRDM12	0.0164726	0.00685077	0.02077	0.00470293	0.0100947	0	0.0150535	0.0368899	0.0179442	0.00938286	0.00391423	0	0	0.0191079	0.0155206	0.0530032	0	0.017893	0.0262757	0.00469182	0.0200379	0.0255293	0	0.0164881	0	0	0	0.0340131	0	0.0101918	0	0.0344813	0.0118196	0.0264425	0.00914391	0.0162148	0.00686143	0.011229	0	0.00565194	0	0	0.0141584	0	0	0.0481453	0	0
EXOSC2	0.04312	0.0693744	0.120351	0.0436183	0.0531251	0.077443	0.130822	0.115692	0.0899267	0.0803593	0.117406	0.0384312	0.0959051	0.0921859	0.127639	0.142108	0	0.0619624	0.114586	0.0987489	0.104882	0.115778	0.0864006	0.16406	0.0651492	0.0468153	0	0.0387934	0.0913914	0.0993599	0.134757	0.166035	0.113847	0.122905	0.0608741	0.0702246	0.126415	0.0683037	0	0.0522764	0.0538214	0.0502868	0.0720055	0.0542681	0.0824549	0.0615917	0.0441115	0
ABL1	0.555423	0.585868	0.768503	0.652306	0.678874	0.478021	0.519546	0.684173	0.823787	0.605403	0.585942	0.518742	0.631403	0.554087	0.713428	0.597161	0	0.592788	0.596852	0.764652	0.612605	0.666318	0.700525	0.929078	0.606138	0.57359	0	0.652852	0.25789	0.712297	0.529867	0.522779	0.648132	0.761692	0.511237	0.701198	0.610404	0.725077	0	0.7296	0.693401	0.315741	0.499722	0.557951	0.400018	0.743839	0.887755	0
FIBCD1	0	0	0	0.0100531	0.0115741	0	0	0.00540535	0	0	0	0	0	0	0.00457752	0.0223583	0	0	0.0103941	0	0.00607799	0	0	0	0	0	0	0	0	0	0	0	0	0	0	0.0157768	0	0	0	0	0	0.00968433	0	0	0	0	0	0
LAMC3	0.0300965	0.0149853	0.0545178	0.0654588	0.0248469	0.0214853	0.0345693	0	0.0449456	0.0235158	0.00532257	0.0141338	0	0.0160577	0.0184288	0.0242854	0	0	0.00711257	0.00393814	0.0145688	0.0354042	0	0	0.00607725	0	0	0.0235297	0.0395056	0.0379476	0.0202278	0.0397293	0.0143276	0.0381235	0	0.018552	0.0107003	0.00955397	0	0.0106524	0.0424302	0.0270277	0.00961431	0.0458828	0	0	0.0324577	0
AIF1L	0	0.0225862	0.0240323	0.0190278	0	0.0165245	0	0.0186154	0.0309665	0	0.00239459	0	0	0.0201364	0.0127535	0	0	0	0.0122262	0	0	0.00930008	0	0.0149101	0.00666793	0.012492	0	0.0131991	0.00668643	0.00576345	0.00469762	0.0111461	0.0101071	0	0.0151721	0	0.00540555	0.00809845	0	0.00773799	0	0.00923596	0.00883683	0	0	0.0109465	0	0
NUP214	0.638027	0.51268	0.620843	0.507711	0.463895	0.606322	0.423221	0.53302	0.640908	0.526719	0.567294	0.703854	0.478736	0.737298	0.600527	0.699602	0	0.563007	0.574493	0.58384	0.646683	0.720047	0.223308	0.522749	0.484188	0.564832	0	0.513097	0.410243	0.498822	0.550406	0.669215	0.642019	0.643499	0.507567	0.700424	0.583042	0.578074	0	0.609888	0.529189	0.565046	0.591479	0.306008	0.501524	0.656239	0.792917	0
FAM78A	0.0927033	0.101509	0.0934994	0.0896629	0.0951491	0.0987767	0.0916124	0.0825518	0.13371	0.113247	0.118183	0.132443	0.0692715	0.164777	0.185356	0.122786	0	0.0813214	0.0892953	0.114322	0.143753	0.112104	0.195066	0.244829	0.0419212	0.123634	0	0.102051	0.0537714	0.0805323	0.0933203	0.0792243	0.07205	0.177498	0.091185	0.0990505	0.142572	0.136606	0	0.0800863	0.113345	0.0307989	0.0484821	0.0557638	0.098293	0.0823853	0.117072	0
PLPP7	0.337979	0.281194	0.458851	0.256513	0.263264	0.308017	0.193561	0.362346	0.480172	0.401862	0.260568	0.422883	0.394019	0.480956	0.605044	0.36351	0	0.225431	0.23345	0.459895	0.583172	0.565138	0.589461	0.509121	0.276966	0.3312	0	0.195501	0.25519	0.2847	0.29405	0.536854	0.359285	0.40683	0.380536	0.538682	0.317943	0.402395	0	0.392088	0.382113	0.256727	0.368701	0.319273	0.237522	0.50896	0.42958	0
PRRC2B	0.822158	0.91278	1.03857	0.941416	0.851918	0.662414	1.21428	1.04343	1.11565	0.901839	0.887871	0.86879	0.833495	1.10801	0.953259	0.967315	0	1.03846	0.969589	1.00925	0.85015	1.1183	0.332759	1.14428	0.811792	0.808496	0	0.722256	0.670473	0.734743	1.06233	1.21106	0.966282	1.05099	0.802892	1.10734	1.01081	1.15975	0	0.996726	1.05962	0.810359	0.769312	0.490851	0.872515	1.12746	1.06723	0
POMT1	0.274611	0.214058	0.271348	0.300032	0.413256	0.220083	0.317527	0.294729	0.412017	0.233077	0.206348	0.203258	0.284706	0.520836	0.36219	0.35333	0	0.450825	0.269947	0.357054	0.301991	0.286184	0.198498	0.344244	0.205313	0.19992	0	0.223035	0.221922	0.262994	0.287047	0.460657	0.265447	0.285345	0.161426	0.279952	0.254416	0.290162	0	0.349612	0.420397	0.143906	0.468474	0.0790743	0.222297	0.248154	0.53768	0
UCK1	0.0502385	0.0356032	0.104311	0.0487558	0.0244955	0.0635885	0.125056	0.0783823	0.0760801	0.0741424	0.0748381	0.0703967	0.0497634	0.100735	0.0981004	0.161559	0	0.130467	0.085911	0.0547002	0.0522629	0.0868392	0	0.0743414	0.0819418	0.0618667	0	0.0832994	0.0593999	0.0272887	0.146219	0.0728011	0.0733702	0.077904	0.0145914	0.0293336	0.0792124	0.0997658	0	0.0599624	0.0504383	0.0436092	0.102231	0.124691	0.100639	0.0500807	0.0525557	0
PRRT1B	0.0044403	0	0	0	0.00664309	0	0	0	0	0	0	0	0	0	0	0	0	0	0	0	0	0	0	0	0	0	0	0	0	0	0	0	0	0.0120736	0	0	0	0	0	0	0	0	0	0	0.0077405	0	0	0
RAPGEF1	0.532002	0.618746	0.651621	0.466315	0.571547	0.476484	0.589161	0.642911	0.822379	0.691185	0.584495	0.591818	0.548996	0.674051	0.76269	0.674153	0	0.583289	0.602922	0.610946	0.659762	0.758735	0.634917	0.850445	0.448359	0.426397	0	0.45871	0.395818	0.543917	0.632215	0.717552	0.635239	0.793268	0.527226	0.6968	0.645842	0.738937	0	0.510058	0.669001	0.560672	0.567468	0.542999	0.499628	0.735212	0.861544	0
MED27	1.40264	1.72724	1.70309	1.78057	1.70359	1.44089	1.5299	1.76879	1.92838	1.74133	1.71009	1.7996	1.60082	1.92843	1.85831	1.68937	0	1.62366	1.67701	1.78495	1.84666	1.536	1.61565	1.96471	1.53221	1.53718	0	1.40702	1.48478	1.67572	1.74742	1.63604	1.83738	1.59294	1.62008	1.94581	1.65915	1.80126	0	1.58549	1.75915	1.58036	1.63859	1.33063	1.55645	1.77612	1.93267	0
NTNG2	1.42053	1.94196	1.62498	1.69915	2.02488	1.79912	1.20372	1.77021	2.23132	1.66729	1.84061	1.81465	2.20081	1.65953	1.96969	1.93552	0	2.09638	1.5216	2.10019	1.94458	1.30631	1.91631	2.06479	1.8379	1.74528	0	1.22159	1.19077	1.67234	1.62629	1.98197	1.57298	1.63931	1.3214	2.17359	1.52459	1.59184	0	1.50539	2.02872	1.37396	1.4187	1.36602	1.52663	2.09694	2.30575	0
SETX	0.915125	0.928546	0.978316	0.897372	0.764416	0.782998	0.980349	0.844501	0.816132	1.01146	0.891205	0.927311	0.783418	0.973511	0.920726	0.787013	0	0.80184	0.831121	0.847057	0.876361	0.941607	0.651997	0.802599	0.978687	0.967838	0	0.730116	0.797359	0.801051	0.91156	0.923319	0.899686	1.15903	0.94701	0.9963	0.880203	0.994372	0	0.784787	0.887169	0.929684	0.724409	0.815576	0.90746	0.873146	0.899635	0
TTF1	0.330163	0.192519	0.332734	0.166959	0.220496	0.272184	0.440403	0.382075	0.310245	0.228097	0.256443	0.231672	0.441782	0.377907	0.368139	0.224956	0	0.43611	0.287574	0.224796	0.257696	0.442478	0	0.44238	0.18221	0.307537	0	0.189353	0.27358	0.266684	0.403055	0.322401	0.261671	0.205205	0.286771	0.309691	0.29402	0.31668	0	0.280386	0.226903	0.253031	0.377922	0.0257927	0.202005	0.375172	0.425809	0
CFAP77	0.0180297	0.00857343	0.0570344	0.113533	0.015178	0.0288141	0	0.0225857	0.0239969	0.013508	0.00943786	0.0188106	0.0268369	0.0151996	0.0122062	0.0423381	0	0.0164361	0.00432703	0.00835689	0.0294342	0.0194243	0	0.0637587	0.0143059	0.0204479	0	0.0218622	0.0161324	0.0333085	0.0166725	0.0213517	0.0213313	0.0195831	0	0.00641473	0.0128179	0.021044	0	0	0.0114201	0.0389104	0.0349918	0	0.00556774	0.0232053	0	0
DDX31	0.142073	0.100675	0.207079	0.139458	0.149216	0.104669	0.168531	0.225935	0.181749	0.180691	0.192276	0.190443	0.0704778	0.214784	0.17246	0.0554105	0	0.140807	0.0995154	0.135318	0.222409	0.185476	0	0.170202	0.130054	0.152881	0	0.178818	0.132643	0.122737	0.112971	0.112612	0.174964	0.30116	0.0501628	0.134808	0.210747	0.176347	0	0.147586	0.189865	0.073484	0.183902	0.103508	0.0754861	0.0354861	0.043523	0
GTF3C4	0.106356	0.0893242	0.151508	0.0979557	0.13017	0.130268	0.159085	0.10748	0.0943653	0.0751426	0.144403	0.091722	0.0672186	0.17811	0.0763488	0.0659532	0	0.0855854	0.16352	0.0820113	0.175655	0.175975	0	0.159872	0.102886	0.131794	0	0.125689	0.0565805	0.0438591	0.148862	0.0914684	0.130716	0.122201	0.0602701	0.103543	0.141481	0.135632	0	0.147889	0.0802257	0.0694514	0.0964011	0	0.0954237	0.0797044	0.167285	0
AK8	0.136295	0.0956265	0.17499	0.135955	0.0566514	0.110079	0.102067	0.167973	0.210362	0.133962	0.13477	0.173602	0.122647	0.32426	0.196218	0.156843	0	0.174564	0.0929111	0.115508	0.199588	0.279924	0	0.302716	0.0958027	0.113265	0	0.0858774	0.116498	0.0516726	0.0994852	0.18958	0.152061	0.108601	0.141337	0.172619	0.0588716	0.126582	0	0.0799724	0.192061	0.158957	0.204291	0.137855	0.0385261	0.288126	0.286492	0
SPACA9	0.0188731	0.0286956	0.0815586	0.0657359	0.0701175	0.0799863	0.0848508	0.0696352	0.104594	0.034528	0.0607471	0.0344016	0.0539356	0.056417	0.0961243	0.0910499	0	0.174049	0.120843	0.0483651	0.0879434	0.0790391	0	0.170253	0.05852	0.0385962	0	0.0935969	0.0539715	0.0989491	0.0923099	0.0779551	0.0634511	0.00961804	0.00855892	0.0226022	0.0750596	0.0859714	0	0.100851	0.020714	0.0668938	0.109362	0	0.0611855	0.0996819	0	0
TSC1	0.900284	0.768002	0.847256	0.827523	0.745398	0.713533	0.812269	0.959327	0.90136	0.582665	0.862303	0.774208	0.815617	0.954233	1.00428	0.678013	0	0.827552	0.801938	0.914869	0.833688	1.15103	0.282526	0.941734	0.635889	0.679275	0	0.711535	0.813516	0.747609	0.769526	0.978033	0.822354	0.921521	0.76545	0.718767	0.751394	0.843459	0	0.657944	0.670091	0.639817	0.890681	0.510874	0.639082	1.07416	0.842476	0
GFI1B	0.00808805	0.0257846	0.00628579	0.0048907	0	0.0210792	0	0	0.00516642	0.0322534	0.0100947	0.00958877	0	0	0.0156039	0.0168482	0	0	0.00648241	0.0222996	0.019623	0.00954312	0.0864006	0	0.00597137	0.0175418	0	0.0127224	0.00749313	0.0227614	0	0.00924696	0.0080618	0.00928277	0	0	0	0.012597	0	0.0074417	0.0176202	0.0201981	0.00499274	0	0	0.0252486	0.0393343	0
GTF3C5	0.173378	0.204262	0.186071	0.133619	0.148065	0.13632	0.100307	0.257843	0.202804	0.186115	0.199662	0.227165	0.109708	0.216848	0.265853	0.248184	0	0.274358	0.244086	0.199201	0.200639	0.228296	0	0.271891	0.136778	0.140105	0	0.201536	0.138889	0.141342	0.290621	0.205759	0.216964	0.158649	0.113812	0.173846	0.219058	0.290993	0	0.2112	0.105268	0.111589	0.205226	0.34224	0.254381	0.162039	0.120178	0
CEL	0.040821	0.0356459	0.071873	0.0522593	0.0164628	0.0620755	0.191725	0.0895759	0.0974195	0.053586	0.0454947	0.0481189	0.0676079	0.0344598	0.105734	0.0420001	0	0.0588243	0.0532507	0.04058	0.0682024	0.0387694	0.140568	0.064968	0.081517	0.0601927	0	0.0210072	0.0142996	0.0102592	0.10086	0.0808982	0.090411	0.0331815	0.0364253	0.0638263	0.0542514	0.117535	0	0.0717145	0.0289713	0	0.0282457	0.259114	0.125101	0.0683102	0.106588	0
RALGDS	0.223635	0.319887	0.263022	0.30003	0.282404	0.352476	0.454251	0.283424	0.389819	0.219688	0.362056	0.223097	0.323192	0.389471	0.281218	0.237315	0	0.310311	0.282034	0.44863	0.336124	0.327862	0.122578	0.373368	0.298575	0.241079	0	0.300701	0.120328	0.158759	0.319119	0.443603	0.303327	0.329245	0.157317	0.187324	0.311078	0.377949	0	0.321216	0.278224	0.112939	0.249796	0.0535264	0.255676	0.217257	0.158499	0
AL162417.1	0.00832233	0	0.00553848	0.00901875	0	0	0	0.00460314	0	0	0	0	0	0	0	0	0	0	0	0	0.0159772	0.00575197	0	0	0.00176596	0.0119331	0	0.00778102	0.00660612	0	0	0	0.00623969	0.0164972	0.00711413	0.0113274	0	0	0	0	0	0.0167593	0	0	0	0	0	0
ABO	0.0281597	0	0.00578092	0.0229213	0.057239	0.022889	0.0100654	0	0.0272054	0.042363	0.0137365	0.0196134	0	0.0350403	0.102535	0	0	0.0741943	0.0199047	0.00651916	0.0102397	0.0282601	0	0.0524737	0.0449781	0.0217499	0	0.0171742	0.00749313	0.0651727	0.0328797	0.0314496	0.0468837	0	0	0	0.0264165	0.0180565	0	0.0671859	0.0736925	0.0106282	0.0207284	0	0.0512122	0	0.124988	0
SURF6	0.0703222	0.16354	0.147247	0.0627952	0.0730625	0.099257	0.10173	0.118354	0.10858	0.0516761	0.107824	0.140906	0.0839365	0.0193448	0.0775803	0.0588564	0	0.0550469	0.183638	0.0653887	0.112044	0.11983	0.122578	0.185913	0.11699	0.0406972	0	0.104092	0.0911808	0.0598091	0.117805	0.206361	0.0873761	0.0804463	0.0153812	0.0840088	0.155039	0.113616	0	0.075408	0.0508989	0.0992381	0.0987361	0.0688935	0.100845	0.121633	0	0
MED22	0.0494884	0.0948272	0.0523976	0.0472252	0.0711435	0.054508	0.0568169	0.0634866	0.0608058	0.0991173	0.0665859	0.0891711	0.0428902	0.0671724	0.0603145	0.0234986	0	0.0473443	0.0898423	0.0389558	0.0361999	0.0585411	0	0.0372654	0.0550112	0.0317978	0	0.0372208	0.0427673	0.0967856	0.118898	0.109173	0.0549356	0.082582	0.0923872	0.0501421	0.0812123	0.0520398	0	0.0879308	0.0582558	0.0209631	0.0649589	0.0520705	0.0365522	0.0665108	0.0846091	0
RPL7A	0.162959	0.306604	0.458009	0.484058	0.583439	0.168525	0.577649	0.729639	0.205018	0.0984115	0.123791	0.0726921	0.198968	0.592801	0.403921	0.541668	0	0.939396	0.465824	0.25193	0.379414	0.370852	0	0.630278	0.223087	0.104284	0	0.341907	0.3634	0.237801	0.343185	0.529873	0.276488	0.199356	0.0999808	0.140593	0.854036	0.464591	0	0.365977	0.438973	0.346122	0.31678	0.117763	0.267617	0.376224	0.0960787	0
SURF1	0.0771411	0.0288327	0.0894869	0.0788047	0.196777	0.0697927	0.173982	0.0985792	0.075135	0.083488	0.0428938	0.0118832	0.0359688	0.167028	0.111865	0.128091	0	0.115201	0.130603	0.0667771	0.0905642	0.103177	0	0.238554	0.0328352	0.0302417	0	0.0774063	0.0610044	0.0704467	0.0772226	0.216984	0.0540428	0.0670371	0.0192512	0.0357825	0.113612	0.0570178	0	0.0456092	0.024147	0.0589488	0.11009	0.0746794	0.0699739	0.149399	0.154846	0
SURF2	0.0184757	0.00682428	0.043568	0.0210551	0.0640706	0.0299714	0.111186	0.0693551	0.0471126	0.0290188	0.0466037	0.00694288	0	0.0473757	0.0637948	0.0748768	0	0.0848451	0.0895462	0.0760263	0.0784016	0.0519239	0	0.104733	0.0387342	0.0401219	0	0.00865378	0.068644	0.0063909	0.0484997	0.073582	0.0469796	0.0433606	0.0395321	0.0217023	0.135514	0.0724059	0	0.028235	0.0570061	0.0181056	0.0798089	0	0.0757856	0.0935048	0.0875299	0
SURF4	0.316218	0.279345	0.407195	0.176018	0.239657	0.264435	0.497749	0.546336	0.311543	0.377139	0.30082	0.350118	0.262194	0.401168	0.286406	0.234351	0	0.303934	0.40659	0.259053	0.319343	0.401903	0	0.55724	0.242521	0.282668	0	0.3616	0.340412	0.268218	0.430894	0.448365	0.357479	0.193004	0.304073	0.183051	0.399518	0.446824	0	0.368402	0.240145	0.310799	0.369774	0.174069	0.471074	0.368235	0.258791	0
STKLD1	0.0189927	0.0216831	0.0544562	0.0521494	0.0758313	0.0621181	0.0627206	0.0696751	0.0766493	0.0413839	0.0731482	0.0833558	0.0331252	0.134368	0.092684	0.0351718	0	0.0806771	0.06744	0.0419397	0.106017	0.139176	0.0957248	0.0795642	0.0216361	0.0303975	0	0.144336	0.0516596	0.0200471	0.0190535	0.0697682	0.047957	0.0866506	0.0747235	0.0577991	0.073148	0.0665091	0	0.0574803	0.0474452	0	0.0613635	0	0.04025	0.102357	0.0540014	0
REXO4	0.120697	0.137295	0.170221	0.219718	0.077095	0.0446687	0.296085	0.167492	0.141202	0.0659261	0.131642	0.0906899	0.0500663	0.168087	0.145246	0.203296	0	0.0927736	0.197892	0.131678	0.157773	0.196054	0	0.203926	0.102755	0.107329	0	0.0794864	0.0781294	0.108808	0.142531	0.153732	0.145524	0.121818	0.0511045	0.0998077	0.190688	0.170749	0	0.196761	0.0801323	0.178935	0.258206	0.0258645	0.163401	0.204732	0.277148	0
ADAMTS13	0.0699358	0.19052	0.245976	0.207409	0.264739	0.192807	0.220488	0.205736	0.285268	0.214385	0.149929	0.134436	0.0912622	0.225914	0.235751	0.310364	0	0.22556	0.255727	0.212076	0.167645	0.227672	0.0957248	0.30314	0.141288	0.10648	0	0.0947753	0.142719	0.208231	0.27648	0.261382	0.273225	0.337881	0.18623	0.158772	0.190611	0.269012	0	0.196813	0.266993	0.355173	0.233958	0.108782	0.227624	0.198667	0.31709	0
CACFD1	0.0422221	0.0778858	0.0592985	0.00823361	0.0648141	0.0262813	0.111716	0.0947619	0.0699697	0.00994256	0.0392823	0.0236729	0.0498827	0.0513351	0.0619865	0.0615958	0	0.10139	0.0841604	0.0246381	0.0598132	0.0776542	0	0.0380117	0.0389308	0.0443292	0	0.0723399	0.0345635	0.0221675	0.0506573	0.10842	0.0520275	0.0108591	0.0130547	0.0444304	0.0566907	0.0676533	0	0.050537	0.068389	0.0270073	0.0561402	0.0211125	0.0705152	0.0529075	0.0324577	0
SLC2A6	0.108317	0.182789	0.203438	0.148433	0.2586	0.120021	0.169235	0.128152	0.369233	0.157098	0.210808	0.196788	0.283196	0.3572	0.209542	0.34989	0	0.414277	0.280982	0.191466	0.19814	0.167702	0.059801	0.329765	0.129959	0.12806	0	0.102805	0.14672	0.108231	0.297611	0.276236	0.197929	0.204034	0.0958301	0.208707	0.230255	0.257926	0	0.218256	0.125488	0.162029	0.274708	0.120509	0.219125	0.153382	0.318492	0
MYMK	0	0	0	0.00842729	0	0	0	0	0.00278384	0	0	0	0	0	0	0.0257867	0	0	0	0	0	0	0	0.0217725	0	0	0	0	0	0	0	0	0	0	0	0	0	0	0	0	0	0	0	0	0	0	0	0
ADAMTSL2	0.0633664	0.0980596	0.0890548	0.0883343	0.0885279	0.0512867	0.0527876	0.0465539	0.15925	0.0846332	0.0495498	0.0543395	0.096178	0.0506206	0.0739744	0.0931639	0	0.0958052	0.133159	0.0367754	0.0399773	0.0727864	0	0.0880334	0.0508286	0.0454757	0	0.0565544	0.0468134	0.100976	0.0840908	0.0545152	0.0699591	0.0874289	0.0389233	0.0551187	0.0378175	0.0298	0	0.0374331	0.155077	0.0908063	0.0441372	0.109634	0.077574	0.515425	0.225334	0
FAM163B	0.0140501	0.0310021	0.0340588	0.0116532	0.00898664	0.00795715	0.0101117	0.0111377	0.00983857	0.0685024	0.0205048	0.0125472	0.0221555	0	0.00381859	0	0	0.0215292	0.008284	0.0100255	0.00451952	0.045557	0	0.0672409	0.00537883	0.00319678	0	0.0119502	0	0	0	0.0090696	0.0194614	0.06006	0.0337462	0.0318945	0	0.0290981	0	0.0224836	0.0299626	0.0533709	0.0145241	0	0.0294435	0.074927	0	0
DBH	0	0.0144101	0.00227872	0	0	0	0	0	0	0	0	0	0	0	0	0	0	0.0109126	0.00397035	0.0100594	0	0.00675563	0	0	0	0.00611659	0	0	0	0.0184994	0.0261248	0	0.00319068	0	0	0.00641473	0	0	0	0	0	0	0.00388119	0	0	0	0	0
SARDH	0	0.0105684	0.0164893	0.0544585	0.0377775	0.012353	0	0.0130011	0.0234801	0.0191234	0.00705157	0.00582317	0	0	0.00796439	0.0183021	0	0.0164361	0.0063977	0.0265839	0.0217878	0.0247305	0	0.0624629	0	0	0	0.0165417	0.0151197	0.0191005	0.0100242	0.0217084	0.010996	0	0.0163395	0.00947035	0	0	0	0.00921975	0	0.0138081	0	0	0.00856545	0.070606	0.0306078	0
VAV2	0.0165584	0.0316669	0.031752	0.0149261	0.00899641	0.00865521	0.00978185	0.0087111	0.0229558	0	0.00412216	0.0169317	0	0.0181473	0.0237675	0.019296	0	0	0.00855936	0	0.00753989	0.028386	0	0.0378194	0.0308311	0.0384935	0	0.0568852	0.0255308	0.0433556	0.0206153	0.0354801	0.0156568	0	0.00703715	0.0222689	0.0164081	0.0117736	0	0.0309113	0.0106242	0.0254859	0.0127141	0.0393741	0.0151746	0	0	0
BRD3OS	0.121165	0.0538663	0.170049	0.0718351	0.121342	0.0754811	0.26372	0.230952	0.0839419	0.0591315	0.15934	0.0928542	0.126425	0.237353	0.0716615	0.0658898	0	0.101837	0.192468	0.104186	0.103053	0.150576	0.141057	0.217663	0.137514	0.0820501	0	0.174929	0.0908927	0.0487151	0.171622	0.14392	0.111965	0.0972508	0.0929958	0.10451	0.1221	0.154347	0	0.0957832	0.069638	0.0503077	0.177074	0	0.117329	0.150156	0.0215888	0
BRD3	0.190969	0.231753	0.279132	0.178293	0.153825	0.234369	0.3257	0.274594	0.22038	0.197706	0.201931	0.189421	0.208064	0.29791	0.341632	0.145244	0	0.287741	0.286399	0.230557	0.221556	0.33055	0.0812557	0.316757	0.202788	0.173211	0	0.195093	0.19963	0.164495	0.322291	0.33286	0.305932	0.146496	0.247611	0.185661	0.29227	0.302279	0	0.251098	0.206197	0.25097	0.30722	0.163953	0.265115	0.371333	0.294459	0
WDR5	0.37252	0.438626	0.498435	0.345325	0.299322	0.335468	0.500551	0.590668	0.5515	0.295575	0.328157	0.369258	0.47156	0.752431	0.514795	0.450862	0	0.416309	0.411652	0.293969	0.448625	0.634965	0.38426	0.693329	0.354125	0.307091	0	0.338842	0.337399	0.48408	0.427042	0.71325	0.503207	0.49354	0.426651	0.362872	0.5913	0.536114	0	0.402153	0.488897	0.585694	0.550231	0.301442	0.436878	0.686235	0.527163	0
RXRA	0.0167216	0.0119024	0.015521	0.0397914	0.00853036	0	0.0375381	0.0384976	0.0305	0.0557055	0.0257428	0.00764304	0.0849263	0	0.0244209	0.0150286	0	0.0185749	0.0210151	0.00912494	0.0291573	0.039608	0.100401	0.0696226	0.0126198	0.00828802	0	0.0216749	0.0208896	0.0273648	0.0294659	0.00984508	0.0356314	0.0210203	0.0276214	0.035879	0.0512402	0.0554261	0	0.00396673	0.012388	0.0465695	0.0176294	0.0265822	0.00640597	0	0.0215888	0
COL5A1	0.0140496	0.0352501	0.0494092	0.076261	0.0131494	0	0	0.0182783	0.0152974	0.0316625	0.00518407	0.0211719	0.0231659	0.0504565	0.0249	0.0216974	0	0.0181619	0.0378802	0	0.0256109	0.0388197	0	0.0432507	0.0387824	0.0122091	0	0.013291	0.0507179	0.0115741	0.0116127	0.0640084	0.0304601	0	0.0163545	0.0356527	0	0.0194709	0	0.0208417	0	0.0305919	0.0334092	0	0	0	0.0225226	0
FCN1	0	0	0	0	0	0	0	0	0	0	0	0	0	0	0	0	0	0	0	0	0	0	0	0	0.0035116	0	0	0	0	0	0	0	0	0	0	0	0	0	0	0	0	0	0	0	0	0	0	0
OLFM1	0.892567	1.20277	1.31336	1.28631	1.32914	1.10937	1.83561	1.44267	1.31073	1.14841	1.3454	1.11866	1.00882	1.07599	1.12728	1.35276	0	1.1002	1.47288	0.937217	1.29203	1.16651	0.688764	1.5597	1.36479	1.17663	0	1.1427	1.04736	0.747099	1.29947	1.20758	1.09904	1.23383	1.04626	1.04493	1.59712	1.42484	0	1.09615	1.17141	0.967217	0.856145	0.729997	1.2991	1.74051	1.43235	0
PPP1R26	0.0767227	0.0727987	0.0980723	0.0118427	0.0538281	0.0245798	0.167704	0.134692	0.0433897	0.15025	0.0636264	0.0296792	0.0430548	0.0734093	0.0547318	0.254657	0	0.0817863	0.103799	0.0244198	0.101204	0.144342	0.165361	0.144808	0.102148	0.0551724	0	0.0684338	0.074892	0.0592586	0.0960644	0.140432	0.0799805	0.0825205	0.063075	0.046338	0.105588	0.0976466	0	0.155695	0.0395329	0.0419086	0.084357	0.0709835	0.0506254	0.121348	0.0834207	0
C9orf116	0.00882311	0.0277343	0.033557	0.00725916	0.0246852	0.0182304	0.069411	0.0292061	0.0480832	0.00884841	0.0299311	0.0130373	0.0186933	0.0724359	0.0632998	0.0135019	0	0.0246827	0.0181242	0.0215848	0.0144804	0.0187116	0	0.0923993	0.0170976	0.0181063	0	0.00961679	0.0107819	0.0414709	0.0528959	0.0105248	0.0115362	0.0474609	0.0261597	0.0310554	0.0458184	0.0296293	0	0.0153195	0.0143922	0.0261206	0.0480712	0	0	0.0214883	0	0
MRPS2	0.0829877	0.0945768	0.0874709	0.026051	0.112479	0.0799419	0.281057	0.0677435	0.0592372	0.0418001	0.0463648	0.0293051	0.0645479	0.225856	0.0603482	0.0168482	0	0.0526446	0.154624	0.0567015	0.072405	0.0886742	0.114643	0.0457158	0.110266	0.0836931	0	0.103326	0.0479562	0.0410398	0.109399	0.171436	0.103445	0.0841205	0.09087	0.0447466	0.102739	0.083775	0	0.0904455	0.0380737	0.0540095	0.0740498	0.135236	0.0427019	0.109098	0.0968198	0
LCN1	0	0	0	0	0	0	0	0	0	0	0	0	0	0	0	0	0	0	0	0	0	0	0	0	0	0	0	0	0	0	0	0	0	0	0	0	0	0	0	0	0	0	0	0	0	0	0	0
PAEP	0	0	0	0	0	0	0	0	0	0	0	0	0	0	0	0	0	0	0	0	0	0	0	0	0	0	0	0	0	0	0	0	0	0	0	0	0.00537438	0	0	0	0	0	0	0	0	0	0	0
AL354761.1	0	0	0	0	0	0	0	0	0.00579641	0	0	0	0	0	0	0	0	0	0	0	0	0	0	0	0	0	0	0	0	0	0	0	0	0	0	0	0	0	0	0	0	0	0	0	0	0	0	0
GLT6D1	0.00405844	0.0113094	0.00816197	0.0150692	0.0201392	0	0	0.00419276	0.00554198	0	0	0.017051	0	0	0	0	0	0.0427074	0.00471459	0.00499818	0	0	0	0	0.00358462	0.00255136	0	0	0	0.0105131	0	0.0118598	0	0.0146733	0	0	0	0	0	0	0	0	0	0	0.00815705	0	0	0
SOHLH1	0.10677	0.199243	0.093118	0.0974862	0.199528	0.163656	0.134421	0.210554	0.244102	0.214654	0.197711	0.244417	0.199174	0.165743	0.198567	0.194629	0	0.277955	0.132374	0.294852	0.199254	0.130371	0	0.0943359	0.186365	0.199355	0	0.0833068	0.0833423	0.117211	0.169435	0.119982	0.189806	0.120322	0.18378	0.241979	0.103694	0.173672	0	0.154018	0.358421	0.0912893	0.1032	0.129179	0.22467	0.0772615	0.12112	0
KCNT1	0.801324	1.15062	1.04693	0.87216	0.77347	1.01069	1.41632	1.18385	1.23992	1.04923	0.873994	1.11302	1.01106	0.933179	1.12349	0.923482	0	0.932715	0.968458	1.12767	1.03983	1.05765	0.820946	0.799639	0.775719	0.803349	0	1.37571	1.01848	1.13155	1.15646	0.999962	1.21446	1.22133	0.905712	1.17362	1.0965	1.26828	0	1.30208	0.920814	0.974829	0.738252	1.28808	1.37159	0.777014	0.891716	0
CAMSAP1	0.61557	0.811276	0.75501	0.633252	0.816274	0.684125	0.564908	0.696682	0.777533	0.391815	0.714512	0.671453	0.506404	0.854058	0.829466	0.7071	0	0.759973	0.575154	0.763695	0.66281	0.738889	0.241714	0.767737	0.441662	0.544028	0	0.568139	0.416753	0.679976	0.650921	0.730264	0.653232	0.588549	0.474488	0.694872	0.678724	0.688153	0	0.643425	0.534701	0.48746	0.593353	0.320534	0.468286	0.841577	0.947286	0
UBAC1	0.0900531	0.263944	0.38385	0.241483	0.15026	0.136287	0.307929	0.383377	0.288892	0.203221	0.220351	0.18622	0.0888399	0.662406	0.304854	0.426026	0	0.244943	0.256853	0.193047	0.210472	0.396291	0.059801	0.323857	0.177184	0.126761	0	0.226484	0.216273	0.163884	0.306458	0.480259	0.274404	0.248951	0.174694	0.217894	0.322212	0.316517	0	0.28075	0.253863	0.144559	0.335891	0.060396	0.219748	0.335879	0.320833	0
NACC2	0.0157338	0.0149853	0.021047	0.0400079	0.0115949	0.0318207	0.0255771	0.0165599	0.0225684	0.00939767	0.00455916	0.0138288	0.0266774	0	0	0	0	0	0.0151495	0	0.0101474	0.00911133	0	0.0459175	0.00918009	0.0137242	0	0.0283358	0.0309591	0.0432591	0.0324321	0.0468156	0.0164736	0.0321556	0.00900634	0.00380304	0.0108683	0.00783922	0	0	0	0.00816033	0.00468634	0.0302494	0	0	0	0
TMEM250	0.0558379	0.0378351	0.120436	0.0653694	0.0656551	0.125341	0.103682	0.0796909	0.100845	0.0764195	0.106522	0.0541556	0.068639	0.0816996	0.0699904	0.113515	0	0.129553	0.100903	0.0368025	0.101758	0.0701605	0	0.116668	0.108411	0.124671	0	0.110831	0.0614496	0.0446528	0.147939	0.17089	0.0834409	0.0290298	0.0168246	0.0496229	0.0927943	0.110095	0	0.124359	0.0621084	0.142948	0.102117	0.0682326	0.102809	0.103692	0	0
QSOX2	0.123002	0.151376	0.177358	0.110739	0.142036	0.221536	0.14893	0.189091	0.147573	0.154948	0.150598	0.162627	0.150911	0.281852	0.192992	0.112768	0	0.159456	0.136379	0.177891	0.191353	0.19416	0.174444	0.274584	0.106642	0.150774	0	0.142228	0.0844893	0.155046	0.196023	0.229473	0.229314	0.162014	0.106391	0.143091	0.215363	0.196264	0	0.129983	0.156354	0.0739787	0.134237	0.155028	0.120491	0.203424	0.157662	0
CCDC187	0	0	0.00558634	0.0190119	0.00851289	0	0	0	0.00475566	0	0	0.00583747	0	0.0194055	0	0.0118642	0	0	0	0.0100154	0	0.00345328	0	0.0615034	0.0057004	0.0119331	0	0.00936298	0.0109352	0	0.0060503	0	0.00855795	0	0	0	0.0111792	0	0	0	0	0	0	0	0	0	0	0
GPSM1	0.189435	0.175017	0.196475	0.172749	0.236082	0.20546	0.150675	0.222491	0.248667	0.22523	0.214879	0.25634	0.370452	0.21688	0.325243	0.0545098	0	0.160308	0.241786	0.216656	0.201264	0.19066	0.557724	0.203297	0.28577	0.18974	0	0.20274	0.106383	0.166428	0.324553	0.242697	0.204817	0.232378	0.154771	0.330649	0.302886	0.268342	0	0.233468	0.268732	0.221947	0.12745	0.159896	0.194874	0.221221	0.423222	0
DNLZ	0	0	0.00274054	0	0.0288601	0	0.0171445	0.00419276	0.02625	0.00770266	0	0.011363	0	0	0	0.0418205	0	0	0.00424968	0	0	0.00366325	0	0.0160213	0	0	0	0	0	0.00788964	0.00650359	0	0.00911879	0.00928277	0	0	0.00545961	0.00681904	0	0.0155737	0	0	0	0	0	0.0148447	0.0225226	0
CARD9	0.00712165	0.0265666	0.0107787	0.00823361	0.0238797	0.0261521	0.0361149	0.00875383	0.0148011	0	0.0205417	0.0447135	0.0340756	0	0.0292005	0.016038	0	0	0.0321943	0.0194872	0.0107592	0.0341073	0	0	0.00407149	0	0	0.0198511	0.0165345	0.0285381	0.0104847	0.0275237	0.0233456	0	0	0	0.0335076	0.0603912	0	0.0280622	0.028019	0	0.037069	0	0.0547573	0.014703	0	0
SNAPC4	0.187801	0.161314	0.255947	0.127182	0.155324	0.174454	0.191442	0.277871	0.263162	0.151299	0.123614	0.180149	0.226722	0.297396	0.358688	0.249567	0	0.147139	0.175725	0.223494	0.212131	0.297871	0	0.320207	0.158075	0.145856	0	0.249515	0.152263	0.222302	0.327177	0.274069	0.275689	0.159567	0.148313	0.191182	0.217519	0.274043	0	0.344481	0.283769	0.109614	0.175844	0.262372	0.169829	0.38897	0.204787	0
ENTR1	0.187691	0.114602	0.275588	0.229646	0.283682	0.210602	0.162003	0.291111	0.289955	0.143407	0.165889	0.205232	0.22918	0.516706	0.295736	0.223159	0	0.126617	0.256902	0.190282	0.273413	0.317315	0	0.378283	0.140711	0.110793	0	0.120206	0.16438	0.116919	0.280771	0.408044	0.184553	0.212298	0.112429	0.170656	0.230786	0.287287	0	0.20085	0.18968	0.195056	0.251612	0.0560603	0.194621	0.218112	0.382505	0
PMPCA	0.317801	0.271316	0.234861	0.174384	0.198381	0.306889	0.31041	0.339906	0.273174	0.152401	0.186787	0.159785	0.219079	0.229435	0.279639	0.345421	0	0.161464	0.311521	0.226877	0.309964	0.215758	0.114643	0.215935	0.231258	0.160134	0	0.249188	0.178183	0.225249	0.435248	0.402834	0.234863	0.224319	0.100034	0.146663	0.210296	0.322043	0	0.337911	0.199113	0.180626	0.271156	0.152863	0.215747	0.288767	0.216829	0
INPP5E	0.0902369	0.154211	0.162517	0.115705	0.146316	0.0896383	0.275191	0.225366	0.27079	0.159038	0.122894	0.119768	0.24456	0.224958	0.204147	0.190515	0	0.0871087	0.193797	0.15577	0.108829	0.201573	0	0.257584	0.126106	0.122727	0	0.157371	0.192283	0.115383	0.279107	0.338572	0.207712	0.0806074	0.10468	0.118183	0.270079	0.283416	0	0.332785	0.13549	0.192783	0.229971	0.1618	0.248811	0.21942	0.279897	0
SEC16A	0.330856	0.362531	0.363511	0.340315	0.251273	0.361799	0.302493	0.420681	0.408896	0.206711	0.332602	0.206093	0.285224	0.403396	0.408119	0.355079	0	0.225742	0.312688	0.338354	0.381437	0.415324	0.0957248	0.369291	0.23315	0.275763	0	0.311419	0.325498	0.363896	0.476305	0.5445	0.410476	0.339148	0.229041	0.321038	0.354088	0.374767	0	0.322576	0.35953	0.248111	0.400354	0.132091	0.280596	0.348453	0.488494	0
NOTCH1	0	0	0.00842356	0	0.01184	0.00853491	0.00901877	0.00434243	0.0166193	0	0.0121387	0.0216569	0	0	0.00774676	0	0	0	0.00607368	0	0.0181019	0.0119535	0	0	0.00821738	0.00255136	0	0.014077	0.00648717	0.0076095	0.00714356	0.0279024	0.00784576	0	0	0	0	0	0	0	0	0.0250331	0.0222761	0	0	0	0	0
EGFL7	0.153497	0.239541	0.186401	0.129859	0.127906	0.184027	0.308628	0.178291	0.209772	0.203953	0.177777	0.181855	0.183385	0.250208	0.163429	0.228278	0	0.0777144	0.317739	0.129973	0.174903	0.168312	0	0.288449	0.277603	0.215546	0	0.197521	0.112309	0.132868	0.259017	0.223228	0.178389	0.0926717	0.182189	0.120114	0.216317	0.216553	0	0.16075	0.137651	0.213449	0.207484	0.251072	0.248698	0.17895	0.256743	0
AGPAT2	0.0363364	0.0664037	0.0432289	0.0432378	0.00664309	0.0237332	0.114514	0.0298209	0.0577964	0.041158	0.0579889	0.0198725	0	0	0.0253944	0.0110774	0	0	0.0507292	0.0108501	0.0254002	0.0303902	0	0.0130737	0.0701325	0.053865	0	0.072161	0.0399035	0.0430579	0.0657948	0.0911661	0.0397685	0.0802474	0.0361185	0.0493368	0.0619861	0.0812521	0	0.0474765	0.0175281	0.0582306	0.0596837	0.074997	0.0187683	0	0.043523	0
LCN8	0	0	0.0118797	0	0.0429314	0	0	0.0097831	0	0	0	0.0141366	0	0	0.0136687	0	0	0	0.00496638	0.0155875	0.0220043	0.0088524	0	0	0.00491366	0	0	0.0127224	0.0141544	0	0	0	0.00458244	0	0	0.0195075	0.00594741	0.00706093	0	0.00433156	0.00927504	0	0.00786551	0	0	0.065642	0	0
LCN15	0.0198004	0	0	0.0230106	0.021395	0	0	0	0.0430536	0	0	0	0	0	0.0161724	0	0	0.025557	0	0	0.00412307	0	0	0	0.00417018	0.0124916	0	0	0	0.00853551	0.0229871	0.0448052	0.0113862	0.0108591	0	0	0	0.00454155	0	0	0.0130326	0	0.00843736	0.0371181	0.00687479	0	0	0
AL355987.3	0	0	0	0.0210887	0	0	0	0.006704	0	0	0	0	0.0154711	0	0.0113805	0.0256445	0	0	0.00263615	0.0175417	0	0.0211142	0	0.0141557	0	0.0074127	0	0	0	0	0.00505984	0	0.00566666	0	0	0.00486249	0	0.0093264	0	0.0107605	0.0182277	0.0093714	0.0255223	0	0	0	0	0
CCDC183	0.0465246	0.0616856	0.0587913	0.0758172	0.0806187	0.0476235	0.0532674	0.059814	0.0487532	0	0.00877474	0.0135771	0	0.0311876	0.0489012	0.0641303	0	0.0781012	0.068014	0.0515486	0.0466035	0.0401667	0.0864006	0.133592	0.0397755	0.0263341	0	0.0468585	0.0819642	0.0260938	0.0343081	0.0786783	0.0295531	0.0366206	0.0232655	0.00802439	0.0514964	0.0473135	0	0.0143036	0.0267111	0.0275826	0.0834577	0	0.0460805	0.0572128	0.073763	0
RABL6	0.762701	0.774427	0.843779	0.500383	0.495809	0.498182	0.897135	0.846027	0.814176	0.726577	0.597341	0.599248	0.523111	0.815632	0.862229	0.760605	0	0.768148	0.761347	0.636706	0.747317	0.88766	0.781788	0.851924	0.57524	0.618884	0	0.625865	0.587948	0.556688	0.95392	0.876296	0.878315	0.709951	0.590217	0.61719	0.896012	0.911591	0	0.713801	0.678875	0.73404	0.846635	0.531895	0.786702	0.918965	0.752333	0
AJM1	0.101483	0.155494	0.15269	0.111419	0.0654454	0.110217	0.284321	0.143136	0.108363	0.156518	0.141772	0.112391	0.257764	0.0970538	0.0698945	0.112775	0	0	0.145959	0.0789707	0.0712656	0.0769544	0	0.0687376	0.220505	0.0880231	0	0.253561	0.0287277	0.0927927	0.260477	0.11299	0.166358	0.110755	0.145045	0.174141	0.239737	0.232847	0	0.120709	0.0722198	0.0916247	0.121468	0.286709	0.265038	0.0318585	0.0225226	0
PHPT1	0.0496378	0.0850937	0.168907	0.188679	0.1606	0.0921348	0.378925	0.178416	0.137299	0.0874813	0.0992948	0.0586033	0.0680935	0.203123	0.115636	0.0864806	0	0.0624937	0.151968	0.0813488	0.120119	0.100681	0.0957248	0.22752	0.191957	0.0792897	0	0.202723	0.134785	0.0496382	0.19861	0.19647	0.114807	0.141038	0.0871771	0.0650428	0.237174	0.148179	0	0.214446	0.186341	0.15146	0.158231	0.172599	0.1515	0.211933	0.105686	0
MAMDC4	0.0228788	0.0268433	0.0213377	0.0409415	0.0295823	0	0.0708723	0.0377979	0.0304338	0.0302887	0.0120472	0.0174228	0	0.0611707	0.0599921	0.0182821	0	0.0392341	0.0230739	0.0283557	0.0267233	0.028583	0.0864006	0.0219396	0.0112663	0.0127781	0	0.0258408	0.0122325	0.00612819	0.00827888	0.0458407	0.0248574	0.0169497	0.00510592	0.0151682	0.028683	0.0440042	0	0.0399228	0.068712	0.0189045	0	0	0.0356555	0	0	0
EDF1	0.215537	0.148592	0.28227	0.259113	0.318854	0.203742	0.615693	0.446005	0.294443	0.177437	0.136518	0.210111	0.10954	0.538407	0.193272	0.483185	0	0.352707	0.376949	0.161636	0.389255	0.245131	0.164851	0.313247	0.238987	0.193807	0	0.2149	0.240923	0.185978	0.365301	0.44939	0.22993	0.194299	0.10003	0.0724765	0.536231	0.340808	0	0.226878	0.254599	0.318259	0.248724	0.455515	0.394073	0.380397	0.0657859	0
TRAF2	0.103392	0.0866295	0.118608	0.0884758	0.0634322	0.0495425	0.348441	0.114375	0.133445	0.0808823	0.0867543	0.0641301	0.0911828	0.180868	0.109931	0.109016	0	0.184813	0.115701	0.0877079	0.14268	0.131603	0	0.214471	0.0912593	0.0502776	0	0.0372667	0.0732754	0.0668044	0.131407	0.156551	0.0820229	0.0648852	0.0566253	0.0954703	0.0984058	0.133516	0	0.117125	0.102807	0.0882338	0.0862552	0.0543849	0.0723893	0.126767	0.177908	0
FBXW5	0.298624	0.162518	0.296482	0.187871	0.209399	0.176756	0.299419	0.394745	0.228745	0.173225	0.23376	0.164442	0.204927	0.348994	0.20172	0.208127	0	0.406836	0.347895	0.237289	0.293427	0.217945	0	0.319595	0.310782	0.19147	0	0.234374	0.170213	0.178663	0.402664	0.383922	0.21003	0.206147	0.16204	0.194853	0.255577	0.381476	0	0.249066	0.181096	0.203314	0.333246	0.204837	0.253545	0.167625	0.290412	0
C8G	0	0.00729086	0.00904413	0	0	0	0	0	0.00306535	0	0.013384	0	0	0	0	0	0	0	0	0	0.0125646	0	0	0	0.0199214	0	0	0.010852	0	0.0130923	0	0	0.00733338	0.0118611	0	0	0	0.00297124	0	0.00613485	0	0.0081115	0	0.0799453	0	0	0	0
LCN12	0.0123248	0.0274281	0.0233629	0.0397527	0.0142247	0	0.0274139	0.0250297	0.0254272	0.00706052	0.00389618	0.00582317	0.0336585	0.0282304	0.0117035	0.0790472	0	0.0320977	0.0131062	0.0255907	0.0328879	0.01931	0	0.068417	0.0148726	0	0	0	0.0133683	0.0181911	0.0513556	0.0493054	0.0333938	0	0	0.00641473	0	0.0165917	0	0	0	0	0.0171593	0	0.00816281	0	0.0225226	0
PTGDS	0	0	0	0	0	0	0	0	0	0	0.00270307	0	0	0	0	0	0	0	0	0	0	0	0	0	0	0	0	0	0	0	0	0	0	0	0	0.0138241	0	0	0	0	0	0	0	0	0	0	0	0
AL807752.7	0	0	0.00169257	0	0	0	0	0	0	0	0	0	0	0	0.00604299	0	0	0.0171606	0	0	0	0.00191294	0	0	0	0	0	0	0	0	0	0	0	0	0	0	0	0.00480333	0	0.00711629	0	0	0	0	0	0	0	0
LCNL1	0.143115	0.0724515	0.0261431	0.0272751	0.0715463	0.0426388	0.0705673	0.165964	0.0733797	0.0229445	0.0429149	0.07619	0.0285952	0	0.109993	0.0461494	0	0.0279049	0.0267395	0.154244	0.0608971	0.0916499	0	0.124495	0.0232511	0.0457398	0	0.0277643	0.0507814	0.0714697	0.0868985	0.0744439	0.101201	0.0464687	0.0450983	0.0594559	0.0372247	0.0294705	0	0.0732731	0.0322841	0.0119307	0.0222342	0.0898635	0.0242232	0.0549994	0.0215888	0
PAXX	0.101747	0.0827841	0.195133	0.245921	0.173367	0.0775639	0.352219	0.189543	0.22534	0.0557567	0.112007	0.0373723	0.151293	0.41565	0.148815	0.217745	0	0.339336	0.207766	0.0571511	0.0920773	0.119555	0	0.213101	0.104657	0.112603	0	0.0637644	0.0544901	0.110335	0.213979	0.386711	0.129774	0.17881	0.129106	0.0890495	0.306261	0.23556	0	0.231123	0.203608	0.0457232	0.181669	0.0593942	0.0325334	0.106862	0.0750783	0
CLIC3	0	0	0	0	0	0	0	0	0	0	0	0	0	0	0	0	0	0	0	0	0	0	0	0.0215586	0	0	0	0	0	0	0	0	0	0	0	0	0	0	0	0	0	0	0	0	0	0	0	0
ABCA2	0.304377	0.268836	0.340067	0.419921	0.400639	0.42636	0.48035	0.439392	0.46135	0.248241	0.407655	0.262968	0.465973	0.374618	0.482285	0.443139	0	0.392982	0.365766	0.440139	0.502667	0.475113	0.433901	0.485311	0.386134	0.213394	0	0.314002	0.246942	0.30833	0.5122	0.56899	0.457177	0.380568	0.253596	0.345629	0.383893	0.410017	0	0.325733	0.482379	0.243377	0.30787	0.412484	0.310332	0.51205	0.477886	0
FUT7	0	0	0	0.0156228	0	0	0.0121474	0.0043319	0	0	0.00457362	0	0	0	0	0	0	0	0	0	0	0	0	0	0	0	0	0	0	0	0	0	0	0.0195735	0	0	0	0.00255947	0	0	0	0	0.00495754	0	0	0	0	0
AL807752.6	0.134099	0.117406	0.0938635	0.136798	0.113062	0.102572	0.155992	0.12211	0.146287	0.111994	0.0620452	0.0695609	0.0821409	0.134352	0.128063	0.111284	0	0.162668	0.0941157	0.111936	0.147556	0.136644	0.0662305	0.143352	0.132905	0.068705	0	0.0448837	0.0775144	0.117168	0.138648	0.182356	0.151826	0.0581283	0.062713	0.04102	0.113477	0.113439	0	0.0947843	0.182328	0.0498042	0.137733	0.106845	0.100309	0.2265	0.134792	0
NPDC1	0.0684357	0.106898	0.210921	0.201305	0.0918045	0.0617852	0.040523	0.173865	0.180494	0.065299	0.070856	0.0706097	0.0770595	0.593113	0.133849	0.349701	0	0.293744	0.1459	0.105374	0.165642	0.271977	0	0.378788	0.0229399	0.037748	0	0.0508978	0.141895	0.0673027	0.0510384	0.357097	0.143174	0.116329	0.0960544	0.0877376	0.104868	0.075415	0	0.125636	0.156604	0.126459	0.308659	0	0.0496604	0.249189	0.371712	0
ENTPD2	0	0.00857343	0.00139935	0.0147421	0	0	0.0306913	0	0.0109032	0	0.00444249	0	0	0	0	0	0	0	0	0	0	0.00171399	0	0.0191303	0	0.00577863	0	0.00905504	0	0.0129321	0.0060503	0	0	0.0118611	0	0	0	0	0	0.0132256	0	0	0.00590762	0	0.00672318	0.0109465	0	0
SAPCD2	0.00531369	0	0	0	0.00909905	0	0	0	0.00413302	0	0	0	0	0.0160577	0.00412365	0	0	0	0.00263615	0	0	0	0	0	0.00240303	0	0	0	0	0	0.00646594	0	0.00180289	0	0.00858084	0	0	0	0	0	0.0132083	0.0117719	0	0	0	0	0	0
UAP1L1	0.0518839	0.0427493	0.0825836	0.0783167	0.0576625	0.0481531	0.09881	0.132424	0.0177413	0.0158748	0.0558547	0.053309	0.0341657	0.0361148	0.0619748	0.0577182	0	0.15977	0.0585962	0.119868	0.032239	0.0418801	0	0.0764587	0.0346982	0.0236994	0	0.0650041	0.0627698	0.0982298	0.0993512	0.0823467	0.0623208	0.0242585	0.0112304	0.0528734	0.0615001	0.114244	0	0.0456069	0.0858695	0.0466336	0.0995021	0	0.0538861	0.210582	0.0225226	0
MAN1B1	0.341001	0.30287	0.251045	0.333367	0.303039	0.297083	0.229455	0.421874	0.290963	0.181359	0.242261	0.301262	0.247925	0.407667	0.275055	0.356759	0	0.546105	0.313501	0.326628	0.352047	0.328476	0	0.35067	0.285853	0.217452	0	0.373281	0.217779	0.219661	0.33221	0.379124	0.293427	0.318644	0.212237	0.314234	0.283575	0.383424	0	0.276362	0.259728	0.311145	0.304281	0.151353	0.222879	0.415347	0.463052	0
DPP7	0.643166	0.610866	0.563787	0.523865	0.492231	0.406978	0.740856	0.774697	0.460799	0.252008	0.252639	0.541652	0.310052	0.682267	0.423308	0.418259	0	0.52378	0.443329	0.370872	0.412325	0.594364	0.164851	0.424387	0.401669	0.516545	0	0.775316	0.652183	0.435356	0.621501	0.738797	0.527207	0.380097	0.366598	0.337392	0.574324	0.534619	0	0.616203	0.414274	0.497265	0.70895	0.656763	0.513851	0.629412	0.298903	0
GRIN1	1.89001	1.80432	1.68366	1.26712	1.68824	1.83706	2.01095	1.95564	1.89296	1.56594	1.90403	1.65815	2.22799	1.22836	2.00781	1.36065	0	1.81076	1.71263	1.67578	1.8901	1.80773	1.30418	1.65134	1.93842	1.91464	0	1.68179	1.4692	1.67122	2.23752	2.06571	2.04968	1.81433	1.66166	1.67771	1.75837	1.88207	0	2.07764	1.57646	1.78315	1.74219	2.20419	2.15626	1.29995	1.51296	0
LRRC26	0	0	0	0.0108171	0	0	0	0	0	0	0	0	0	0	0	0	0	0	0	0	0	0	0	0	0	0	0	0	0.00876924	0	0	0	0	0.0121849	0	0	0	0.00480333	0	0	0	0.00778341	0.00468634	0	0.00464027	0.0404653	0	0
ANAPC2	0.0757436	0.0339834	0.0563773	0.0255201	0.0387693	0.014005	0.115658	0.0744642	0.108102	0.036863	0.100598	0.0755906	0.0313657	0.253579	0.138581	0.0644744	0	0.110673	0.0754633	0.0730131	0.0429616	0.0930345	0	0.0847154	0.0435703	0.040694	0	0.0718192	0.0807537	0.0570383	0.131595	0.093282	0.0915763	0.0668873	0.0727957	0.110505	0.0697557	0.0979719	0	0.0684545	0.0478542	0.0277739	0.0738409	0	0.0958631	0.0406638	0.0741445	0
SSNA1	0.0229134	0.0528886	0.194806	0.210424	0.0560424	0.151151	0.280722	0.229315	0.185377	0.0194165	0.115268	0.0633822	0.031461	0.280805	0.100167	0.214662	0	0.101451	0.29828	0.0896916	0.172556	0.166902	0.0812557	0.239534	0.108846	0.0607652	0	0.153633	0.090724	0.0975369	0.244227	0.233843	0.10315	0.0956318	0.0757016	0.0447458	0.218112	0.272105	0	0.121323	0.233302	0.139832	0.238631	0.0324364	0.189056	0.160426	0.117874	0
TPRN	0.136175	0.110794	0.150745	0.0488003	0.0950247	0.11436	0.192721	0.151223	0.104799	0.106618	0.0993367	0.0860002	0.20208	0.140138	0.15114	0.0765342	0	0.149482	0.0905345	0.155424	0.0877343	0.196285	0	0.222951	0.101742	0.081115	0	0.157699	0.0889588	0.123445	0.170753	0.185813	0.184777	0.111472	0.135625	0.115543	0.239306	0.193768	0	0.161227	0.0912632	0.145432	0.0830615	0.0621152	0.154993	0.142693	0.0398976	0
TMEM203	0.0235708	0.0173927	0.0916422	0.0982298	0.0468215	0.0306914	0.1787	0.14077	0.0745573	0.0393565	0.0496109	0.0462936	0.0227826	0.0201364	0.0272643	0.0961524	0	0.0427577	0.139557	0.0567762	0.0798382	0.0371851	0	0.0390981	0.055646	0.02735	0	0.0922245	0.110593	0.0583466	0.0695898	0.085978	0.0588344	0.0447604	0.0163821	0.0123902	0.0817955	0.102264	0	0.0362605	0.0525108	0.0693484	0.057585	0	0.0624271	0.107004	0.0306078	0
NDOR1	0.150064	0.152256	0.166591	0.0560093	0.135932	0.0311956	0.124136	0.153356	0.240848	0.160061	0.0790247	0.0746361	0.105258	0.400342	0.133461	0.212923	0	0.184967	0.142779	0.119595	0.111264	0.228568	0.209066	0.189218	0.0654704	0.0784867	0	0.0390188	0.0902908	0.077034	0.143383	0.136984	0.13901	0.100144	0.136253	0.116862	0.110681	0.131369	0	0.123813	0.228592	0.128362	0.245293	0.0265822	0.0931792	0.265552	0.344227	0
BX255925.3	0.0985692	0.0777921	0.0230443	0.0470989	0.119258	0.016711	0.0789771	0.0600547	0.0833987	0.0901667	0.0536815	0.0494797	0.0358511	0.0509557	0.0717936	0.0341058	0	0.168195	0.0634216	0.0429031	0.0943151	0.0715063	0.166631	0	0.0292085	0.0800888	0	0.0871136	0.0521492	0.0402226	0.120304	0.106418	0.0814499	0.0244887	0.0537219	0.0786398	0.0440748	0.0444886	0	0.0394857	0.0610675	0.0536354	0.0557929	0.0437635	0.0500524	0.0169064	0.148466	0
RNF208	0.133101	0.166251	0.164456	0.135168	0.181814	0.247383	0.466348	0.216701	0.219943	0.25617	0.220725	0.194774	0.168959	0.0309267	0.171943	0.112942	0	0.0631359	0.2337	0.0667226	0.168257	0.198838	0	0.0970676	0.396482	0.195525	0	0.285368	0.132955	0.123988	0.394308	0.147493	0.203361	0.171415	0.148404	0.0750355	0.322865	0.223739	0	0.187538	0.096002	0.168497	0.124334	0.242147	0.36244	0.206275	0.112537	0
CYSRT1	0.0244315	0	0.00155711	0.0105191	0	0	0	0	0.00255368	0	0.013843	0	0	0.053256	0.00528665	0.016038	0	0.0175082	0	0	0.00298124	0	0	0	0	0	0	0	0.00359722	0	0.00508415	0	0.00168252	0.0148162	0	0	0	0.00760472	0	0.0162123	0.0120769	0	0	0	0.0157429	0	0	0
SLC34A3	0	0	0	0	0	0	0.00803453	0	0.00372318	0	0	0	0	0	0	0	0	0	0	0	0	0	0	0	0	0	0	0	0	0	0	0	0	0	0	0	0	0	0	0	0	0	0	0	0	0	0	0
TUBB4B	0.187158	0.17282	0.525375	0.302209	0.247332	0.273575	0.770315	0.47907	0.245095	0.294809	0.354319	0.254744	0.306106	0.432816	0.154175	0.30053	0	0.180015	0.648419	0.177121	0.262427	0.347399	0.100245	0.460832	0.553006	0.246169	0	0.387821	0.354755	0.217107	0.635537	0.494941	0.300655	0.213621	0.147572	0.0989909	0.445563	0.436041	0	0.303686	0.222485	0.356876	0.304867	0.186167	0.331399	0.426077	0.155113	0
FAM166A	0	0	0.0018732	0	0	0	0	0	0	0	0	0	0	0	0	0.00859852	0	0	0	0	0.00465752	0.00426695	0	0	0.00450748	0	0	0	0	0.00619866	0	0	0	0	0	0	0	0	0	0	0	0	0.00529866	0	0	0	0	0
NELFB	0.232655	0.256948	0.252804	0.165071	0.206926	0.188556	0.321339	0.24737	0.248078	0.166457	0.224703	0.196493	0.239133	0.223486	0.199663	0.152055	0	0.226664	0.232497	0.285327	0.224314	0.263052	0.178088	0.237277	0.274892	0.258448	0	0.235724	0.140408	0.116744	0.37041	0.248761	0.245741	0.27019	0.146058	0.106682	0.309511	0.32631	0	0.16958	0.155483	0.187495	0.204769	0.165623	0.324062	0.175579	0.168319	0
TOR4A	0	0	0	0	0	0	0	0	0	0	0.0134279	0	0	0	0	0	0	0	0.0113657	0.00986463	0.00484345	0	0	0	0.00246668	0	0	0.0090294	0	0.00679654	0	0.0126938	0.00399105	0	0	0	0	0	0	0	0	0	0.00430466	0	0	0	0	0
NRARP	0	0	0.00606525	0	0	0	0.0165282	0	0	0	0.00217412	0.00583747	0	0	0	0	0	0	0.00606611	0	0	0.00300371	0	0.0248212	0	0	0	0	0	0	0	0	0.00205026	0	0	0.00763499	0	0	0	0.00908869	0	0	0.00672534	0	0	0	0	0
EXD3	0.476188	0.55759	0.586223	0.399939	0.314447	0.401131	0.661936	0.611847	0.659265	0.529928	0.429445	0.431543	0.498961	0.602299	0.618093	0.525754	0	0.638957	0.393108	0.591068	0.604701	0.770357	0.554146	0.68485	0.456203	0.365115	0	0.391807	0.338503	0.45457	0.594976	0.648272	0.665318	0.573435	0.409722	0.523816	0.471195	0.505075	0	0.548896	0.582369	0.500727	0.619001	0.411422	0.389777	0.727823	0.732767	0
NOXA1	0.320937	0.335588	0.400481	0.430999	0.32371	0.325878	0.114925	0.526975	0.560197	0.139317	0.248537	0.254964	0.40245	0.797547	0.479295	0.613575	0	0.580566	0.408036	0.396777	0.367097	0.568424	0.361595	0.634544	0.282289	0.213632	0	0.108003	0.230138	0.366909	0.30818	0.466485	0.464525	0.185602	0.254307	0.309754	0.266113	0.3277	0	0.350677	0.44729	0.236016	0.662696	0.199273	0.204488	0.342641	0.510649	0
ENTPD8	0	0	0	0	0	0	0	0.0089941	0	0	0	0	0	0	0	0	0	0	0	0.00938946	0	0	0	0	0	0	0	0	0	0	0.00734504	0	0	0	0	0	0	0	0	0	0	0	0.00561781	0	0	0	0	0
NSMF	0.493198	0.377336	0.463004	0.420571	0.418651	0.387765	0.591782	0.569011	0.597704	0.419798	0.511047	0.373929	0.458811	0.402955	0.618686	0.36081	0	0.5178	0.464603	0.544949	0.585959	0.538925	0.379611	0.542077	0.568951	0.610733	0	0.621931	0.306405	0.437586	0.750102	0.586838	0.501776	0.636594	0.502507	0.548245	0.599943	0.539349	0	0.503972	0.515755	0.400632	0.393301	0.352759	0.4944	0.414317	0.304951	0
PNPLA7	0.284392	0.411476	0.514197	0.268288	0.307676	0.316712	0.335018	0.578559	0.610029	0.485491	0.417888	0.416576	0.579824	0.502663	0.600409	0.314668	0	0.413932	0.361816	0.38397	0.395648	0.698935	0.904471	0.540931	0.354809	0.254943	0	0.443396	0.458582	0.410749	0.552428	0.388416	0.496384	0.649697	0.55389	0.677609	0.465299	0.523605	0	0.47532	0.328946	0.367968	0.408546	0.330818	0.549194	0.39894	0.741775	0
MRPL41	0.521374	0.853422	0.392389	0.478417	0.789166	0.521331	0.900692	0.76684	0.463674	0.4174	0.546323	0.858801	0.636461	0.253175	0.411584	0.672123	0	0.917413	0.839258	0.75819	0.649047	0.375183	0.141142	0.553018	0.473605	0.985502	0	0.719931	0.264858	0.586816	0.72634	0.388115	0.716113	0.568691	0.222265	0.694219	0.59711	0.436479	0	0.435105	1.17413	0.663351	0.272574	0.542664	0.649998	0.314741	0.620664	0
DPH7	0.309922	0.23468	0.333067	0.308525	0.31744	0.21036	0.277126	0.300876	0.325158	0.24405	0.245072	0.167905	0.262109	0.461353	0.286484	0.399055	0	0.276677	0.27359	0.246107	0.267909	0.369074	0.100401	0.327816	0.233301	0.283199	0	0.210036	0.219238	0.237508	0.355386	0.514131	0.25747	0.214743	0.267134	0.133604	0.258375	0.298582	0	0.240076	0.258302	0.133803	0.361539	0.15456	0.226326	0.381439	0.328892	0
ZMYND19	0.0706694	0.0414671	0.0878121	0.062906	0.04767	0.0172045	0.111917	0.0859942	0.0459794	0.00706052	0.0525965	0.0659587	0.0292133	0.0746634	0.0206652	0.0164704	0	0.017893	0.0867798	0.00428685	0.0897068	0.0896959	0.059801	0.114327	0.125714	0.0444774	0	0.0315997	0.117366	0.0378887	0.136598	0.163195	0.0679482	0.0641797	0.0705326	0.051236	0.139417	0.0408082	0	0.0587849	0.0358608	0.112474	0.0926163	0.163453	0.0839256	0.107334	0.0741308	0
ARRDC1	0.186624	0.274843	0.18378	0.253567	0.187427	0.196748	0.0674121	0.220584	0.331297	0.170703	0.200971	0.199069	0.270534	0.328954	0.323814	0.356282	0	0.269429	0.187118	0.298426	0.270138	0.204699	0.279495	0.398909	0.226309	0.206312	0	0.0754163	0.183432	0.171439	0.179674	0.277135	0.210674	0.174597	0.140405	0.284811	0.170524	0.250407	0	0.178778	0.23778	0.117618	0.274217	0.168838	0.208619	0.318328	0.398022	0
EHMT1	0.908251	0.947883	1.1745	0.832004	0.983179	0.971384	1.32311	1.15973	1.20525	0.992743	1.03884	1.1447	0.94963	1.23951	1.29866	1.26396	0	1.07819	0.954081	1.08802	1.0877	1.25172	0.657249	1.10606	0.823921	0.704128	0	0.888408	0.951556	0.873976	1.07974	1.26274	1.25491	1.298	1.05149	1.17286	1.16079	1.22304	0	1.22485	0.968255	1.285	0.850078	1.01798	1.03002	1.00781	1.20752	0
CACNA1B	2.9149	2.98158	2.85467	2.75579	2.91732	2.6699	2.93047	2.9	3.00582	2.92407	2.96672	3.07631	3.10665	2.93068	3.20532	2.93662	0	3.0624	2.67262	2.8796	2.95499	3.06578	2.82149	3.01434	2.50765	2.88647	0	2.63958	2.65388	2.73682	2.86416	2.94381	2.92107	3.07941	2.82024	3.11034	2.96003	3.00481	0	3.02321	3.06054	3.02232	2.79872	2.83262	2.82894	3.17702	3.0947	0
BET1L	0.173754	0.126752	0.197076	0.0793804	0.147161	0.210118	0.336498	0.199838	0.175634	0.154991	0.105961	0.122102	0.162753	0.0833135	0.196761	0.114399	0	0.165588	0.158544	0.0960548	0.127232	0.244309	0	0.200324	0.205533	0.0666474	0	0.195921	0.116453	0.157868	0.0977457	0.236114	0.196518	0.123267	0.0970457	0.0659254	0.199362	0.228214	0	0.209447	0.114829	0.167668	0.156901	0.12186	0.186218	0.235202	0.213408	0
RIC8A	0.125056	0.174087	0.128078	0.102903	0.125969	0.0867611	0.348773	0.149681	0.163058	0.166156	0.130973	0.111621	0.0596492	0.183705	0.169916	0.128777	0	0.158757	0.120315	0.140525	0.211518	0.154523	0.0957248	0.136164	0.111504	0.12382	0	0.166495	0.111675	0.172885	0.2329	0.124938	0.133501	0.126665	0.100418	0.123659	0.131766	0.202347	0	0.0707911	0.115661	0.132001	0.154913	0.099779	0.167199	0.0904758	0	0
SIRT3	0.233728	0.156492	0.300371	0.202202	0.185254	0.169134	0.282717	0.280573	0.318534	0.189256	0.171936	0.164293	0.184704	0.204629	0.281437	0.212793	0	0.107106	0.216245	0.249751	0.244021	0.287722	0	0.299976	0.194494	0.124647	0	0.292062	0.165597	0.205885	0.335142	0.420534	0.274341	0.298076	0.257592	0.160041	0.387577	0.361727	0	0.254068	0.132817	0.276182	0.310714	0.0910226	0.267297	0.16439	0.107536	0
PSMD13	0.25478	0.276584	0.268188	0.208963	0.319526	0.347281	0.250396	0.302221	0.381679	0.225056	0.287713	0.302163	0.170384	0.308669	0.26305	0.131854	0	0.273014	0.360841	0.333514	0.418605	0.326545	0.0835956	0.337248	0.241206	0.246889	0	0.296191	0.251794	0.147138	0.306309	0.466574	0.258876	0.203387	0.231935	0.263943	0.272823	0.266746	0	0.248962	0.333944	0.219156	0.324322	0.193207	0.367899	0.284292	0.376403	0
PGGHG	0	0	0	0.0072174	0	0	0	0	0.00419351	0	0	0	0	0.0231047	0	0	0	0	0	0.00638613	0	0.00260469	0	0	0	0.00766318	0	0	0	0	0.0044842	0	0	0	0	0	0	0.00299146	0	0	0	0	0.00550329	0	0.00878817	0	0	0
IFITM2	0	0	0	0.0112753	0	0	0.0153302	0	0	0	0	0	0	0	0	0	0	0	0	0	0	0	0	0	0	0	0	0	0	0	0	0	0	0	0	0	0	0	0	0	0	0	0.0151446	0	0	0	0	0
IFITM3	0.00770989	0.0389937	0.00186967	0	0.0115949	0	0	0.011094	0.00980304	0	0	0	0	0	0	0	0	0	0	0	0	0.0197513	0	0	0	0	0	0	0	0	0.00327647	0	0.0110342	0.010079	0	0	0	0	0	0	0	0	0	0	0	0	0	0
B4GALNT4	0.304581	0.450521	0.402033	0.42975	0.301797	0.341859	0.661067	0.597975	0.507459	0.501943	0.414746	0.378044	0.492554	0.62329	0.45801	0.371781	0	0.528403	0.344543	0.48604	0.465964	0.400191	0	0.441654	0.322325	0.394994	0	0.49934	0.338782	0.423004	0.544664	0.589767	0.422811	0.404218	0.396406	0.430229	0.604342	0.592767	0	0.522507	0.427695	0.36958	0.400935	0.415905	0.454183	0.368432	0.438593	0
PKP3	0.0108402	0	0.00729562	0	0	0	0	0.0347898	0	0	0	0	0	0	0	0	0	0	0	0.0151952	0	0.0230733	0	0	0.00600803	0.0208803	0	0.0278015	0.0202373	0	0	0.022307	0.00331276	0	0	0	0	0.00548787	0	0	0	0	0.00608199	0	0	0	0	0
SIGIRR	0.0188957	0	0.0105789	0.0316713	0	0	0.0122191	0.00513012	0.0271702	0.0199	0.00245545	0.0142185	0	0.0217362	0	0.0282394	0	0.0476807	0.00942346	0.00424551	0.00734845	0.0113773	0	0.0212287	0.0114734	0	0	0	0.0280364	0.0295375	0.01742	0.0138812	0.0075855	0.0177598	0	0	0.0120991	0.0126315	0	0.0334785	0.0232863	0	0.0112063	0	0.00799687	0	0.0398976	0
ANO9	0.0108402	0.00473991	0.0110892	0.0454356	0.00636853	0.00842388	0	0	0.00228432	0	0	0	0	0	0	0.0118642	0	0	0	0	0.00737436	0.00797375	0	0	0.00193445	0	0	0	0.0137869	0.00485955	0	0.0146083	0	0	0	0	0	0	0	0.010978	0.0266493	0	0	0	0	0	0	0
PTDSS2	0.225434	0.315837	0.453573	0.309301	0.333774	0.398262	0.514899	0.42426	0.45984	0.334511	0.329197	0.36332	0.410796	0.736064	0.368927	0.354477	0	0.510116	0.368069	0.242211	0.397872	0.430185	0.152631	0.521575	0.345047	0.334737	0	0.191191	0.298684	0.429897	0.550572	0.551543	0.448579	0.508513	0.368309	0.486108	0.339732	0.461963	0	0.385596	0.554413	0.549587	0.469489	0.28876	0.528313	0.392428	0.412649	0
RNH1	0.110085	0.135305	0.322378	0.163802	0.148696	0.125343	0.376724	0.418822	0.29473	0.137036	0.148649	0.100858	0.0837009	0.480291	0.261263	0.442678	0	0.266013	0.351981	0.110857	0.262374	0.329824	0.0864006	0.587694	0.115003	0.0686639	0	0.152087	0.113619	0.0772284	0.283077	0.340959	0.215756	0.274715	0.128245	0.150493	0.281393	0.321282	0	0.255557	0.178237	0.299452	0.310137	0.0646467	0.150021	0.318471	0.395993	0
HRAS	0.0916602	0.06676	0.176963	0.151156	0.1869	0.170263	0.36081	0.256643	0.201894	0.0627996	0.188402	0.129812	0.221337	0.259687	0.192164	0.195141	0	0.232841	0.228993	0.196286	0.134248	0.133987	0.0812557	0.359807	0.204538	0.16406	0	0.136696	0.116321	0.114432	0.286437	0.344613	0.160067	0.0777703	0.117571	0.148365	0.459077	0.239279	0	0.173796	0.186024	0.191574	0.220375	0.226371	0.193317	0.256514	0.130351	0
LRRC56	0.0141257	0.0458665	0.0512137	0.0346758	0.0439125	0.0118892	0.0645609	0.0235674	0.0771121	0.0311116	0.0207267	0.0839192	0.0103332	0.0359697	0.102652	0.0282394	0	0.0252057	0.0341184	0.0393276	0.0345401	0.0408805	0.168466	0.0678633	0.0226608	0.0228428	0	0.0258105	0.0330582	0.047939	0.0417458	0.081301	0.047308	0	0.0339632	0.0609158	0.079582	0.0467897	0	0.047467	0.036377	0.0571225	0.046085	0.0261132	0.0504778	0	0.0683398	0
LMNTD2	0	0	0	0	0	0	0	0	0	0.0106723	0	0	0	0	0.00709736	0	0	0	0	0	0	0	0	0	0	0	0	0	0	0	0	0	0.00217815	0.0148162	0	0	0	0	0	0	0	0	0.00512294	0	0	0	0	0
RASSF7	0.0247643	0.0764932	0.0444806	0.041415	0.0282218	0.0320329	0.0600848	0.0789682	0.0915832	0	0.0122018	0.00556238	0.0279881	0.0344598	0.011126	0.0246516	0	0.0404685	0.0308249	0.0278332	0.0466708	0.0195369	0	0.0162392	0.00630838	0.0406864	0	0.0400689	0.0114917	0.0373507	0.0767459	0.033705	0.055439	0.0210784	0.0496695	0.0362348	0.0126449	0.0365931	0	0.0403184	0.0142046	0.0455918	0.0597263	0	0	0.0109465	0	0
PHRF1	0.133686	0.129455	0.153386	0.142818	0.10051	0.0902405	0.197333	0.0993183	0.179519	0.0564232	0.0841956	0.182641	0.163553	0.0932712	0.118826	0.131023	0	0.177529	0.166519	0.0832873	0.165989	0.19267	0.182379	0.250116	0.129238	0.0801143	0	0.0758165	0.125702	0.0927054	0.121566	0.139177	0.147845	0.124086	0.110449	0.122662	0.12177	0.178913	0	0.18619	0.0933224	0.120976	0.175892	0.0871775	0.120559	0.176904	0.157858	0
IRF7	0	0	0	0.00837011	0	0	0	0.00557818	0.00225316	0	0	0	0	0	0	0	0	0	0	0	0	0	0	0.0149101	0	0	0	0	0	0	0.00541276	0	0	0	0	0	0	0	0	0	0	0	0	0	0	0	0	0
CDHR5	0	0	0.00226632	0	0	0	0	0.00756809	0	0	0	0	0	0	0	0	0	0	0.00296547	0	0	0.00528946	0	0.0149101	0	0	0	0	0	0	0	0	0	0	0	0	0	0	0	0	0.0115393	0	0.00352289	0	0	0	0	0
SCT	0	0	0	0	0	0	0.0173154	0	0	0	0	0	0	0	0	0	0	0	0	0	0	0	0	0	0	0	0	0	0	0	0	0	0	0	0	0	0	0	0	0	0	0	0	0	0	0	0	0
DRD4	0.0516191	0.0541791	0.0237763	0.0266231	0.00870242	0.0414036	0.031916	0.031883	0.0216187	0	0.0168163	0.107079	0.0742495	0.0502632	0.0874668	0.0135019	0	0.0256673	0.00658112	0.0579532	0	0.0604462	0	0.0357142	0.0127323	0.0518044	0	0.0155111	0.0318051	0.0425321	0.0263676	0.116467	0.0533385	0.0278388	0.0708039	0.0196137	0.0135869	0.0155718	0	0.0212679	0.0310685	0.0303521	0.0368818	0	0	0.0572809	0	0
DEAF1	0.380857	0.398962	0.746367	0.611181	0.517947	0.517401	0.928497	0.657101	0.722358	0.740466	0.49837	0.611979	0.564374	0.848928	0.473764	0.844297	0	0.575438	0.727376	0.576816	0.66584	0.574404	0.495672	0.805792	0.606456	0.448619	0	0.561892	0.399836	0.366804	0.772204	0.836511	0.673257	0.633834	0.571752	0.670746	0.822194	1.05884	0	0.816376	0.624362	0.661927	0.530334	0.316708	0.708044	0.801597	0.621824	0
EPS8L2	0.0451529	0.029967	0.0184372	0.0252536	0.0398793	0.0403721	0.074647	0.126539	0.0787529	0	0.0315524	0.0503023	0	0	0.038596	0.0190907	0	0.117862	0.0713854	0.037437	0.0169607	0.0595616	0.0812557	0.016154	0.012255	0.0615738	0	0.00857409	0.0565581	0.0576407	0.0669348	0.0202481	0.0284513	0.0549871	0.0240334	0.00917474	0.0242553	0.0486306	0	0.0694906	0.0733107	0.0348201	0.0356615	0	0.0701752	0.235191	0.0755986	0
TALDO1	0.141458	0.328171	0.282812	0.217843	0.177849	0.205788	0.275281	0.172173	0.249821	0.1449	0.113654	0.131396	0.221064	0.335557	0.226103	0.24448	0	0.146529	0.175561	0.181894	0.20294	0.237748	0.1815	0.260653	0.150696	0.128708	0	0.169323	0.143932	0.110871	0.220109	0.233898	0.147377	0.163156	0.119146	0.292108	0.185995	0.238677	0	0.251854	0.268276	0.170597	0.175665	0.127889	0.169217	0.197375	0.27658	0
GATD1	0.196137	0.16478	0.199847	0.27497	0.329405	0.131227	0.111229	0.232569	0.278812	0.230992	0.0937601	0.184238	0.14291	0.3613	0.232071	0.343172	0	0.387935	0.134333	0.200828	0.252698	0.222717	0.146202	0.294956	0.126682	0.192048	0	0.160686	0.127764	0.204112	0.179083	0.345355	0.182674	0.269202	0.176205	0.115331	0.170419	0.200233	0	0.230957	0.292682	0.15692	0.358184	0.128895	0.117803	0.189067	0.314388	0
CEND1	0.331809	0.337585	0.582276	0.315767	0.492774	0.480845	0.791862	0.640493	0.450723	0.414487	0.491632	0.374874	0.40523	0.519367	0.357066	0.521566	0	0.261352	0.793604	0.40772	0.536271	0.504258	0.410564	0.521222	0.792448	0.541569	0	0.598202	0.328883	0.417721	0.779655	0.753742	0.478459	0.437166	0.395509	0.319702	0.578237	0.598393	0	0.610575	0.31411	0.493113	0.416746	0.512199	0.65095	0.430801	0.13978	0
SLC25A22	0.232625	0.214732	0.351161	0.213394	0.367274	0.359289	0.373951	0.362715	0.265926	0.120147	0.372147	0.269304	0.293672	0.285982	0.289845	0.156678	0	0.344632	0.388831	0.216711	0.367872	0.265509	0.282198	0.251443	0.436576	0.295762	0	0.490098	0.210225	0.168274	0.440933	0.414116	0.304382	0.275063	0.222307	0.192248	0.348992	0.294511	0	0.2764	0.147499	0.285488	0.129923	0.360189	0.472564	0.383183	0.341418	0
PANO1	0.0359583	0.0252808	0.0143156	0.00663707	0.0202974	0.0165245	0	0.0073205	0.0145858	0	0.0142272	0	0	0.0232363	0.0428105	0.0357048	0	0.0252057	0.042919	0.0266254	0	0.0258166	0	0.0985379	0.0106803	0	0	0	0.00859837	0.0222659	0.0119519	0.0111913	0.0113971	0	0.00732606	0.0226889	0.0177898	0.00329891	0	0.00970114	0.022595	0.0234485	0.00822913	0	0.0145856	0.0407179	0	0
PIDD1	0.0857665	0.268381	0.150562	0.0742621	0.113446	0.186998	0.207364	0.269042	0.190287	0.161543	0.130926	0.175155	0.123779	0.355797	0.278779	0.243641	0	0.203282	0.185172	0.300489	0.207585	0.169524	0	0.124791	0.187359	0.169639	0	0.146242	0.177352	0.142819	0.216755	0.334531	0.220987	0.157732	0.0931412	0.0897623	0.227631	0.174685	0	0.119991	0.191699	0.230467	0.279022	0.0804567	0.18786	0.0760799	0.117067	0
RPLP2	0.30171	0.281289	0.387848	0.631763	0.851369	0.298036	0.925304	0.798731	0.302641	0.129618	0.148563	0.13443	0.120217	0.640974	0.56384	0.48769	0	0.736134	0.456566	0.255685	0.465735	0.277048	0.241386	0.543113	0.234007	0.211955	0	0.412258	0.422617	0.244935	0.252828	0.440091	0.307885	0.282261	0.071165	0.191324	1.13199	0.536848	0	0.207367	0.321607	0.231058	0.386648	0.177326	0.59385	0.480202	0.277143	0
PNPLA2	0.0773294	0.0538217	0.110189	0.0807581	0.132278	0.104445	0.245671	0.215944	0.161814	0.0590636	0.121887	0.105205	0.110604	0.121095	0.21859	0.0647033	0	0.0876485	0.14064	0.092857	0.137614	0.133634	0	0.0864876	0.148404	0.0848296	0	0.157639	0.0858002	0.0808883	0.18975	0.150826	0.120942	0.105186	0.0536471	0.0802732	0.139949	0.18168	0	0.13081	0.0602581	0.12846	0.139195	0.113861	0.106469	0.111879	0.211334	0
CRACR2B	0	0	0	0	0	0	0.0253105	0	0.00245966	0	0	0	0	0	0	0	0	0	0	0	0	0	0	0	0	0	0	0	0	0	0	0	0.00227988	0	0	0	0	0	0	0	0	0	0	0	0	0	0	0
CD151	0.067746	0.0944607	0.21083	0.176196	0.266951	0.15278	0.407143	0.303068	0.335433	0.118704	0.137266	0.0988238	0.220413	0.343233	0.160413	0.430113	0	0.349188	0.245157	0.199443	0.229069	0.116738	0	0.420844	0.193492	0.1038	0	0.134123	0.0822101	0.242486	0.158554	0.219435	0.124573	0.123542	0.0586558	0.115878	0.258766	0.405892	0	0.143573	0.226253	0.083812	0.159379	0.0987387	0.146927	0.447356	0.385039	0
POLR2L	0.03385	0.0237015	0.130125	0.235933	0.113185	0.0496841	0.476914	0.2139	0.073126	0.0647745	0.0367002	0.0555429	0.0591377	0.198754	0.119912	0.103053	0	0.0860374	0.166731	0.0742004	0.129265	0.0681531	0	0.184988	0.0997943	0.0564403	0	0.126618	0.136306	0.0460372	0.1188	0.085416	0.0645216	0.0821186	0.0410132	0.0651384	0.215376	0.116658	0	0.0943639	0.0363743	0.119019	0.137413	0	0.320454	0.24218	0.0614865	0
TSPAN4	0.0137897	0.00518658	0.0192845	0.0328811	0	0.0140824	0.0459276	0.0107135	0.0185013	0.024669	0.00261732	0	0.0147907	0.0483667	0.0196405	0.0261235	0	0.0114559	0.0196962	0.0102149	0.0146869	0.0185225	0	0.0248212	0.01864	0.00813764	0	0	0.0110755	0.0370568	0.0135756	0.0731444	0.01421	0.0698536	0	0.00802439	0.0306637	0.0194335	0	0.030319	0	0.0340955	0.0366459	0	0.00906056	0.013528	0	0
CHID1	0.140103	0.181411	0.189712	0.254455	0.142586	0.160932	0.134135	0.181766	0.247361	0.178984	0.153632	0.187395	0.158137	0.235781	0.298545	0.287932	0	0.202597	0.133155	0.221881	0.12512	0.207628	0.059801	0.210317	0.206655	0.184864	0	0.183056	0.221474	0.17937	0.208257	0.261085	0.235851	0.211426	0.0784391	0.227659	0.242701	0.178872	0	0.193448	0.155701	0.146956	0.148407	0.179866	0.139178	0.374763	0.242816	0
AP2A2	0.895278	0.90745	1.01141	0.710461	0.809407	0.759259	1.21936	1.00405	1.18774	0.834618	0.914428	0.939977	0.972798	1.14778	1.04171	1.03437	0	0.825405	1.05444	0.990401	1.01261	1.12234	0.963499	1.24747	0.94751	0.908859	0	0.803552	0.97531	0.75488	0.999806	1.24875	1.10246	0.865945	0.792932	1.09809	0.931707	1.06122	0	0.963669	1.04155	1.05528	1.15169	0.632126	0.90077	1.43388	1.22931	0
MUC6	0.0240112	0.105125	0.0815589	0.155008	0.249838	0.0294295	0.0387603	0.160664	0.121901	0.0224644	0.0325985	0.0691061	0.0182967	0.144025	0.0585009	0.206716	0	0.037946	0.0977807	0.02582	0.152112	0.0760531	0	0.307624	0.028371	0.00958821	0	0.0699146	0.0160245	0.0583169	0.0430813	0.0572098	0.036795	0.141464	0.0135268	0.0516123	0.0249175	0.0993031	0	0.0374295	0.0544896	0.0111687	0.134988	0.0235124	0.0205465	0.34802	0.106566	0
MUC5AC	0	0	0	0	0	0	0	0	0	0	0	0	0	0	0	0	0	0	0	0	0	0	0	0	0	0	0	0.0106272	0	0	0	0	0	0	0	0	0	0	0	0	0	0	0	0	0	0	0	0
MUC5B	0.018572	0.0143812	0.00884409	0.0179183	0	0	0.0442729	0.00928382	0.00203378	0	0	0	0	0	0	0	0	0	0	0.0100764	0.00834713	0	0	0	0.00291853	0.00567027	0	0	0	0	0	0	0.00240228	0.0207907	0	0	0.00619063	0	0	0	0	0	0	0	0	0	0	0
TOLLIP	0.436676	0.535093	0.706988	0.499467	0.727723	0.487458	1.16162	0.731331	0.667042	0.611377	0.640866	0.699948	0.404996	0.233991	0.669857	0.59682	0	0.563369	0.774817	0.592321	0.68897	0.656441	0.609029	0.842937	0.81644	0.570713	0	0.700836	0.498305	0.36364	0.764819	0.574828	0.734622	0.580025	0.446283	0.562265	0.709618	0.669894	0	0.573347	0.595462	0.61221	0.396153	0.462271	0.811425	0.906188	0.596223	0
BRSK2	0.672977	0.591024	0.622598	0.50063	0.646078	0.65985	0.726728	0.705495	0.76967	0.468705	0.699359	0.639607	0.714086	0.788157	0.82676	0.72564	0	0.735556	0.646615	0.70295	0.897516	0.658979	0.708385	0.785027	0.574178	0.543208	0	0.572719	0.546495	0.605965	0.785714	0.739662	0.602264	0.558655	0.644261	0.668724	0.655236	0.677468	0	0.561003	0.808309	0.393307	0.575003	0.429942	0.701685	0.618446	0.910078	0
MOB2	0.149178	0.281651	0.313431	0.174095	0.144755	0.294795	0.545332	0.277224	0.357576	0.2815	0.246645	0.210407	0.291737	0.18824	0.314893	0.224982	0	0.234792	0.305951	0.19327	0.291447	0.329705	0.189921	0.39008	0.252702	0.202071	0	0.223179	0.180545	0.125583	0.328729	0.335541	0.3285	0.356369	0.192797	0.260871	0.426015	0.330677	0	0.350734	0.307351	0.330402	0.234353	0.326685	0.314348	0.353241	0.494814	0
DUSP8	0.254518	0.390047	0.344897	0.211495	0.268378	0.30768	0.618077	0.346457	0.398476	0.334862	0.409058	0.309905	0.412968	0.187401	0.280076	0.217237	0	0.34908	0.37942	0.25857	0.365738	0.360995	0.173144	0.288981	0.34835	0.261048	0	0.339987	0.222229	0.234022	0.457345	0.365764	0.328171	0.360885	0.25799	0.209833	0.557994	0.486388	0	0.361852	0.258435	0.288268	0.234346	0.476753	0.371176	0.344743	0.510464	0
KRTAP5-1	0	0	0.00406287	0	0.00851289	0	0	0.00568976	0	0	0	0	0	0	0	0	0	0.0135194	0	0	0.00607799	0.00793897	0	0.0248171	0.00568322	0	0	0	0.00908079	0.00595613	0.00382634	0	0	0	0	0	0	0.00633173	0	0	0.0103816	0.0145864	0	0	0	0	0	0
KRTAP5-2	0	0	0	0.00706571	0	0	0	0.0140184	0.0144076	0	0	0	0	0	0	0	0	0	0.00516812	0.00393814	0	0	0	0.0215586	0	0	0	0	0	0.00558108	0	0	0.00598227	0.00928277	0	0.0109886	0	0	0	0	0	0	0	0	0	0.0512219	0.0393343	0
IFITM10	0.00512062	0	0.0101756	0	0.0119634	0	0	0	0	0	0.00217412	0	0	0	0	0	0	0	0.00288888	0	0.00806865	0	0	0.0158952	0.0111098	0.00416126	0	0	0	0.0072711	0.0133849	0.0111913	0.00280642	0	0	0.00728619	0	0.0183863	0	0.00442167	0.0134856	0	0.00569336	0	0.00795401	0	0.0540014	0
AC068580.4	0	0	0	0	0	0	0	0	0	0	0	0	0	0	0	0	0	0	0	0	0	0.0022126	0	0	0	0	0	0	0	0	0	0	0	0	0	0	0	0	0	0	0	0	0	0	0	0	0	0
SYT8	0	0	0	0	0	0	0	0	0	0	0	0	0	0	0	0	0	0	0	0	0	0.0017851	0	0	0	0	0	0	0	0	0	0	0	0	0	0	0	0	0	0	0	0	0	0	0	0	0	0
TNNI2	0	0	0	0	0	0	0	0	0	0	0	0	0	0	0	0	0	0	0	0	0	0	0	0	0	0	0	0	0	0	0	0	0	0	0	0	0	0	0	0	0	0	0	0	0	0	0	0
LSP1	0	0	0.000961845	0	0	0	0	0	0	0	0	0	0	0	0.00456906	0	0	0	0	0	0.019869	0	0	0	0	0.00349166	0	0	0.0060778	0	0	0	0.00796866	0	0	0	0	0	0	0	0	0	0.00593576	0	0.00845225	0	0	0
TNNT3	0.00791101	0.0279534	0.0182857	0.0165632	0.0277588	0.0338513	0.0481511	0.105693	0.0158112	0.0830222	0.0102909	0.0346754	0	0	0.0734061	0	0	0.016869	0.03117	0.069339	0.0420008	0.0338742	0.0662305	0.0191303	0.024056	0.0206738	0	0.00746936	0.0239424	0.0312216	0.0299331	0.0220525	0.0269719	0.0195831	0.017135	0.00380304	0.0529373	0.0116316	0	0.0364303	0.0338827	0	0.0357194	0	0.0591443	0.0402538	0	0
MRPL23	0.052923	0.0759792	0.122775	0.0815793	0.029506	0.0744294	0.051936	0.142654	0.0845903	0.0398762	0.0414208	0.0697865	0	0.0681759	0.117956	0.119545	0	0.0560986	0.0878369	0.0530868	0.0635437	0.164548	0.0835956	0.0348609	0.0931319	0.119454	0	0.0940967	0.135322	0.103792	0.0822378	0.126098	0.192821	0.0799509	0.105095	0.118361	0.110281	0.0799372	0	0.0728872	0.114973	0.0803174	0.0592082	0.0939013	0.0778351	0.174297	0.151329	0
TH	0.0253083	0	0.0152603	0.0572782	0.10359	0.0592005	0	0.0522786	0.0770342	0.0280629	0.0517119	0.0647027	0.024253	0.0810158	0.0439966	0.102614	0	0.0215292	0.00516812	0.126178	0.0944477	0.0109045	0	0.117676	0.0888507	0.0483499	0	0	0.0082494	0.06559	0.0259278	0.0294887	0.0231529	0	0.02778	0.0253121	0.0058651	0.0334961	0	0.0434421	0	0.0362477	0.011132	0.0502592	0.034226	0	0.0408934	0
ASCL2	0	0	0.00481374	0	0	0	0.0341978	0	0	0	0	0	0	0	0	0	0	0	0	0.00594434	0	0	0	0	0.00428232	0	0	0	0	0	0	0	0.00240559	0	0	0	0	0.00474653	0	0	0	0.0106119	0	0	0	0.0225555	0	0
C11orf21	0.0257143	0	0	0	0	0	0	0	0	0	0.00245545	0	0	0	0	0.00859852	0	0	0	0	0.00611597	0	0	0	0.00597137	0	0	0	0	0	0	0.00964055	0	0	0	0	0	0	0	0	0	0	0.00362402	0	0	0	0	0
TSPAN32	0	0	0.0052906	0.0165943	0	0	0	0	0	0.00939767	0	0	0	0	0	0	0	0	0	0.0105201	0	0.00914508	0	0.0164881	0	0	0	0	0.00713797	0	0	0	0.0026887	0	0	0	0	0	0	0	0	0	0.0129777	0	0	0	0.0324577	0
CD81	0.144136	0.208576	0.434907	0.257813	0.194255	0.222158	0.888347	0.596111	0.222551	0.194427	0.187485	0.244409	0.0928883	0.448559	0.151055	0.347778	0	0.267653	0.62591	0.227539	0.325985	0.360093	0.0957248	0.473777	0.450487	0.204351	0	0.454856	0.328118	0.131704	0.533355	0.430886	0.329083	0.28127	0.199515	0.127516	0.471996	0.584871	0	0.307435	0.223215	0.395359	0.375511	0.242675	0.376802	0.561587	0.309349	0
TSSC4	0.0308288	0.0637165	0.0712349	0.0475103	0.0548795	0.0493674	0.148553	0.0752808	0.0972482	0.0975224	0.0384443	0.0122119	0.0605709	0.180621	0.0851841	0.071026	0	0.0350111	0.148561	0.0359229	0.0884035	0.0766875	0	0.112957	0.0627558	0.0324926	0	0.0847156	0.0221954	0.0115019	0.0930714	0.128965	0.0591797	0.0372579	0.0513117	0.0312417	0.0923011	0.082554	0	0.062721	0.00714675	0.121352	0.0615325	0	0.0888105	0.0335733	0.0441971	0
TRPM5	0	0	0	0	0	0.0120852	0	0	0.00295323	0	0	0	0	0	0	0	0	0	0	0	0	0	0	0	0	0.00617223	0	0	0	0	0	0	0	0	0	0	0	0	0	0	0	0	0	0	0	0	0	0
KCNQ1	0.0762893	0.0676903	0.194897	0.262026	0.382754	0.169859	0.175862	0.19409	0.190098	0.145212	0.0868026	0.0868932	0.0172603	0.263804	0.127434	0.342139	0	0.286465	0.137252	0.124938	0.153829	0.213239	0.100245	0.521374	0.074765	0.0813852	0	0.120734	0.287509	0.160025	0.0560633	0.246555	0.0627572	0.211726	0.0629293	0.0615438	0.0913147	0.0855562	0	0.105921	0.141312	0.0488585	0.19644	0.0327498	0.0974976	0.339801	0.0846543	0
CDKN1C	0.00405844	0	0.00403367	0.0195157	0.0108295	0	0	0.0185837	0.00704486	0.0160347	0.0136382	0.0176897	0	0.0578098	0	0	0	0	0.020891	0.0098063	0.00498661	0.0213329	0.0662305	0.0149101	0.0141586	0	0	0.0221154	0.00494498	0.00492071	0.0083936	0.0118598	0.0208157	0	0	0	0.0112272	0.0112956	0	0.00442167	0.0142046	0.00635414	0.00569336	0.0306912	0	0.0121586	0	0
SLC22A18AS	0	0.0103781	0	0.00837011	0.0148091	0	0	0	0.00554198	0.010434	0.0021825	0	0	0	0.00722912	0.0110774	0	0	0.00230052	0.0109797	0.0156646	0	0	0.00880238	0	0.0102589	0	0.00518012	0.0124651	0	0.00448292	0.00910006	0.00815336	0.0209484	0.0097444	0.0153224	0.00475489	0.00625431	0	0.0132256	0.0241406	0	0	0	0	0	0	0
SLC22A18	0.0487294	0.0271666	0.0652298	0.0368504	0.00851289	0.057327	0.0316346	0.158984	0.0273171	0.0262557	0.0358796	0.0286383	0	0.0690587	0.0621008	0.0465461	0	0.0717317	0.0494301	0.0786237	0.0212133	0.0773275	0	0.0848629	0.0387169	0.0141824	0	0.0217164	0.0426941	0	0.0150468	0.0703841	0.0532612	0.0213563	0.018562	0.0180982	0.0722026	0.0296808	0	0.0369538	0.0186861	0	0.092558	0	0.0264442	0.0508343	0	0
PHLDA2	0.00395388	0	0.0264222	0.0100531	0.0227097	0.0126705	0.106504	0.00725425	0.0149749	0	0	0.0128249	0.0159155	0.0203023	0	0	0	0	0.0301445	0	0	0.00588631	0	0	0.0101916	0.0153344	0	0	0.0270049	0	0.0176266	0.00637162	0.00716266	0	0	0	0.00918628	0.0307169	0	0.0117796	0	0.022681	0	0	0.0135816	0	0	0
NAP1L4	0.371773	0.367439	0.583657	0.342772	0.459809	0.379722	0.529892	0.589206	0.530101	0.443643	0.466425	0.513699	0.357686	0.533185	0.484027	0.599323	0	0.514777	0.50789	0.370719	0.393996	0.703701	0.203915	0.677002	0.401849	0.431113	0	0.447146	0.487819	0.355368	0.632945	0.717923	0.611673	0.604227	0.469973	0.42544	0.659016	0.658275	0	0.495753	0.383207	0.580999	0.374344	0.236839	0.476944	0.622385	0.291546	0
CARS	0.309437	0.318161	0.457357	0.307863	0.230341	0.326115	1.04292	0.496215	0.533367	0.388588	0.354335	0.331502	0.399891	0.686892	0.545964	0.471921	0	0.581991	0.272013	0.365687	0.38986	0.784675	0.394089	0.530107	0.246163	0.31429	0	0.255174	0.313356	0.199157	0.351917	0.57725	0.566664	0.441389	0.330566	0.355342	0.394222	0.569234	0	0.385749	0.582054	0.399047	0.379755	0.413339	0.307034	0.618468	0.718237	0
OSBPL5	0.189142	0.237488	0.317248	0.202637	0.258133	0.176955	0.138654	0.25049	0.270284	0.253637	0.174529	0.311458	0.226311	0.251404	0.323561	0.209629	0	0.229978	0.212086	0.205825	0.260298	0.251924	0.378363	0.289206	0.196929	0.267016	0	0.180196	0.225362	0.148403	0.19384	0.354585	0.227448	0.315956	0.173246	0.25671	0.265991	0.229067	0	0.231733	0.255132	0.253736	0.249804	0.2471	0.114281	0.213475	0.297481	0
MRGPRE	0	0	0	0	0	0	0	0	0	0	0	0	0	0	0	0	0	0	0	0	0	0	0	0	0	0	0	0	0	0	0	0	0	0	0	0	0	0	0	0	0	0	0	0	0	0	0	0
ZNF195	0.268884	0.279097	0.292109	0.283337	0.246674	0.318557	0.399885	0.261145	0.296392	0.422269	0.351353	0.29901	0.509444	0.176579	0.342479	0.27736	0	0.321791	0.331624	0.25608	0.28346	0.322429	0.461947	0.389604	0.306313	0.265917	0	0.268287	0.134881	0.256588	0.339137	0.33054	0.251275	0.372523	0.396978	0.249229	0.30797	0.310216	0	0.37078	0.17131	0.21041	0.250422	0.171597	0.156792	0.330749	0.275429	0
ART5	0	0	0.00205858	0	0	0	0	0	0	0	0	0	0	0	0	0	0	0	0	0	0	0	0	0	0	0	0	0	0	0	0	0	0	0	0	0	0	0	0	0	0	0	0	0	0	0	0	0
ART1	0	0	0.00984169	0	0.00769689	0.015549	0.0137301	0	0	0	0.00225199	0	0.0222331	0	0	0	0	0	0.00539287	0	0	0.00405894	0	0	0	0.00834027	0	0	0	0	0	0.0118598	0	0.01127	0	0.0120289	0.00588819	0	0	0	0	0.00834465	0.0196479	0	0	0	0	0
CHRNA10	0.0078349	0	0.0115647	0.00626574	0.0342309	0.0397753	0.0379552	0.0163083	0.0174872	0.0154933	0.0131345	0.026534	0.055963	0.0375154	0.079525	0.0164842	0	0	0.00816161	0.0127488	0.0368846	0.00911429	0.100245	0.0758443	0	0.00803249	0	0.0273677	0	0.0109551	0.00943775	0	0.0187521	0	0.0175793	0.00862373	0.022878	0.0198701	0	0.0275697	0.0567739	0.00866055	0.00483095	0.0257927	0.020957	0.00969492	0	0
NUP98	0.603219	0.757622	0.92364	0.806918	0.745976	0.75983	0.976217	0.770444	0.770723	0.806932	0.678483	0.852055	0.684692	0.952654	0.844712	0.886894	0	0.824624	0.645687	0.67843	0.765538	0.921316	0.368129	0.924033	0.671091	0.632247	0	0.709578	0.906231	0.715319	0.791831	0.993037	0.763613	0.627461	0.632232	0.768921	0.796874	0.855672	0	0.823425	0.72499	0.574237	0.889552	0.371307	0.648914	0.628119	0.74256	0
PGAP2	0.253118	0.401715	0.373809	0.302193	0.368582	0.264625	0.266035	0.261349	0.466357	0.317954	0.259709	0.310909	0.313329	0.406145	0.473466	0.401031	0	0.407792	0.370814	0.487317	0.413003	0.398228	0.197145	0.423879	0.229735	0.240602	0	0.180636	0.236151	0.235413	0.392679	0.30936	0.400408	0.409665	0.22851	0.46554	0.218985	0.348053	0	0.226173	0.404848	0.279668	0.267357	0.213913	0.251656	0.256785	0.632691	0
RHOG	0.0254113	0.0169741	0.0425392	0.0208582	0.0126517	0.0272898	0.0892402	0.0676216	0.0331102	0.0100057	0.0240392	0.0238059	0.0175215	0.0232505	0.0225749	0.0128178	0	0.0444804	0.0237165	0.023755	0.0331808	0.0669511	0	0.122752	0.0328863	0.0186515	0	0	0.0297539	0.0167755	0.0222542	0.108892	0.0279893	0.0164972	0.0186662	0	0.0365892	0.0486314	0	0.0581884	0.0536759	0	0.0362696	0	0.036022	0.0498764	0.043523	0
STIM1	0.885145	0.879415	1.01681	1.02598	1.06654	0.87417	0.930931	0.945118	1.1833	1.00758	0.779946	1.01854	0.955029	1.02514	1.06031	0.967002	0	0.847836	0.915818	0.890872	0.934344	1.07784	0.775189	0.9998	0.963881	0.885761	0	0.988353	0.756484	0.812605	0.983723	1.02538	1.08885	1.10543	0.77108	1.02268	0.917154	1.09467	0	1.04645	0.92175	1.06678	0.848992	0.663256	0.771962	1.31173	1.27345	0
RRM1	0.181839	0.0915771	0.160776	0.0954161	0.160907	0.106012	0.17774	0.160608	0.134737	0.2253	0.0977552	0.158072	0.168512	0.198977	0.134361	0.142298	0	0.150458	0.159011	0.119776	0.186569	0.246446	0.122578	0.14607	0.172464	0.188589	0	0.093049	0.182527	0.160183	0.124387	0.138204	0.146252	0.205036	0.164059	0.146728	0.15422	0.123925	0	0.104894	0.0958013	0.152881	0.178198	0.0568044	0.12103	0.267544	0	0
TRIM21	0	0.0100388	0	0	0	0.00740296	0	0.00754908	0	0.0122436	0	0	0	0	0.00475531	0	0	0	0	0	0	0.0024136	0	0	0	0	0	0	0	0	0	0	0	0	0	0	0	0	0	0.0102759	0	0	0	0	0	0	0	0
OR52K1	0	0	0	0	0	0	0	0	0	0	0	0	0	0	0	0	0	0	0	0	0	0	0	0	0	0	0	0	0	0	0	0	0	0	0	0	0	0	0	0	0	0	0	0	0	0	0	0
OR52I1	0	0	0	0.0119621	0	0	0	0	0.00321085	0	0	0	0	0.0201364	0	0.0184986	0	0	0	0.00959542	0	0.00546351	0	0	0	0.00255136	0	0	0	0	0.00768133	0	0	0.013278	0	0	0	0	0	0.00396673	0	0	0.0050231	0	0	0	0	0
TRIM68	0.0163219	0.00518658	0.0413403	0.0257476	0.0493577	0.0590083	0.0228893	0.0687623	0.0278386	0.0227526	0.0403636	0.0169145	0.0141636	0	0.0139443	0.0168482	0	0.0235592	0.0563979	0.0381235	0.0257377	0.0396358	0	0	0.0281303	0.0155721	0	0.024043	0.0103358	0.0354285	0.0635982	0.0502042	0.03364	0.0108591	0.022728	0	0.0176887	0.0289916	0	0.0465802	0.0367483	0.00718499	0	0.0302494	0.00736304	0.0172463	0.0441971	0
OR51E2	0	0	0	0	0	0	0	0	0	0	0	0	0	0	0	0	0	0	0	0	0	0	0	0	0	0	0	0	0	0	0.00630329	0	0	0	0.00610618	0.00877357	0	0	0	0	0	0	0	0	0	0	0	0
MMP26	0.00658828	0	0.0274318	0.00757236	0.0281829	0.0123639	0.0236194	0.0107694	0.00725583	0	0.00451571	0.00740086	0	0	0	0.0299723	0	0.0654299	0	0.011803	0	0.0158273	0.059801	0.0343024	0	0.0114145	0	0	0.021797	0.0243481	0.0148487	0.0235104	0.00728768	0.0290139	0.00406723	0.00361664	0	0.00773687	0	0.00867388	0.0264489	0.00714929	0.00440739	0	0	0.0331963	0.0225226	0
OR52A5	0	0	0	0	0	0	0	0	0	0	0	0	0	0.0209347	0	0	0	0	0	0	0	0	0	0	0	0	0	0	0	0	0	0	0	0	0	0	0	0	0	0	0	0	0	0	0	0	0	0
OR52A1	0	0	0.00138325	0	0.0144271	0	0	0	0	0	0	0	0	0	0	0	0	0	0	0	0	0	0	0	0	0	0	0	0.00668643	0.00686356	0	0	0.00474887	0	0.00696592	0	0	0	0	0	0	0	0.00440739	0	0	0	0	0
HBB	0	0	0.00186967	0	0	0.0117388	0	0.00608099	0.00258027	0	0.00527895	0	0	0	0	0	0	0	0	0	0	0	0	0.0215586	0	0	0	0	0	0	0	0	0.00296552	0.0396108	0	0	0.00693463	0.00711664	0	0	0	0	0	0	0	0	0	0
HBD	0	0	0	0	0	0	0	0	0	0	0	0	0	0	0	0	0	0	0	0	0	0	0	0	0.00386296	0	0	0	0	0	0	0	0	0	0	0	0	0	0	0	0.0100225	0	0	0	0	0	0	0
AC104389.5	0	0	0	0	0	0	0	0	0	0	0	0	0	0	0	0	0	0	0	0	0	0	0	0	0	0	0	0	0	0	0	0	0	0	0	0	0	0	0	0	0	0	0	0	0	0	0	0
OR51M1	0.0044403	0.00729086	0.00311578	0	0	0	0	0.00939422	0	0	0.00551079	0	0	0	0	0	0	0.0215292	0	0	0.00822277	0.00721369	0	0	0.00650931	0	0	0	0	0	0	0	0	0	0	0	0	0	0	0	0	0	0	0	0	0	0	0
OR51I2	0	0	0.00497782	0	0	0.00808178	0	0.00640208	0	0	0	0	0	0	0	0	0	0.0234851	0.00871885	0.00563349	0	0.00583547	0	0	0	0	0	0	0	0	0	0	0.00290281	0	0	0	0.00430023	0	0	0.00892594	0.0127654	0	0.0144016	0	0	0	0	0
TRIM6-TRIM34	0	0	0.00267657	0	0	0	0	0.00380581	0	0	0	0	0	0	0	0	0	0	0	0	0.00570211	0	0	0	0.00523156	0	0	0	0.00810709	0	0.0035718	0	0.00181896	0	0	0.00464967	0	0	0	0	0	0	0	0	0	0	0	0
TRIM5	0.0495153	0.108052	0.0392373	0.0480059	0.0611908	0.0455526	0.0525685	0.0411472	0.0799593	0.0223862	0.0252048	0.0586784	0.1393	0.0181473	0.0604515	0.0118642	0	0.171559	0.0398045	0.145319	0.0187964	0.0801972	0	0.0459909	0.137312	0.0203081	0	0.0682583	0.112594	0.0338432	0.00895644	0.0526918	0.0724744	0.145827	0	0.0301353	0.172766	0.0614054	0	0.0791255	0.103609	0.0788634	0.0479179	0.0235124	0.0343676	0	0.316671	0
TRIM22	0.0149671	0	0.0133955	0	0	0.00876948	0.0191176	0.014629	0.0208247	0	0.00532257	0.012057	0.0136665	0	0.00575543	0.0124212	0	0.017893	0.0128783	0.0255067	0.0155225	0.00913476	0	0.0130737	0.0100321	0	0	0	0.0167101	0	0.00452888	0.0199643	0.012985	0	0	0	0.014447	0	0	0	0.0231171	0	0.00626533	0.0265822	0.00661242	0	0	0
OR56B1	0	0	0	0	0	0	0	0	0	0	0	0	0	0	0	0	0	0	0	0	0	0	0	0	0	0	0	0	0	0	0	0	0	0	0	0	0	0	0	0	0	0	0	0	0	0	0	0
OR52N4	0	0	0	0	0	0	0	0	0	0	0	0	0	0	0	0	0	0	0	0	0	0	0	0	0	0	0	0	0	0	0	0	0	0	0	0	0	0	0	0	0	0	0	0	0	0	0	0
OR52E5	0	0	0	0.0119621	0	0	0	0.00468266	0	0	0	0	0	0	0	0.00859852	0	0	0	0	0	0	0	0.0162392	0	0	0	0.0213244	0.0084645	0	0	0	0	0	0	0	0.00733502	0	0	0	0.0158188	0	0	0	0	0	0	0
OR56A3	0.00458513	0	0.00664951	0	0	0	0	0	0	0	0	0	0	0	0	0	0	0	0.0043479	0.0149002	0	0	0	0	0.00719899	0.00947421	0	0	0	0.00435642	0	0	0.00171551	0.0107885	0	0	0	0.00299146	0	0	0	0	0	0	0	0	0.0225226	0
OR56A4	0	0	0	0	0	0	0	0	0	0	0	0	0	0	0.00515868	0	0	0	0	0	0.00843703	0.00274631	0	0.0139417	0	0	0	0.00865378	0	0	0	0	0.00107542	0	0	0	0	0	0	0	0	0	0	0	0	0	0	0
OR56A1	0	0.00593916	0.0123756	0.0149386	0	0	0.0137301	0.0050077	0.0133178	0	0.00394211	0	0	0	0.0057622	0	0	0	0	0	0	0.0124244	0	0	0.0124726	0.00443927	0	0	0	0	0	0.0113671	0.00653332	0	0	0	0.00595202	0	0	0	0.0159311	0	0	0	0	0	0	0
C11orf42	0	0	0.0317659	0.00870173	0.0132291	0	0	0.0263709	0.0204045	0	0.00291835	0	0	0	0	0	0	0.0565855	0.00353735	0.0175926	0	0.0564473	0	0.0474099	0	0	0	0.0107568	0.00713797	0.0137001	0.00382634	0.0126388	0.0131969	0.0108591	0	0.00723963	0	0.00379203	0	0.00846226	0	0	0.007199	0	0	0	0	0
FAM160A2	0.245678	0.222921	0.246347	0.18991	0.357577	0.237768	0.220202	0.326109	0.267833	0.118714	0.21645	0.137552	0.0842051	0.363158	0.252156	0.424725	0	0.256172	0.275091	0.305683	0.266628	0.248659	0	0.255893	0.165389	0.12975	0	0.163209	0.150123	0.219396	0.173628	0.171581	0.178948	0.199449	0.0827794	0.150669	0.181492	0.266835	0	0.182336	0.305409	0.0546538	0.204374	0.159488	0.162642	0.150212	0.171946	0
CNGA4	0.0135919	0.0365907	0.0241257	0.0518555	0	0	0.00803453	0.041146	0.0550646	0	0.0294836	0.00536685	0.0231671	0	0.0161695	0	0	0.0432239	0.0313966	0.00739885	0.0373451	0.0444217	0	0.106131	0.0439727	0.0329264	0	0.0440385	0.0749511	0.0134311	0.0141093	0.0314349	0.0804608	0.0456314	0.0199914	0.0332236	0.0207753	0.0356604	0	0.0211139	0.0125725	0.00941978	0.0489904	0	0.0267689	0.0332871	0	0
CCKBR	0.0999708	0.143109	0.192916	0.225791	0.115269	0.0677683	0.290598	0.195921	0.224436	0.220732	0.135888	0.143423	0.135752	0.188028	0.109119	0.229427	0	0.130472	0.166518	0.187502	0.138188	0.120411	0.118287	0.167972	0.124994	0.046492	0	0.114583	0.134858	0.131882	0.20584	0.204089	0.131605	0.246154	0.130756	0.263183	0.165657	0.175641	0	0.154271	0.124481	0.0545685	0.114661	0.093695	0.0593197	0.189733	0.0540098	0
CAVIN3	0.0049947	0	0.00275251	0.0089908	0.00925961	0.00941686	0.0126645	0	0.00467611	0	0	0.0098818	0	0	0	0	0	0	0	0.00698164	0.0116342	0.00917785	0	0.016154	0.0024788	0	0	0	0	0	0	0	0	0	0	0	0.015136	0	0	0	0	0	0	0	0.0221048	0.0121074	0	0
SMPD1	0.0515228	0.116217	0.0606417	0.0439756	0.0513648	0.0841674	0.153937	0.119714	0.0672857	0.0767511	0.0598774	0.0223055	0.0687653	0.143293	0.114229	0.0425452	0	0.0887587	0.136207	0.0964884	0.111356	0.0793753	0.243643	0.0702474	0.112564	0.0776182	0	0.0708709	0.0493835	0.0736614	0.0784841	0.0717264	0.0811128	0.0274953	0.0357438	0.0698385	0.0572502	0.111981	0	0.0791555	0.052582	0.0379226	0.0893299	0.133387	0.111384	0.104194	0.0398976	0
APBB1	0.677557	0.788994	0.681569	0.549933	0.717823	0.578808	0.883701	0.684408	0.823293	0.517859	0.602998	0.513692	0.583296	0.631397	0.879464	0.553013	0	0.630356	0.703249	0.681418	0.872914	0.697686	0.160046	0.928665	0.975799	0.56707	0	0.53631	0.459347	0.497256	0.77592	0.570581	0.648259	0.650206	0.382311	0.583296	0.649944	0.702766	0	0.546833	0.645669	0.522369	0.604563	0.999217	0.701417	0.495003	0.898324	0
HPX	0	0	0.0209369	0.0198889	0.018937	0.0145437	0.0385542	0.0293772	0.0298998	0.0260622	0.00949512	0.0105743	0	0	0.0180165	0.0164704	0	0	0.0144965	0.0323502	0.0103789	0.00194601	0	0.0389311	0.0159838	0	0	0.00961679	0	0.00621445	0.00769405	0.0268465	0.0125528	0.0107117	0.00685436	0.0236925	0.0135037	0.0178088	0	0	0.0274166	0	0.0107157	0	0	0	0	0
TRIM3	0.143392	0.129774	0.193077	0.122184	0.221691	0.174847	0.182339	0.25483	0.265319	0.143291	0.207831	0.167324	0.258163	0.135042	0.260447	0.279268	0	0.30445	0.180047	0.192552	0.225671	0.209993	0	0.2446	0.185235	0.126304	0	0.168222	0.127776	0.146213	0.241696	0.346981	0.161633	0.137828	0.180357	0.17332	0.213775	0.189675	0	0.268601	0.197047	0.0993722	0.176013	0.165398	0.191666	0.177957	0.36396	0
ARFIP2	0.0931478	0.0641524	0.129444	0.118204	0.120749	0.127624	0.152768	0.11981	0.130006	0.0907767	0.131298	0.0565659	0.124908	0.0656917	0.143003	0.115593	0	0.110351	0.14551	0.0910081	0.123793	0.129495	0.0662305	0.236059	0.102606	0.0588069	0	0.188237	0.0460495	0.0825641	0.191684	0.137079	0.0944806	0.0964528	0.0978517	0.0570171	0.130547	0.110688	0	0.0993751	0.104503	0.141885	0.0802573	0.17046	0.163143	0.179777	0.16157	0
AC084337.2	0.416583	0.392021	0.370526	0.278927	0.412117	0.363035	0.496657	0.37285	0.51471	0.485372	0.339306	0.518242	0.257067	0.301094	0.329844	0.383411	0	0.421851	0.382085	0.442176	0.537983	0.49394	0.141142	0.57912	0.391582	0.335515	0	0.553562	0.419096	0.369771	0.34584	0.494469	0.569356	0.51423	0.443257	0.466987	0.295339	0.367623	0	0.374943	0.187377	0.353549	0.426849	0.526787	0.473039	0.509853	0.553795	0
DNHD1	0.31292	0.261828	0.523217	0.620281	0.506747	0.562436	0.611024	0.439535	0.5475	0.250088	0.517801	0.473149	0.267298	0.486398	0.591247	0.676633	0	0.552065	0.532204	0.488979	0.535794	0.503964	0.213523	0.976987	0.319455	0.267686	0	0.563885	0.475039	0.533096	0.316764	0.620394	0.447019	0.412422	0.378944	0.459203	0.355581	0.413392	0	0.294972	0.38465	0.376581	0.462519	0.387174	0.412559	0.566578	0.585774	0
RRP8	0.0807589	0.025566	0.153016	0.0441546	0.0988688	0.0627684	0.118441	0.111375	0.0905877	0.0484416	0.0586695	0.0546661	0	0.0790213	0.0704339	0.0948831	0	0.0709985	0.0793927	0.0459381	0.0696279	0.12054	0	0.149135	0.0156194	0.0260825	0	0.0607397	0.0607284	0.0875413	0.0686498	0.0860135	0.086393	0.0424274	0.0220848	0.0247204	0.0499573	0.0718624	0	0.105134	0.127224	0.0654124	0.101567	0.040596	0.0631682	0.0806783	0.0667198	0
ILK	0.193291	0.2459	0.280565	0.197168	0.283997	0.221014	0.209185	0.337781	0.25039	0.247872	0.179979	0.2176	0.147959	0.323097	0.292969	0.367661	0	0.24846	0.324524	0.113436	0.182235	0.42796	0	0.334783	0.17447	0.11451	0	0.111854	0.129102	0.180949	0.346085	0.449043	0.254906	0.066836	0.121898	0.215544	0.21084	0.21889	0	0.298347	0.278628	0.184875	0.354891	0.110939	0.168469	0.293381	0.293024	0
TAF10	0.0423116	0.0363992	0.0747802	0.0527447	0.0278575	0.105784	0.108978	0.066898	0.0461845	0.0859637	0.104838	0.0699618	0.0532094	0.0594308	0.0407851	0.0473841	0	0.054386	0.0914629	0.0622268	0.0974104	0.0778683	0.108665	0.0536864	0.075483	0.0550613	0	0.0486129	0.0896583	0.0206645	0.126514	0.0623227	0.0672057	0.0353189	0.0301575	0.0690348	0.0969202	0.109084	0	0.0639273	0.0504223	0.0560855	0.0840977	0	0.0612658	0.0731299	0.128721	0
TPP1	0.119174	0.178588	0.188791	0.154657	0.189718	0.0809228	0.363053	0.216716	0.152816	0.141447	0.0922142	0.109582	0.0891716	0.126101	0.128396	0.175772	0	0.120023	0.173521	0.123195	0.154624	0.114442	0.0835956	0.251524	0.158891	0.0640599	0	0.237068	0.138434	0.146714	0.213891	0.14195	0.14181	0.179284	0.0838151	0.143706	0.142601	0.2428	0	0.113177	0.178846	0.124865	0.130656	0.178417	0.254652	0.140482	0.0982436	0
DCHS1	0.0196685	0.0286355	0.0356156	0.0398555	0.0204289	0.0667439	0.0439714	0.0535834	0.0315638	0.00827603	0.0188841	0.00681766	0.0111348	0.0359334	0.021957	0.0394004	0	0.0511389	0.0115618	0.0265262	0.0557096	0.0159095	0	0.0217872	0.014251	0.00613697	0	0.0153128	0.0203842	0.0139584	0.0267831	0.0539451	0.0211831	0.0285482	0.0197895	0.00692677	0.00890205	0.0212972	0	0.0426627	0.0280806	0	0.023208	0	0.0265689	0.199294	0	0
MRPL17	0.0774077	0.0766109	0.0633539	0.0422838	0.0339064	0.0380031	0.16565	0.101737	0.0515836	0.0631641	0.0268229	0.012775	0.0356768	0.0719531	0.0298438	0.0326327	0	0.0535591	0.0976302	0.0254443	0.0560212	0.0490949	0	0.051935	0.0718932	0.0694554	0	0.0874656	0.014424	0.0498009	0.0455647	0.0916078	0.0503637	0.065153	0.0248299	0.0209545	0.128321	0.076399	0	0.103048	0.0758899	0.0652243	0.0750836	0	0.0655798	0.0436133	0	0
OR2AG2	0.0106263	0.0245931	0.0428782	0.0229781	0.0146102	0.0269529	0.0614668	0.0328127	0.0321465	0.0330507	0.0246115	0.0308746	0.0138441	0.0399118	0.0265171	0.0553807	0	0.0410386	0.0515115	0.0388505	0.0263493	0.00891573	0.0662305	0.0376778	0.0726574	0.0576053	0	0.0749317	0.0253826	0.0244669	0.00517806	0.00637162	0.0245907	0.0286822	0.0277083	0.0456759	0.0161385	0.055525	0	0.0304265	0.0263485	0.0448513	0.024025	0	0.0455612	0.0121074	0.0441971	0
OR2AG1	0.00514866	0	0.0068419	0	0.0316409	0.00918994	0	0.00462394	0.00818272	0	0	0	0	0	0.00594117	0	0	0	0.00434468	0	0.00506746	0	0	0	0	0	0	0.0227716	0.00952457	0	0.0108431	0	0	0	0	0	0	0	0	0	0	0	0	0	0	0	0.0215888	0
OR6A2	0.0399104	0.0987501	0.0208415	0.072214	0.056927	0.105719	0.0716602	0.0174205	0.0726505	0.0761957	0.0383106	0.0542021	0.0486399	0.0329888	0.0434914	0.0366845	0	0	0.071699	0.0646058	0.105898	0.02349	0	0.0309314	0.0562432	0.0400284	0	0.0434852	0.0240771	0.0615983	0.017603	0.0118886	0.0564984	0.0642597	0.0232806	0.0827698	0.0591893	0.0246873	0	0.0570824	0.0198411	0.00635414	0.0181328	0.0424789	0.0594159	0.0240365	0.0540014	0
OR10A2	0.00791101	0	0.00315332	0.0199549	0	0.00740296	0.0215614	0	0.00888473	0	0	0.00849702	0	0.0350403	0	0	0	0	0.0041945	0	0.0179299	0	0	0.0162392	0	0	0	0	0	0	0	0	0.00168185	0	0	0	0	0.00307067	0	0.00487599	0.0275539	0	0	0	0	0	0	0
OR10A4	0	0	0	0	0	0	0	0	0	0	0	0	0	0	0	0.0160945	0	0.0354012	0.00271164	0	0	0	0	0.0162392	0	0	0	0	0	0.00939167	0	0.00919273	0	0.013875	0	0	0.00691842	0	0	0	0	0	0	0	0	0	0	0
ZNF215	0.119777	0.082333	0.094591	0.0946846	0.146852	0.0855294	0.0365534	0.125428	0.142095	0.197581	0.0720294	0.0901953	0.129596	0.163824	0.0726105	0.0680281	0	0.0743776	0.0793546	0.0661047	0.122883	0.110542	0	0.143578	0.114706	0.0484315	0	0.0526121	0.0575556	0.0440468	0.0467906	0.0966677	0.0611199	0.164612	0.0831057	0.199566	0.0672925	0.106071	0	0.165643	0.0847255	0.108831	0.137427	0.0911799	0.0236358	0.0644198	0.061857	0
ZNF214	0.128209	0.20006	0.117191	0.0849034	0.0672805	0.134405	0.0264514	0.105866	0.0962174	0.0842112	0.111376	0.0610165	0.0533488	0.0980359	0.122565	0.0997824	0	0.0903809	0.107949	0.0424246	0.169126	0.165442	0.122578	0.183591	0.0460876	0.0505347	0	0.0841318	0.0392401	0.0465419	0.161377	0.110884	0.11183	0.029662	0.0638721	0.0757805	0.114963	0.116204	0	0.140387	0.121235	0.0726481	0.0584182	0.0176502	0.0833763	0.088632	0.0441971	0
NLRP14	0.0275389	0.0396262	0.0133673	0	0.0284484	0.00944031	0	0.00556436	0.0246506	0.00955455	0.0226374	0.0402205	0.0199018	0.0427792	0.0190014	0	0	0.0355909	0.00887658	0.0223031	0.0198347	0.0207975	0	0.0206608	0.010086	0.00945977	0	0	0	0.0129723	0.0254654	0.0105586	0.0207701	0.0244598	0.021214	0.0243963	0	0.014024	0	0.0284596	0.0370465	0.022581	0.0178988	0.0176502	0.0137848	0.0327862	0	0
RBMXL2	0	0	0	0	0	0	0	0	0	0	0	0	0	0	0	0	0	0	0	0.00863081	0	0	0	0	0	0	0	0	0	0	0	0	0.00280642	0	0.00488586	0	0	0.00308718	0	0	0	0	0	0	0	0	0	0
SYT9	0.101234	0.125204	0.121143	0.0293283	0.129982	0.113451	0.0635797	0.0510357	0.0934882	0.204279	0.0764087	0.173191	0.109362	0.127979	0.015413	0.0471425	0	0.0200205	0.056398	0.0662553	0.0633946	0.100539	0.0835956	0.148469	0.0786414	0.0716925	0	0.12563	0.0841398	0.106512	0.0440051	0.0570893	0.0722994	0.0673689	0.0601008	0.0774232	0.039995	0.101423	0	0.0732404	0.102912	0.0452919	0.12255	0.0176502	0.04876	0.127987	0.14163	0
OLFML1	0	0.0273313	0.00187755	0	0	0	0	0	0.00823861	0.00770266	0	0	0	0	0.00442133	0	0	0	0	0	0.00501191	0.0040288	0	0.0219396	0	0	0	0	0.0190067	0	0	0	0.00354762	0	0	0	0	0	0	0	0	0	0.00932382	0	0	0	0	0
PPFIBP2	0.0626452	0.198917	0.169588	0.0842429	0.159815	0.104197	0.111246	0.226532	0.191854	0.315811	0.0536888	0.341175	0.182935	0.194689	0.103471	0.11181	0	0.0746039	0.0648767	0.172615	0.273277	0.16072	0.651548	0.132311	0.133408	0.085668	0	0.0586321	0.168355	0.102597	0.0296936	0.0706522	0.119789	0.251573	0.0725372	0.11757	0.0558654	0.225167	0	0.124882	0.304045	0.133961	0.0823132	0.164669	0.094634	0.0391243	0.48127	0
CYB5R2	0	0.0119024	0.00956491	0	0	0.0165573	0	0	0.00360007	0	0	0.00758857	0	0	0	0	0	0	0	0	0.00486441	0.00705182	0	0	0	0	0	0	0.0181159	0	0	0	0.00530425	0	0	0	0	0	0	0	0	0	0.00883683	0	0.00897671	0	0	0
OVCH2	0	0	0.0098602	0	0.023292	0	0	0	0.0099577	0	0	0.00589753	0	0	0	0.0282394	0	0.0226869	0.00622377	0	0	0.0154514	0	0	0	0	0	0	0.0198957	0.00878894	0	0	0.00385364	0	0	0	0	0.00978775	0	0	0	0	0.00548759	0	0	0	0	0
NLRP10	0	0.00539374	0.00335058	0	0	0	0.012002	0.00595474	0.00299978	0	0	0.00604575	0	0	0.00947748	0.0160945	0	0	0.00288888	0.0123518	0.00959308	0.0152283	0	0	0	0	0	0	0	0	0.0103121	0.0138812	0.00293747	0	0	0.00380304	0.0066844	0.012437	0	0	0	0	0.00444612	0	0.0117291	0	0.0324577	0
EIF3F	0.323693	0.370567	0.433263	0.222238	0.240644	0.221428	0.28194	0.368015	0.320259	0.308874	0.299183	0.28917	0.341064	0.392811	0.347877	0.288743	0	0.320347	0.364987	0.261808	0.30073	0.422007	0.0957248	0.308705	0.311594	0.297892	0	0.187923	0.274531	0.257707	0.341833	0.406874	0.307481	0.457104	0.246813	0.265982	0.361291	0.361598	0	0.37178	0.404229	0.23428	0.260718	0.326932	0.349552	0.339838	0.444331	0
TUB	0.395907	0.583744	0.673736	0.613662	0.550539	0.567216	0.538201	0.661694	0.802097	0.584497	0.680965	0.599664	0.480738	0.49842	0.770804	0.498043	0	0.758048	0.544763	0.443635	0.818102	0.769444	0.664074	0.846697	0.419706	0.507877	0	0.576948	0.27767	0.417502	0.517409	0.616607	0.658668	0.745115	0.451767	0.799385	0.59835	0.641398	0	0.548492	0.687705	0.475484	0.331849	0.296975	0.473932	0.885723	0.940008	0
RIC3	0.836735	0.765557	1.03085	0.859122	0.640281	0.704487	0.933633	1.04891	0.97997	0.770225	0.806942	0.867722	0.736774	1.35646	0.984137	1.24269	0	1.03564	1.03514	0.800043	0.997024	1.0415	0.27146	1.05831	0.641769	0.566696	0	0.844298	0.646041	0.709774	0.90368	1.13884	0.951463	0.932939	0.772957	0.761384	0.899481	1.08903	0	1.07392	1.00455	0.781164	1.24417	0.316	0.678214	1.14404	1.00856	0
LMO1	0	0	0.00994216	0.00725916	0	0.00797371	0	0.00534055	0	0	0	0.0374987	0.0168039	0	0	0	0	0	0.00743347	0.007084	0	0.00227397	0	0	0.00549361	0.00319678	0	0	0.00707663	0	0.00827888	0.0384525	0.00290281	0	0.0127162	0	0	0	0	0	0.0130326	0.0106282	0.0040577	0	0	0	0	0
STK33	0.219994	0.161685	0.1558	0.0317571	0.229119	0.134622	0.0674363	0.125232	0.102659	0.20831	0.0853712	0.207879	0.0489073	0.0533067	0.0991092	0.119952	0	0.0863249	0.172925	0.176826	0.0961317	0.165926	0	0.0895692	0.128809	0.0914842	0	0.153823	0.104443	0.090596	0.0447494	0.0818885	0.128253	0.0519425	0.109621	0.145989	0.0528965	0.0737766	0	0.117096	0.0746879	0.0837886	0.0623136	0.113622	0.0831397	0.0628538	0.340318	0
TRIM66	0.175111	0.192782	0.178811	0.145271	0.127493	0.146483	0.185489	0.213694	0.219971	0.197113	0.183065	0.237676	0.117652	0.293807	0.275602	0.244324	0	0.267672	0.133944	0.220402	0.211285	0.242631	0.165936	0.176152	0.161011	0.195966	0	0.199107	0.176359	0.151179	0.234635	0.267411	0.251718	0.160358	0.203951	0.139014	0.116191	0.180146	0	0.126439	0.226022	0.14126	0.15147	0.112899	0.110578	0.195035	0.2273	0
RPL27A	0.232517	0.140377	0.163565	0.212378	0.363599	0.198465	0.58683	0.519405	0.154478	0.0803972	0.152817	0.136178	0.0525971	0.150551	0.300176	0.415644	0	0.261267	0.305137	0.0900489	0.283299	0.153878	0	0.197419	0.207602	0.169917	0	0.216794	0.165077	0.0805531	0.267107	0.289216	0.143839	0.182504	0.0476409	0.2928	0.358846	0.304441	0	0.0972642	0.206455	0.0825458	0.214829	0.0494394	0.28884	0.224447	0.0962857	0
ST5	0.240962	0.113634	0.302637	0.223616	0.154909	0.139415	0.424079	0.348223	0.423296	0.179057	0.176393	0.280121	0.22095	0.299438	0.35335	0.339821	0	0.199824	0.341964	0.213339	0.303157	0.407935	0.0931714	0.577006	0.154352	0.128408	0	0.122397	0.102344	0.200142	0.236827	0.361553	0.323994	0.288721	0.167034	0.2347	0.261018	0.45473	0	0.334357	0.352189	0.163068	0.201022	0.188811	0.143784	0.372118	0.176114	0
AKIP1	0.0594225	0.0596896	0.173531	0.144254	0.102855	0.130492	0.135444	0.218703	0.163978	0.131077	0.0924552	0.0744029	0.101999	0.185203	0.149634	0.288992	0	0.107416	0.210689	0.0764665	0.120589	0.194546	0	0.183927	0.0731146	0.0688229	0	0.0628925	0.125429	0.0744275	0.145508	0.166819	0.137845	0.0888527	0.0776395	0.0877015	0.153146	0.179149	0	0.123268	0.119775	0.159052	0.203307	0.104765	0.0818507	0.214835	0.112537	0
C11orf16	0.00522653	0	0.00946139	0.00626412	0	0	0	0	0.00265134	0	0	0	0	0	0	0	0	0	0.0132303	0	0	0.00190157	0	0	0.0035562	0	0	0.0101401	0	0	0.00517806	0	0	0	0	0	0.0127341	0.00850353	0	0	0	0	0	0	0	0	0	0
TMEM9B	0.124677	0.136295	0.263404	0.285152	0.23804	0.1574	0.228029	0.308308	0.246458	0.191148	0.171467	0.128052	0.0769656	0.522357	0.155078	0.254426	0	0.323807	0.370636	0.232941	0.245601	0.269357	0	0.398008	0.176535	0.180744	0	0.156135	0.234343	0.143828	0.154938	0.39647	0.227281	0.164265	0.100427	0.135571	0.315817	0.272051	0	0.137932	0.133753	0.141411	0.296009	0.0634403	0.128321	0.267033	0.0614865	0
NRIP3	0.0542675	0.0589559	0.124329	0.11759	0.211537	0.160417	0.101332	0.135354	0.0813464	0.133829	0.100521	0.111867	0.0602034	0.0506376	0.0536711	0.0850822	0	0.0314229	0.144184	0.12682	0.0972462	0.102438	0.0999961	0.17089	0.177998	0.101641	0	0.0980308	0.0646072	0.0711799	0.206806	0.165591	0.117584	0.0877741	0.0987013	0.0515377	0.132537	0.104416	0	0.114501	0.0463474	0.0624354	0.0987146	0.0665756	0.0747409	0.140869	0.184006	0
SCUBE2	0.0295518	0.0346653	0.0653374	0.105654	0.029318	0.0776298	0.177096	0.0728929	0.0708673	0.0741315	0.0499377	0.0722373	0.0422345	0.0151996	0.0695618	0.158689	0	0.0882268	0.0337038	0.0363686	0.0551075	0.0530556	0	0.0732885	0.0367515	0.0674363	0	0.034614	0.0724183	0.0308194	0.0251098	0.0236807	0.0332675	0.102518	0.0380706	0.0602027	0.0603987	0.0923329	0	0.0283324	0.0861455	0	0.0326687	0	0.0279813	0.0412015	0.0846543	0
DENND5A	0.682306	0.591735	0.778501	0.794968	0.669247	0.549033	0.60264	0.777805	0.766649	0.669939	0.670765	0.735972	0.540525	0.795391	0.697908	0.842962	0	0.914393	0.777766	0.850758	0.672949	0.850072	0.587965	0.869464	0.735805	0.696608	0	0.678124	0.514941	0.605145	0.639709	0.761586	0.761177	0.779458	0.543899	0.670476	0.6205	0.853468	0	0.639126	0.549713	0.505632	0.621625	0.317185	0.504636	0.815802	0.864824	0
TMEM41B	0.754757	0.583635	0.714407	0.567365	0.646519	0.549581	0.547589	0.71103	0.700853	0.614784	0.616148	0.706473	0.592074	0.764145	0.658426	0.844737	0	0.813543	0.755456	0.659032	0.682848	0.817061	0.377626	0.899461	0.735768	0.734225	0	0.558618	0.851673	0.476278	0.744974	1.09796	0.702482	0.660352	0.744957	0.69128	0.616486	0.677859	0	0.756172	0.751542	0.698479	0.826034	0.549336	0.744213	0.911467	0.56545	0
IPO7	0.452751	0.524494	0.676397	0.484112	0.571908	0.6523	0.683445	0.623952	0.514889	0.639007	0.549486	0.588841	0.32259	0.530608	0.406484	0.594825	0	0.424279	0.575404	0.451477	0.52375	0.664124	0.52393	0.622052	0.619518	0.5097	0	0.613769	0.671148	0.434418	0.620667	0.477919	0.632199	0.594619	0.572743	0.502984	0.631219	0.654513	0	0.513073	0.433036	0.580205	0.542313	0.265392	0.595923	0.571454	0.463241	0
ZNF143	0.116538	0.132469	0.142268	0.128696	0.107803	0.174358	0.133232	0.182317	0.148178	0.156041	0.10574	0.179339	0.0223035	0.274742	0.146612	0.186308	0	0.163811	0.118521	0.150052	0.177651	0.155317	0	0.141016	0.107244	0.116009	0	0.110067	0.277416	0.106178	0.126798	0.183899	0.158268	0.250968	0.153236	0.168906	0.188014	0.167483	0	0.153948	0.101594	0.141826	0.16119	0.129156	0.164512	0.18927	0.188432	0
WEE1	0	0	0.00366396	0.0105264	0.00664309	0.0236459	0.0180879	0.0123132	0	0.00442902	0	0	0	0	0.0196356	0	0	0	0.00821735	0.00424551	0	0.00605323	0	0	0	0.00255136	0	0	0.00499116	0	0	0.0163776	0.00664619	0	0	0	0	0.00567633	0	0	0	0	0.0171117	0	0.0113798	0.015954	0	0
SWAP70	0.611535	0.534028	0.801958	0.677381	0.800303	0.749847	0.719758	0.754779	0.671267	0.859271	0.539613	0.73993	0.59355	0.81892	0.737545	0.951041	0	0.775844	0.655487	0.674721	0.828692	0.699712	0.159402	0.908372	0.735173	0.470431	0	0.579981	0.718668	0.712362	0.764819	0.917156	0.787758	0.786174	0.595789	0.806053	0.6988	0.735729	0	0.921657	0.395334	0.621619	0.731184	0.597059	0.603876	0.920842	0.692086	0
SBF2	1.70032	1.67432	1.86525	1.89905	1.89067	1.80433	1.75801	1.81063	1.84877	1.81252	1.8528	1.77072	1.70645	1.93381	1.81666	1.99356	0	1.77621	1.80953	1.80062	1.84767	1.75952	1.6907	1.88983	1.83035	1.73697	0	1.74899	1.70993	1.51283	1.80622	1.81364	1.70275	1.75154	1.57763	1.78336	1.72302	1.85024	0	1.96833	1.63951	1.63967	1.72097	1.54466	1.56807	1.94862	1.67749	0
ADM	0	0.0098354	0	0.00626412	0	0	0	0	0.00555629	0	0	0	0	0	0.0109841	0.0168482	0	0	0	0	0	0	0	0	0	0	0	0	0	0	0	0	0	0	0	0	0	0.00463347	0	0.0110979	0	0	0	0	0	0	0	0
AMPD3	0.0925993	0.0614711	0.0857356	0.00962389	0.090605	0.0529531	0.04484	0.0917605	0.0485278	0.0568327	0.066725	0.149815	0.010734	0.106585	0.0896643	0.0375887	0	0.113491	0.0784645	0.0511698	0.09696	0.0915257	0	0	0.0900087	0.0331472	0	0.0135962	0.0307925	0.0710359	0.0276286	0.0686831	0.0598927	0.0292011	0.0571356	0.0707761	0.0535034	0.0622247	0	0.0520379	0.0477427	0.0201707	0.0561219	0	0.0659067	0.096539	0.240256	0
MTRNR2L8	0.1922	0.310308	0.195102	0.0363628	0.0720575	0.183518	0.0728367	0.0155181	0.0223441	0.0560472	0.143249	0.12796	0.124933	0.0441692	0.0130891	0	0	0	0.0957813	0.261959	0.0121242	0.0481108	1.34438	0	0.283663	0.267624	0	0.078029	0.0179612	0.0721818	0.0441572	0.0421594	0.0307684	0.0493006	0.0946162	0.102003	0.0162813	0.0345115	0	0.00956113	0.0162988	0	0.122395	0.584185	0.046526	0.308054	0	0
RNF141	0.137589	0.14878	0.15	0.0710199	0.184146	0.135772	0.10038	0.230087	0.114199	0.0688125	0.118767	0.128449	0.0821217	0.0768654	0.111549	0.209903	0	0.114666	0.163316	0.107421	0.114522	0.174934	0	0.230554	0.121709	0.12687	0	0.351272	0.126901	0.0504737	0.163279	0.216433	0.12824	0.175649	0.0858778	0.0933182	0.119577	0.114361	0	0.0713753	0.0860979	0.0690898	0.166926	0.0427751	0.126509	0.11582	0.146534	0
LYVE1	0.00518906	0.00682428	0.0300706	0.0113126	0.00652738	0	0	0.0191745	0.0213182	0	0.0031782	0	0.0186933	0.021757	0	0	0	0.0509788	0.0185093	0.0175033	0.0195856	0.036941	0	0.0574627	0.00288692	0	0	0.0131991	0.028808	0.0135008	0	0.034659	0.0133224	0.0177598	0	0.0227783	0.0143076	0.0219468	0	0.0178636	0.0159311	0.0079204	0.0655742	0.039665	0.00736304	0.0308417	0	0
MRVI1	0.00722196	0	0.011899	0.0119915	0.0256571	0.00838397	0	0	0	0	0	0	0	0.0194055	0.00604299	0.0301681	0	0	0	0.00541615	0	0.0183819	0	0	0.0111961	0	0	0	0.0197185	0.0103364	0	0	0.00589742	0	0.0142748	0.0136978	0.00375357	0	0	0.00487599	0	0	0.021033	0	0.00496982	0.0169064	0	0
CTR9	0.189427	0.211343	0.284065	0.234782	0.180234	0.351412	0.324851	0.262078	0.245792	0.230572	0.164641	0.143606	0.105623	0.262966	0.171742	0.165797	0	0.291635	0.322834	0.147095	0.265342	0.257026	0	0.305129	0.218352	0.144783	0	0.22687	0.158883	0.174495	0.239424	0.127641	0.198617	0.284334	0.110502	0.166461	0.335265	0.256502	0	0.230892	0.146313	0.1822	0.176085	0.174579	0.165407	0.154796	0.0544004	0
EIF4G2	0.268308	0.249657	0.364865	0.297002	0.3855	0.517565	0.890049	0.523427	0.295432	0.323644	0.477777	0.318763	0.302851	0.280848	0.275529	0.346486	0	0.137418	0.566245	0.260407	0.328748	0.309984	0.206469	0.391506	0.385618	0.353673	0	0.480486	0.329526	0.190763	0.463648	0.418402	0.350461	0.155643	0.290193	0.189525	0.566384	0.447162	0	0.274288	0.0929503	0.32794	0.235747	0.268014	0.523723	0.405374	0.42993	0
ZBED5	0.707034	0.292763	0.59876	0.342878	0.409537	0.449155	0.605753	0.563943	0.354241	0.499505	0.466494	0.5226	0.271454	0.331087	0.413201	0.306874	0	0.365645	0.463321	0.372139	0.531446	0.908147	0.407114	0.49932	0.301879	0.546869	0	0.536861	0.532973	0.450663	0.605576	0.820575	0.587796	0.584213	0.557541	0.397758	0.492628	0.466788	0	0.551677	0.231445	0.528064	0.548167	0.332072	0.371047	0.419771	0.371439	0
GALNT18	0.513273	0.848949	0.7181	0.895947	0.997568	0.527982	0.625512	0.814334	0.732897	0.716493	0.836088	0.613005	0.55446	0.675753	0.604599	0.864396	0	0.907825	0.5941	0.614035	0.692999	0.624715	0.404081	1.21837	0.6523	0.595784	0	0.49805	0.28037	0.637908	1.22579	0.74289	0.63126	0.459986	0.589978	0.761109	0.607734	0.795416	0	0.781985	0.442059	0.691451	0.869871	0.69124	0.311834	0.813938	0.634622	0
USP47	1.65856	1.31163	1.32777	1.0613	1.0939	1.23771	1.61532	1.37058	1.11391	1.26569	1.23527	1.28857	1.00382	1.2815	1.19596	1.14531	0	1.08035	1.21367	0.902815	1.16421	1.54576	0.715238	1.28126	1.25687	1.32292	0	1.32585	1.06522	1.12727	1.59942	1.62219	1.29194	1.14795	1.55497	1.12108	1.49267	1.45229	0	1.44632	1.02094	1.48687	1.23883	0.930397	1.38476	1.22623	1.03922	0
DKK3	1.25644	1.09744	1.44588	0.851177	1.0719	1.15492	1.90574	1.51695	1.06783	1.2033	1.08843	1.14176	1.07942	1.12206	0.962275	0.796017	0	0.757082	1.54048	0.903442	1.06266	1.1462	0.953391	1.17162	1.43954	0.982438	0	1.39647	0.932763	0.841159	1.93279	1.37852	1.17166	1.10875	0.890731	0.847889	1.3144	1.62725	0	1.45189	0.925036	1.47942	1.06792	0.995225	1.43009	1.47773	0.957751	0
MICAL2	1.55576	1.87333	1.86412	1.74316	1.82295	1.5715	1.91262	2.0458	1.9903	1.97254	1.61055	1.85521	1.69294	1.95599	1.87575	1.74238	0	1.62912	1.7685	1.73724	1.90563	1.95448	1.8489	1.96327	1.47954	1.52261	0	1.569	1.55511	1.52674	1.90538	1.97495	1.88148	1.87992	1.68318	2.01859	1.77859	2.15069	0	1.99173	1.91971	1.77172	1.48732	1.37949	1.54286	1.77083	2.20047	0
PARVA	0.260236	0.261362	0.269044	0.249972	0.219963	0.156168	0.358709	0.24353	0.272563	0.302564	0.133556	0.220396	0.162168	0.241297	0.179813	0.167702	0	0.231829	0.255783	0.177965	0.182992	0.211493	0.380809	0.223581	0.254066	0.194102	0	0.46374	0.166498	0.167726	0.277403	0.163466	0.334066	0.303917	0.166968	0.149943	0.294117	0.330994	0	0.299693	0.343941	0.336865	0.211984	0.109167	0.244752	0.0257358	0.333494	0
TEAD1	1.07714	1.03621	1.14996	1.01531	1.04458	0.913017	0.827381	1.22043	1.38153	1.01461	0.846349	1.2195	0.804416	1.18955	0.9786	0.82811	0	1.20381	0.954031	1.0407	1.11669	1.14828	0.441928	1.11374	0.864263	0.983197	0	1.17148	1.17041	1.06563	1.20098	1.20785	1.30736	1.35523	1.23099	1.36246	1.31634	1.32017	0	1.36931	0.961122	1.1947	1.09037	0.649237	0.907301	0.830606	0.85716	0
RASSF10	0	0	0	0	0	0	0	0	0	0	0	0	0	0	0	0	0	0	0.00496638	0	0	0	0	0	0	0	0	0	0	0	0	0	0	0	0	0	0	0	0	0	0	0	0	0	0	0	0	0
ARNTL	0.617923	0.635051	0.814291	0.979174	0.690506	0.721813	1.15947	0.826384	1.08313	0.894293	0.758086	0.798663	0.659466	0.935557	0.804367	1.02828	0	0.678232	0.82996	1.00161	0.713977	1.05412	0.455398	0.951617	0.83184	0.644921	0	0.586751	1.13195	0.532621	0.811528	1.07712	0.984384	1.05571	0.817902	0.842576	0.971689	1.01583	0	0.893063	0.980032	0.899304	0.675997	0.458275	0.937099	0.369066	1.19347	0
BTBD10	0.893709	0.829388	1.00117	1.01501	1.14829	1.11309	1.17234	0.99103	0.975582	0.95238	1.0229	0.967882	0.694186	0.963446	0.9569	0.897793	0	0.865388	0.928674	0.938508	1.05374	0.957365	0.932839	1.24413	1.15631	0.90109	0	0.999073	1.0926	1.0417	1.02325	1.08855	0.942231	1.03927	1.01783	0.982247	0.951421	1.20251	0	0.949073	1.04195	0.912108	0.987332	0.943746	0.861572	1.03441	1.076	0
PTH	0.00395388	0.0079702	0.00404348	0	0	0	0.0554969	0.0112292	0.00623952	0	0.00941147	0.0098818	0.0111348	0	0.00760188	0	0	0	0	0.00456246	0.00451952	0.0166785	0	0	0.0384605	0.0141237	0	0.0222541	0	0.00879872	0.0166189	0	0.0140343	0.0391566	0.0104762	0.00361664	0.00962701	0.00888825	0	0	0	0.0109189	0	0	0.00896687	0.0184557	0	0
FAR1	1.27894	1.11007	1.38105	1.4265	1.3468	1.41983	1.21899	1.29621	1.21272	1.20399	1.38756	1.1164	0.90522	1.40956	1.14013	1.45171	0	1.41133	1.30793	1.13436	1.18432	1.38876	0.748023	1.39499	1.21526	1.18171	0	1.36854	1.28904	1.2973	1.24945	1.497	1.2464	1.08385	1.11743	1.07586	1.29619	1.25888	0	1.26148	0.887745	1.10908	1.46887	1.35531	1.16517	1.35258	1.16329	0
SPON1	0.139243	0.198193	0.245215	0.23367	0.138046	0.0681251	0.220564	0.240739	0.268957	0.310508	0.178984	0.468285	0.304351	0.172937	0.171805	0.34932	0	0.161551	0.267422	0.0636826	0.166506	0.342335	0.145516	0.200432	0.275827	0.110008	0	0.116279	0.117985	0.138899	0.120093	0.107186	0.22498	0.267668	0.0584273	0.251927	0.147755	0.121064	0	0.244705	0.26135	0.13663	0.170051	0.0258645	0.207233	0.108319	0.519062	0
RRAS2	0.494764	0.828046	0.822988	0.892851	0.786516	0.728407	0.821958	0.752738	1.01002	0.992399	0.698751	1.18608	0.528634	1.01572	0.750423	0.911779	0	0.654697	0.737591	0.579498	0.880736	0.730124	0.326948	0.972426	0.882851	0.574788	0	0.658754	0.629126	0.652182	0.691421	0.794262	0.792875	1.02434	0.554898	0.974292	0.717115	0.911939	0	0.752592	0.963068	0.63594	0.582651	0.617981	0.543732	0.661888	1.11169	0
COPB1	0.330677	0.408267	0.426085	0.348245	0.38618	0.343619	0.491848	0.483383	0.438167	0.364296	0.372495	0.376093	0.237855	0.371486	0.306526	0.346599	0	0.406864	0.498752	0.341205	0.419568	0.417979	0.288237	0.440173	0.366265	0.293025	0	0.404437	0.417268	0.271037	0.514812	0.403437	0.422694	0.348858	0.271937	0.310435	0.441925	0.547033	0	0.368034	0.323354	0.333333	0.375967	0.317959	0.466911	0.418611	0.452131	0
AC018523.2	0.0304612	0.0249246	0.0760975	0.0225256	0.0656351	0.0251708	0.0324546	0.0393525	0.0585687	0.0455797	0.0514198	0.0589615	0	0.0557207	0.0606978	0	0	0.0226711	0.039044	0.0389124	0.0407771	0.0808198	0	0.0412735	0.0139939	0.0340458	0	0.0384429	0.0351736	0.039943	0.0341648	0.0854303	0.0410965	0.0595519	0	0.0828584	0.0556793	0.0332667	0	0.013096	0	0.0994714	0.0528095	0	0.0343224	0.0944902	0	0
PSMA1	0.182276	0.188969	0.237116	0.116813	0.1128	0.228384	0.275566	0.196922	0.244624	0.276118	0.273525	0.217545	0.219935	0.194478	0.314906	0.130206	0	0.348566	0.199272	0.267111	0.162744	0.387358	0.157391	0.423732	0.183657	0.223138	0	0.203699	0.146734	0.216253	0.236956	0.244618	0.285612	0.279948	0.178414	0.218871	0.301787	0.221603	0	0.292209	0.274862	0.13286	0.234568	0.143441	0.195494	0.265501	0.263231	0
PDE3B	0.817049	0.732397	0.96514	0.518124	0.517692	0.780191	0.741845	0.677778	0.68178	0.906421	0.890939	0.847663	0.547404	0.705942	0.876264	0.484143	0	0.888106	0.88719	0.696429	0.575811	1.66208	0.694814	0.868323	0.685003	0.859927	0	0.74626	1.05247	0.870894	0.64716	0.997513	1.00814	1.05036	1.12158	0.799486	0.853571	0.838575	0	0.941742	0.761769	0.915492	0.987627	0.746759	0.717042	1.38517	0.777262	0
CYP2R1	0.205562	0.209457	0.216266	0.208335	0.17034	0.122545	0.155302	0.241058	0.182594	0.0824622	0.138691	0.198458	0.20482	0.380438	0.17546	0.281318	0	0.259224	0.218673	0.194577	0.18522	0.222951	0	0.241323	0.161017	0.131508	0	0.120315	0.0679513	0.115303	0.163116	0.30406	0.10022	0.190531	0.0481812	0.155735	0.142494	0.213112	0	0.18802	0.125615	0.101113	0.211638	0	0.0928765	0.141959	0.118342	0
CALCB	0.0638346	0.0545248	0.0154595	0.0174406	0.0251127	0.0246131	0.0498478	0.0412196	0.0203633	0.0469776	0.0349997	0.00757197	0	0.0910318	0.0143861	0	0	0.0241956	0.0176964	0.117367	0.0272852	0.0430508	0.0812557	0	0.0232957	0.0547507	0	0.00760588	0.0241862	0.0436562	0.0314499	0.00873155	0.0359621	0.013875	0.0312628	0.0528769	0.0253185	0.00307067	0	0.0192259	0	0.0302238	0.038086	0.0680275	0.0355385	0.016181	0.0225226	0
INSC	0	0	0.00203872	0	0	0	0.0126487	0	0.00676529	0	0	0	0	0	0	0	0	0	0.00286211	0	0	0	0	0	0	0.0105795	0	0.0111281	0.00500415	0	0	0	0	0	0	0	0	0.0115522	0	0	0	0	0	0	0	0	0	0
SOX6	0.12535	0.107678	0.110731	0.217955	0.161968	0.141436	0.163557	0.122038	0.125783	0.122072	0.134755	0.091752	0.209638	0.0758936	0.109182	0.052085	0	0.120731	0.0844962	0.148788	0.121225	0.0791967	0.100401	0.174999	0.0717779	0.0656556	0	0.118063	0.196941	0.138523	0.0921761	0.158174	0.108855	0.0913966	0.108148	0.0982959	0.0916824	0.0813561	0	0.0875057	0.0310656	0.0589894	0.085555	0.0960491	0.0387897	0.0778159	0.073763	0
C11orf58	0.755703	0.826676	0.89768	0.688529	0.856079	0.671674	1.01446	1.04417	0.743934	0.604906	0.685609	0.675476	0.517303	0.987686	0.761369	0.969762	0	0.922805	1.08356	0.764991	0.850476	1.07003	0.059801	0.897673	0.646882	0.707678	0	0.870605	1.02505	0.764055	0.901128	1.10563	0.829666	0.692175	0.779021	0.639031	0.884599	0.899863	0	0.823208	0.701982	0.817474	1.0319	0.323618	0.585539	0.866778	0.813503	0
PLEKHA7	0.531925	0.628651	0.567769	0.792971	1.03827	0.618312	1.32384	1.48444	0.795984	0.602485	0.539728	0.681823	0.511963	0.778602	1.13424	0.958234	0	0.940816	1.02446	0.709351	0.830126	0.445966	0.201444	0.849916	0.432685	0.384073	0	0.606818	0.426595	0.442883	0.654374	0.718327	0.619649	0.723162	0.348224	0.750371	1.29552	0.980544	0	0.644573	0.804757	0.368094	0.628679	0.202501	1.00087	0.494024	0.441176	0
RPS13	0.0997046	0.0867234	0.278866	0.30946	0.421958	0.125675	0.717298	0.824734	0.205043	0.0982956	0.0938669	0.0637177	0.113737	0.380072	0.281212	0.255052	0	0.439009	0.545009	0.128638	0.276123	0.221486	0	0.350244	0.0898594	0.0804895	0	0.252224	0.188474	0.109533	0.255741	0.412606	0.135465	0.138966	0.0688719	0.109154	1.00122	0.446373	0	0.147826	0.160549	0.161419	0.297186	0.129214	0.346589	0.270684	0.2524	0
PIK3C2A	0.700216	0.627701	0.759092	0.795777	0.595202	0.489074	0.668154	0.774754	0.59473	0.592436	0.687998	0.575302	0.548407	0.954678	0.711029	0.814829	0	0.732084	0.740853	0.660653	0.859395	0.984357	0.263375	0.773425	0.581511	0.591361	0	0.574282	0.757235	0.560606	0.628233	1.05186	0.736949	0.60969	0.54161	0.530292	0.642521	0.637558	0	0.713498	0.536277	0.628811	0.803573	0.254557	0.60844	0.728452	0.782517	0
NUCB2	0.458118	0.505662	0.627905	0.48425	0.521828	0.654259	0.80529	0.552742	0.514645	0.566394	0.443252	0.400506	0.366479	0.532782	0.558337	0.453498	0	0.441688	0.407321	0.457844	0.582766	0.607609	0.0864006	0.631959	0.424902	0.5299	0	0.501964	0.471058	0.456559	0.448807	0.644981	0.541313	0.48549	0.431932	0.418593	0.546119	0.608815	0	0.510468	0.396096	0.288865	0.554667	0.37544	0.595671	0.473718	0.356031	0
NCR3LG1	0.123399	0.252543	0.254271	0.189534	0.258808	0.150759	0.238069	0.265097	0.444101	0.278415	0.285166	0.28692	0.250095	0.331144	0.331861	0.473368	0	0.310099	0.221526	0.244126	0.451121	0.339982	0.19434	0.598812	0.169715	0.160644	0	0.0898011	0.155828	0.162529	0.317632	0.233507	0.263433	0.40143	0.181994	0.369284	0.198581	0.257709	0	0.243493	0.252764	0.104159	0.206759	0.0821417	0.170047	0.387407	0.205827	0
KCNJ11	0.0568177	0.013298	0.0471189	0.0386933	0.0210928	0.0487978	0.159067	0.0571549	0.0485764	0.0779207	0.0488876	0.0607664	0.0324509	0.11632	0.0682827	0.0252391	0	0.0185749	0.0993584	0.0464927	0.0368836	0.0876249	0	0.0158885	0.081562	0.0651978	0	0.186748	0.0766483	0.0261444	0.0996137	0.0816178	0.0713424	0	0.0347891	0.0387856	0.0898103	0.0617546	0	0.0222578	0.0199352	0.0382592	0.0464982	0.0889914	0.115331	0.0512219	0.0215888	0
ABCC8	1.18895	1.45425	1.28819	1.15147	1.09481	1.11593	1.42564	1.4767	1.45944	1.16355	1.19459	1.39776	1.30188	1.46847	1.48824	1.26413	0	1.32162	1.04989	1.1416	1.36739	1.37234	0.77248	1.33896	1.05029	0.885724	0	0.948095	1.15064	1.11868	1.29728	1.39598	1.48627	1.34566	1.09035	1.44527	1.3981	1.48072	0	1.51001	1.39558	1.41947	1.15828	0.971166	1.16703	1.16931	1.54708	0
USH1C	0.0476851	0.055441	0.0368834	0.0491775	0.0270056	0.0192181	0.0224118	0.0357011	0.0468945	0.0117989	0.0131364	0.0158993	0	0.0181473	0.0358127	0.01654	0	0	0.0533396	0.0131745	0.0483423	0.0616157	0	0.0141557	0.0403195	0.0235957	0	0	0.0166534	0.03024	0.0527226	0.0330917	0.0202195	0.144207	0.0314452	0.015812	0.0045096	0.025653	0	0.0556219	0.0380194	0.0450465	0.0228632	0	0.0145036	0.0665332	0	0
OTOG	0.0175685	0.0527927	0.0207549	0.0333506	0	0.0451836	0.0390653	0.0484583	0.0349348	0	0.0260063	0.0274629	0	0.0580677	0.00983622	0.0233144	0	0.0175082	0.00440735	0.0363731	0.00592338	0.0216606	0.059801	0	0.00785474	0.0289242	0	0.0340144	0.0152037	0.0111205	0.0156352	0.0461267	0.0286642	0.0493295	0.0119884	0.0345325	0.0117001	0.0103933	0	0.0186205	0	0	0.00939854	0	0	0	0	0
MYOD1	0.0126289	0	0.0123053	0	0	0.00853491	0.0164634	0.0216621	0.00680673	0	0.00288552	0	0.0161522	0.0265856	0.00989474	0.0212175	0	0	0.0259339	0.00626743	0.0236641	0.0158437	0	0.0377712	0.0192652	0.0101199	0	0.0145535	0	0.00686356	0.005882	0.014389	0.0144155	0	0	0.00464967	0.0076271	0.0034781	0	0.0393568	0	0.0100846	0.0145733	0	0.0133936	0.0157942	0	0
KCNC1	0.956504	1.1206	1.24725	1.08213	1.3213	1.07522	1.50964	1.36371	1.37287	1.04255	1.09101	1.40155	0.814225	1.40997	1.31123	1.26086	0	1.30953	1.18364	1.15101	1.33261	1.47192	1.09942	1.56384	0.88179	0.759032	0	0.863587	0.831256	0.915341	1.128	1.70403	1.1834	1.16048	0.81394	1.311	1.18669	1.25771	0	1.201	1.16232	0.863745	1.12936	0.695675	1.01897	1.50455	1.51535	0
SERGEF	0.908093	0.948864	1.04437	1.04408	1.16088	0.959654	0.814362	1.11701	1.05002	1.06054	0.912725	0.998991	0.769198	1.03202	1.05761	1.13937	0	0.82304	0.930972	0.939583	0.986966	1.17125	0.535111	1.20083	0.821147	0.820724	0	0.960011	0.75645	0.910021	0.95278	1.02186	0.981027	1.02226	0.929929	1.01954	1.09092	0.964804	0	0.911405	0.956266	0.807955	0.802856	0.703679	0.971083	1.13487	1.28057	0
TPH1	0.0289484	0.00636399	0.0127051	0.0320294	0.0115949	0.0197609	0	0	0.00360263	0	0.0143463	0	0	0.0224795	0.010086	0.0160945	0	0.0169923	0.0151445	0.0198777	0.0341809	0.00191294	0	0.0443027	0.00685281	0.0178235	0	0.00905504	0.00359722	0.0155656	0	0	0.00388177	0	0	0.0210751	0	0.00941289	0	0	0.00876629	0	0.0349501	0	0	0	0	0
SAAL1	0.207495	0.201963	0.158724	0.111498	0.260498	0.171974	0.132679	0.187547	0.141721	0.0646376	0.162287	0.103486	0.0426023	0.108984	0.0660484	0.246642	0	0.164675	0.187808	0.129798	0.199437	0.209713	0.0931714	0.155946	0.0967034	0.111326	0	0.215194	0.109138	0.108769	0.14378	0.215633	0.132859	0.175923	0.188244	0.166163	0.164108	0.130652	0	0.154937	0.132156	0.147173	0.11696	0.0796888	0.1636	0.0994359	0.0741445	0
MRGPRX3	0.0044403	0	0.00230516	0	0.0115741	0	0	0.00436737	0.00510349	0	0.00755884	0	0	0.0428162	0	0	0	0	0	0	0.00701791	0	0	0	0	0	0	0	0	0	0	0.00912142	0	0	0	0	0.00847482	0.00599514	0	0	0	0	0.00548759	0	0	0	0	0
SAA4	0	0	0	0	0	0	0	0	0	0	0	0.00731655	0	0	0	0	0	0	0	0	0	0	0	0	0	0	0	0	0	0	0	0	0	0	0	0	0	0	0	0	0	0	0	0	0	0	0	0
SAA2-SAA4	0.00742537	0.0169371	0.0035445	0.0122658	0.01184	0.0173634	0.0138375	0.00689409	0.00439907	0	0.0157705	0	0	0	0	0	0	0.0235592	0	0	0.0128983	0.0131167	0	0.0141557	0.00379041	0	0	0	0	0.0236341	0.00567396	0	0.00213771	0	0.0135249	0.0122446	0.00664037	0	0	0	0	0	0.00590762	0	0.0100948	0.0255919	0	0
SAA1	0	0	0.00465513	0.00999797	0	0	0	0	0	0	0.003181	0	0	0.0354632	0	0	0	0	0	0	0	0	0	0	0	0	0	0	0	0.00687852	0	0.010069	0.0048383	0	0	0	0	0	0	0	0	0	0	0	0	0	0	0
HPS5	0.349214	0.29227	0.319269	0.238959	0.278781	0.296543	0.255516	0.338392	0.293843	0.355084	0.242145	0.30084	0.180311	0.373639	0.35204	0.173022	0	0.435178	0.258076	0.293148	0.34177	0.373443	0.20891	0.411007	0.197746	0.232931	0	0.181904	0.163001	0.184074	0.330756	0.348806	0.313681	0.362715	0.222008	0.272738	0.31024	0.299945	0	0.28437	0.264954	0.271334	0.246175	0.0567665	0.239472	0.380908	0.356526	0
GTF2H1	0.538885	0.355318	0.503721	0.398259	0.482468	0.423141	0.411015	0.469886	0.469638	0.368391	0.433776	0.531557	0.322844	0.617658	0.395151	0.518109	0	0.56217	0.554113	0.546331	0.484582	0.454554	0.0812557	0.626743	0.370424	0.449348	0	0.3657	0.311812	0.465834	0.46019	0.494913	0.408671	0.423138	0.31537	0.479601	0.441661	0.450176	0	0.373527	0.265784	0.357907	0.506631	0.179711	0.422042	0.488707	0.230751	0
LDHA	0.24357	0.194387	0.374542	0.338956	0.310045	0.346198	0.733698	0.719234	0.343709	0.26055	0.281481	0.257556	0.157779	0.305321	0.149059	0.2961	0	0.218808	0.636443	0.120144	0.363125	0.338744	0.126032	0.309679	0.413373	0.210522	0	0.337552	0.279082	0.182062	0.424454	0.419455	0.284274	0.168732	0.242175	0.140803	0.3915	0.422018	0	0.338889	0.126235	0.150433	0.297833	0.0401636	0.418847	0.515645	0.34612	0
LDHC	0.078287	0.0371532	0.0374672	0.0405755	0.00889734	0.00776954	0.0173789	0.0152178	0.00885012	0.0410973	0	0.00635143	0	0.0531372	0.00682019	0.0574498	0	0.0635811	0	0	0.0111325	0.0305451	0	0.0141557	0.00719899	0	0	0.0279149	0.0344524	0.0185269	0.0209492	0.00797701	0.0389163	0	0	0	0.0282114	0.00769232	0	0.010978	0.0125725	0.0339345	0.0386468	0	0	0.0269005	0	0
LDHAL6A	0.0988015	0.0245927	0.0915686	0.10409	0.0758058	0.0975915	0.235128	0.0499255	0.0993375	0.0612614	0.0360529	0.0214533	0.0735622	0.075506	0.0524325	0.0583881	0	0.0200205	0.100045	0.0266628	0.0570838	0.0838836	0	0.108236	0.0485314	0.0461118	0	0.0582225	0.0577087	0.0399266	0.0179259	0.109724	0.144384	0.0329395	0.0110266	0.0246713	0.137654	0.0627695	0	0.143138	0.0273017	0.0559214	0.0951732	0.0279295	0.0420985	0.100236	0.106221	0
TSG101	0.663	0.619592	0.590268	0.579982	0.41936	0.548577	0.607005	0.670823	0.542779	0.520075	0.613514	0.621222	0.402993	0.787885	0.593064	0.427846	0	0.527981	0.585975	0.51833	0.619005	0.683259	0.254141	0.579629	0.502396	0.54738	0	0.39401	0.531293	0.395532	0.610738	0.596937	0.533	0.628307	0.446075	0.597821	0.490442	0.613185	0	0.670145	0.686762	0.408295	0.53063	0.435226	0.495797	0.675398	0.740411	0
UEVLD	0.294702	0.260437	0.315572	0.316035	0.267663	0.258492	0.0814517	0.279848	0.281702	0.330531	0.197563	0.190389	0.261318	0.354701	0.318081	0.33326	0	0.307033	0.280227	0.17533	0.30413	0.310161	0	0.452859	0.246133	0.279006	0	0.237865	0.182098	0.166358	0.243664	0.328178	0.251987	0.179503	0.232569	0.287352	0.193897	0.227245	0	0.252755	0.0969041	0.18581	0.3151	0.028837	0.123627	0.428367	0.271216	0
SPTY2D1OS	0.0202345	0.101072	0.136311	0.114582	0.0534407	0.123922	0.301691	0.08989	0.107656	0.111388	0.0491883	0.136523	0.0411575	0.0498362	0.0831988	0.116377	0	0.0165155	0.0965818	0.0612302	0.0537336	0.103794	0.100401	0.119282	0.057265	0.037434	0	0.0797258	0.0431591	0.100456	0.0917263	0.0883586	0.131539	0.228191	0.061742	0.147539	0.120177	0.144666	0	0.109564	0.0739286	0.0422205	0.0517874	0.0246894	0.10364	0.0874033	0.205474	0
SPTY2D1	0.145574	0.135115	0.214741	0.203423	0.195481	0.198386	0.154429	0.17176	0.156355	0.151529	0.149568	0.151552	0.0724115	0.230883	0.128805	0.121399	0	0.158394	0.133733	0.0936363	0.251719	0.178779	0.059801	0.262084	0.0940612	0.117172	0	0.112228	0.0698831	0.158327	0.181869	0.169074	0.138035	0.144523	0.101429	0.175342	0.167102	0.150383	0	0.092464	0.160542	0.0464267	0.185129	0.178159	0.0849933	0.250011	0.110923	0
TMEM86A	0.0120672	0.0130698	0.0121507	0.00635657	0	0	0.0127427	0.0104095	0.01027	0.00823953	0.00736756	0	0.0161259	0.0231047	0.00442133	0.0302496	0	0.012647	0.0168038	0.0185331	0.0116125	0.00258954	0	0.0191303	0.0212698	0.00273874	0	0.0101401	0.00688007	0	0.00425931	0.0211376	0.00641794	0	0	0.0120289	0.00485782	0.0227309	0	0.0366661	0	0	0.00637101	0	0	0.0227079	0.0225226	0
IGSF22	0.0283676	0.0723757	0.0498387	0.12825	0.0795018	0.0859749	0.14325	0.0727294	0.097877	0.043495	0.0482022	0.133223	0.0175712	0.106967	0.0654204	0.0306123	0	0.0417545	0.0649558	0.0272107	0.169991	0.0768668	0.110744	0.19839	0.0381431	0.0307141	0	0.068607	0.0217111	0.0488888	0.0598358	0.14892	0.0564621	0.0768425	0.0175576	0.104782	0.0259206	0.0686346	0	0.0938208	0.0139993	0.00765571	0.0443815	0	0.0445531	0.567174	0.132988	0
PTPN5	0.64671	0.649845	0.775823	0.591115	0.791411	0.512151	0.825862	0.88347	0.865377	0.73534	0.616846	0.642243	0.545183	0.654837	0.773268	0.706817	0	0.824655	0.778274	0.631751	0.883257	0.820424	0.475194	0.888062	0.506202	0.473662	0	0.535377	0.727547	0.537071	0.851067	0.824032	0.746502	0.751522	0.537228	0.873172	0.746372	0.80981	0	0.709024	0.802291	0.518226	0.523458	0.56761	0.576797	0.948027	0.823873	0
MRGPRX2	0	0	0	0	0	0.00944031	0.0186072	0.00715399	0	0.0269133	0	0	0	0	0.00595729	0	0	0	0	0	0	0.00509097	0	0	0	0	0	0	0	0.00466241	0	0	0	0	0	0	0	0	0	0	0	0	0.00408832	0	0	0	0.0215888	0
ZDHHC13	0.299013	0.380501	0.272715	0.204902	0.21379	0.252374	0.34036	0.238157	0.282065	0.213237	0.336694	0.227078	0.312369	0.159934	0.291589	0.165991	0	0.21003	0.349813	0.313101	0.276302	0.357877	0.200943	0.253452	0.28193	0.337953	0	0.340412	0.160429	0.249584	0.325189	0.304724	0.283218	0.158184	0.232361	0.295349	0.285187	0.367526	0	0.423262	0.207156	0.186946	0.225063	0.259663	0.345562	0.2681	0.187461	0
CSRP3	0	0	0.00591761	0.00706571	0.0210565	0.0234871	0	0	0.00491242	0	0	0	0	0	0.00464159	0.0124212	0	0	0.00772902	0.00690705	0	0.00992343	0	0.0158885	0	0	0	0	0	0.00457579	0	0.014143	0	0	0.00842649	0	0.005745	0	0	0	0	0.017498	0.00902443	0	0	0	0	0
E2F8	0.0090467	0	0	0	0	0	0	0	0	0.00980015	0	0	0	0	0.00578385	0	0	0	0	0	0	0.00419586	0	0	0	0	0	0	0.00642499	0	0	0.0145344	0	0	0	0	0	0	0	0.00970114	0	0	0	0	0	0	0	0
NAV2	1.63622	1.91362	1.926	1.47879	1.70005	1.86073	2.04246	1.87046	1.93676	2.0052	2.00122	2.09605	1.67778	1.71886	2.14494	1.91271	0	2.24074	1.93166	2.07464	1.89644	2.10724	2.28023	1.92644	1.79471	1.94631	0	1.66408	1.88493	1.68931	1.67709	1.80519	2.071	2.15497	1.89932	1.95795	1.94401	1.88047	0	1.72083	2.04393	1.76791	1.70479	2.09523	1.78254	2.16228	2.25127	0
HTATIP2	0.148549	0.107644	0.17851	0.0557106	0.144941	0.117102	0.413434	0.19942	0.216749	0.19448	0.100933	0.153347	0.055992	0.234189	0.109544	0.170967	0	0.046824	0.190269	0.135249	0.170057	0.206087	0	0.139814	0.124148	0.0845394	0	0.166422	0.160559	0.114699	0.238168	0.188676	0.164032	0.200239	0.0918121	0.130775	0.205461	0.177676	0	0.177516	0.0733273	0.0999968	0.124264	0.208434	0.183834	0.129233	0.107536	0
PRMT3	0.593181	0.480973	0.558487	0.435379	0.531351	0.526152	0.622236	0.536264	0.574014	0.643903	0.519521	0.489196	0.283152	0.500603	0.509216	0.49205	0	0.51659	0.499056	0.449717	0.529436	0.681184	0.270541	0.675645	0.521806	0.496673	0	0.607082	0.587446	0.363263	0.525039	0.503135	0.596146	0.622523	0.543381	0.570072	0.613489	0.52358	0	0.513041	0.448808	0.589955	0.478915	0.241561	0.654161	0.65477	0.545612	0
SLC6A5	0	0	0.000930668	0	0	0	0	0	0	0	0	0	0	0	0	0	0	0	0	0	0	0	0	0	0	0	0	0	0	0.00853551	0.0112849	0.00694933	0	0	0.00669151	0	0	0	0	0	0	0	0.00851586	0	0	0	0	0
NELL1	2.02686	2.04825	2.02164	2.40758	2.3909	2.11765	1.85479	2.1339	2.45257	2.41942	2.04401	2.24892	2.2306	2.35967	2.08406	2.43073	0	2.34998	2.12183	2.46705	2.04947	1.63061	2.04365	1.88584	2.53429	2.12	0	1.87385	2.32629	1.8454	1.70065	1.71897	2.07493	2.26954	2.11938	2.32321	2.09796	1.81165	0	2.29135	2.37659	1.95863	1.3878	1.88385	2.04358	2.40884	2.54351	0
ANO5	1.23935	1.11434	1.1795	0.868537	1.11022	1.3277	0.925604	1.09172	0.864762	1.2021	1.08062	1.02663	0.915138	0.810534	1.00613	1.08819	0	0.970592	1.14128	0.971343	0.999075	1.39192	0.603759	1.08616	1.16225	1.24592	0	1.10988	1.18123	1.03262	0.935298	1.24153	1.13792	1.21943	1.27864	0.967362	0.993485	1.11378	0	1.18894	1.07832	1.03338	1.10681	0.788388	1.05884	1.01821	0.84421	0
SLC17A6	0.120937	0.0940165	0.131713	0.0603907	0.149684	0.171128	0.262778	0.118282	0.0798171	0.139024	0.19164	0.130442	0.0766637	0.117747	0.116399	0.0242854	0	0.109298	0.181416	0.124152	0.124749	0.152546	0	0.120752	0.202785	0.155251	0	0.0485838	0.0577733	0.0860948	0.130345	0.122261	0.0961878	0.183402	0.0900701	0.107515	0.12188	0.10015	0	0.0880702	0.0748385	0.0651007	0.0422581	0.0573613	0.111705	0.0638864	0.0840948	0
FANCF	0.0326961	0.0181602	0.0534807	0.00688077	0.0178125	0.0215255	0.0622728	0.0373913	0.0271737	0.0352154	0.0545438	0.033712	0.010734	0.0720776	0.0128812	0.00794148	0	0.0212426	0.0566516	0	0.0168699	0.0423928	0	0.0533716	0.0562195	0.019291	0	0.0297064	0	0.0208592	0.0634479	0.0227894	0.0455171	0.0216114	0.0136868	0.0328688	0.0776367	0.0250997	0	0.0673424	0.025956	0.0382003	0.0140243	0	0.0152719	0.0676707	0	0
GAS2	0.696541	0.684453	0.717453	0.508239	0.473151	0.631635	0.46071	0.581172	0.476594	0.680821	0.83613	0.896494	0.523951	0.64838	0.83425	0.607546	0	0.640406	0.801973	0.547958	0.783801	0.765184	0.447737	1.06328	0.651156	0.718272	0	0.771913	0.636696	0.776147	0.576749	0.593798	0.70154	0.670615	0.531198	0.737555	0.55055	0.530437	0	0.711877	0.510287	0.557383	0.670747	0.621988	0.54422	0.462418	0.973361	0
SVIP	0.215163	0.120774	0.201515	0.0853997	0.0803036	0.182912	0.384437	0.231161	0.0901234	0.104726	0.195882	0.149155	0.158807	0.0659791	0.0484411	0.0948208	0	0.109496	0.260896	0.095002	0.116831	0.233836	0	0.166076	0.202197	0.12452	0	0.2574	0.129148	0.0860856	0.224277	0.153786	0.157475	0.112712	0.101449	0.0822848	0.232761	0.174634	0	0.123455	0.0726507	0.142083	0.124711	0.0847006	0.239043	0.17467	0.130351	0
CCDC179	0	0.0113094	0.00994479	0	0	0	0	0	0	0	0	0	0	0	0.00515868	0	0	0	0.00412143	0	0	0.0109225	0	0	0	0.00692345	0	0	0	0	0.0128477	0.00694933	0	0	0	0	0	0.00307067	0	0	0.0213962	0	0	0	0	0	0	0
LUZP2	0.208178	0.218815	0.126462	0.196529	0.121355	0.266837	0.0966755	0.0833494	0.193422	0.0635011	0.125012	0.0950799	0.0222331	0.213831	0.184126	0.106023	0	0.0601165	0.158729	0.109733	0.104787	0.173806	0	0.201657	0.040285	0.17446	0	0.099626	0.172901	0.114675	0.103318	0.112805	0.102171	0.0212444	0.0450912	0.054593	0.0625852	0.100761	0	0.0649004	0.136772	0.153205	0.126356	0.102699	0.0708367	0.044966	0	0
ANO3	0.130606	0.0999939	0.115	0.127896	0.1612	0.127023	0.134261	0.0997131	0.11646	0.0550626	0.0392887	0.0396527	0.111453	0.0772198	0.0703407	0.0688567	0	0.0532714	0.0491221	0.0791251	0.0917079	0.0750812	0.218303	0.0407188	0.101812	0.097174	0	0.0922243	0.123384	0.097221	0.108937	0.0969416	0.0661409	0.0863559	0.101522	0.0413452	0.0811861	0.0789334	0	0.114521	0.111243	0.074854	0.0497387	0.0958724	0.0359186	0.0293537	0.16331	0
MUC15	0	0	0	0	0	0	0	0	0	0	0	0	0	0	0	0	0	0	0	0	0	0	0	0	0	0	0	0	0	0	0	0	0	0	0	0	0	0	0	0	0	0	0	0	0	0	0	0
SLC5A12	0.0296307	0.00956075	0.00871236	0.0242157	0	0.00805582	0.0296528	0.0121205	0.00740745	0.0509632	0	0.0166069	0	0	0.0052028	0	0	0	0.00934061	0.0108453	0.0207572	0.02443	0	0	0.00868436	0	0	0.0160816	0.0160604	0.0115363	0.00692321	0	0.00414382	0	0	0	0.0129941	0.00826473	0	0.0258067	0	0.050504	0.00594691	0	0.0107652	0.013528	0.0564074	0
FIBIN	0	0	0.00263519	0	0.0327834	0	0	0.0102707	0.0113937	0	0.00581707	0.0150347	0	0	0	0	0	0	0.00440735	0	0.00563208	0	0	0	0	0	0	0	0.00638676	0	0	0	0.00226465	0	0	0	0	0.00462002	0	0	0	0	0	0	0	0	0	0
BBOX1	0.0356332	0.0442345	0.0572574	0.0363392	0	0.0392111	0.0138375	0.0165303	0.012602	0	0.01287	0.0142506	0	0.0265856	0.00559539	0	0	0	0.0153611	0	0.0101735	0.0096511	0	0.0544964	0.0029792	0.0312092	0	0	0.0550396	0.020485	0	0.0118598	0.0146289	0.036321	0	0.0198762	0.00557574	0.00697556	0	0.0161071	0.0208817	0	0.00930499	0	0.00987969	0.0727804	0	0
CCDC34	0.148611	0.114756	0.208572	0.248193	0.215321	0.18796	0.33539	0.287343	0.198202	0.21775	0.211299	0.141958	0.0964592	0.108334	0.144696	0.34949	0	0.132517	0.19035	0.11544	0.177339	0.229249	0.27126	0.157995	0.162907	0.242869	0	0.271927	0.154993	0.184781	0.231696	0.203097	0.2048	0.175681	0.0756081	0.193564	0.269716	0.320895	0	0.216059	0.121023	0.172344	0.163173	0.30507	0.278037	0.342285	0.210328	0
LGR4	0.491728	0.563653	0.549047	0.457921	0.404657	0.581164	0.453083	0.438146	0.447634	0.40886	0.534299	0.448028	0.2865	0.593946	0.516392	0.401772	0	0.428306	0.473732	0.547259	0.470716	0.654116	0.457024	0.419785	0.477692	0.41501	0	0.560437	0.637107	0.380782	0.541002	0.553696	0.488038	0.708852	0.502418	0.474652	0.562917	0.452847	0	0.556071	0.450097	0.44543	0.562845	0.337628	0.45136	0.557399	0.416308	0
LIN7C	0.26524	0.221168	0.409433	0.21551	0.240031	0.44041	0.640714	0.461177	0.27893	0.429299	0.470522	0.42406	0.179622	0.165406	0.140794	0.198315	0	0.295406	0.559982	0.230987	0.255551	0.421103	0.108665	0.443582	0.459446	0.427453	0	0.540681	0.446714	0.296043	0.397967	0.391978	0.414061	0.456916	0.488956	0.240657	0.413624	0.428394	0	0.446075	0.205295	0.444333	0.154311	0.195246	0.588273	0.325209	0.0525557	0
BDNF	0.375079	0.898768	0.662315	1.04065	1.23739	0.612414	0.944973	0.6891	1.23693	0.859789	0.733666	0.993327	0.632665	0.945075	0.724676	1.04575	0	0.749913	0.793267	0.982204	1.09138	0.581909	0.477454	1.10726	0.879556	0.594332	0	0.66411	0.801081	0.654289	0.635511	0.798341	0.608724	0.896793	0.477738	0.989798	0.623555	1.04325	0	0.955306	1.08452	0.524342	0.664965	0.553551	0.427736	0.737108	0.841511	0
KIF18A	0.0134593	0.00857343	0.0136467	0.0206111	0	0	0	0.00715399	0.00977713	0.0079192	0.00830305	0.00831347	0.0268369	0.0201364	0.00412365	0.0152304	0	0	0	0	0	0.0119286	0	0.00880238	0.0236779	0.00903909	0	0.00889691	0.0218014	0	0	0	0.00338776	0	0	0.0199184	0.027417	0	0	0.00433156	0.00931098	0.0180977	0	0	0.0136659	0	0	0
METTL15	1.10237	1.04661	1.11822	0.99855	0.864908	1.11594	0.738682	0.971648	0.988983	1.0875	1.09327	1.18652	0.845865	1.02751	1.04094	0.944277	0	1.14231	0.992365	0.962629	1.17586	1.25418	1.03422	1.31104	1.07136	1.14482	0	1.29098	0.782946	1.08882	0.915146	1.1492	1.04421	1.23259	0.976707	0.996637	0.838792	0.989884	0	0.964449	0.899481	0.824403	1.03706	0.597434	0.91375	0.930092	0.801972	0
KCNA4	0.145134	0.0410412	0.158084	0.0761593	0.0765145	0.0849674	0.156837	0.150211	0.106084	0.134679	0.133213	0.139095	0.0264204	0.259733	0.0790794	0.205042	0	0.0930056	0.179553	0.171059	0.12419	0.188459	0	0.179542	0.146339	0.068847	0	0.097564	0.100034	0.115125	0.209386	0.25613	0.142436	0.168524	0.100292	0.0595845	0.165897	0.131556	0	0.162847	0.142828	0.131872	0.161804	0.0514224	0.0825991	0.133394	0.0408934	0
ARL14EP	0.378673	0.31392	0.375839	0.371148	0.240042	0.308639	0.479437	0.379774	0.330356	0.293468	0.304727	0.343596	0.141146	0.353047	0.235134	0.318698	0	0.248318	0.422459	0.293586	0.333925	0.345462	0.369277	0.242708	0.368976	0.193015	0	0.409514	0.244689	0.236861	0.433304	0.312214	0.345836	0.411304	0.27743	0.281008	0.411451	0.398308	0	0.457818	0.176999	0.311576	0.332799	0.400743	0.363114	0.37539	0.217361	0
MPPED2	0.219555	0.107792	0.0920348	0.18726	0.301103	0.121427	0.0935684	0.155053	0.203251	0.0537872	0.166687	0.0758221	0.190904	0.155104	0.144947	0.307847	0	0.171718	0.109388	0.252111	0.107648	0.0998798	0	0.159142	0.0875744	0.0460061	0	0.18987	0.0401519	0.123166	0.194034	0.118873	0.0729401	0.0107117	0.135848	0.0832428	0.0448644	0.119307	0	0.139353	0.0238228	0.0558629	0.146292	0.0229381	0.106012	0.096909	0.09189	0
DCDC1	0.76238	0.388938	0.480555	0.212224	0.363537	0.463981	0.863669	0.480442	0.305736	0.235427	0.362238	0.400367	0.345018	0.371915	0.538449	0.320334	0	0.243645	0.435821	0.300419	0.395154	0.573681	0.0812557	0.436286	0.273175	0.380818	0	0.55469	0.338664	0.4167	0.362313	0.286942	0.419599	0.379366	0.355587	0.309581	0.247848	0.303384	0	0.365645	0.269753	0.326341	0.446155	0.621312	0.385997	0.3776	0.0747192	0
DNAJC24	0.489099	0.555255	0.55288	0.560324	0.582497	0.598363	0.484905	0.471122	0.421387	0.523643	0.652904	0.727686	0.425503	0.481607	0.619717	0.611181	0	0.714087	0.60302	0.478285	0.652005	0.667274	0.344335	0.646925	0.53398	0.611557	0	0.477077	0.210438	0.461185	0.382336	0.339293	0.550389	0.518713	0.575926	0.644182	0.484721	0.508218	0	0.597813	0.50916	0.33254	0.463958	0.216361	0.431023	0.512727	0.7319	0
IMMP1L	0.668163	0.63701	0.687294	0.696545	0.584633	0.784417	0.563576	0.675309	0.589952	0.575891	0.676403	0.700524	0.46238	0.760359	0.655844	0.72755	0	0.707323	0.77062	0.484122	0.592119	0.5491	0.195721	0.760748	0.716631	0.572442	0	0.563314	0.443245	0.674523	0.568904	0.650026	0.67122	0.736658	0.479593	0.573179	0.524324	0.686137	0	0.768276	0.443084	0.500945	0.579535	0.395896	0.52072	0.659637	0.655797	0
ELP4	1.03925	0.922643	1.07745	0.921612	0.861414	1.11508	1.39272	1.09679	1.06637	1.20776	1.18126	1.13667	0.9928	1.04251	1.20875	0.771533	0	1.07673	0.966614	1.04989	1.13821	1.1932	0.535451	1.10699	1.25192	1.23733	0	0.890632	0.706485	0.892551	0.914053	0.891619	1.0562	1.29077	1.09672	1.16196	1.10686	1.13144	0	1.09546	0.913385	0.738278	0.880498	1.56206	1.22187	1.03529	1.00134	0
PAX6	0.0193043	0	0.0196571	0	0.0159308	0.00626579	0	0	0.0100324	0	0.00306226	0	0	0	0	0	0	0	0.0122781	0	0.0151129	0.00465541	0	0.0350132	0.0253805	0.00255136	0	0	0.0137869	0	0	0.0283456	0.00598672	0	0	0	0.0212484	0	0	0	0	0	0.0140903	0.0484148	0	0	0	0
AL035078.4	0.0207243	0.0127899	0.0221018	0.0281334	0.0269281	0	0.0147312	0.0200834	0.0049023	0	0.00434824	0.0165497	0.0168204	0	0.00338854	0.0118642	0	0	0.0121869	0	0.00784118	0.0276099	0	0.0166046	0.00753453	0.0138685	0	0.0144328	0.0218593	0.0248574	0	0.0131606	0.0127641	0	0.0139649	0	0.00912022	0.0221406	0	0	0	0	0.00737366	0	0.00368997	0	0.0225226	0
RCN1	0.043014	0.00636399	0.0391733	0.0384897	0.0359622	0.0421029	0.0677392	0.0532659	0.0211613	0.0166151	0.0310334	0.0371686	0.0207206	0.0389772	0.00475531	0.0262399	0	0	0.0404852	0.0394789	0.0303712	0.0501766	0	0.0246975	0.0367212	0.0293629	0	0.0417873	0.0139981	0.0258062	0.0303569	0.0281259	0.0221018	0	0.00555141	0	0.0273888	0.0474852	0	0.0177658	0.0473469	0	0.019692	0.0458828	0.0374374	0.0281646	0	0
WT1	0	0	0.00453273	0.00799999	0	0	0	0.00392258	0.00587098	0	0	0	0	0	0.0100678	0	0	0	0	0	0	0	0	0	0.00459833	0.00983312	0	0	0	0	0	0	0.00278382	0.0374457	0.00554175	0	0	0	0	0	0	0	0	0	0	0.0157942	0	0
EIF3M	0.395127	0.383501	0.486761	0.423952	0.327949	0.318259	0.594094	0.581734	0.439535	0.367818	0.351103	0.258883	0.314668	0.553281	0.302443	0.640622	0	0.461816	0.473888	0.298113	0.37708	0.578749	0.0662305	0.426382	0.345937	0.443228	0	0.428992	0.478031	0.269781	0.410957	0.449042	0.399307	0.347612	0.302742	0.406155	0.469646	0.485945	0	0.454263	0.351871	0.445112	0.432598	0.200232	0.480208	0.47436	0.337811	0
CCDC73	0.0340583	0.0177341	0.0821058	0.121279	0.107945	0.0667588	0.0494729	0.0826295	0.0691437	0.0129885	0.0265332	0.0217573	0.0526162	0.140979	0.0260188	0.0152304	0	0.0557226	0.094138	0.0216165	0.0768907	0.121751	0	0.189725	0.0475916	0.0569387	0	0.0605861	0.110123	0.0783743	0.0104987	0.0900601	0.0456874	0.103318	0.0387302	0.0550159	0.0232875	0.0797278	0	0.048582	0.063939	0.0570853	0.0960699	0	0.0691701	0.111626	0.115496	0
PRRG4	0.0103464	0	0.00732335	0.00999797	0.0297635	0.00797721	0	0.00692305	0.0119264	0	0	0	0	0.0221939	0.00449026	0.0164842	0	0	0.00516735	0.0194385	0.00501191	0.0086045	0	0	0	0	0	0	0	0.0287633	0	0.0175346	0.00163043	0	0.00958612	0.0182299	0.010592	0.0166041	0	0.00970114	0	0	0.0113313	0	0.0194486	0	0	0
QSER1	0.875081	0.849677	0.878696	0.694672	0.903467	0.877278	0.76143	0.874956	0.730719	0.823077	0.766452	0.718726	0.764551	0.709752	0.830376	0.683618	0	0.724812	0.688052	0.644059	0.861354	0.942251	0.503981	0.863326	0.765626	0.660251	0	0.804384	0.666819	0.697022	0.766601	0.820885	0.708665	0.752925	0.754532	0.787143	0.69727	0.805388	0	0.850299	0.721421	0.784428	0.577066	0.835883	0.788988	0.703781	0.936215	0
DEPDC7	0.00522653	0	0	0.0227737	0.0129904	0	0	0	0.00360007	0	0	0	0	0	0	0	0	0	0	0	0	0.00486644	0	0	0.00412153	0	0	0	0	0	0	0	0.00675483	0.0707384	0	0	0.00787629	0	0	0	0	0	0	0	0	0	0	0
TCP11L1	0.615914	0.47729	0.639093	0.519786	0.40854	0.374398	0.461462	0.526828	0.596202	0.43848	0.521426	0.535502	0.316024	0.797609	0.619243	0.634664	0	0.621746	0.647875	0.571078	0.548785	0.726443	0.428732	0.603779	0.414094	0.468655	0	0.357178	0.42316	0.414472	0.508095	0.660514	0.53137	0.584544	0.414231	0.610299	0.527842	0.607305	0	0.453573	0.545427	0.586766	0.575842	0.253038	0.431322	0.690615	0.470323	0
CSTF3	0.888044	0.567129	0.927549	0.714805	0.76677	0.914961	1.14897	0.977595	0.713081	0.750954	0.842299	0.905083	0.484626	0.915845	0.685372	0.81319	0	0.736224	0.922126	0.537957	0.818498	0.957212	0.55243	1.04423	0.702838	0.676904	0	1.01554	0.901098	0.698626	0.7391	1.13689	0.838564	0.91809	0.760097	0.646583	1.01606	0.934574	0	0.829687	0.531983	0.827494	0.996308	0.516883	0.936371	0.988919	0.835136	0
HIPK3	0.646321	0.604906	0.659841	0.658272	0.557786	0.548874	0.694858	0.675005	0.667232	0.586909	0.559429	0.538393	0.350294	0.625822	0.668484	0.51113	0	0.420369	0.542487	0.485417	0.550921	0.658317	0.350769	0.689644	0.610886	0.6058	0	0.5772	0.440118	0.490923	0.568644	0.602155	0.613064	0.607026	0.423731	0.485176	0.662185	0.600131	0	0.532189	0.464596	0.519256	0.458085	0.504598	0.525258	0.710677	0.646087	0
KIAA1549L	1.74239	2.01239	2.00151	2.14039	2.29879	2.067	2.05349	2.04261	2.32647	2.18031	1.84424	2.12685	1.99737	1.67862	1.96613	1.98639	0	2.02061	1.8836	1.77524	2.23422	1.81746	1.83139	2.31714	1.81066	1.75859	0	1.85562	1.5009	1.83833	1.8693	1.75536	1.98213	2.18114	1.74761	2.31701	2.01159	2.2493	0	1.90881	2.08701	1.84388	1.75594	2.01886	1.80613	1.4566	2.26284	0
AL049629.2	0.00279692	0.00713873	0.00104772	0.00896304	0	0	0	0	0.00555719	0	0	0	0	0	0	0	0	0	0.00637479	0	0	0	0	0	0	0	0	0	0	0.00649129	0	0	0	0	0	0	0	0.00430965	0	0	0	0	0	0	0	0	0	0
CD59	0.0049947	0.0141099	0.0647587	0.0607071	0.0324554	0.0337318	0.0615289	0.0553072	0.0536574	0.0423655	0.0340297	0.0235457	0.0156864	0.0601465	0.0368882	0.0833909	0	0	0.0553542	0.0442999	0.0586576	0.0683643	0	0.199175	0.0392222	0.0467577	0	0	0.0266657	0.011627	0.0219556	0.0244086	0.0517842	0.061635	0.0204801	0.0113274	0.0386101	0.0708589	0	0.0243401	0.0319732	0.0813393	0.0322968	0	0.0389745	0.0227079	0.0306078	0
FBXO3	0.534601	0.420014	0.576218	0.515185	0.66544	0.654374	0.956272	0.722386	0.559094	0.615379	0.575014	0.588088	0.366221	0.680597	0.480527	0.530772	0	0.437095	0.698576	0.487678	0.53504	0.656463	0.276321	0.522821	0.668989	0.485923	0	0.887695	0.665109	0.53452	0.596449	0.848468	0.551713	0.683117	0.590998	0.441463	0.680854	0.651526	0	0.672364	0.55876	0.55884	0.632006	0.241298	0.569008	0.721626	0.502571	0
LMO2	0	0	0.0197873	0.0113705	0.0144271	0	0.0100654	0.0287849	0	0	0.00245287	0.0138288	0	0	0.0077688	0	0	0	0.00527356	0	0	0	0	0.0130737	0.00626094	0.00406231	0	0.00995829	0.0036989	0	0.0174745	0.011395	0.00272965	0	0	0	0.0059858	0.0124123	0	0	0	0	0.0126366	0.0299711	0	0	0	0
CAPRIN1	0.39196	0.423226	0.493488	0.290366	0.360693	0.443816	0.882681	0.564101	0.412326	0.396736	0.450879	0.499635	0.250761	0.334157	0.379012	0.399171	0	0.379049	0.525402	0.395496	0.364282	0.539321	0.353277	0.479817	0.489154	0.43793	0	0.531052	0.427064	0.46604	0.53135	0.600457	0.398343	0.38647	0.323048	0.328589	0.4929	0.537723	0	0.466725	0.289172	0.408555	0.470589	0.441613	0.51387	0.569188	0.43441	0
NAT10	0.329228	0.336813	0.407399	0.27496	0.370642	0.354839	0.356823	0.431907	0.420275	0.455994	0.336169	0.214217	0.365098	0.58278	0.510372	0.353063	0	0.383787	0.41101	0.493499	0.44333	0.54192	0.0835956	0.493034	0.248161	0.285511	0	0.27091	0.265821	0.277859	0.412001	0.61959	0.449525	0.447908	0.332955	0.451365	0.275356	0.444612	0	0.352019	0.29914	0.316842	0.350394	0.139726	0.26931	0.401708	0.557121	0
ABTB2	0.0321197	0.0423372	0.0580716	0.0808572	0.070507	0.0373336	0.0182549	0.0535287	0.0305624	0.0439686	0.0252989	0	0.0233569	0.176912	0.0166055	0.0556731	0	0.0128532	0.0231088	0	0.0421101	0.0387817	0	0.112461	0.0242641	0.0158226	0	0.0480051	0.101319	0.0205043	0.0292419	0.0490382	0.0380912	0.0281236	0.032065	0.00486249	0.0269254	0.0372099	0	0.021891	0.0217058	0.0240091	0.051298	0	0.00496982	0.0841002	0.0624203	0
CAT	0.126658	0.117709	0.173606	0.103537	0.215233	0.15556	0.0450811	0.191606	0.221063	0.161127	0.143307	0.202312	0.0910696	0.170265	0.181877	0.223363	0	0.199081	0.246711	0.175451	0.207552	0.283525	0	0.41797	0.129502	0.0852542	0	0.092055	0.0894682	0.15149	0.132496	0.238072	0.14523	0.180035	0.132978	0.152145	0.110282	0.234504	0	0.137967	0.158957	0.0237427	0.153288	0.0365195	0.0830243	0.254796	0.127751	0
ELF5	0	0	0.00947483	0.00823361	0	0	0	0	0.00417265	0	0	0	0	0	0.00327456	0	0	0	0.00462603	0	0	0	0	0	0	0	0	0	0	0	0	0.0115411	0	0	0	0	0.00773314	0	0	0	0	0	0	0	0	0.0355683	0	0
EHF	0	0	0	0	0	0	0.010679	0.00531119	0	0	0	0	0	0	0	0	0	0	0	0.00683863	0	0	0	0	0.00522237	0	0	0	0.00852275	0	0	0	0.00177144	0	0	0	0	0	0	0	0.0134856	0	0	0	0	0	0	0
APIP	0.326533	0.250926	0.519813	0.52823	0.324534	0.387654	0.265794	0.278	0.273968	0.18987	0.52159	0.381231	0.118264	0.206971	0.247339	0.167758	0	0.545446	0.399653	0.240004	0.410653	0.451453	0.373917	0.366322	0.185712	0.295407	0	0.253413	0.214267	0.136434	0.318611	0.402003	0.304431	0.253221	0.292602	0.235108	0.321587	0.238851	0	0.276387	0.162611	0.152013	0.347613	0.152015	0.216042	0.312653	0	0
PDHX	0.778127	0.617454	0.806158	0.783951	0.770777	0.77229	0.828491	0.844212	0.782227	0.928343	0.772428	0.699866	0.491152	0.886354	0.630529	0.771562	0	0.728057	0.932207	0.789424	0.936855	0.910447	0.678751	0.85279	0.679484	0.725084	0	0.946969	1.07993	0.596311	0.682481	0.812615	0.786785	0.734641	0.747519	0.769526	0.703237	0.737698	0	0.840489	0.547069	0.82335	0.860522	0.527955	0.709297	0.836256	0.641645	0
CD44	0.0176956	0	0.0184417	0	0	0.00853491	0	0.010027	0.011584	0	0	0	0.0227044	0	0.0245676	0.0229416	0	0	0.0128783	0	0.00451952	0.0147193	0	0.0160213	0	0.021564	0	0.022033	0.0160407	0.00582866	0.00843011	0.0113671	0.0159553	0.0285689	0	0	0.0043248	0.0136092	0	0.0074417	0	0.00765571	0.00504999	0	0	0.0303363	0	0
SLC1A2	0.354123	0.409682	0.507757	0.450155	0.490449	0.528387	0.4797	0.47959	0.643441	0.624173	0.47705	0.571387	0.497662	0.320482	0.395168	0.570094	0	0.285132	0.491258	0.55539	0.518433	0.485576	0.802014	0.564137	0.456813	0.36341	0	0.537743	0.408337	0.373333	0.364143	0.344591	0.496829	0.458925	0.420571	0.77799	0.320841	0.292128	0	0.33015	0.580226	0.101596	0.321327	0.31684	0.225543	0.682625	0.784704	0
PAMR1	0.057149	0.0596602	0.00873144	0.0076691	0	0.0350299	0.0136388	0.0374136	0.0194434	0.0129885	0.0538606	0.0207024	0.021468	0.0525942	0.0725356	0.019296	0	0.140814	0.0583593	0.0695623	0.106014	0.0382169	0	0.0303949	0.0284417	0.0202664	0	0	0.0362171	0.0415972	0.0211335	0.0103084	0.0436446	0.0107117	0.0380645	0.0549072	0.012368	0.0160493	0	0.011832	0.0106242	0.0216889	0.0460965	0	0	0.0125011	0	0
FJX1	0.030357	0.0205253	0.0397476	0.0130691	0.0607991	0.0454606	0.0724247	0.0769415	0.0467238	0.0184282	0.0508708	0.0319494	0.0539283	0.0274567	0.023649	0.0459271	0	0.0330869	0.0878788	0.0453583	0.0457099	0.00909372	0	0.0566926	0.0344483	0.0504046	0	0.0267521	0.00924243	0.0167744	0.0341576	0.0184397	0.0459054	0.0765942	0.0260854	0.0390951	0.0471425	0.0359851	0	0.0481308	0.0819271	0.0260681	0.0271647	0.0306912	0.0206758	0.0121586	0.0324577	0
TRIM44	1.24669	1.43967	1.44978	1.10653	1.30805	1.22159	1.37833	1.40252	1.34351	1.31985	1.4076	1.34174	1.04254	1.50012	1.42482	1.26539	0	1.35564	1.32056	1.38857	1.42119	1.31028	1.25963	1.43167	1.38066	1.17601	0	1.22764	1.12744	1.16552	1.25142	1.17703	1.43324	1.47404	1.16356	1.41594	1.30932	1.20779	0	1.34098	1.21335	1.33917	1.15506	0.881413	1.15986	1.36587	1.49478	0
LDLRAD3	0.231767	0.486145	0.292349	0.206759	0.341138	0.394118	0.235495	0.338576	0.318532	0.437258	0.351878	0.298423	0.275885	0.176249	0.214068	0.476661	0	0.311659	0.33385	0.357919	0.435715	0.322388	0.132268	0.291568	0.23107	0.235693	0	0.356669	0.24494	0.291003	0.224818	0.154268	0.285935	0.247939	0.131124	0.39249	0.157662	0.269656	0	0.295536	0.264128	0.14999	0.158734	0.176301	0.298441	0.329445	0.571804	0
COMMD9	0.0654821	0.131512	0.186967	0.207321	0.143971	0.138996	0.252702	0.207776	0.19605	0.143642	0.125486	0.14269	0.184679	0.311678	0.11187	0.148901	0	0.224989	0.267371	0.134485	0.162034	0.195394	0.0812557	0.1879	0.12659	0.148121	0	0.145552	0.122836	0.162751	0.152607	0.214576	0.153788	0.1369	0.0881507	0.22378	0.1246	0.21036	0	0.20095	0.092443	0.158286	0.219662	0.0619228	0.160759	0.113378	0.172374	0
PRR5L	0.0382995	0	0.0336213	0.0144992	0.0187261	0.0353122	0.0275569	0.0352361	0.0166785	0.0931045	0.0218785	0.0180771	0	0.0355683	0.0301652	0.0359388	0	0.0579855	0.0200425	0.0311025	0.0162192	0.0478206	0	0.0162392	0.0343062	0.00864629	0	0.019609	0.0302025	0.0411692	0	0.0243077	0.0148149	0.0392806	0.0720555	0.0307298	0.00957534	0.0325648	0	0.0325795	0.0398464	0.0117719	0.0237021	0	0.0158326	0.0391192	0.043523	0
TRAF6	0.539291	0.394596	0.372932	0.304266	0.423529	0.292958	0.638266	0.448265	0.335425	0.390438	0.377819	0.357888	0.285307	0.394808	0.248848	0.320799	0	0.283578	0.365252	0.267342	0.276991	0.65179	0.183996	0.322799	0.442372	0.45152	0	0.377192	0.527488	0.388174	0.426065	0.581205	0.371706	0.444521	0.488467	0.271545	0.403138	0.37448	0	0.452385	0.316895	0.419017	0.424852	0.374268	0.449149	0.359446	0.369556	0
RAG1	0	0.0485057	0.029766	0.0172732	0.0270508	0.0237985	0.0755578	0.0336753	0.0119159	0.0397454	0.0244409	0.0375214	0	0	0.00728817	0.0154498	0	0.0341622	0.0349838	0.0161228	0.0201361	0.0323659	0	0.0292277	0.0199011	0.0509186	0	0.0181611	0.0421732	0.015973	0.0430796	0.0441706	0.0358551	0.045527	0.0514178	0.0328649	0.0205059	0.0572832	0	0.00806755	0.0309113	0	0.0499898	0	0.0418061	0	0.0215888	0
RAG2	0	0	0.0102418	0.0221291	0.0495554	0	0	0.015144	0.00303568	0	0	0.0121746	0	0	0	0.0212175	0	0	0.0046248	0	0	0.011327	0	0.0339865	0.0100644	0	0	0	0.0189988	0.0385609	0.00327647	0	0.00168252	0	0.00378466	0	0.00430023	0	0	0.0143894	0	0.00693687	0	0	0.00615835	0	0.109309	0
C11orf74	0.291953	0.359787	0.373087	0.332107	0.379055	0.332692	0.439816	0.412114	0.354027	0.342722	0.324215	0.369443	0.181048	0.208389	0.238105	0.33448	0	0.366581	0.33483	0.33533	0.315609	0.34866	0.195899	0.427857	0.301295	0.296244	0	0.377517	0.319446	0.237987	0.311428	0.306741	0.319587	0.466868	0.312657	0.310138	0.435043	0.417267	0	0.398728	0.179338	0.36042	0.239465	0.184784	0.41865	0.313332	0.307101	0
LRRC4C	2.01882	1.95833	2.08051	1.87105	2.04753	2.08909	1.88311	1.89853	2.04136	2.12903	2.04369	2.01098	2.0872	1.61432	1.98153	1.83107	0	1.67746	2.21509	2.17152	1.94623	1.9425	2.56626	1.99803	2.16431	2.00538	0	2.18061	2.06429	2.06784	1.83856	1.63555	2.17836	2.44047	2.11706	2.10173	2.14531	2.04135	0	1.79726	2.05023	1.81711	1.91075	2.11076	2.1129	1.5033	2.283	0
API5	0.498581	0.461038	0.534375	0.459961	0.315006	0.390697	0.671937	0.573468	0.464185	0.515069	0.530549	0.425388	0.33958	0.417751	0.373638	0.512873	0	0.39264	0.601997	0.411686	0.458766	0.578516	0.146202	0.567708	0.558627	0.433325	0	0.305846	0.443496	0.451644	0.623113	0.550067	0.469681	0.412315	0.434591	0.348039	0.655781	0.618527	0	0.50683	0.364955	0.397761	0.444754	0.273812	0.525808	0.541011	0.31246	0
TTC17	1.65015	1.47969	1.61723	1.37556	1.45765	1.57013	1.69587	1.5969	1.4197	1.74818	1.58864	1.58192	1.41044	1.77491	1.70795	1.59805	0	1.59027	1.53822	1.39441	1.53622	1.72171	0.73855	1.51654	1.58832	1.63148	0	1.34038	1.31986	1.24454	1.49951	1.67916	1.55823	1.61298	1.48448	1.55999	1.59916	1.73162	0	1.70644	1.57577	1.43504	1.46478	1.53326	1.53831	1.62433	1.61107	0
HSD17B12	0.536926	0.833098	0.754568	0.892781	0.969588	0.829603	0.671501	0.802249	0.943974	1.03693	0.593389	1.00497	0.919614	0.730089	0.626764	0.924967	0	0.713275	0.82901	0.729342	0.95375	0.690949	0.52312	1.00216	1.00204	0.59917	0	0.692201	1.25321	0.650175	0.581112	0.578223	0.780969	0.707432	0.628242	0.836895	0.535372	0.747681	0	0.658118	0.903112	0.831838	0.688567	1.15692	0.68219	0.728122	0.851956	0
ALKBH3	0.280917	0.208882	0.261905	0.214794	0.204523	0.32689	0.288941	0.279772	0.346274	0.209015	0.231715	0.37413	0.26984	0.229085	0.255143	0.131614	0	0.235092	0.189514	0.375471	0.275274	0.353092	0	0.421335	0.232272	0.277679	0	0.276702	0.214952	0.231699	0.329867	0.291112	0.28492	0.232147	0.165461	0.273127	0.255029	0.296818	0	0.235638	0.268182	0.187756	0.28327	0.144105	0.196154	0.397563	0.153589	0
C11orf96	0	0	0.00417296	0	0	0	0	0.00478289	0.0142665	0.00827603	0	0.00823625	0.018631	0	0	0	0	0	0	0.00702801	0.00451952	0.0114598	0	0	0.00412153	0	0	0.0171874	0	0.0100864	0.00854899	0.0194963	0.00230085	0	0	0	0.0066844	0.00348495	0	0.00711629	0	0	0.00587338	0	0	0	0	0
ACCSL	0	0.00908986	0.0044599	0	0	0	0	0	0	0	0	0	0	0	0	0	0	0	0	0.0273425	0	0.00318613	0	0	0.00393209	0.00307311	0	0	0	0	0	0.0268922	0.00181818	0.01127	0	0.00917474	0	0.00809834	0	0.0123893	0	0.0140262	0.00883683	0	0	0	0	0
ACCS	0.0752353	0.0756056	0.0504674	0.0329279	0.0371036	0.0297426	0.0313481	0.0683972	0.100568	0.0976059	0.0936582	0.0704589	0.068094	0.0604865	0.0802933	0.0981825	0	0.143776	0.0789349	0.0473444	0.066777	0.0907468	0	0.111482	0.0354872	0.050388	0	0.0518959	0.0341157	0.0458877	0.0615704	0.0301224	0.0491099	0.0254617	0.0416378	0.0621374	0.0299035	0.0411476	0	0.0657223	0.0520411	0.0760723	0.0690336	0.0269579	0.0285529	0.0815698	0.0441971	0
EXT2	0.840072	0.951748	0.78361	0.847438	0.899814	0.8196	0.754049	0.803274	0.761549	0.808233	0.91232	1.05061	0.652523	0.763656	0.934938	0.858688	0	0.946045	0.793716	0.993196	0.942356	0.8755	0.787726	0.873049	0.837454	0.789258	0	0.705959	0.741671	0.720661	0.679673	0.773066	0.959439	0.920932	0.818279	1.05212	0.826759	0.807723	0	0.76189	0.743195	0.925098	0.657755	0.672996	0.826917	0.784806	0.822278	0
ALX4	0.0102478	0	0.012167	0.0116149	0.00854132	0	0	0	0.0125286	0.0079192	0.0045125	0.00874176	0	0.0279254	0.0153614	0	0	0	0.0174291	0.00651916	0.0180416	0.00660955	0	0.0427873	0	0	0	0.0170898	0.0144193	0.0160824	0	0.0238851	0.00392725	0	0.00785868	0	0.00491635	0	0	0	0	0.0210704	0.00471226	0	0	0.0269463	0	0
CD82	0.0194107	0.0754407	0.0133124	0.0195945	0.0423659	0.00860585	0.012002	0.00773009	0.0111328	0.0113289	0	0.0144607	0	0	0.0127533	0.0356325	0	0	0	0	0.023938	0.00300371	0	0	0.0101376	0.0212801	0	0.00889691	0.0183864	0.00942287	0.0212434	0.0252709	0.0102749	0	0	0.0187069	0.0137799	0.0398759	0	0.00855274	0	0	0.0248716	0	0.00917544	0	0	0
TSPAN18	0.00620339	0.00473991	0.0544444	0.0396006	0.194598	0.0562503	0.0540962	0.0256171	0.0560932	0.133518	0.0219574	0.056166	0.0976449	0.0151996	0.0236236	0.0819927	0	0.0350111	0.0101623	0.0532704	0.00784118	0.0418477	0	0.0320426	0.0677142	0.0438135	0	0.018909	0.0422879	0.0437156	0.0292312	0.0189131	0.0274459	0.039656	0.0264929	0.0107597	0.0551803	0.0712728	0	0.0558139	0.0362489	0.0185406	0.0468885	0	0	0.0275757	0.195491	0
TP53I11	0.00482588	0.00473991	0.0432306	0.0141804	0.0499193	0.108611	0.0847194	0.0444958	0.0425282	0.0630889	0.0205552	0.0108715	0.0636308	0	0.0310598	0.0137607	0	0.0129198	0.0643101	0.0487669	0.0131434	0.050588	0	0	0.0329433	0.0330089	0	0.0418172	0.0241209	0.0181506	0.0852829	0.078233	0.0527034	0	0.0696293	0.0305801	0.10145	0.0345977	0	0.0627097	0.0497461	0.0442306	0.0107531	0	0.0606998	0.110397	0	0
PRDM11	0.288577	0.324135	0.361481	0.29829	0.307318	0.165033	0.442698	0.403449	0.404	0.276806	0.24952	0.24786	0.261676	0.332275	0.402772	0.302984	0	0.288986	0.221664	0.386674	0.363258	0.415618	0.474342	0.450717	0.320387	0.227173	0	0.167479	0.189383	0.185371	0.300965	0.357053	0.363015	0.35907	0.22664	0.364706	0.324898	0.268018	0	0.246989	0.382072	0.174122	0.150711	0.25722	0.325699	0.298896	0.488245	0
SYT13	0.333644	0.325275	0.420348	0.375168	0.381955	0.419744	0.666948	0.495047	0.328535	0.400627	0.397163	0.19616	0.322841	0.327831	0.292654	0.26588	0	0.387148	0.501592	0.329004	0.341356	0.42103	0	0.428146	0.440032	0.421309	0	0.491414	0.303675	0.320041	0.486099	0.416436	0.387034	0.260043	0.29309	0.32335	0.398241	0.460621	0	0.456317	0.257351	0.24169	0.266878	0.288222	0.42821	0.384073	0.344397	0
CHST1	0.64917	0.897498	0.91482	0.78142	1.12082	0.997135	1.30492	1.12397	1.00939	0.727319	0.668933	0.871795	0.522434	0.723754	0.941878	0.691892	0	0.849739	1.00187	0.81181	0.879029	0.9216	0.4695	0.727158	0.949995	0.975575	0	0.998596	0.76861	0.586078	0.974675	0.952974	0.916698	0.887071	0.623893	0.692957	0.929301	0.897671	0	0.822231	0.798947	0.813952	0.615092	0.549753	1.03396	0.762064	0.750817	0
SLC35C1	0.0170624	0.00857343	0.0320205	0.0242039	0.0364825	0.025801	0.0294368	0.0529142	0.0312585	0.0376716	0.0368767	0.0496084	0.0313121	0	0.0253431	0	0	0.0324278	0.0395533	0.0615745	0.0421669	0.0147281	0	0.0277025	0.035366	0.0323285	0	0.050897	0	0	0.0392667	0.0289381	0.0460224	0	0.0206098	0.0210383	0.0319851	0.0325429	0	0.065308	0.0214192	0	0.011214	0	0.0458711	0.0151175	0	0
CRY2	0.813536	0.807477	0.762617	0.464827	0.622017	0.775287	0.758907	0.871237	0.872571	0.5959	0.687159	0.674181	0.666749	0.87196	1.17284	0.870878	0	1.13428	0.777733	0.795373	0.965657	1.29283	0.431273	0.988031	0.586426	0.825647	0	0.666108	0.813154	0.623483	0.719747	1.0746	0.978027	0.884859	0.734545	0.918394	0.776389	0.59912	0	0.542832	0.845777	0.882708	0.822943	0.349157	0.650149	0.836376	0.623637	0
MAPK8IP1	0.312116	0.305992	0.34025	0.249488	0.351525	0.32241	0.487574	0.332038	0.309763	0.296621	0.343032	0.219775	0.351724	0.257603	0.369062	0.16558	0	0.27508	0.40338	0.352076	0.320174	0.262049	0.412401	0.329589	0.463021	0.333099	0	0.270334	0.205574	0.265564	0.50997	0.423792	0.352433	0.371316	0.353392	0.364852	0.278319	0.330207	0	0.251932	0.388036	0.250313	0.162989	0.233655	0.476911	0.385544	0.369724	0
C11orf94	0	0	0.00321783	0	0	0	0	0	0	0	0.00396452	0	0	0	0	0	0	0	0	0	0	0	0	0	0	0	0	0	0	0	0.005882	0	0	0	0	0	0	0	0	0.00613485	0	0	0	0	0	0	0	0
PEX16	0.0808075	0.0727518	0.105253	0.0717801	0.0314279	0.0414266	0.133408	0.165024	0.0697462	0.023054	0.063404	0.0722787	0.0814165	0.1489	0.0964448	0.158417	0	0.14325	0.0933296	0.0946377	0.0642272	0.0773465	0	0.181112	0.063758	0.0371579	0	0.0790747	0.0556881	0.0431821	0.0803678	0.133851	0.0806009	0.110226	0.0299139	0.0662767	0.096387	0.0966725	0	0.0686699	0.0688564	0.0133423	0.0814149	0.0235124	0.0607973	0.105416	0.0540465	0
LARGE2	0	0	0	0	0	0	0	0.00640208	0	0	0	0	0	0	0	0	0	0	0	0	0	0	0	0	0	0	0	0	0	0	0	0	0	0	0	0	0	0	0	0	0	0	0	0	0	0	0	0
PHF21A	1.47097	1.60287	1.43104	1.24675	1.35453	1.3269	1.1908	1.56539	1.36341	1.34179	1.40514	1.273	1.00054	1.49577	1.35376	1.52535	0	1.25311	1.34731	1.4658	1.20783	1.61454	0.977953	1.37289	1.37499	1.39954	0	1.45801	1.21913	1.29504	1.416	1.47454	1.40578	1.40552	1.49455	1.18763	1.47982	1.57976	0	1.49461	1.28284	1.37568	1.39231	1.19304	1.44264	1.56089	1.60227	0
CREB3L1	0.0394259	0.0462745	0.0428591	0.0668944	0.06663	0.0188154	0.0122191	0.0488457	0.0770126	0.0390796	0.0502431	0.086772	0.0515319	0.0358174	0.0636451	0.15683	0	0.0426668	0.00956888	0.0640189	0.0336658	0.0640881	0.0812557	0.0343024	0.100247	0.0484674	0	0.0162241	0.0956108	0.0385791	0.031189	0.0660006	0.0427621	0.0907833	0.0493999	0.0710056	0.0268528	0.0341918	0	0.0675276	0.0803377	0	0.0453091	0.0676544	0.047472	0.0806101	0.161209	0
DGKZ	1.15406	1.62304	1.5525	1.53765	1.83517	1.26909	1.80608	1.66138	1.95601	1.70414	1.31934	1.5621	1.81038	1.82037	1.76904	2.04803	0	1.75127	1.47498	1.69998	1.61772	1.42809	1.17284	1.88294	1.55372	1.21632	0	1.04258	1.08461	1.24985	1.75555	1.67013	1.43225	1.51434	1.22035	1.84294	1.77919	1.78885	0	1.49529	1.9282	1.45221	1.31935	1.47892	1.53714	2.03139	2.23058	0
MDK	0.020271	0.0623178	0.0261442	0.0172473	0.0659942	0.0528223	0.0866686	0.0481223	0.0548509	0.0210769	0.0118617	0.0116606	0.0310237	0.0846039	0.0326331	0.0151625	0	0.107783	0.0317503	0.0389871	0.0129448	0.0144871	0	0.0206608	0.0507958	0.00789814	0	0.0164237	0.0281569	0.0360093	0.023424	0.0409733	0.0287461	0.0257014	0.00985543	0.0697755	0.00490613	0.0411209	0	0.0334486	0.0992287	0.0195199	0.0164521	0.042965	0.0372705	0.113091	0	0
AMBRA1	1.09138	1.25731	1.2437	1.48938	1.33316	1.09132	1.39222	1.68674	1.25765	1.09648	0.98442	1.15581	0.876396	1.46432	1.51526	1.61837	0	1.58365	1.34879	1.25609	1.34209	1.24764	1.29218	1.38078	1.04826	0.930673	0	1.18358	1.24478	1.01609	1.11248	1.48096	1.35421	1.30554	1.12695	1.22043	1.60025	1.40896	0	1.19647	1.27365	1.17393	1.40824	0.811667	1.22472	1.30062	1.46762	0
HARBI1	0.0421659	0.0113475	0.0519549	0.0469237	0.0304581	0.0550271	0.026002	0.0238093	0.0586732	0.0895558	0.0346198	0.0183516	0.0328129	0.0920236	0.0296154	0.0727559	0	0.0401746	0.0376933	0.00992206	0.0226778	0.0178208	0	0.0351516	0.0187194	0.0222391	0	0	0.0556818	0.0155827	0.0271497	0.00910006	0.0493176	0.0447598	0.0326689	0.0214325	0.0115949	0.0466963	0	0.0417596	0.0456044	0.0398119	0.0437203	0.0346033	0.0241897	0.0122086	0	0
ATG13	0.248839	0.352087	0.54419	0.352023	0.32755	0.406828	0.374257	0.487322	0.485135	0.290519	0.25246	0.374141	0.329681	0.403574	0.423605	0.404168	0	0.421477	0.528482	0.416894	0.409795	0.516602	0.200645	0.493728	0.388129	0.376056	0	0.431499	0.396752	0.292291	0.456194	0.539314	0.484578	0.337765	0.396754	0.318528	0.392099	0.500999	0	0.357166	0.320677	0.401108	0.447973	0.233146	0.344722	0.446858	0.54821	0
ARHGAP1	0.314826	0.282123	0.439641	0.230151	0.192255	0.273528	0.226204	0.460704	0.398674	0.188058	0.310389	0.299499	0.356359	0.522207	0.315771	0.31744	0	0.284369	0.336155	0.32328	0.396163	0.385072	0.403537	0.437973	0.37077	0.266179	0	0.238929	0.242041	0.154506	0.388405	0.442687	0.345914	0.33579	0.24235	0.368583	0.34346	0.440088	0	0.431338	0.417994	0.390786	0.31826	0.1855	0.385753	0.325355	0.445298	0
ZNF408	0.015641	0.00908935	0.0347626	0	0	0.00865521	0.103805	0.00928382	0.0180405	0.04653	0.0172003	0.0357729	0	0.0423087	0.00760516	0.0218174	0	0.0142281	0.0397399	0.00592215	0.0259235	0.0186621	0	0.0166046	0.0106195	0.0267085	0	0.0553871	0.0104789	0	0.0455591	0.0296029	0.023633	0.0311999	0.00488586	0	0.0204425	0.0116434	0	0.0283572	0.0100225	0.0157418	0.0307036	0	0.0204594	0	0.0398976	0
F2	0	0	0.0152935	0.0164724	0	0	0	0.00581532	0	0	0	0	0.0227044	0.0209347	0	0	0	0	0.00561617	0.0100154	0	0.00638531	0	0.0454821	0	0	0	0.0090294	0.0148744	0	0	0	0.00415303	0	0	0.0100948	0.00773314	0	0	0	0	0.0127258	0	0	0	0.012477	0	0
CKAP5	0.742593	0.711567	0.942474	0.7125	0.658455	0.815189	1.08738	0.935938	0.805035	0.686924	0.838192	0.922198	0.522905	0.976286	0.807427	0.826304	0	0.73351	0.835611	0.688612	0.838527	0.953707	0.221756	1.00962	0.84925	0.701004	0	0.775444	0.977955	0.74764	1.01037	1.14097	0.963345	0.796597	0.883327	0.753933	0.85972	0.868094	0	0.907724	0.770691	0.898304	0.915051	0.639843	0.747002	0.81267	0.978512	0
LRP4	0.0592906	0.0754355	0.202539	0.120965	0.147956	0.116212	0.263441	0.455339	0.358484	0.166454	0.244015	0.167296	0.168443	0.499682	0.200021	0.149516	0	0.116052	0.476074	0.188403	0.368595	0.130113	0.0812557	0.228741	0.071693	0.0636115	0	0.0688095	0.148667	0.0797629	0.292006	0.613142	0.259703	0.19557	0.118508	0.196887	0.221343	0.260336	0	0.104897	0.0585211	0.0903942	0.441281	0.121579	0.228035	0.254935	0.144872	0
C11orf49	1.26109	1.28435	1.42958	1.29164	1.21818	1.3007	1.34597	1.39607	1.49161	1.31376	1.29261	1.38611	1.39837	1.79346	1.44928	1.50579	0	1.31942	1.413	1.44647	1.4903	1.43	1.29483	1.53052	1.38261	1.35027	0	1.21204	1.35863	1.16879	1.28724	1.51164	1.41185	1.45352	1.41705	1.47858	1.40704	1.40078	0	1.49756	1.34186	1.39471	1.45943	1.0549	1.16277	1.39508	1.56494	0
ARFGAP2	0.26418	0.206303	0.288197	0.091587	0.365826	0.210945	0.388647	0.369861	0.331401	0.0891687	0.252714	0.24527	0.213933	0.285814	0.380601	0.251293	0	0.264647	0.361456	0.234144	0.268983	0.374647	0.28743	0.246233	0.273058	0.22662	0	0.293499	0.224916	0.220129	0.428589	0.354361	0.348403	0.254837	0.2483	0.204054	0.359302	0.387386	0	0.274651	0.142873	0.265612	0.174053	0.309593	0.307991	0.381645	0.182367	0
PACSIN3	0.0103768	0.0145005	0.00511456	0.0128063	0	0.0424738	0.0122191	0.0318232	0.0333404	0.0174945	0.0166243	0.00487711	0.0111348	0.0727475	0.0417414	0	0	0.0329985	0.00535275	0.00646853	0.00689776	0.0210775	0	0.0171586	0.0172072	0.0088586	0	0.0105422	0.0255988	0.0341979	0	0	0.0148565	0	0.0388685	0.0125916	0.0200501	0.0187729	0	0.024936	0.090099	0.024511	0.00825369	0	0.0142832	0.0304972	0.0569221	0
DDB2	0.267724	0.182856	0.215491	0.231829	0.197944	0.139003	0.190974	0.31676	0.231284	0.290219	0.208332	0.166771	0.268509	0.540421	0.301191	0.274527	0	0.166888	0.215999	0.268935	0.186781	0.296795	0.318548	0.161567	0.159148	0.266382	0	0.207559	0.212097	0.197957	0.156712	0.328599	0.343093	0.209013	0.184187	0.193342	0.291301	0.261923	0	0.207727	0.14865	0.169103	0.28405	0.0531032	0.203293	0.273179	0.458508	0
ACP2	0.033738	0.0486276	0.100228	0.140409	0.0912828	0.130769	0.0616459	0.100313	0.0795272	0.0572896	0.0708413	0.0432768	0.0993896	0.0892927	0.11516	0.126118	0	0.101698	0.11058	0.120884	0.196175	0.114549	0	0.0910752	0.132662	0.097527	0	0.115838	0.0404681	0.105686	0.0778226	0.0744457	0.0877196	0.0764835	0.0245336	0.0577621	0.053765	0.108956	0	0.0621734	0.102934	0.0559056	0.0630199	0	0.0887799	0.114567	0.0306078	0
NR1H3	0.156169	0.118046	0.168512	0.140018	0.17121	0.0955636	0.143287	0.209362	0.227534	0.170891	0.0658695	0.0850564	0.0688404	0.156533	0.173105	0.259413	0	0.137918	0.103772	0.159297	0.130483	0.238419	0.424671	0.297598	0.0676325	0.0780181	0	0.0834348	0.0795001	0.0761353	0.154267	0.24359	0.178807	0.156676	0.138588	0.115528	0.17402	0.169868	0	0.186398	0.141758	0.0508899	0.121701	0.0560603	0.120175	0.205613	0.174179	0
MADD	0.621281	0.555096	0.614461	0.571936	0.56744	0.681713	0.80493	0.702845	0.668304	0.483293	0.654945	0.548413	0.722587	0.633192	0.74585	0.650273	0	0.833479	0.72461	0.577497	0.673225	0.770188	0.262129	0.709664	0.629529	0.564366	0	0.559574	0.506295	0.552136	0.770691	0.725306	0.659113	0.716327	0.526406	0.519701	0.609208	0.709545	0	0.605573	0.61269	0.640151	0.523647	0.457519	0.6748	0.880281	0.778837	0
MYBPC3	0	0.0225655	0.00538387	0.0269164	0.0356894	0	0.0133704	0	0.0119588	0	0.0100485	0	0	0	0	0	0	0	0.0292988	0	0	0.0084855	0	0	0	0.0109923	0	0	0.0153837	0.00569508	0.0189592	0.0145344	0.00519648	0	0	0.0144514	0.0043248	0.00562048	0	0	0.0217058	0	0.0170959	0	0.00730029	0.0121074	0	0
SPI1	0.00945566	0	0.0202013	0.00446144	0.00870242	0	0	0.0195488	0.0105457	0.0052367	0	0	0	0.0209347	0.00899761	0.0137607	0	0	0.0136871	0.0113149	0.022144	0.00241801	0	0	0.00739757	0	0	0.0117753	0	0.00595613	0.00817348	0.013321	0.00359772	0	0	0.0128847	0.0075986	0.0108436	0	0.0196237	0.0218059	0.0186221	0.0295727	0	0	0.0483215	0	0
SLC39A13	0.0653436	0.146551	0.116809	0.114688	0.189954	0.103683	0.190851	0.147001	0.140095	0.0441581	0.128184	0.0537985	0.167147	0.244592	0.145231	0.0617682	0	0.269471	0.108096	0.100858	0.122399	0.0843938	0	0.194879	0.0711405	0.0901134	0	0.0655597	0.102875	0.110351	0.133348	0.141454	0.120186	0.0475595	0.0276026	0.0699293	0.120396	0.149387	0	0.0897937	0.0661036	0.111068	0.135842	0.154496	0.143418	0.0804915	0.198107	0
PSMC3	0.0768256	0.0939079	0.123826	0.162828	0.1384	0.0614995	0.212251	0.132922	0.101253	0.0811745	0.124122	0.0879727	0.014766	0.265883	0.210792	0.171981	0	0.226311	0.114537	0.0781854	0.158136	0.129714	0	0.230812	0.166801	0.0548832	0	0.132897	0.133955	0.111211	0.188661	0.203691	0.103899	0.0697695	0.0385332	0.0919949	0.213009	0.187937	0	0.143709	0.174036	0.0456272	0.157055	0.0865005	0.0978553	0.177751	0.181706	0
RAPSN	0	0	0.00565188	0	0	0	0	0	0	0.0184718	0	0	0	0	0	0.0182821	0	0	0	0.0140179	0	0	0	0	0	0	0	0	0	0	0.00653983	0	0	0	0	0	0	0	0	0	0	0	0	0	0	0	0	0
CELF1	1.9144	1.81666	1.83447	1.66686	1.73055	1.77995	1.86894	1.79706	1.82993	1.74202	1.81638	1.76393	1.78118	1.74397	2.04684	1.82643	0	1.89641	1.79014	1.99497	1.69188	1.80818	1.55904	1.7235	1.66318	1.87976	0	1.92193	1.49247	1.82358	1.92412	1.91931	1.94992	1.8402	1.81936	1.84326	1.74726	1.83907	0	1.65695	1.85294	1.68342	1.81695	1.63507	1.80395	1.70335	1.80799	0
NDUFS3	0.20764	0.0976431	0.251105	0.141993	0.228589	0.145324	0.394712	0.301025	0.208246	0.133778	0.19669	0.238199	0.127271	0.328837	0.234031	0.179407	0	0.454298	0.275198	0.120039	0.19071	0.235365	0.100401	0.168015	0.197732	0.227126	0	0.158899	0.186198	0.104077	0.252665	0.317123	0.167595	0.183685	0.133915	0.111497	0.254293	0.248198	0	0.145552	0.278924	0.226941	0.177086	0.126845	0.21034	0.347526	0.310675	0
KBTBD4	0.0583206	0.0177581	0.133847	0.0583436	0.0126517	0.0727411	0.0860492	0.056401	0.0653549	0.034203	0.0700808	0.0718896	0.0215354	0.0738135	0.0632876	0.151216	0	0.0704855	0.161186	0.0268185	0.0454962	0.126615	0	0.104506	0.0475658	0.00947725	0	0.0956497	0.0613189	0.0686608	0.12091	0.0817155	0.0671316	0.0536928	0.0250597	0.010657	0.0435959	0.0805607	0	0.0397769	0.0690358	0	0.115911	0.0371181	0.0653603	0.0739696	0.131025	0
FAM180B	0	0	0	0	0	0	0.0101117	0.00872763	0	0	0.00217412	0	0	0	0	0	0	0	0	0.00997685	0	0	0	0	0	0	0	0.0146904	0	0	0	0	0.00164696	0	0	0	0	0	0	0	0	0	0	0	0.00553335	0	0	0
C1QTNF4	0.169639	0.217572	0.330687	0.249129	0.234401	0.231369	0.874978	0.477461	0.339393	0.144208	0.25377	0.173431	0.103444	0.40579	0.200848	0.46113	0	0.285563	0.513876	0.198709	0.467031	0.404647	0	0.422	0.688722	0.241669	0	0.196531	0.240547	0.144941	0.517387	0.370392	0.31501	0.22859	0.170672	0.193966	0.374535	0.290607	0	0.272453	0.221338	0.426537	0.296426	0.379137	0.394404	0.844838	0.19355	0
MTCH2	0.39954	0.511232	0.540525	0.474713	0.52551	0.415559	0.314878	0.484393	0.618259	0.376184	0.473065	0.500397	0.359404	0.612473	0.478351	0.665335	0	0.503151	0.469258	0.57047	0.615663	0.577324	0.19597	0.535642	0.422347	0.379533	0	0.425747	0.504337	0.423441	0.5349	0.719345	0.533799	0.50153	0.479838	0.54049	0.531576	0.557448	0	0.535757	0.511622	0.389786	0.585839	0.336304	0.433836	0.522194	0.504187	0
AGBL2	0.0138517	0.0136926	0.0488175	0.0340232	0.0482395	0.00805582	0.0173789	0.00534055	0	0.0131559	0.00288552	0.0150347	0	0.0354355	0.00532568	0.037924	0	0.043313	0	0.0135048	0.0142091	0.023617	0	0	0	0.00891025	0	0.0220518	0.0509606	0	0.00392656	0.0359233	0.00626315	0.0107885	0.014389	0.0122446	0.0313711	0.00959131	0	0.00838015	0.0130326	0.00718499	0.00504999	0	0	0	0	0
FNBP4	1.12323	1.19328	1.18445	0.780957	0.882315	0.789284	0.767165	1.0127	1.11391	0.843495	1.03514	1.06474	0.907459	1.62518	1.28398	1.21242	0	1.09636	1.03235	1.12589	1.07045	1.25129	0.596021	1.25547	0.752978	0.997271	0	0.855823	0.942344	0.777904	1.05724	1.41586	1.04299	0.976825	0.67489	1.14816	0.914581	1.02926	0	1.18586	1.11904	0.86333	1.27172	0.823155	0.682647	1.0413	1.01788	0
NUP160	0.558942	0.451743	0.631551	0.434285	0.703864	0.462096	0.676671	0.578473	0.620269	0.465323	0.367985	0.572273	0.423297	0.63856	0.534904	0.575496	0	0.453266	0.413671	0.466975	0.607287	0.682134	0.349866	0.597081	0.436014	0.344522	0	0.415721	0.518811	0.374932	0.583293	0.646619	0.659095	0.754836	0.296108	0.609267	0.524675	0.594612	0	0.541482	0.457473	0.528107	0.673748	0.265309	0.462365	0.521168	0.262947	0
PTPRJ	0.658518	0.834615	0.936857	0.877915	0.921884	0.800381	0.913331	0.93515	1.19085	0.891733	0.829147	0.904025	0.728418	0.847306	0.986656	1.15064	0	0.965893	0.818532	0.977896	0.94447	0.973466	0.624309	1.04788	0.77103	0.781294	0	0.723431	0.610775	0.69558	0.795251	0.987599	0.893818	0.998668	0.804864	1.00508	1.02611	1.01332	0	0.95525	0.976008	0.581884	0.83979	0.769432	0.774373	1.16861	1.20304	0
FOLH1	0.0127855	0.0113015	0.00910217	0.00663707	0.00909905	0.00927743	0.0583942	0.0124835	0.00597635	0.0133093	0.0263835	0.00888676	0.0227044	0	0.00457752	0	0	0.0381115	0.00413448	0.00424551	0.00737889	0.0180749	0	0.0704232	0.0235329	0	0	0.0197819	0.0358291	0.0109699	0.0269604	0	0.0176344	0	0.0235489	0	0.00789119	0.0322842	0	0	0.0241406	0	0.0136794	0.0349624	0	0.0232053	0.0441971	0
TRIM48	0.00649447	0	0.00234997	0	0	0	0	0	0	0	0	0	0	0	0	0	0	0	0	0	0.00570211	0	0	0	0	0	0	0	0	0	0	0	0.00174467	0	0.00493584	0	0	0	0	0	0.0117329	0	0	0	0	0	0	0
TRIM51	0	0	0.00185145	0	0	0	0.0132626	0.00468266	0	0.00442902	0.00576506	0	0	0	0	0	0	0	0	0	0	0	0.0957248	0	0	0	0	0	0	0.0050479	0	0.00838836	0.00205226	0	0	0	0.00715948	0	0	0	0	0	0.00444612	0	0	0	0	0
OR5AS1	0	0	0	0	0	0	0.010679	0	0	0	0	0.0120616	0	0	0	0	0	0	0	0	0	0	0	0	0	0	0	0	0	0	0	0	0.00350082	0	0	0	0	0	0	0	0	0	0	0	0	0	0	0
OR9G4	0.00405844	0	0.00342177	0	0	0	0.0199157	0.0069182	0.0049319	0	0	0	0	0.0160577	0	0	0	0	0.00416329	0	0.00513549	0	0	0	0	0	0	0	0	0	0	0	0	0	0	0	0	0	0	0	0	0	0.00504999	0	0	0	0	0
LRRC55	0.0221618	0.022074	0.025051	0.0305104	0.0266784	0.0227234	0	0.0228203	0.0337665	0.0079192	0.0455139	0.0280454	0.0680648	0	0.0489682	0.0812543	0	0.0361905	0.0182302	0.0351907	0.0146328	0.0260272	0.0812557	0.0709404	0.0431126	0.0362168	0	0.0687627	0.00876924	0.0325055	0.0320325	0	0.0510033	0	0.0370419	0.0254774	0.0183329	0.0153832	0	0.0523559	0.0807097	0.0335404	0.0147313	0	0.0307242	0.107996	0	0
APLNR	0	0	0.00261276	0	0	0	0.0242211	0	0	0	0	0	0	0	0	0	0	0	0	0	0	0	0	0	0	0	0	0	0	0	0	0	0.0051321	0	0	0	0	0	0	0	0	0	0	0	0	0	0	0
TNKS1BP1	0.178741	0.237679	0.138515	0.158458	0.100313	0.121455	0.150969	0.163734	0.234726	0.153821	0.133783	0.117142	0.294904	0.139281	0.179426	0.119771	0	0.237265	0.144441	0.267844	0.145599	0.188741	0.192133	0.205505	0.0568419	0.0935677	0	0.130312	0.0705499	0.166778	0.150369	0.258077	0.164801	0.170274	0.0730921	0.303716	0.0977298	0.196231	0	0.152477	0.167435	0.112093	0.100958	0.0674776	0.0843365	0.122421	0.195422	0
SSRP1	0.188264	0.197925	0.196888	0.214418	0.116341	0.106216	0.334958	0.221238	0.239972	0.241053	0.136298	0.143289	0.140648	0.200838	0.194881	0.0954139	0	0.151433	0.161064	0.187807	0.168537	0.201362	0	0.202305	0.257214	0.204919	0	0.210529	0.148473	0.14027	0.270021	0.3056	0.22833	0.145879	0.147677	0.151208	0.283942	0.232547	0	0.221991	0.140475	0.164886	0.176138	0.149544	0.271792	0.170072	0.177705	0
P2RX3	0.00701109	0	0.00836495	0	0	0	0	0.00531119	0.00672326	0	0.00367372	0	0	0	0	0	0	0	0	0	0.00478212	0.00707741	0	0	0.00379041	0	0	0	0.00688007	0	0.00918654	0	0	0.0144097	0	0	0	0	0	0	0	0	0.0110731	0	0	0	0	0
AP000781.2	0	0	0.00126224	0	0	0	0	0	0	0	0	0	0	0	0	0	0	0	0	0	0	0	0	0	0	0	0	0	0	0	0	0	0	0	0.00697403	0	0.0076282	0	0	0	0	0	0	0	0	0	0	0
RTN4RL2	0.321595	0.683711	0.642697	0.572451	0.602251	0.394781	0.800577	0.759988	0.778095	0.664961	0.483375	0.396542	0.686233	0.382763	0.618856	0.643231	0	0.642571	0.68125	0.560765	0.8328	0.55095	0.627156	1.11259	0.411082	0.400205	0	0.361844	0.377944	0.389656	0.750365	0.718377	0.511355	0.37531	0.303873	0.581506	0.467384	0.593827	0	0.50134	0.639503	0.34276	0.406119	0.338331	0.312122	1.28511	0.880494	0
SLC43A1	0.102316	0.0775995	0.116327	0.0925437	0.120361	0.0646236	0.153393	0.128649	0.165064	0.106066	0.0931342	0.0714135	0.0833558	0.034205	0.16405	0.160266	0	0.242959	0.079506	0.129526	0.104981	0.137609	0.059801	0.146481	0.0975227	0.096268	0	0.204603	0.0525088	0.115368	0.166952	0.106169	0.098761	0.107241	0.105371	0.188359	0.10991	0.163797	0	0.115527	0.122664	0.0697036	0.0542706	0.086455	0.14461	0.122204	0.0441971	0
TIMM10	0.0217508	0.0116089	0.0412224	0.0477272	0.0511408	0.00967781	0.160811	0.0962399	0.0649265	0.0172377	0.0342593	0.0110976	0.0215354	0.0758958	0.0490214	0.0644779	0	0.0531964	0.130122	0.0510706	0.0828545	0.0423834	0	0.100335	0.0669276	0	0	0.0358056	0.0326441	0.0367272	0.0436547	0.082717	0.0476128	0.0401925	0.00696592	0.0215301	0.112537	0.0658379	0	0.0445167	0.0525525	0.078584	0.0428039	0.0302494	0.105061	0.012477	0.0525557	0
SMTNL1	0	0	0.00784619	0	0	0	0	0	0.00570289	0	0	0	0	0	0.00760516	0	0	0	0.010328	0	0	0	0	0	0.00512615	0.00970503	0	0.0182706	0.00982697	0	0	0.0175996	0	0	0	0	0.00394543	0.00416201	0	0	0	0	0.00932382	0	0.00724764	0.0311154	0	0
UBE2L6	0.0504654	0.0251526	0.0701766	0	0.0476062	0.0461198	0.11528	0.0940887	0.0420296	0.0461214	0.0272265	0.0266949	0	0.0590924	0.0291936	0	0	0.0331866	0.100256	0.0207901	0.0388305	0.0341236	0	0.057222	0.0292425	0.00971352	0	0.0280402	0.0584375	0.0180251	0.0643755	0.0535021	0.0408252	0.010079	0.0326282	0.0194682	0.0673471	0.0782151	0	0.0660709	0.0231693	0.0714878	0.0550869	0	0.0570929	0.0227079	0.0840948	0
SERPING1	0.107328	0.0631557	0.127936	0.0553241	0.00512568	0.0884394	0.152408	0.103685	0.104101	0.0868809	0.0947338	0.0834264	0.138882	0.0782347	0.0859091	0.0657601	0	0.0416751	0.155923	0.0646815	0.0603002	0.0963103	0	0.050037	0.084651	0.0245891	0	0.137448	0.0310765	0.0833473	0.147518	0.0662344	0.1031	0.0503982	0.0448176	0.0282048	0.101232	0.0598731	0	0.102332	0.0454219	0.199942	0.0753226	0	0.0666223	0.0430913	0.043523	0
YPEL4	0.151424	0.219946	0.279024	0.181615	0.233073	0.197035	0.278383	0.296605	0.262019	0.148738	0.171796	0.180242	0.211543	0.249796	0.29159	0.549931	0	0.250767	0.285688	0.183178	0.214628	0.318721	0	0.320883	0.141012	0.204003	0	0.354678	0.276551	0.223506	0.363403	0.482493	0.2907	0.145329	0.137725	0.143392	0.290369	0.37159	0	0.195321	0.251705	0.21114	0.364139	0.118218	0.266623	0.0507506	0.181276	0
CLP1	0.0316766	0.0673986	0.0471699	0.0869377	0.0306626	0.0504172	0.09807	0.0251752	0.0475472	0.0398452	0.014832	0.0269224	0.0338553	0.0647949	0.0489358	0.0994305	0	0.0389512	0.0391026	0.0219395	0.0469347	0.0517002	0	0.101601	0.0191401	0.0147969	0	0.0540653	0.0163636	0.0478426	0.0450306	0	0.0369758	0.0667192	0.0099163	0.0533253	0.0661724	0.0607582	0	0.019942	0.0256363	0	0.0199371	0	0.0401734	0.113302	0.0398976	0
ZDHHC5	0.183791	0.163506	0.272883	0.203392	0.163881	0.183411	0.299015	0.221886	0.266936	0.269607	0.221291	0.123911	0.209401	0.178379	0.1907	0.251406	0	0.131567	0.260393	0.184428	0.253106	0.276655	0.0864006	0.187884	0.176602	0.119516	0	0.228244	0.106005	0.186679	0.249378	0.245286	0.224298	0.247599	0.185395	0.19479	0.265499	0.315475	0	0.213026	0.175017	0.187829	0.211091	0.267262	0.231376	0.219415	0.0630655	0
MED19	0.105179	0.119042	0.176201	0.119208	0.0970607	0.119244	0.206247	0.215783	0.110494	0.0850312	0.102291	0.0539382	0.0669388	0.232773	0.169073	0.119976	0	0.137893	0.159301	0.0774222	0.140469	0.218092	0	0.247631	0.0918669	0.102044	0	0.12821	0.0803335	0.0733911	0.227477	0.254761	0.119934	0.0556326	0.0674868	0.0764591	0.144565	0.192487	0	0.146336	0.10211	0.174109	0.151965	0.105356	0.100124	0.243523	0.127941	0
TMX2-CTNND1	0.00395388	0	0.00147412	0	0	0	0	0.00320705	0	0	0	0	0	0	0	0	0	0	0	0	0	0.00789489	0	0	0.00551912	0	0	0.00896648	0	0	0	0	0	0	0.0126653	0	0	0	0	0	0	0	0	0	0	0	0	0
BTBD18	0	0.0075802	0.0273583	0.030897	0.0397016	0	0	0.0271962	0.0190066	0.0140164	0.0137208	0.0115068	0	0.113347	0.0135523	0.0137559	0	0.0456357	0.0105318	0	0.0225576	0.0290983	0	0.0422418	0	0	0	0.0358628	0.0228499	0.0423879	0.00517806	0.0736589	0.0139356	0	0.00985543	0	0.0146312	0.0333487	0	0	0.0838398	0.0103999	0.0919869	0	0.00778936	0	0	0
CTNND1	0.397934	0.286775	0.43588	0.376521	0.363387	0.447847	0.403681	0.415016	0.458824	0.328834	0.508461	0.347325	0.454779	0.478188	0.549676	0.625361	0	0.719229	0.403236	0.354263	0.40872	0.532478	0.0662305	0.297533	0.475726	0.40124	0	0.359359	0.537314	0.467383	0.451079	0.594174	0.497553	0.542017	0.466377	0.339868	0.350198	0.470116	0	0.575841	0.410129	0.421142	0.435817	0.396447	0.450609	0.503741	0.326821	0
OR9Q1	0.0133895	0	0.0285456	0.0189818	0.0156409	0	0	0.00478066	0.0118552	0	0.00513309	0	0	0	0.0185755	0.027172	0	0	0.0214161	0	0.0189052	0.0194928	0	0.0567377	0	0.0218902	0	0	0.00617925	0.0220884	0.00410623	0.0479389	0.00592032	0.0107885	0.00485854	0.0342521	0.0066844	0.0157977	0	0.0102108	0	0	0.0250812	0.0264553	0	0	0	0
OR9I1	0	0	0	0	0	0	0	0	0	0	0.00530179	0	0	0	0	0	0	0	0	0	0	0	0	0	0	0	0	0	0	0	0	0	0	0	0	0	0	0	0	0	0	0	0	0	0	0	0	0
OR9Q2	0	0	0	0	0	0.00626579	0	0	0	0	0	0	0	0	0	0	0	0	0	0	0	0	0	0	0	0	0	0	0.00694817	0	0	0	0	0	0	0	0	0	0	0	0	0	0	0	0	0	0	0
OR5B2	0	0	0	0	0	0	0	0.00716832	0	0	0	0	0	0	0	0	0	0.0109126	0	0	0	0	0	0	0	0	0	0	0	0	0	0	0	0	0.00417	0	0	0.00300615	0	0	0	0	0.00408832	0	0	0	0	0
OR5B12	0.00550178	0	0	0	0	0	0	0	0	0	0	0	0	0	0.00961802	0	0	0	0	0	0	0	0	0	0	0	0	0	0	0	0	0	0	0	0	0	0	0	0	0	0	0	0	0	0	0	0	0
LPXN	0.171101	0.143854	0.195914	0.205677	0.232009	0.227581	0.0803643	0.249271	0.257829	0.190688	0.211279	0.200337	0.118356	0.382086	0.246013	0.262518	0	0.275698	0.279633	0.223862	0.268075	0.216476	0.126032	0.391444	0.178747	0.150645	0	0.216896	0.157849	0.234092	0.205295	0.242201	0.192978	0.188698	0.194744	0.225395	0.216915	0.243921	0	0.219542	0.172363	0.159717	0.215732	0.0869212	0.124522	0.160813	0.182035	0
ZFP91-CNTF	0.0373872	0	0.0245446	0.0311732	0.0427844	0.0224786	0	0.0438531	0.0197063	0.0460411	0.00971693	0.021413	0	0	0.00894166	0	0	0	0.0152459	0.0270574	0.0173699	0.0162117	0	0.0200448	0.0185051	0.0158211	0	0.0266406	0.0137431	0.018945	0.0226308	0.0347454	0.0101216	0.0362097	0	0.0291443	0	0.0285669	0	0.01712	0.0156381	0	0.0210123	0	0.0132454	0	0	0
CNTF	0	0	0	0	0	0	0	0	0	0	0	0	0	0	0	0	0	0	0	0	0	0	0	0	0	0.00389083	0	0	0	0.00495246	0	0	0	0	0	0	0	0.0048988	0	0	0	0	0	0	0	0	0	0
GLYAT	0.0545936	0.0326581	0.0594109	0.0308086	0.0260138	0.0541337	0.0395865	0.0403451	0.0102998	0.0852403	0.0290262	0.063212	0	0	0.0159881	0.0124212	0	0.0229426	0.0153628	0.0669477	0.0053316	0.0733832	0.110744	0.016154	0.0256297	0.035311	0	0.074213	0.0471439	0.0184181	0.0533935	0.0694235	0.043664	0.0251391	0.0680767	0.0553274	0.0602614	0.067608	0	0.126461	0.0260746	0.0299979	0.0363582	0	0.0497017	0.0855631	0	0
GLYATL2	0.284651	0.364447	0.217367	0.268684	0.264185	0.321752	0.224706	0.276984	0.36556	0.303613	0.326686	0.33783	0.261905	0.17952	0.270119	0.0600294	0	0.19249	0.218665	0.35539	0.153406	0.360116	0.110744	0.369433	0.301786	0.238659	0	0.212319	0.226641	0.184438	0.224278	0.142786	0.31786	0.272804	0.143174	0.433753	0.248528	0.381868	0	0.308237	0.279979	0.196511	0.165706	0.221582	0.275748	0.195404	0.45157	0
GLYATL1	0.0125424	0.00792274	0.0308571	0.0158896	0.0192948	0	0	0.0122426	0.0117068	0.0154933	0.0305647	0.0151722	0	0	0.0368094	0	0	0	0.020047	0.0310655	0.0157871	0.0143587	0.110744	0.0280974	0.0141183	0.0217945	0	0.0154727	0.021587	0.0348632	0.0107998	0.07342	0.017295	0.0164972	0.018361	0.0277769	0.0310566	0.0169441	0	0	0.0387827	0.0188393	0.0169744	0	0.0166267	0	0.0225226	0
FAM111B	0	0	0	0	0	0	0	0	0	0	0	0	0	0	0	0	0	0	0	0	0	0.00293172	0	0	0	0	0	0	0.0102836	0	0	0	0.00417424	0	0	0	0	0	0	0	0	0	0	0	0	0	0	0
FAM111A	0.0193862	0	0.00863579	0	0	0	0	0.0050077	0	0	0.00438434	0	0	0	0	0	0	0	0	0	0.00635678	0	0	0	0.0112778	0	0	0	0	0	0.0112729	0	0.00492011	0	0.0129113	0	0.00500573	0	0	0	0	0	0.00422214	0	0	0	0	0
DTX4	0.177636	0.194914	0.161544	0.16136	0.179164	0.0711097	0.239759	0.168618	0.228267	0.163641	0.282581	0.186635	0.134216	0.13993	0.175845	0.179861	0	0.146099	0.228833	0.253104	0.169356	0.334937	0.0812557	0.162089	0.156881	0.209748	0	0.247075	0.141981	0.135238	0.164888	0.193128	0.164972	0.200852	0.135985	0.150791	0.241882	0.192887	0	0.197216	0.233429	0.139111	0.120973	0.0643545	0.209137	0.119589	0.302752	0
MPEG1	0	0	0	0	0	0	0	0	0	0	0	0	0	0	0	0	0	0	0	0	0	0	0	0	0	0	0	0	0	0	0	0.00930961	0	0	0	0	0	0	0	0	0	0	0	0	0	0	0	0
OR5AN1	0.0125574	0	0	0	0	0	0	0	0	0	0.011796	0	0	0	0.0150844	0	0	0	0	0	0	0	0	0	0	0	0	0	0	0	0	0	0	0	0	0	0	0	0	0	0	0	0.00327425	0	0	0	0	0
OR4D10	0	0	0	0	0	0	0	0	0	0	0	0	0.0137906	0	0	0	0	0	0.00432703	0	0	0.0020163	0	0	0	0	0	0	0.015756	0	0	0	0.00455076	0	0	0	0.00524718	0	0	0	0	0	0	0	0	0.0125011	0	0
OR4D9	0	0	0.0048598	0.0112782	0	0	0	0	0	0	0	0.00604575	0	0	0	0	0	0	0.0047602	0	0	0	0	0	0	0.00671444	0	0.0111868	0	0	0	0	0	0	0	0	0	0	0	0	0	0	0	0	0	0	0.0306078	0
OSBP	0.453013	0.399392	0.476069	0.389609	0.423958	0.334194	0.601903	0.439719	0.416305	0.433634	0.452838	0.381467	0.263155	0.475793	0.496386	0.347534	0	0.457888	0.376245	0.470308	0.393191	0.589185	0.254846	0.53762	0.447716	0.383634	0	0.265157	0.359422	0.246861	0.448707	0.750945	0.42657	0.380267	0.466225	0.480674	0.471884	0.470949	0	0.400692	0.380355	0.528859	0.552138	0.222497	0.409714	0.421352	0.37411	0
PATL1	0.133134	0.213173	0.177799	0.136318	0.148119	0.168458	0.18783	0.127533	0.148897	0.126081	0.0868354	0.144684	0.0794229	0.211196	0.15392	0.133123	0	0.102899	0.126767	0.126347	0.17238	0.119023	0	0.122978	0.165839	0.14254	0	0.145718	0.143813	0.107351	0.222406	0.237343	0.142883	0.0881416	0.106528	0.130304	0.197516	0.19112	0	0.142988	0.0696283	0.19125	0.113558	0.0971682	0.255928	0.15725	0.329601	0
STX3	0.608016	0.441757	0.609369	0.609132	0.555911	0.558277	0.374059	0.654125	0.67474	0.530975	0.527016	0.593681	0.222207	0.477477	0.561659	0.474035	0	0.576496	0.664687	0.589704	0.491515	0.725866	0.236782	0.64694	0.406045	0.502106	0	0.480832	0.397686	0.456979	0.644967	0.874373	0.606037	0.527911	0.500769	0.427475	0.521034	0.647045	0	0.642854	0.649025	0.356963	0.632443	0.204748	0.55536	0.628546	0.661155	0
MRPL16	0.0850754	0.069637	0.178923	0.112208	0.121891	0.106342	0.137404	0.255137	0.155435	0.0941297	0.0787388	0.0346242	0.0632052	0.279068	0.153445	0.164159	0	0.128518	0.165616	0.0838658	0.14651	0.178104	0	0.216007	0.0666957	0.0648331	0	0.0569534	0.130966	0.0549579	0.116134	0.281218	0.124615	0.0213767	0.0875117	0.0807805	0.177218	0.155809	0	0.129113	0.100286	0.166741	0.294212	0.0321689	0.113671	0.148334	0	0
TCN1	0	0	0.00955059	0	0	0	0	0	0	0	0	0.0090266	0	0	0	0	0	0	0	0	0.00387207	0	0	0	0	0	0	0	0.0134265	0	0	0.0182527	0.00572887	0	0	0.00728619	0	0.00536801	0	0	0	0	0	0	0	0.0150745	0	0
OOSP2	0	0	0.002278	0	0	0	0	0	0	0	0	0	0	0	0	0	0	0	0.0041277	0	0	0	0	0.0158952	0	0	0	0	0	0.00619866	0	0.00694933	0	0	0	0	0	0	0	0	0	0	0	0	0.00736304	0	0	0
MS4A3	0	0	0.00462997	0.00837011	0.00767835	0	0.0118004	0	0.00820545	0.0139588	0	0	0	0	0	0	0	0	0.00516812	0	0.00759963	0.00333491	0	0	0	0	0	0	0	0	0.00914277	0.0145344	0	0	0	0.00763499	0	0	0	0.00918467	0	0.0093714	0	0	0	0	0	0
MS4A2	0	0	0.00557667	0	0.0151692	0	0	0	0	0	0	0	0	0	0	0	0	0	0	0	0.00528072	0	0	0	0	0	0	0	0	0.00949691	0	0	0	0	0	0	0	0	0	0	0	0	0	0	0	0	0	0
MS4A6A	0	0	0	0.0116532	0	0	0	0.00770476	0.00393062	0	0	0	0	0	0	0	0	0	0	0	0	0.00171399	0	0	0	0	0	0	0	0.01129	0.00410623	0	0.0051966	0	0	0.00704036	0	0.00333138	0	0	0	0	0.0134833	0	0	0	0	0
MS4A4E	0	0	0.0123251	0.0119621	0.0148091	0	0	0	0.00698114	0	0	0	0.0135269	0	0.00836115	0	0	0.0114559	0.00743347	0	0.00498661	0.00568483	0	0	0	0.00401915	0	0.00791684	0.0130625	0	0	0.0182334	0.00344561	0	0.0070629	0.0401311	0	0.00311945	0	0.0099545	0	0.00923596	0.00632703	0.0306912	0.00638646	0.016181	0	0
MS4A4A	0	0	0	0	0	0	0	0	0.00582248	0	0	0	0	0	0.00612566	0	0	0.017893	0	0	0	0	0	0	0	0	0	0	0	0.0104618	0	0	0.00209005	0	0	0	0	0	0	0	0	0	0.0064337	0	0.0177078	0.0232191	0	0
MS4A6E	0.00639256	0.0075802	0.00430856	0	0	0	0	0	0	0.00994256	0.00245545	0	0	0	0.00381859	0.0108931	0	0	0	0.00736146	0	0.00611302	0	0	0	0	0	0	0.00836221	0	0	0.0105248	0	0	0	0	0	0	0	0	0	0	0	0	0	0	0	0
MS4A14	0	0	0	0	0	0	0	0	0	0	0	0	0	0	0	0	0	0	0	0	0	0	0	0	0	0	0	0	0	0	0	0	0	0	0	0	0	0	0	0	0	0	0	0	0.00556774	0	0	0
MS4A5	0.0359028	0.0178915	0.0267375	0.0269173	0.018625	0	0.00843261	0.00444348	0.0220781	0.0514419	0.0226737	0	0.0137906	0.0193681	0.00595729	0.0257867	0	0.0164361	0.00726836	0.030563	0.010897	0.014303	0	0	0.0120766	0.0196718	0	0.0177946	0.0826573	0.0102674	0.0166285	0	0.00734808	0.0247341	0.0235744	0.0146733	0.0115722	0.012545	0	0.0195736	0.015709	0.017498	0	0.040596	0	0.0498779	0	0
MS4A1	0	0	0	0	0	0	0	0	0	0	0	0	0	0	0	0	0	0	0	0	0	0	0	0	0	0	0	0	0	0	0	0	0	0	0	0	0	0	0	0	0	0	0	0	0	0	0	0
MS4A12	0	0	0	0	0	0.00900875	0	0.00392258	0	0	0	0	0	0	0	0	0	0	0	0	0	0.00405894	0	0	0	0	0	0	0	0	0	0	0	0	0	0	0	0	0	0	0	0	0	0	0	0	0	0
MS4A13	0.0116919	0.0079702	0.0125794	0.07587	0.0580866	0.0264976	0.0317487	0.0352217	0.0228245	0	0.00295088	0.00604575	0	0.0773281	0.0153334	0.0670541	0	0.0238324	0.0247727	0	0.0330501	0.0233073	0	0.0712169	0.0166815	0.00951408	0	0	0.0341796	0.00558108	0.0171607	0.0394278	0.0093111	0.0148162	0.00858834	0	0.00394543	0.0148092	0	0	0.0408974	0.0156965	0.0578277	0.0257927	0.00906056	0.0483568	0.0525557	0
MS4A8	0.0072329	0	0.00634495	0	0.0156409	0	0	0.00336918	0.00321838	0	0.00239459	0	0	0	0	0	0	0	0.00309831	0.00469182	0	0.00404134	0	0	0	0.00828802	0	0	0	0.0055171	0	0	0.00180411	0	0	0	0	0	0	0.0110979	0	0	0	0	0	0	0	0
MS4A18	0	0	0.00279299	0	0	0	0	0.00337055	0.00303053	0.0140164	0	0	0	0	0.00760188	0	0	0	0	0	0	0.00296835	0	0	0	0.00617054	0	0	0.0145222	0	0	0.014389	0	0	0	0	0	0.00428954	0	0	0	0	0.0074744	0	0	0	0	0
MS4A15	0.0130011	0.00518658	0.00628764	0	0	0	0	0	0.0068499	0	0	0	0	0	0	0	0	0	0.00630593	0	0	0.00686381	0	0	0	0	0	0	0.00486379	0	0	0	0.002803	0.01127	0	0	0.00608817	0.00861486	0	0	0	0	0.00511737	0	0	0	0	0
MS4A10	0	0	0.00266797	0	0	0	0	0	0	0	0	0	0.018262	0	0	0	0	0	0	0	0	0	0	0	0	0	0	0	0	0	0	0	0.00108269	0	0	0	0	0	0	0	0.0139993	0	0	0	0	0	0	0
CCDC86	0.0272311	0.0179874	0.0234373	0.0154156	0.0106228	0.0425266	0.044075	0.043001	0.0427433	0.0182461	0.0286372	0.0219681	0	0.0321159	0.0203856	0.0128178	0	0	0.059199	0.0259652	0.034076	0.0328391	0	0.0333977	0.00810414	0.0111877	0	0	0.00629274	0.0166915	0.0498675	0.038612	0.0176731	0.0107117	0.0151119	0	0.0344236	0.0300181	0	0.0226068	0.025145	0.00635414	0.0590815	0.0367246	0.00759869	0	0.0549803	0
PTGDR2	0.0074592	0	0	0	0	0	0	0	0.00611091	0	0	0	0	0	0.00711635	0	0	0	0	0	0.00458428	0	0	0	0	0	0	0.00902273	0.00638676	0	0	0	0.00755433	0	0	0	0	0.00448269	0	0.00565194	0	0	0	0	0	0	0	0
ZP1	0	0	0.00639778	0	0.0232497	0	0	0.011139	0.00554823	0	0.00239459	0	0	0	0	0.0247111	0	0.0114559	0	0	0.00997894	0.0103561	0	0.0279053	0	0	0	0.00857409	0	0.0210974	0.0154224	0	0.00275427	0	0	0	0	0.0190884	0	0	0	0.0158246	0.013218	0	0	0	0	0
PRPF19	0.282259	0.354961	0.280489	0.276331	0.149849	0.348503	0.542226	0.374625	0.280535	0.380891	0.269451	0.334339	0.263608	0.251352	0.220538	0.195981	0	0.136001	0.397272	0.22004	0.262413	0.376595	0.122578	0.281383	0.410345	0.282012	0	0.48732	0.220754	0.221285	0.41411	0.330742	0.297596	0.168449	0.288262	0.179355	0.357144	0.428549	0	0.284198	0.23051	0.433554	0.234954	0.2659	0.424743	0.388094	0.313122	0
TMEM109	0.0514959	0.0711938	0.139036	0.0817359	0.0218114	0.113753	0.160643	0.118508	0.0875774	0.0378796	0.0414567	0.0407049	0.012035	0	0.036399	0.031804	0	0.0597149	0.145468	0.0600304	0.0639512	0.108581	0.1815	0.124325	0.0845124	0.0444383	0	0.0912914	0.0544675	0.107303	0.105227	0.0842327	0.0712883	0.0752656	0.0675587	0.0219726	0.0826894	0.0796984	0	0.0601384	0.0334604	0.116326	0.0990662	0.0135814	0.0927794	0.13242	0	0
TMEM132A	0.28272	0.19244	0.56577	0.253909	0.189693	0.426974	0.963547	0.522616	0.417535	0.391824	0.361158	0.314995	0.480641	0.268931	0.30182	0.363056	0	0.299025	0.617972	0.395747	0.397621	0.4312	0	0.372572	0.625938	0.308944	0	0.407255	0.245766	0.252984	0.561833	0.408266	0.392335	0.490314	0.224457	0.302372	0.524782	0.588317	0	0.453505	0.474821	0.496861	0.365144	0.499532	0.343117	0.435035	0.528291	0
SLC15A3	0	0	0.00179341	0	0	0	0	0	0	0	0	0	0	0	0	0	0	0	0.0068567	0	0	0	0	0	0.00193445	0	0	0	0	0.00774574	0	0	0	0	0	0	0	0	0	0	0	0	0	0	0	0	0	0
CD6	0.0151394	0.0181522	0.020947	0.0241141	0.0115949	0.00853491	0.0266597	0.0208123	0.0302186	0.0184718	0.00962291	0.0133033	0	0.130544	0.0436245	0.0332514	0	0	0.0235968	0.00893732	0.0157136	0.0624808	0	0.0171586	0.0180824	0.00972752	0	0.0141878	0.0200868	0.0238405	0.0051301	0.0838412	0.023168	0.0423524	0	0.0136058	0.00968958	0.0256816	0	0.0199449	0.0136316	0.0238198	0.0533549	0	0.0226493	0.00969492	0	0
CD5	0.00963921	0	0.0141315	0	0	0	0	0.00553617	0.0112976	0.0142778	0	0	0	0.0592535	0.0115467	0	0	0	0.00309831	0.0190356	0.00811749	0.0154835	0	0	0.00502767	0.00567027	0	0.0111868	0.0079823	0.00576345	0.00475499	0.0308282	0.00549214	0	0.00510592	0.0120289	0	0.006654	0	0.00970114	0	0.0145864	0.0101157	0	0	0.0412358	0	0
VPS37C	0.148323	0.207072	0.233468	0.103433	0.218688	0.182135	0.276521	0.185046	0.231328	0.208733	0.17311	0.20437	0.155696	0.412606	0.275413	0.250975	0	0.271201	0.173456	0.229081	0.203956	0.230902	0.122831	0.370687	0.147632	0.132511	0	0.167204	0.0954236	0.185702	0.146432	0.242461	0.204746	0.244125	0.148785	0.246299	0.182831	0.209772	0	0.160333	0.249574	0.211889	0.158125	0.109349	0.11397	0.357135	0.209975	0
PGA5	0	0	0.00642081	0.00799592	0	0	0	0.00581532	0.00584134	0	0.00425898	0	0	0	0	0.0108931	0	0	0.00283852	0	0	0	0	0	0	0	0	0	0	0	0	0.0169004	0	0	0	0	0	0.00365983	0	0	0	0	0.0137786	0	0	0	0	0
VWCE	0.124005	0.189531	0.167245	0.208228	0.139546	0.217708	0.147485	0.167593	0.252762	0.175774	0.155898	0.253005	0.0705907	0.335078	0.355653	0.156245	0	0.148572	0.183896	0.269037	0.288816	0.191176	0	0.280293	0.110386	0.183687	0	0.0865694	0.0968122	0.180544	0.177561	0.224527	0.211207	0.216992	0.144094	0.198381	0.130002	0.186026	0	0.231311	0.231071	0.137826	0.125434	0.0624183	0.129057	0.268861	0.157756	0
DDB1	0.402904	0.307113	0.563071	0.375926	0.365476	0.456891	0.740594	0.554341	0.481421	0.341277	0.529833	0.468399	0.238116	0.615003	0.462679	0.561877	0	0.5751	0.622754	0.42807	0.524537	0.630895	0.188809	0.658304	0.501381	0.393651	0	0.495479	0.326178	0.342988	0.609436	0.429834	0.502287	0.37026	0.369579	0.365713	0.455885	0.560692	0	0.484793	0.501828	0.594039	0.443138	0.302727	0.403478	0.672028	0.546825	0
TKFC	0.00799359	0.0298679	0.0152426	0.0385222	0.0523527	0.0209855	0.0101117	0.0220495	0.0362245	0.0308194	0.0324778	0.0328952	0.0546397	0	0.0228983	0.030259	0	0.0500597	0.0231703	0.03092	0.0775824	0.0533616	0	0.0929806	0.0123944	0.00946162	0	0.010826	0.0336799	0.0472124	0.0309915	0	0.0307613	0.0107117	0.0256411	0.0225977	0.0240962	0.0458374	0	0.0301423	0.051414	0.00737189	0.0507123	0.0721776	0.0180162	0	0.0953518	0
CYB561A3	0.0508648	0.0495824	0.0927594	0.0492752	0.0315069	0.0255789	0.0861835	0.0892981	0.0800331	0.033455	0.0593183	0.0359947	0.0437169	0.0750962	0.0837321	0.177217	0	0.129553	0.0915992	0.0936863	0.098079	0.0895454	0.0835956	0.0660583	0.0185943	0.0417662	0	0.0219318	0.0353751	0.0274051	0.0761529	0.109052	0.0668304	0.108206	0.0571489	0.0394951	0.0587615	0.0787248	0	0.0242857	0.0488298	0.0229455	0.0683252	0	0.0385191	0.146178	0.173308	0
TMEM138	0.0885244	0.0282503	0.148271	0.10458	0.100362	0.0689083	0.0888496	0.175254	0.150352	0.0761954	0.111631	0.085092	0.0550509	0.222196	0.128653	0.151894	0	0.156249	0.125959	0.122563	0.116498	0.123327	0.0662305	0.136465	0.0908665	0.118385	0	0.101819	0.085639	0.127686	0.108378	0.282912	0.109286	0.156515	0.102455	0.0901655	0.0921923	0.162753	0	0.178612	0.155227	0.0970509	0.117834	0.0699151	0.0442556	0.194146	0.0978155	0
TMEM216	0.0256271	0.0485573	0.0556031	0.0556417	0.0335208	0.0776133	0.0841126	0.11829	0.0713994	0.0483422	0.0419344	0.0439492	0.0423843	0	0.0797109	0.0464085	0	0	0.0241956	0.0387229	0.05998	0.0489715	0	0.016154	0.0738685	0.018347	0	0.0544901	0.0122488	0.040883	0.0239258	0.0369412	0.0401031	0	0.0360784	0.0240376	0.0649553	0.0730421	0	0.047951	0.0445369	0.0640766	0.0576165	0.0302494	0.0417449	0.0411268	0	0
CPSF7	0.361424	0.424004	0.425852	0.366771	0.540313	0.39683	0.691689	0.492717	0.397777	0.371896	0.391296	0.409931	0.336591	0.367301	0.449923	0.506913	0	0.471408	0.486177	0.384524	0.424015	0.476851	0.0662305	0.343588	0.309662	0.31639	0	0.301768	0.314566	0.333068	0.522836	0.405586	0.508612	0.404306	0.333676	0.493051	0.399599	0.500478	0	0.489003	0.386377	0.3284	0.396033	0.235586	0.403308	0.401789	0.41473	0
AP003108.2	0.497609	0.430231	0.510411	0.518036	0.366607	0.276227	0.439954	0.500558	0.657458	0.482894	0.346702	0.533991	0.560741	0.509942	0.54934	0.581098	0	0.542761	0.425766	0.507047	0.617192	0.533289	0.948754	0.572287	0.4264	0.406234	0	0.329136	0.310617	0.312472	0.432948	0.559909	0.55484	0.427246	0.420074	0.481251	0.443431	0.574133	0	0.391611	0.445889	0.274013	0.426788	0.344342	0.386073	0.418908	0.453261	0
PPP1R32	0.0153196	0.0368078	0.0562949	0.0302196	0.037319	0.00587138	0.053285	0.0447917	0.0740322	0.0368376	0.0228865	0.0528921	0	0.0357122	0.0114442	0.0262236	0	0.0791231	0.0406416	0.0568358	0.047307	0.0918103	0	0.00880238	0.0485439	0.0519091	0	0.0393142	0.0521054	0.0248853	0.0430976	0.0870261	0.0592126	0.031768	0.020537	0.0316228	0.0259155	0.0535483	0	0.0241977	0.0305966	0.017934	0.0451782	0	0.0307489	0.0285934	0.0215888	0
LRRC10B	0.013476	0.0244535	0.0504825	0.0228179	0	0.0097633	0.0556644	0.0540398	0.00439907	0.00706052	0.00860633	0.00526012	0.0266774	0	0	0	0	0.016869	0.0382636	0.0140476	0.0235064	0.0212069	0	0.0215586	0.0149992	0.0100404	0	0.0117753	0.0164046	0.01699	0.0434824	0.0241896	0.0337934	0.0211439	0	0.0249806	0.059113	0.0656013	0	0.0451889	0.0224104	0.0492707	0.0627895	0	0.0109022	0.0465603	0.0525557	0
SYT7	0.972524	1.09279	1.11335	1.1941	1.23585	1.08763	1.22531	1.31306	1.37537	1.21185	1.36566	1.40812	1.55756	0.975391	1.38147	1.1817	0	1.37971	1.1845	1.2774	1.32109	1.33687	0.906243	1.39654	1.23203	1.09269	0	0.98093	0.747596	0.920223	1.33587	1.09576	1.2118	1.22171	0.935536	1.28382	1.21611	1.36659	0	1.27685	1.25161	0.833223	0.834765	0.689974	1.13297	1.82562	1.54573	0
DAGLA	0.0778586	0.196297	0.219149	0.215176	0.20541	0.137063	0.192778	0.244312	0.32155	0.200134	0.182577	0.181877	0.159188	0.227288	0.268884	0.191685	0	0.216302	0.163285	0.187142	0.180834	0.149342	0.0662305	0.438075	0.119053	0.104301	0	0.125437	0.0712222	0.10011	0.243734	0.274584	0.149809	0.211241	0.0950425	0.216472	0.231485	0.277211	0	0.195713	0.130361	0.0727964	0.211587	0.062469	0.0821884	0.278943	0.419174	0
MYRF	0.0106547	0.0517764	0.0332338	0.0266566	0.0403119	0.00855708	0.0838403	0.0170321	0.0354549	0.086982	0.0169312	0.00758857	0.0324172	0	0.0149503	0.0262399	0	0.0374357	0.02571	0	0.0061	0.00512163	0.091888	0.0191303	0.0394545	0.0215676	0	0	0.020287	0.022087	0.0274681	0.0289394	0.029403	0	0.00579274	0	0.0129503	0.0072986	0	0	0.0142046	0.0280711	0.0177382	0.0346033	0	0.0294549	0	0
TMEM258	0.0733954	0.0727046	0.16484	0.17966	0.12211	0.0822013	0.18363	0.183494	0.0940714	0.0542964	0.066094	0.0648552	0.0135269	0.268723	0.0619503	0.18469	0	0.0472231	0.102587	0.0551623	0.0856418	0.0988635	0	0.164775	0.139954	0.038677	0	0.132461	0.0863361	0.0761765	0.0802371	0.155314	0.0834232	0.0446555	0.0600151	0.0576522	0.157988	0.119311	0	0.122102	0.0311352	0.126131	0.0984684	0.0867136	0.142746	0.176771	0.0755986	0
FADS2	0.13699	0.191476	0.211162	0.212123	0.213389	0.0971574	0.238238	0.26856	0.21064	0.285969	0.129966	0.119477	0.113343	0.257329	0.219798	0.224328	0	0.386419	0.27739	0.304397	0.183874	0.227261	0.110744	0.251574	0.178902	0.128736	0	0.209993	0.301257	0.16084	0.237944	0.260224	0.236726	0.209996	0.0510451	0.137784	0.151698	0.111255	0	0.103762	0.0739074	0.147308	0.286218	0.0613175	0.182522	0.38452	0.538243	0
FADS1	0.102257	0.141137	0.236731	0.144115	0.276141	0.111243	0.175693	0.243563	0.271557	0.221832	0.258709	0.154716	0.249977	0.123267	0.261909	0.359381	0	0.198071	0.263616	0.258615	0.211297	0.346927	0.0812557	0.330746	0.112664	0.106243	0	0.188024	0.161077	0.140252	0.290498	0.365249	0.242171	0.187815	0.0926582	0.198067	0.199544	0.24027	0	0.223058	0.233267	0.135553	0.27912	0.0681642	0.121134	0.234623	0.208818	0
FADS3	0.400092	0.400641	0.695649	0.691184	0.549927	0.481951	0.681983	0.697252	0.772693	0.290911	0.429598	0.420025	0.461696	1.16709	0.616909	0.985468	0	0.768002	0.59464	0.452876	0.54063	0.630549	0.233322	0.806081	0.499628	0.31631	0	0.520408	0.521626	0.474262	0.518677	1.08653	0.597061	0.470165	0.299422	0.412826	0.707662	0.69885	0	0.695341	0.41175	0.43764	0.974561	0.347726	0.596104	0.964949	0.64616	0
RAB3IL1	0.0116422	0.0124978	0.00585596	0.00774686	0	0.0138419	0.00901877	0.010498	0	0	0.00206726	0	0.0215354	0	0.00327456	0	0	0	0	0.00626743	0	0.00487177	0	0	0.00451425	0.00255136	0	0.0160674	0	0.00436313	0	0.0131606	0.0132704	0	0.0142928	0	0	0.00883061	0	0	0	0	0.007199	0	0	0	0	0
BEST1	0	0.0288376	0.00246755	0	0.00909905	0	0.0212806	0.0208918	0.0172585	0	0.00643676	0.0136803	0	0	0.0125419	0	0	0	0.0227117	0.0232181	0.0220958	0.0100693	0	0.0132178	0.0118847	0.00807539	0	0	0.0251341	0.00941774	0.0207125	0.0280771	0.023178	0.0146733	0.0225003	0.00856516	0	0.00383644	0	0	0	0	0.00322576	0	0	0.0169064	0.0215888	0
FTH1	0.693623	0.678537	1.15515	1.59203	1.49597	0.699615	2.13708	2.10376	1.17816	0.724372	0.680629	0.660339	0.819261	1.61992	1.61483	1.81955	0	2.10429	1.73079	0.922685	1.71702	1.21159	0.950097	1.78855	0.786647	0.680919	0	1.00477	1.06511	0.821983	1.47141	1.67804	1.02754	0.890167	0.592643	0.878417	2.16753	1.64859	0	1.33288	1.39663	0.986615	1.74568	0.779243	1.23127	1.5814	0.79594	0
INCENP	0.0659449	0.0462455	0.0950712	0.0568754	0.0672766	0.0483183	0.0564359	0.0778079	0.0820346	0.0589126	0.0724945	0.0812425	0.0581426	0.0837284	0.100127	0.0429903	0	0.0164361	0.0545824	0.0709257	0.0223701	0.134429	0.0864006	0.172037	0.0449926	0.0744157	0	0.0169462	0.0490225	0.0501514	0.0731086	0.119832	0.106805	0.0670759	0.0522437	0.1078	0.08053	0.078005	0	0.115587	0.0471111	0.0409086	0.0479548	0	0.0203258	0.0704053	0.0540465	0
SCGB2A1	0	0	0	0	0	0	0	0	0	0	0	0	0	0	0	0	0	0	0	0	0	0	0	0	0	0	0	0	0	0	0	0	0.00500744	0	0	0	0	0	0	0	0	0	0	0	0	0	0	0
ASRGL1	0.215027	0.230162	0.254668	0.210068	0.245627	0.125907	0.139018	0.307317	0.294212	0.189257	0.20216	0.200536	0.122391	0.260279	0.360286	0.414096	0	0.252914	0.234625	0.270289	0.193105	0.328588	0.0864006	0.41081	0.112946	0.195835	0	0.125029	0.125518	0.13468	0.241111	0.320491	0.214847	0.196228	0.201884	0.243851	0.219989	0.242475	0	0.230652	0.278983	0.16536	0.247502	0.0742652	0.25305	0.443422	0.201108	0
SCGB1A1	0.00416393	0	0.0295758	0.00680649	0.0217592	0.00795715	0	0.0127287	0.00992691	0	0	0	0.0189687	0.078919	0.0211497	0	0	0.017893	0.0209736	0.00946503	0.0196935	0.0157649	0	0.0387172	0.00251797	0	0	0	0.030953	0.0142476	0.0118392	0.0299804	0.0112264	0	0.00493584	0	0.00998298	0.0210879	0	0.050465	0.0115724	0.0263959	0.0121103	0.0229381	0.0117571	0	0.127773	0
AHNAK	0.0529608	0.0155846	0.0472913	0.0700708	0.0178791	0.0418182	0.0138545	0.0354998	0.0314838	0.0314368	0.022437	0.0223673	0	0.0208039	0.0412471	0.074349	0	0.032111	0.00986014	0	0.0226583	0.0328836	0	0.0551373	0.026887	0.0131735	0	0.0360802	0.0316121	0.0443802	0.00993305	0.0548896	0.0279216	0.0144097	0.00958612	0.0547723	0.0300312	0.0361978	0	0.0101016	0.0367307	0.0173352	0.038142	0	0.0171599	0.012477	0	0
MTA2	0.0471041	0.0434932	0.0306729	0.018247	0.0292502	0.0325247	0.0856665	0.0391869	0.0150782	0.0430271	0.0301334	0.00958877	0.0211673	0.041885	0.0130237	0.0306123	0	0.0253665	0.0327753	0.0371449	0.0151237	0.0370573	0	0	0.0476025	0.0363883	0	0.0546661	0.0036989	0.00713879	0.0314665	0.0570011	0.0323629	0.0244598	0.0354279	0	0.0517012	0.0483841	0	0.0514419	0.0254857	0.0258988	0.0246155	0.0346033	0.0440972	0.0255284	0.0962857	0
EML3	0.0137274	0.00548959	0.0049596	0	0	0	0	0.0116808	0.012323	0.0196832	0	0	0	0.0120798	0	0	0	0	0.0192553	0	0	0.00396298	0	0	0	0	0	0.037388	0.00708204	0.00765048	0.0206521	0.0214292	0.0118004	0.0292245	0.00613163	0	0	0.00758819	0	0.0116198	0	0	0	0	0.022593	0.0282219	0	0
ROM1	0.00589261	0	0.00677793	0	0	0.0173634	0	0.00532233	0.00475891	0	0	0	0	0	0.00944109	0	0	0	0	0	0	0	0	0	0.00428232	0	0	0	0.00603801	0	0.00475596	0.0145344	0.0159613	0	0	0	0	0.0144846	0	0	0	0.0157418	0.0187293	0	0	0.0279347	0	0
B3GAT3	0.189308	0.270183	0.277945	0.316459	0.12002	0.155583	0.294504	0.369776	0.311202	0.140041	0.172751	0.190187	0.18048	0.380327	0.319034	0.337133	0	0.229924	0.303225	0.269707	0.281801	0.247994	0.330645	0.26174	0.253887	0.208456	0	0.21101	0.136103	0.204322	0.32547	0.298374	0.272448	0.123401	0.168925	0.172875	0.239312	0.225385	0	0.193969	0.198047	0.171845	0.425838	0.206573	0.203266	0.372655	0.135976	0
GANAB	0.285272	0.208467	0.30145	0.198345	0.284067	0.19005	0.455903	0.294445	0.282854	0.198301	0.185682	0.19363	0.293208	0.254678	0.30045	0.192453	0	0.214362	0.298876	0.273369	0.199881	0.256635	0.388907	0.439814	0.199443	0.162203	0	0.287851	0.239479	0.26179	0.347108	0.403493	0.295387	0.210844	0.278595	0.218637	0.236246	0.409284	0	0.224145	0.200201	0.204802	0.314722	0.19598	0.312395	0.32564	0.333296	0
INTS5	0.0168894	0	0.0521119	0.0427265	0.0108295	0	0.12438	0.0383885	0.0361272	0.0212188	0.0357761	0.00757197	0	0.0194055	0.00669697	0.0247111	0	0	0.0662994	0.0253031	0.0287217	0.0279737	0	0.0406889	0.0398909	0.0111035	0	0.0470055	0.0558368	0.016937	0.0455894	0.0451176	0.0261182	0	0	0	0.0283497	0.0276639	0	0.0272532	0.0241428	0.0463257	0.00478425	0.0542547	0.034462	0.0121074	0.0525557	0
AP001458.2	0.0361554	0.032485	0.0301194	0.0247525	0	0	0.00843261	0.00978998	0.0204434	0	0.00286774	0	0.0139198	0.0151996	0.00978727	0.0484403	0	0.0128532	0.0118437	0.0167387	0.0258006	0.0139823	0	0.0460655	0.00743621	0	0	0	0.00908546	0.00460113	0.00956648	0	0.0142866	0.0308531	0.00417	0.0176827	0.0198644	0.0185336	0	0.0270049	0.0127654	0.0355431	0.0249307	0	0.00736863	0.0456468	0.0225226	0
LBHD1	0	0	0.00169257	0.0196017	0.00899641	0	0	0.0206499	0	0	0	0.00694288	0	0.014869	0.0135146	0.0154498	0	0	0	0	0	0.016002	0.135214	0.0132178	0	0.00273874	0	0	0.00730729	0	0	0	0.00930049	0.0146733	0	0.0113217	0.010863	0	0	0.0123469	0	0	0.00969293	0	0.0121076	0.0171555	0	0
CSKMT	0.00915863	0	0.051417	0.0773001	0.0492862	0.0369211	0.137875	0.0429003	0.0547482	0.0359274	0.0089273	0.0244528	0.0314546	0.0384501	0.0681636	0.0470703	0	0.0315381	0.0917803	0.0402711	0.0256285	0.0415152	0	0.103009	0.026437	0.0244856	0	0.0761492	0.109025	0.0643849	0.0695504	0.0874862	0.0359421	0.0146786	0	0.0198865	0.0175919	0.0516641	0	0.00970114	0.0308761	0.0167269	0.0469472	0	0.0276381	0.0184557	0.0306078	0
UQCC3	0.0118943	0.0219722	0.0567362	0.0611098	0.0108893	0.0496738	0.173824	0.0756832	0.0412761	0	0.0176462	0.01182	0	0.0193681	0.0583447	0.0522754	0	0.0548613	0.0549257	0.0226769	0.0409195	0.0337257	0	0.0443402	0.033834	0.0148921	0	0.0167596	0.0682643	0.0358402	0.0631624	0.0583489	0.0294559	0.0148162	0.00914391	0.0516957	0.068834	0.0648999	0	0.027551	0.0284487	0.0929951	0.0744081	0	0.0722988	0.0574939	0.0215888	0
UBXN1	0.0358447	0.102876	0.145155	0.138909	0.0809727	0.108554	0.167143	0.197736	0.143074	0.0549461	0.0332782	0.0374709	0.129055	0.289896	0.165842	0.174544	0	0.198963	0.235959	0.121342	0.162518	0.150734	0.0931714	0.198426	0.0912313	0.0733405	0	0.0826459	0.15623	0.0571955	0.123073	0.325914	0.112596	0.0881251	0.0319788	0.0849168	0.298419	0.234792	0	0.103434	0.0545906	0.107376	0.258327	0.119819	0.186581	0.178345	0.0975328	0
LRRN4CL	0.012295	0	0.00643146	0	0	0.00853491	0	0	0	0	0	0	0.0119107	0	0.00796439	0.0164842	0	0	0.00230052	0	0	0	0	0	0.00683875	0.0068282	0	0	0	0	0	0.00910006	0.00263693	0	0	0.00595304	0.00650073	0.00493395	0	0	0.0217058	0	0.00556988	0	0	0	0	0
HNRNPUL2-BSCL2	0	0.00713873	0	0.0112782	0	0	0	0.00635418	0	0	0.0136898	0.00694288	0	0.0151996	0.00425923	0	0	0	0.00471459	0.0103285	0.00412307	0.0143012	0	0	0.00648515	0	0	0	0	0	0	0	0.0104827	0	0	0	0.0158465	0.00272195	0	0	0.0081324	0.0145864	0.00902443	0	0.00640597	0	0.0398976	0
GNG3	0.160257	0.0820586	0.210954	0.214545	0.201793	0.168834	0.688757	0.405164	0.176455	0.15658	0.170693	0.156314	0.0990549	0.308594	0.262143	0.205092	0	0.431246	0.536129	0.181452	0.275421	0.18429	0	0.159186	0.450429	0.178313	0	0.303748	0.20305	0.0881018	0.435759	0.274242	0.192793	0.110811	0.160159	0.080851	0.602433	0.366709	0	0.255933	0.279013	0.338578	0.226874	0.245651	0.58245	0.317283	0.0868277	0
TTC9C	0.339513	0.371053	0.410256	0.299902	0.284951	0.208589	0.231926	0.389174	0.336041	0.277413	0.231945	0.211711	0.269988	0.282997	0.373004	0.296513	0	0.284824	0.38013	0.356539	0.34984	0.329939	0.189921	0.393113	0.254768	0.153763	0	0.187273	0.217246	0.21866	0.295453	0.433197	0.34298	0.344195	0.294008	0.243159	0.331608	0.429292	0	0.29852	0.419571	0.238368	0.510335	0.113014	0.297358	0.266719	0.411195	0
ZBTB3	0.0238643	0.0147788	0.0382488	0.0202634	0.0184908	0.027681	0.0529066	0.0155936	0.0375976	0.0291441	0.0204247	0.0634426	0.0570509	0.098079	0.0129389	0	0	0.0212426	0.0566544	0.0183945	0.0287528	0.0331736	0	0.0166046	0.0151405	0.0176807	0	0.0226024	0.0143287	0	0.0384972	0.0393488	0.0219693	0.052111	0.0331684	0.0216456	0.0463564	0.037696	0	0.00672088	0.00750569	0.0133423	0.0388649	0	0.0151524	0.0293141	0	0
POLR2G	0.0510722	0.0519434	0.0713677	0.0341241	0.036209	0.0253149	0.0486775	0.0562399	0.0290634	0.0205685	0.0225293	0.00583747	0	0	0.0403756	0.0724679	0	0.0957396	0.0566922	0.0510024	0.0637956	0.0456672	0	0.0631854	0.0670852	0.0553423	0	0.037286	0.047723	0.00992248	0.0535991	0.0838862	0.0587174	0.0118611	0.00877675	0.0206263	0.0209206	0.0279028	0	0.0680075	0.0310168	0.0551212	0.017931	0.024925	0.0300982	0.0842642	0	0
TAF6L	0.0812412	0.0587784	0.0926461	0.03283	0.0224502	0.0335622	0.0710242	0.126391	0.0978898	0	0.03715	0.0290644	0.102464	0.0565633	0.0518315	0.0621802	0	0.0209995	0.105919	0.0738901	0.128996	0.072947	0.100401	0.108992	0.0335737	0.0236014	0	0.010852	0.0608259	0.0619263	0.0878535	0.150823	0.0708229	0.111397	0.0649232	0.0778991	0.0759027	0.0814461	0	0.0491051	0.062728	0.0343005	0.114258	0.0508027	0.0291924	0.117962	0.0525557	0
TMEM223	0.0736038	0.105681	0.180585	0.0930777	0.0854426	0.0852895	0.313893	0.150548	0.152546	0.0960652	0.102308	0.126243	0.179136	0.208551	0.14349	0.24124	0	0.149417	0.167347	0.0771072	0.118643	0.189812	0.059801	0.358444	0.0626521	0.0738178	0	0.122683	0.112433	0.0760028	0.190051	0.288012	0.163572	0.193453	0.0713833	0.112621	0.122737	0.188137	0	0.10817	0.142306	0.164268	0.129556	0.0784307	0.0812171	0.310063	0.21423	0
TMEM179B	0.0518201	0.0545364	0.24229	0.209029	0.105089	0.0546053	0.0999155	0.285473	0.163012	0.0391141	0.102409	0.0489209	0.0443689	0.457527	0.159118	0.395292	0	0.312196	0.314906	0.105824	0.171603	0.188698	0	0.515524	0.0520228	0.0494321	0	0.0855513	0.0669349	0.0945583	0.165031	0.206215	0.126712	0.0766922	0.100388	0.102205	0.267059	0.272826	0	0.122678	0.213777	0.104302	0.329544	0.062384	0.124524	0.153953	0.152756	0
NXF1	0.141311	0.14847	0.138319	0.183128	0.114357	0.210331	0.475762	0.224901	0.201763	0.201419	0.138248	0.131717	0.173358	0.163124	0.155325	0.0570535	0	0.0626245	0.1682	0.163304	0.183183	0.0887716	0	0.122733	0.0999482	0.136612	0	0.131752	0.034385	0.160908	0.227615	0.15997	0.164589	0.185299	0.0847795	0.0533136	0.26632	0.205476	0	0.171013	0.171832	0.0964194	0.0917197	0.279057	0.179368	0.107195	0.114976	0
STX5	0.282822	0.363582	0.369566	0.293492	0.245899	0.219945	0.482962	0.333155	0.336847	0.333622	0.240369	0.254562	0.3191	0.429466	0.422853	0.408354	0	0.299365	0.335109	0.276821	0.35008	0.368856	0.491362	0.300624	0.291178	0.263862	0	0.252827	0.248406	0.330612	0.332642	0.413848	0.321733	0.252753	0.265062	0.25292	0.288587	0.41246	0	0.20693	0.325699	0.118187	0.334484	0.262106	0.270846	0.236125	0.234367	0
WDR74	0.0498248	0.0533092	0.0724654	0.0716075	0.051457	0.132043	0.0736798	0.0816746	0.0714927	0.0737483	0.0433326	0.0493782	0.0182128	0.0384085	0.0784861	0.0400521	0	0.0777544	0.0933818	0.0720599	0.0731361	0.0597899	0.114643	0.0919185	0.0667303	0.0953022	0	0.0651528	0.0534698	0.0492151	0.119724	0.0699004	0.0650063	0.0210203	0.0436457	0.0609394	0.0510969	0.0542088	0	0.0608976	0.0353085	0.0294029	0.114668	0.10909	0.05244	0.23539	0.0844165	0
SLC3A2	0.145273	0.196878	0.244457	0.145808	0.135353	0.202468	0.513929	0.302698	0.194263	0.253189	0.125974	0.0747711	0.16459	0.256702	0.193587	0.179848	0	0.137129	0.28572	0.109419	0.183314	0.313817	0.209066	0.252876	0.1532	0.123396	0	0.101962	0.12752	0.152655	0.147644	0.282914	0.249088	0.236236	0.102962	0.165376	0.227994	0.287792	0	0.111488	0.236405	0.180994	0.199363	0.146078	0.183086	0.228206	0.169099	0
CHRM1	0.141151	0.02977	0.201466	0.0915855	0.146852	0.197846	0.310978	0.236066	0.150951	0.181501	0.281328	0.158566	0.108537	0.0345593	0.102733	0.116351	0	0.118598	0.235221	0.172396	0.251264	0.15955	0.35981	0.111606	0.244848	0.139658	0	0.122182	0.127022	0.0998267	0.219594	0.225132	0.194697	0.103261	0.108861	0.107613	0.0856225	0.133877	0	0.170788	0.0887313	0.129536	0.0831735	0.134104	0.209398	0.153191	0.161789	0
SLC22A6	0.0328564	0.0103781	0.0938973	0.108959	0.114379	0.031275	0.0550838	0.0484308	0.0815632	0.057268	0.0339287	0.0262825	0.0186985	0.153895	0.0271491	0.187101	0	0.0898189	0.125009	0.0351278	0.073874	0.0293494	0	0.199427	0.0136552	0.0214169	0	0.0167475	0.0361496	0.0376188	0.0243661	0.0428531	0.0180076	0	0	0.0705928	0.0383754	0.0292485	0	0.0342752	0	0.0190526	0.123281	0	0	0.015954	0.0215888	0
SLC22A8	0.00689816	0	0.0512728	0.0489149	0.0458654	0.0269908	0.0138248	0.0427673	0.0565535	0	0.0161125	0.0168766	0.0221555	0.0979977	0.0176497	0.10936	0	0.0407975	0.0486667	0.0269561	0.0302574	0.00396061	0	0.222432	0.0114685	0.0131619	0	0.00518012	0.0625949	0.0109946	0.0116613	0.0475417	0.0162841	0	0.0131581	0.0412577	0.0283988	0.016985	0	0	0.00750569	0	0.0473786	0	0.00691953	0.015954	0.0398976	0
SLC22A24	0.0146307	0	0.057781	0.124111	0.0430199	0.0715689	0.0302646	0.0276145	0.0548736	0.0681444	0.0204921	0.044578	0.0223626	0.166628	0.0225086	0.11669	0	0.0660795	0.0415498	0.0156238	0.0820096	0.0517228	0	0.20843	0.0307538	0.0118527	0	0.0478736	0.0642759	0.0172511	0.0277612	0.073432	0.0137863	0	0.0209997	0.0333598	0.0579544	0.0473132	0	0.025527	0.0261318	0.0277019	0.0890785	0.0367246	0.0254842	0.069131	0.0790645	0
SLC22A10	0.288755	0.3323	0.415447	0.659803	0.731447	0.55907	0.326194	0.289565	0.760248	0.623154	0.717211	0.617299	0.714602	0.750854	0.402808	0.814275	0	0.438016	0.371621	0.534535	0.499926	0.364475	0.347712	0.750795	0.389442	0.397292	0	0.379286	0.307863	0.472819	0.610161	0.647334	0.257816	0.172647	0.637153	0.717425	0.416723	0.393327	0	0.302908	0.255118	0.336382	0.664083	0.547573	0.288514	0.297832	0.362688	0
SLC22A25	0.0627139	0.0281064	0.0469464	0.110522	0.062525	0.00842388	0.0136781	0.031344	0.0515327	0.0201889	0.0133509	0.024488	0.0547926	0.0866813	0.0342995	0.0466242	0	0.0903293	0.0229593	0.0152322	0.0191655	0.0460694	0	0.102562	0	0.0160358	0	0.0369858	0.0379604	0.054067	0.0124233	0.0728023	0.0154486	0	0.0217041	0.0255992	0.0118072	0.0241779	0	0.0116198	0.0134856	0	0.080057	0	0.00856545	0.0777651	0.0215888	0
SLC22A9	0.0438208	0.0658973	0.0546925	0.084529	0.120216	0.0752305	0.0330146	0.043465	0.12246	0.0969428	0.091339	0.127473	0.014766	0.0837784	0.0424102	0.11381	0	0.0322369	0.0650084	0.0576847	0.107399	0.0723398	0	0.148114	0.0581517	0.0282814	0	0.0866908	0.045577	0.0539591	0.1127	0.114119	0.0473144	0.00961804	0.0916279	0.0230406	0.040921	0.0475416	0	0.0282753	0.021718	0.00968433	0.0874844	0.0257927	0.0137627	0.0789067	0.0441115	0
LGALS12	0.00365517	0	0.00184146	0	0	0	0	0	0	0	0	0	0	0	0	0	0	0	0	0	0	0	0	0	0	0	0	0	0	0	0.00517806	0	0.00206915	0	0	0	0	0	0	0	0	0	0.00408832	0	0	0	0	0
ATL3	0.184695	0.286063	0.290016	0.165383	0.125159	0.277809	0.357214	0.253207	0.219605	0.215411	0.176097	0.18525	0.116415	0.202377	0.155253	0.207768	0	0.236525	0.226753	0.229613	0.14583	0.228188	0	0.278151	0.254316	0.185434	0	0.177853	0.248916	0.185081	0.257873	0.259927	0.256933	0.276572	0.176572	0.263505	0.201073	0.289237	0	0.197283	0.201087	0.201022	0.224908	0.122039	0.269167	0.252281	0.190584	0
RTN3	2.03135	1.98695	2.1698	2.01444	2.12552	2.24429	2.62759	2.19867	2.11236	2.15569	2.13939	2.03036	2.0382	1.9074	1.99244	2.02507	0	1.96751	2.28498	2.04435	2.09799	2.12523	1.85123	2.25983	2.29327	2.10718	0	2.06778	2.13228	1.84527	2.20441	2.12653	2.02622	1.97373	1.89667	2.03854	2.13339	2.17441	0	2.02767	1.92967	1.9876	2.05731	2.2834	2.21127	1.97582	2.06787	0
C11orf95	0.0444735	0.0168072	0.0709408	0.0435108	0.0299691	0.0612369	0.0430487	0.074917	0.0729139	0.0844278	0.0820996	0.0401684	0.0470529	0.104853	0.0630135	0.0806136	0	0.0877776	0.0967141	0.0305502	0.0842477	0.0605883	0	0.0732095	0.0529684	0.0514164	0	0.0746005	0.023188	0.0547159	0.0849082	0.097584	0.0690489	0.0691562	0.0330523	0.0793013	0.0795997	0.0876781	0	0	0.0236624	0.0573429	0.0758109	0.0257927	0.0367433	0.0404652	0.273082	0
SPINDOC	0.0439682	0.136014	0.0599443	0.0745429	0.0774048	0.052383	0.408618	0.132056	0.110349	0.0375923	0.102659	0.0805668	0.0535828	0.0961126	0.0871816	0.0745562	0	0.0559519	0.0556702	0.0466532	0.0787885	0.0696272	0.200645	0.125327	0.082965	0.0311256	0	0.127411	0.0432754	0.0270284	0.171902	0.104859	0.0658117	0.118939	0.0348027	0.0744945	0.181446	0.114121	0	0.0950112	0.0820688	0.0510198	0.0572881	0.159484	0.167454	0.0550387	0.0953518	0
MARK2	0.43937	0.572456	0.647751	0.672886	0.538024	0.587297	0.614139	0.736839	0.809537	0.653555	0.573072	0.798791	0.804244	0.51366	0.769067	0.569082	0	0.576835	0.607857	0.733315	0.702525	0.701245	0.402154	0.727492	0.5484	0.483621	0	0.602534	0.446874	0.537109	0.727706	0.91068	0.681128	0.756058	0.57482	0.726906	0.710128	0.70341	0	0.574156	0.677035	0.569093	0.561951	0.337223	0.573493	0.797334	1.02984	0
RCOR2	0.0141499	0.0454865	0.0409787	0.017403	0.0150396	0.0748062	0.0314022	0.05633	0.0722812	0.0339651	0.0165344	0.0251454	0.0245246	0.0193681	0.08987	0.0223583	0	0.0516991	0.0212939	0.0504533	0.0939019	0.0368549	0	0.0653079	0.0410219	0.0604012	0	0.0238553	0.0150804	0.0195278	0.0060503	0.0238552	0.0377062	0.0594684	0.0119775	0.019649	0.0133509	0.0275021	0	0.0166938	0.0798997	0.00991812	0.00529866	0	0.0673262	0.0407087	0	0
NAA40	0.08847	0.111812	0.178313	0.122845	0.168002	0.155188	0.172484	0.257718	0.309353	0.169709	0.0960849	0.145108	0.168118	0.0312789	0.286409	0.316289	0	0.176904	0.156737	0.264246	0.140199	0.160141	0	0.228337	0.160646	0.132459	0	0.0551753	0.115468	0.126178	0.138704	0.137699	0.193754	0.220026	0.1286	0.160102	0.157173	0.179209	0	0.141439	0.162867	0.0754821	0.19328	0.175554	0.104032	0.196969	0.354463	0
COX8A	0	0	0	0	0	0	0.0156151	0.00665792	0	0	0	0	0	0	0	0	0	0	0	0	0	0	0	0	0	0	0	0	0	0	0	0	0	0	0	0	0	0	0	0	0	0	0	0	0	0	0	0
AP000721.1	0.0141739	0.0166423	0.0230239	0.0150884	0.0123674	0.0142554	0.0597008	0.0160478	0.0322765	0.0204831	0.0213115	0.029937	0.063182	0.0217362	0.0508974	0.0184986	0	0.0238324	0.0137836	0.00541615	0.0250567	0.0512744	0	0.0596066	0.00865731	0	0	0.0090294	0	0.00951734	0.0051301	0.0260033	0.0137468	0.0107885	0.0125138	0.0199006	0.0183077	0.0309877	0	0	0.0146509	0	0.0168474	0.0176502	0.0132022	0.0271275	0.0324577	0
OTUB1	0.207207	0.220193	0.284586	0.216142	0.184392	0.288938	0.399521	0.377771	0.225952	0.236947	0.204713	0.191052	0.119819	0.099271	0.23802	0.19703	0	0.146183	0.311804	0.202609	0.337666	0.248475	0.059801	0.249077	0.338534	0.15112	0	0.341226	0.253515	0.156628	0.327175	0.323541	0.313054	0.199417	0.257637	0.146579	0.299102	0.275974	0	0.250113	0.171631	0.268405	0.214205	0.1425	0.313315	0.269049	0.183135	0
MACROD1	0.15051	0.0643375	0.250675	0.0897832	0.12325	0.0932969	0.345431	0.208303	0.21246	0.224373	0.135947	0.189215	0.152815	0.143395	0.235233	0.121159	0	0.252521	0.142208	0.16745	0.185596	0.367715	0.100401	0.160379	0.11444	0.154356	0	0.156056	0.151256	0.118535	0.256162	0.322624	0.244567	0.277458	0.13854	0.181968	0.289543	0.214551	0	0.228763	0.190571	0.22069	0.199719	0.123012	0.242847	0.327702	0.442732	0
FLRT1	0.0161195	0.0231902	0.054294	0.0579096	0.0412494	0.0370764	0.0389687	0.0229665	0.092598	0.0640909	0.0391836	0.0558228	0.0219568	0.0306995	0.0385787	0.0537679	0	0.0415357	0.0346655	0.0110343	0.0474165	0.0323998	0.176981	0.0718175	0.0407782	0.0287052	0	0.017342	0.011533	0.0133698	0.0255446	0.0421684	0.0390759	0.0264833	0.0314191	0.0747175	0.0327805	0.0499455	0	0.0321011	0.0361195	0.00834465	0.014417	0.0135814	0.0155314	0.0346629	0.0614865	0
STIP1	0.173369	0.191085	0.194661	0.0806342	0.144071	0.152708	0.880786	0.240733	0.192258	0.14169	0.143584	0.118268	0.0962196	0.158212	0.0788604	0.169628	0	0.106115	0.256873	0.100557	0.104308	0.163823	0	0.168381	0.379461	0.0767565	0	0.175578	0.176899	0.196368	0.276793	0.170315	0.208331	0.168815	0.148593	0.209318	0.381201	0.299246	0	0.147635	0.154239	0.342954	0.163493	0.195633	0.372551	0.0947761	0.133347	0
FERMT3	0.00643371	0	0.0235264	0.0259255	0.0304233	0	0.103582	0.011628	0.0237588	0.031181	0.00459083	0	0	0.0358507	0.0154371	0	0	0	0.0256861	0	0.009879	0.0223006	0	0.0215586	0.0309968	0	0	0	0.0137798	0.0185966	0.0186568	0.00637162	0.0176546	0.019697	0.00685436	0	0.01726	0.0104786	0	0.00396673	0.0125725	0.0383852	0.0133359	0.0490743	0.013299	0	0	0
TRPT1	0.0176126	0.0106279	0.0219709	0	0.0365295	0.0173634	0	0.0367967	0.00423434	0.0142638	0.0209172	0.0196249	0	0.0217362	0.00449026	0.0246821	0	0.0158655	0.042519	0.0224193	0.0114895	0.0259027	0	0.038977	0.0301963	0.0428445	0	0.0231947	0	0	0.030703	0.0315059	0.0121151	0.0154217	0.0181238	0.0161424	0.0183133	0.0270065	0	0.0074417	0	0.0224101	0.0286417	0	0.0142306	0.014703	0.0525557	0
NUDT22	0.0419316	0.0373525	0.0872334	0.0831772	0.0726449	0.0498358	0.0917172	0.0676056	0.0931226	0.0731803	0.0586832	0.0700178	0.0693282	0.193784	0.086452	0.127697	0	0.10704	0.107442	0.0904537	0.0833065	0.0702865	0	0.190757	0.0447974	0.0488377	0	0.0269026	0.0253517	0.052063	0.0424978	0.0991536	0.0792294	0.0144097	0.0276932	0.0331527	0.0383094	0.0725509	0	0.0880079	0.0600375	0.0079204	0.0500899	0.103399	0.061084	0.050336	0.0729606	0
DNAJC4	0.0709752	0.129028	0.071774	0.0784174	0.0605225	0	0.0881075	0.096011	0.0657969	0.0531387	0.073323	0.0360593	0.117766	0.0804231	0.0918432	0.0823954	0	0.116657	0.0976802	0.0977492	0.0338876	0.0801091	0	0.0976005	0.113723	0.116519	0	0.101767	0.0980596	0.0810287	0.128345	0.0626882	0.053675	0.0352517	0.0998137	0.066581	0.120177	0.0735429	0	0.073309	0.125213	0.051922	0.0687423	0.0299711	0.108974	0.0327006	0.0398976	0
VEGFB	0.0688569	0.0371185	0.168171	0.0630786	0.0882077	0.0345562	0.172983	0.167938	0.111012	0.0245633	0.113105	0.0887682	0.195822	0.153233	0.0814237	0.0751508	0	0.301979	0.189667	0.0791587	0.154885	0.151559	0	0.183476	0.0749867	0.0642198	0	0.124724	0.04252	0.0648339	0.19699	0.175235	0.0611103	0.0824546	0.0297286	0.0795192	0.138594	0.255772	0	0.113087	0.0889328	0.141738	0.145756	0.0324364	0.0641531	0.105438	0.0875299	0
FKBP2	0.0636733	0.116432	0.175123	0.191288	0.170708	0.104545	0.359073	0.23028	0.160844	0.0839397	0.0492164	0.0448	0.0502821	0.204713	0.0967425	0.134462	0	0.0511603	0.17845	0.0705212	0.141755	0.135029	0	0.161516	0.133156	0.0510986	0	0.13809	0.162418	0.0998271	0.118319	0.136126	0.104411	0.120724	0.0553682	0.103626	0.155719	0.192924	0	0.106789	0.0745854	0.0650883	0.0642461	0.0324364	0.235341	0.148008	0.11796	0
PPP1R14B	0.0387454	0	0.038586	0.0233436	0.0254774	0.0212551	0.0842299	0.0714121	0.0301573	0.0261603	0.0294345	0.0171984	0.0161259	0.0704794	0.0269903	0.0820128	0	0.0360482	0.0217373	0.0192645	0.0315988	0.0389106	0	0.0493257	0.0276815	0.0195136	0	0.0189767	0.0268945	0.00430087	0.029183	0.0933063	0.0274604	0.0116264	0.00858834	0.0292183	0.0629631	0.0588437	0	0.0724081	0.0236407	0.0133423	0.0628723	0.0291936	0.0163987	0.14468	0	0
PLCB3	0.00896145	0.0244535	0.00174144	0.0072174	0.0115929	0.0130107	0.0305167	0.0354381	0.00735623	0	0.0120267	0.0159412	0.0299578	0	0.0432399	0.0108931	0	0.0175082	0.0228636	0	0.0191398	0.0040288	0	0	0.00439292	0.0290422	0	0.0340153	0.0182845	0.00559975	0.0136428	0.00964055	0.0209176	0	0.0149469	0.0291948	0.0124842	0.0176427	0	0.0192259	0	0	0	0.0458828	0.0134309	0	0	0
BAD	0.123277	0.0980299	0.240555	0.182071	0.102195	0.14284	0.634394	0.325224	0.253913	0.0997766	0.196333	0.112901	0.220355	0.26877	0.218161	0.165616	0	0.376889	0.307017	0.183661	0.21466	0.209257	0.244133	0.247226	0.297262	0.1545	0	0.193456	0.13312	0.0766209	0.280072	0.286332	0.163293	0.177194	0.168488	0.1454	0.221393	0.313841	0	0.217007	0.132561	0.236492	0.151498	0.0973763	0.253645	0.349548	0.0737469	0
GPR137	0.0719577	0.0931799	0.175074	0.147061	0.224187	0.0943371	0.240875	0.192403	0.15025	0.162938	0.0606308	0.0624003	0.142253	0.321029	0.169759	0.273499	0	0.139654	0.252087	0.144101	0.11096	0.156647	0.20891	0.240728	0.159766	0.0832019	0	0.132025	0.083921	0.121807	0.189653	0.175626	0.121573	0.125185	0.121127	0.0358124	0.160569	0.161238	0	0.154012	0.0741406	0.125718	0.136988	0.0545356	0.176591	0.205838	0	0
KCNK4	0.0885837	0.0508325	0.130033	0.174155	0.137983	0.129574	0.163613	0.214147	0.276945	0.125788	0.1563	0.142637	0.0794156	0.319853	0.178295	0.394262	0	0.344256	0.15269	0.206377	0.179074	0.149589	0	0.283813	0.109716	0.064134	0	0.0579032	0.0499964	0.121999	0.182457	0.0651114	0.128901	0.126323	0.0567626	0.157694	0.121781	0.16285	0	0.0848114	0.191385	0.0851753	0.122107	0.109771	0.120999	0.319076	0.463574	0
CATSPERZ	0.0472889	0.0528914	0.0366763	0.0457041	0.11937	0.0919377	0.0379953	0.0457163	0.0561543	0.0360377	0.0418601	0.0288408	0.110994	0.035336	0.0953903	0.0736267	0	0.0802934	0.021114	0.0230912	0.0758488	0.0431145	0	0.0943359	0.0638831	0.0705852	0	0.0377743	0.0297678	0.0421344	0.0579106	0.0249476	0.0465051	0.0438518	0.0130573	0.0762833	0.0287758	0.0425657	0	0.0116092	0.108511	0.0273961	0.0201809	0.0543849	0.0276655	0.0481973	0.0981985	0
ESRRA	0.185212	0.157136	0.239906	0.170759	0.368994	0.19461	0.206498	0.201861	0.263305	0.115666	0.183293	0.110618	0.322232	0.298438	0.229399	0.352781	0	0.425381	0.140892	0.235184	0.343057	0.171059	0.236782	0.368327	0.133932	0.193435	0	0.149671	0.0884695	0.140184	0.140836	0.169818	0.151745	0.125843	0.0653391	0.185873	0.191712	0.175908	0	0.230365	0.166884	0.0725142	0.171386	0.182141	0.113714	0.326813	0.135249	0
TRMT112	0.0599269	0.0618441	0.147649	0.122018	0.0914338	0.0345169	0.647863	0.302924	0.0887059	0.0306235	0.132669	0.0401245	0.113588	0.0942669	0.0473122	0.156362	0	0.073779	0.324511	0.0696866	0.0602846	0.15079	0	0.078204	0.132056	0.0877524	0	0.245741	0.182393	0.0783576	0.205186	0.203406	0.144627	0.0811756	0.0617487	0.0789122	0.218969	0.218334	0	0.129309	0.0743454	0.121521	0.0810111	0.0327498	0.250886	0.133125	0.106557	0
PRDX5	0.128727	0.136771	0.24521	0.191345	0.211468	0.1482	0.603676	0.431833	0.186343	0.0550815	0.0859495	0.108119	0.0923966	0.232605	0.24399	0.345724	0	0.385732	0.259673	0.155242	0.214274	0.212905	0.108665	0.355715	0.260436	0.119991	0	0.225042	0.167097	0.0782529	0.281029	0.301924	0.145117	0.126625	0.0783331	0.110643	0.560774	0.326112	0	0.181022	0.234223	0.235444	0.19443	0.0811568	0.353165	0.29978	0.0215888	0
CCDC88B	0.0190009	0.00473991	0.015965	0.0107319	0.0231041	0	0.0291992	0.0309531	0.031337	0.0462158	0	0.0293959	0.0118622	0	0.0146001	0.0212175	0	0.0448533	0.00887658	0.0158483	0.0255568	0.0221115	0.0812557	0.0248212	0.0148461	0.0170714	0	0.0245338	0.00648717	0.00639387	0.0265556	0.0445716	0.0261183	0.0169497	0.0215849	0.00641473	0.012185	0.023432	0	0.0705868	0.0204283	0.00765571	0.0379876	0	0.00727296	0	0.0324577	0
RPS6KA4	0.0631679	0.128494	0.128979	0.134097	0.10033	0.0811339	0.1695	0.201203	0.1754	0.0465382	0.146273	0.100967	0.0774191	0.0874664	0.151921	0.155321	0	0.204836	0.115054	0.161587	0.16909	0.165049	0	0.198832	0.0907563	0.12826	0	0.0354517	0.0664287	0.175823	0.211583	0.156765	0.128944	0.107409	0.131354	0.11421	0.179867	0.109751	0	0.0935009	0.108991	0.0797019	0.0927551	0.133878	0.108107	0.210516	0.25845	0
SLC22A11	0	0	0	0	0	0	0.0138375	0	0	0	0	0	0	0	0.00947748	0.0151625	0	0	0	0	0	0	0	0	0	0	0	0	0	0	0	0	0	0	0	0	0	0	0	0	0	0	0	0	0	0	0	0
NRXN2	0.49639	0.552287	0.562622	0.481633	0.41849	0.353497	0.731254	0.579346	0.596201	0.58459	0.650102	0.552824	0.654747	0.483816	0.615615	0.434364	0	0.698929	0.645898	0.626866	0.548382	0.491198	0.327914	0.551937	0.605532	0.63565	0	0.57093	0.375072	0.253399	0.620927	0.563187	0.57891	0.67016	0.444175	0.480618	0.632855	0.533366	0	0.493923	0.442186	0.416447	0.344793	0.679725	0.609656	0.547086	0.752593	0
RASGRP2	0.00342565	0.0185923	0.0118076	0.018514	0.0115431	0	0.038243	0.0269895	0.01911	0	0.00873236	0	0	0.0120798	0.00832672	0.0168482	0	0	0.0288119	0.0100188	0	0	0	0	0.00327023	0.0172541	0	0.00949799	0.00951809	0.0102674	0.00914686	0	0.0275364	0.0148162	0.0131367	0	0	0.00885896	0	0.0161156	0	0.0100793	0.0230828	0.0447083	0.034527	0	0	0
PYGM	0	0	0.00722367	0.00663707	0	0	0	0.00756809	0.00761353	0	0.00920572	0.0126742	0	0	0.00836115	0	0	0.0162643	0.00672865	0	0.0044506	0	0.0835956	0	0	0.00795314	0	0	0	0	0	0.00611296	0.00234296	0	0	0.023021	0	0	0	0	0.00714675	0	0.0043421	0	0	0	0	0
SF1	0.446811	0.651852	0.803072	0.74546	0.699642	0.600113	1.02136	0.801563	0.700972	0.478937	0.663728	0.541674	0.215153	0.992015	0.6919	0.987391	0	0.92504	0.917707	0.637472	0.80152	0.763657	0.263635	1.03028	0.67302	0.567307	0	0.692502	0.608099	0.650011	0.926226	0.758426	0.719836	0.71859	0.317007	0.477853	0.859283	0.990499	0	0.78028	0.635914	0.622488	0.793284	0.350239	0.466377	0.855991	0.588521	0
MAP4K2	0.205478	0.145468	0.191743	0.104394	0.13573	0.123839	0.198972	0.196618	0.230584	0.138499	0.139511	0.17181	0.110606	0.165083	0.270906	0.143931	0	0.226396	0.230476	0.171018	0.169368	0.174194	0.100401	0.2566	0.158911	0.20057	0	0.17487	0.0906498	0.0729719	0.252899	0.230352	0.211352	0.189611	0.119762	0.212126	0.180971	0.24872	0	0.197408	0.112514	0.168288	0.148904	0.155411	0.270134	0.144805	0.0723553	0
MEN1	0.100328	0.146006	0.108854	0.163966	0.109008	0.165464	0.21268	0.0862717	0.114875	0.0329173	0.104511	0.0763994	0.0905447	0.163254	0.0742257	0.0887211	0	0.017893	0.111769	0.127368	0.0796926	0.0731736	0	0.100143	0.122397	0.136363	0	0.052876	0.0681897	0.0700639	0.0875977	0.127928	0.108815	0.0890086	0.0486495	0.0649757	0.125214	0.160295	0	0.116965	0.0990763	0.101478	0.0749338	0.157024	0.173472	0.175716	0.150266	0
CDC42BPG	0	0	0	0	0	0	0	0	0	0	0	0.00556238	0	0	0	0	0	0	0.00496638	0.0134439	0	0	0	0	0	0	0	0	0	0	0	0	0.00180289	0	0	0	0	0	0	0	0	0.00617761	0.013759	0	0	0	0	0
EHD1	0.0742099	0.0390357	0.0463265	0.034518	0.0213941	0.0244337	0.075274	0.0615466	0.0286327	0.0264008	0.0315961	0.0435039	0.0506315	0.084766	0.0175766	0.0439475	0	0.017893	0.0345262	0.0404611	0.00982234	0.0550892	0	0.0439516	0.0662401	0.0836098	0	0.050752	0.0229285	0.0393839	0.0312926	0.0614215	0.0675869	0.0440173	0.045253	0.042524	0.0697997	0.0555971	0	0.0570486	0.0352968	0.0334579	0.0217913	0.107914	0.0607301	0.0121074	0	0
ATG2A	0.132563	0.166655	0.155889	0.077885	0.0806057	0.155241	0.163184	0.149817	0.158021	0.0779915	0.0898902	0.113591	0.145345	0.166956	0.141067	0.114927	0	0.115424	0.167739	0.142685	0.11073	0.209958	0.100245	0.227246	0.111985	0.10704	0	0.0966703	0.121806	0.103782	0.156566	0.195885	0.166113	0.260301	0.104554	0.152534	0.13806	0.187195	0	0.148948	0.14919	0.196224	0.121719	0.0743606	0.131079	0.166581	0.106221	0
PPP2R5B	0.139751	0.200802	0.306635	0.191917	0.271722	0.210364	0.663347	0.349388	0.342853	0.230696	0.279308	0.26428	0.268732	0.329925	0.227196	0.146462	0	0.189835	0.473447	0.198519	0.367497	0.35138	0.0662305	0.390288	0.324559	0.167297	0	0.316973	0.226267	0.206662	0.49212	0.303669	0.340837	0.18309	0.181234	0.261775	0.419367	0.422203	0	0.276678	0.233657	0.314246	0.259849	0.653354	0.32554	0.331635	0.292478	0
MAJIN	0.00951482	0.0192846	0.0127899	0.0279632	0.0128277	0.0106944	0.0245804	0.0104289	0.0158045	0.0052367	0.00229741	0.00589753	0	0	0.0297951	0.0164842	0	0	0.0229658	0.00594434	0.00499266	0.0151322	0.0864006	0.0497199	0.0185005	0.00467464	0	0.00518012	0	0.00679766	0	0.031751	0.00446902	0.0107885	0	0.0102178	0.00859039	0.0203166	0	0.0130554	0	0	0.0330264	0	0.012811	0.0230913	0	0
BATF2	0	0	0.0156965	0	0	0.00913757	0.0150535	0.00542925	0.00258027	0.0086894	0	0	0	0.0224795	0.00644438	0	0	0.0162643	0	0	0	0.00250683	0	0	0.0069765	0	0	0	0.00908546	0	0.00989619	0.00889199	0	0	0.0104002	0	0.00682019	0.00307067	0	0	0	0.0166078	0	0	0.00917544	0	0.076524	0
ARL2-SNX15	0.00488203	0	0.00698556	0	0	0	0	0	0	0	0.00261732	0.0092887	0.010734	0	0.00558786	0	0	0	0	0	0	0.00347433	0	0	0.00302693	0	0	0	0	0	0	0.032948	0.00407821	0	0	0	0.0140454	0.00643988	0	0.0146325	0	0.00714929	0	0	0.00921839	0.0387252	0	0
SNX15	0.0044403	0	0	0.00626574	0	0	0	0	0.00242745	0	0	0	0	0.0224795	0	0	0	0	0	0	0	0.0121251	0	0	0.00288692	0.0144361	0	0	0	0	0	0	0.00685781	0	0	0	0	0.00348757	0	0	0.0160146	0	0	0	0.00592541	0	0	0
SAC3D1	0.0416606	0.0449636	0.0767849	0.00621173	0.0329712	0.0387384	0.139105	0.0744298	0.0324228	0.0383564	0.013331	0.0419515	0.0310982	0	0.0281492	0.0268465	0	0.0964594	0.0794311	0.0552375	0.0338489	0.0506793	0	0.0502226	0.0640844	0.0567842	0	0.0721404	0.0254058	0.0384489	0.064177	0.0550123	0.0409665	0.0201419	0.0145784	0.038351	0.101493	0.0732283	0	0.104593	0.0204649	0.0361183	0.0470639	0.040596	0.0602589	0.0629797	0.0966672	0
NAALADL1	0	0.0228828	0.00174144	0.0151612	0	0	0	0.00531397	0	0.0117989	0	0	0	0.0660099	0.00501684	0.0137654	0	0	0.00735562	0	0	0.0153934	0	0.0323932	0	0.00784881	0	0	0.0150853	0	0.0154372	0	0.00163043	0	0	0	0.0043248	0.00778824	0	0	0.0127654	0	0	0	0	0	0	0
CDCA5	0.0269393	0.0079702	0.0299401	0.0188368	0.0124712	0	0.0304634	0.0242411	0.0170339	0.0135991	0.00455392	0.0141338	0	0.0415386	0.00338854	0	0	0.0114559	0.0377902	0.0284551	0.037257	0.026417	0	0.025961	0.00743666	0.00255136	0	0.0207384	0.0122129	0.0223004	0.0175865	0.0243044	0.00441161	0	0.016859	0.00641473	0.0122284	0.0287508	0	0.00723514	0	0.00923596	0.0196542	0	0.00556774	0.0121074	0	0
ZFPL1	0.087116	0.0384795	0.100502	0.110298	0.138404	0.10611	0.105028	0.13435	0.116121	0.0829462	0.0691078	0.0292038	0.0526475	0.152692	0.103163	0.0481592	0	0.10691	0.126303	0.069626	0.12286	0.0851445	0	0.0773244	0.0614594	0.0776898	0	0.108184	0.210529	0.100283	0.192481	0.159571	0.125582	0.101861	0.0674096	0.0583824	0.0950698	0.107925	0	0.0806013	0.0283182	0.0605217	0.132047	0	0.0545567	0.07024	0.0441115	0
TMEM262	0	0	0	0	0	0	0	0	0	0	0	0.00556238	0	0	0	0	0	0	0	0	0	0	0	0	0	0	0	0	0	0	0	0	0	0	0	0	0	0	0	0	0	0	0	0	0	0	0	0
VPS51	0.348514	0.308591	0.514901	0.322868	0.257523	0.321317	0.490207	0.456561	0.417901	0.289016	0.305118	0.324269	0.368177	0.608898	0.604981	0.471517	0	0.384135	0.513671	0.469867	0.381095	0.543702	0.273516	0.44179	0.368295	0.307784	0	0.351223	0.251921	0.24789	0.42884	0.558461	0.460384	0.288011	0.339374	0.422007	0.444211	0.449558	0	0.407105	0.404089	0.465052	0.408517	0.207393	0.371748	0.419911	0.484413	0
TM7SF2	0.06784	0.146791	0.158309	0.143019	0.164931	0.194386	0.262024	0.19981	0.200723	0.154253	0.138571	0.113996	0.164426	0.182674	0.231628	0.252728	0	0.37572	0.195641	0.196998	0.159911	0.143503	0.122578	0.246344	0.255952	0.169197	0	0.124275	0.0805921	0.159305	0.181376	0.19661	0.210164	0.108551	0.129983	0.131989	0.186023	0.161198	0	0.131459	0.115926	0.0932235	0.203181	0.189632	0.171571	0.191949	0.233926	0
ZNHIT2	0.00230045	0	0.0199008	0.00845313	0	0.00918994	0.0908339	0.0191549	0.0304996	0.00770266	0.00475286	0.034102	0.010734	0.0711377	0.0399781	0	0	0	0.0552519	0.0412602	0.00648728	0.0261314	0	0.036312	0.0340329	0.0124536	0	0.0178255	0.00784135	0	0.0363563	0.0210623	0.0150168	0.0231578	0.0112921	0.018552	0.0246392	0.0282081	0	0.0398781	0.0298734	0.00693687	0.0341958	0	0.0395889	0.0171555	0	0
FAU	0.121104	0.179766	0.369091	0.703116	0.671601	0.309636	0.817552	0.851447	0.223354	0.0680346	0.130775	0.104806	0.0922603	0.385507	0.425899	0.691861	0	0.961194	0.470155	0.140049	0.376443	0.202902	0.0864006	0.406775	0.257699	0.0936016	0	0.353979	0.414922	0.171268	0.214173	0.400921	0.164652	0.140631	0.0491354	0.163503	1.00633	0.532894	0	0.245848	0.366033	0.151556	0.337649	0.15605	0.379554	0.421719	0.126162	0
SYVN1	0.0512143	0.059225	0.119224	0.172589	0.148752	0.0289322	0.121511	0.121152	0.11713	0.119201	0.0936614	0.0612522	0.0919449	0.125111	0.0982095	0.0967593	0	0.106572	0.186296	0.0709568	0.0963502	0.103255	0	0.108107	0.062565	0.0807768	0	0.131798	0.0894483	0.115903	0.126003	0.196724	0.112988	0.0852496	0.0552395	0.052243	0.157202	0.167978	0	0.121369	0.0970862	0.105632	0.0780778	0.0299711	0.118452	0.126744	0.0968198	0
MRPL49	0.0700512	0.0150328	0.0867164	0.0397944	0.0570553	0.0375672	0.114017	0.140849	0.0483639	0.0253649	0.0468804	0.0502196	0.0318291	0.13071	0.0549971	0.0609673	0	0.0476125	0.122349	0.0762076	0.0694766	0.0854798	0	0.0896595	0.0738254	0.0567176	0	0.0475271	0.0497831	0.0280655	0.13013	0.0292936	0.0391395	0.0336481	0.0213783	0.0833655	0.107615	0.0952817	0	0.0798867	0.0301906	0.0676021	0.0909633	0.0655867	0.0875058	0.0888943	0.138463	0
SPDYC	0	0	0	0	0	0	0	0	0	0	0	0	0	0.0193448	0	0	0	0	0	0	0	0	0	0.0160213	0	0	0	0	0	0	0	0	0	0	0	0	0	0	0	0	0	0	0	0	0	0	0	0
CAPN1	0.244458	0.239687	0.340044	0.233947	0.308957	0.273271	0.3559	0.404442	0.398944	0.199213	0.1866	0.16849	0.138687	0.413692	0.311326	0.421728	0	0.204173	0.324415	0.224428	0.285489	0.40301	0.0835956	0.351809	0.240465	0.197204	0	0.28747	0.327437	0.186152	0.298313	0.651911	0.337897	0.233767	0.144296	0.213296	0.314658	0.309003	0	0.223701	0.194112	0.235976	0.339752	0.235735	0.285537	0.426767	0.287895	0
POLA2	0.0734758	0.148881	0.146003	0.142704	0.149905	0.034296	0.0918392	0.0925729	0.114325	0.070321	0.0906635	0.137679	0.0917049	0.137797	0.182675	0.206188	0	0.0704817	0.0724368	0.0966118	0.0935125	0.195198	0	0.215138	0.0928658	0.0923147	0	0.0325745	0.214715	0.0533695	0.107912	0.202782	0.107603	0.097407	0.169094	0.0758232	0.105922	0.16438	0	0.143272	0.0816817	0.0931475	0.169074	0.0844834	0.156668	0.105774	0.0651119	0
CDC42EP2	0.0197293	0	0.0158222	0.0357562	0.0271015	0.0246371	0.0138545	0.0225229	0.0130677	0.0313487	0.0100629	0.00695183	0	0	0.0211168	0.0184986	0	0	0.0123185	0	0.0338631	0.0082924	0	0	0.0181619	0	0	0.0167546	0.0131944	0	0.0103125	0.0167086	0.0123879	0.0164303	0.00485854	0.00482068	0.00319797	0.01981	0	0.0166615	0	0	0.0173621	0	0.0249221	0.0232191	0	0
DPF2	0.304737	0.195763	0.363925	0.314097	0.248966	0.180491	0.409243	0.498014	0.358744	0.21065	0.183985	0.196157	0.262604	0.427437	0.27682	0.384121	0	0.381471	0.296466	0.278642	0.253305	0.318905	0.176975	0.418352	0.252963	0.200949	0	0.339702	0.212614	0.18449	0.345352	0.439881	0.300897	0.334784	0.211564	0.215442	0.34108	0.409442	0	0.299247	0.243888	0.191782	0.395302	0.16606	0.271189	0.338762	0.193584	0
TIGD3	0.0144038	0	0.00236306	0.0115542	0	0	0	0.00771019	0.00491242	0	0.00324593	0	0.0179233	0.0193681	0	0.0137654	0	0	0	0	0	0.00808774	0	0	0	0.00697083	0	0	0	0	0.00425931	0.0257601	0.00168185	0	0	0	0.005745	0.00430965	0	0.0186409	0.0210773	0	0.014743	0	0	0	0	0
SLC25A45	0.0570484	0.0981545	0.079099	0.137996	0.071121	0.0374336	0	0.081255	0.118024	0.0477594	0.0760397	0.0389714	0.0118622	0.276244	0.166436	0.178121	0	0.135117	0.0921363	0.108954	0.0689602	0.13005	0	0.125876	0.010283	0.0160799	0	0.0295227	0.0443926	0.0658371	0.0485878	0.0727368	0.0868035	0.01127	0.0482412	0.0511927	0.0260455	0.0876035	0	0.00893571	0.104437	0.0279541	0.10949	0	0.0516344	0.0272249	0.191211	0
FRMD8	0.132313	0.109516	0.145565	0.224335	0.249448	0.103936	0.119952	0.192093	0.186097	0.236203	0.0753851	0.179135	0.187699	0.195188	0.247121	0.159297	0	0.127675	0.180758	0.177381	0.208708	0.204217	0.155526	0.296002	0.159737	0.133066	0	0.114435	0.152365	0.0819819	0.173649	0.152283	0.171827	0.300137	0.0973243	0.145515	0.166506	0.198964	0	0.135431	0.18062	0.0848411	0.161413	0.0675946	0.103768	0.222604	0.234089	0
SCYL1	0.215518	0.145682	0.312429	0.206099	0.135052	0.197291	0.425759	0.332559	0.285771	0.110165	0.219268	0.19001	0.180118	0.317703	0.286761	0.425337	0	0.157769	0.275191	0.237314	0.22624	0.263909	0	0.359171	0.26511	0.182954	0	0.221781	0.173258	0.20211	0.366151	0.353871	0.24004	0.148188	0.153656	0.2374	0.322321	0.338246	0	0.281887	0.222937	0.199307	0.24649	0.159839	0.308004	0.17629	0.392238	0
LTBP3	0.311485	0.488034	0.328866	0.252954	0.246151	0.293658	0.486277	0.471879	0.42012	0.402642	0.312896	0.268268	0.446117	0.282655	0.486563	0.350306	0	0.305939	0.296427	0.520905	0.361758	0.422018	0.110744	0.317234	0.329092	0.263464	0	0.333078	0.305461	0.273941	0.588911	0.417336	0.392448	0.464632	0.231013	0.364521	0.396841	0.453207	0	0.342134	0.285385	0.397864	0.276393	0.256241	0.434359	0.207592	0.642213	0
FAM89B	0.108127	0.0551795	0.158685	0.0762023	0.160923	0.225161	0.226181	0.249313	0.144931	0.10432	0.0867585	0.133149	0.110578	0.0957187	0.131564	0.0992913	0	0.0611889	0.228927	0.070613	0.149206	0.137216	0.110744	0.0819717	0.198159	0.124986	0	0.152372	0.0688612	0.0889939	0.30429	0.205545	0.186258	0.107192	0.0648121	0.115311	0.289086	0.268754	0	0.207812	0.0171692	0.138173	0.182368	0.0754325	0.237501	0.242133	0.108416	0
EHBP1L1	0.0728559	0.0627357	0.154382	0.101741	0.0690874	0.132262	0.224689	0.171741	0.11817	0.12319	0.103479	0.100104	0.0668894	0.153301	0.112004	0.128751	0	0.0624646	0.236129	0.143336	0.149762	0.169866	0.0812557	0.124967	0.111938	0.147097	0	0.103	0.0645416	0.041153	0.215518	0.169496	0.120283	0.133567	0.0270482	0.0870595	0.0816092	0.0905826	0	0.11486	0.0570209	0.162772	0.153332	0.172543	0.0642167	0.161266	0.0831635	0
KCNK7	0.00665547	0.0244923	0.0187762	0	0.0203539	0.0430518	0.0127427	0.0162422	0.00485225	0.00442902	0.0145421	0.00589753	0	0	0.0213131	0	0	0	0	0.0117198	0.0359894	0.00701259	0	0	0.00951641	0	0	0.00973611	0	0.00566575	0	0.00919273	0.0173503	0	0	0.0125916	0	0.00844566	0	0.0136679	0	0	0.00805839	0.035453	0.00923853	0.0423348	0	0
MAP3K11	0.0978763	0.126026	0.17121	0.139149	0.138782	0.0878028	0.260135	0.151395	0.158697	0.129074	0.0795603	0.0633456	0.0904764	0.216923	0.161509	0.162653	0	0.095049	0.155813	0.113385	0.130141	0.137305	0	0.204216	0.114292	0.079888	0	0.18668	0.0984997	0.124229	0.093243	0.16488	0.131683	0.125848	0.0616818	0.122929	0.190292	0.225202	0	0.0889923	0.0897864	0.0637986	0.151984	0.0321689	0.0661478	0.100931	0.239153	0
PCNX3	0.0500035	0.0385337	0.0731048	0.0156522	0.0544927	0.116228	0.116379	0.0894449	0.0645155	0.0547207	0.0737331	0.0403943	0	0.104195	0.0690555	0.0465925	0	0.0607946	0.0902461	0.101148	0.0838663	0.0681506	0	0.0293128	0.0830862	0.0690252	0	0.0426879	0.0271945	0.0643272	0.0832909	0.111619	0.0956148	0.0415183	0.0578336	0.0679341	0.102212	0.0599007	0	0.0618813	0.0877359	0.0448936	0.0444412	0	0.111148	0.0870308	0.0868277	0
SIPA1	0	0	0.00573039	0	0	0	0	0	0	0	0.00230193	0	0.014766	0	0	0	0	0	0.0107032	0	0	0	0.0662305	0	0	0.00970503	0	0.00902273	0	0	0.00610891	0	0	0	0	0	0	0	0	0	0	0	0	0	0.00368997	0	0	0
RELA	0.0721917	0.103358	0.0986538	0.0368537	0.099012	0.0292994	0.262153	0.126741	0.0883177	0.0757184	0.0409733	0.0375022	0.0443859	0.0854735	0.0906926	0.0905943	0	0.0400081	0.0763439	0.0694961	0.0789059	0.0679613	0.122578	0.106972	0.102503	0.0226005	0	0.119953	0.0955515	0.0385283	0.130004	0.100343	0.0938758	0.102357	0.0509859	0.045602	0.132437	0.112666	0	0.0933978	0.0970647	0.0891893	0.0691807	0.0229381	0.155356	0.163945	0	0
KAT5	0.060359	0.0499533	0.189834	0.104025	0.1195	0.130081	0.214729	0.197567	0.147741	0.142693	0.088892	0.0730434	0.112392	0.189758	0.122402	0.214816	0	0.109422	0.183343	0.0861092	0.0793385	0.157606	0	0.202213	0.0939539	0.0293453	0	0.0973523	0.0560573	0.053711	0.191926	0.170337	0.126848	0.0578722	0.050062	0.0705841	0.13443	0.15445	0	0.13631	0.19743	0.0498227	0.129723	0	0.123534	0.155117	0.149248	0
RNASEH2C	0.095423	0.148534	0.196782	0.130701	0.157786	0.120408	0.314334	0.258912	0.24472	0.0908466	0.0943156	0.168117	0.107691	0.289469	0.211012	0.219094	0	0.123521	0.212776	0.11469	0.168942	0.299596	0	0.247934	0.106723	0.086547	0	0.173655	0.203251	0.128325	0.224044	0.305162	0.185455	0.342658	0.14365	0.0663118	0.280622	0.237622	0	0.263894	0.136594	0.259126	0.252879	0.0954733	0.161395	0.2123	0.272164	0
AP5B1	0.0131352	0.0169741	0.0524847	0.0144222	0.0143511	0.0517406	0.0392751	0.036134	0.0739381	0.00706052	0.0356379	0.0817672	0.0310275	0.0193448	0.0307357	0.0137654	0	0.0128532	0.0904485	0.016558	0.0448553	0.0788014	0	0.137294	0.029124	0.0543851	0	0.00791684	0.0163675	0.048558	0.0703975	0.0656801	0.0727511	0.0831004	0.0198379	0.0785227	0.059281	0.065308	0	0.0796644	0.0616492	0.0490664	0.04587	0.0135814	0.0218286	0.127215	0.137422	0
OVOL1	0.0124064	0	0	0	0	0	0	0	0	0	0	0	0	0	0	0	0	0	0.00271164	0	0	0	0	0	0	0	0	0	0	0.00968147	0	0.00924696	0	0	0.00568865	0	0.0039284	0	0	0	0	0	0	0	0	0	0	0
CFL1	0.497479	0.339585	0.598432	0.581631	0.587903	0.451703	1.61951	0.793541	0.503015	0.402003	0.550616	0.464763	0.403957	0.731206	0.396778	0.68918	0	0.397654	0.983435	0.366609	0.568242	0.639395	0.379812	0.529653	1.01191	0.447354	0	0.73865	0.591311	0.324383	1.03369	0.75999	0.549774	0.181339	0.517175	0.281493	0.904307	0.756031	0	0.545175	0.367313	0.808744	0.633122	0.328002	1.02746	0.83197	0.48256	0
SNX32	0.889057	0.994479	1.04852	0.843264	0.856436	0.713426	0.939935	0.962404	1.07232	0.647922	0.864919	0.770683	1.03528	1.0372	1.21864	1.07254	0	1.08106	0.852695	0.991127	0.93013	1.2237	0.437348	0.811094	0.849425	0.788218	0	0.8209	0.722957	0.821066	0.888372	1.15301	0.924312	0.887077	1.02532	0.870653	0.896978	0.949826	0	1.12424	1.04884	0.798258	0.88267	0.793195	1.08202	0.742159	0.990326	0
MUS81	0.037123	0.0869465	0.207168	0.146433	0.179932	0.167551	0.255825	0.238012	0.19827	0.081626	0.101014	0.0595968	0.0450337	0.268235	0.108539	0.211737	0	0.0673439	0.189005	0.164333	0.138514	0.167584	0.059801	0.197465	0.120055	0.113232	0	0.208318	0.110819	0.101272	0.20494	0.199456	0.127465	0.0626511	0.101079	0.110507	0.189604	0.15672	0	0.117591	0.152706	0.148682	0.215099	0.062469	0.111183	0.11418	0.173002	0
EFEMP2	0.00535089	0	0.0171993	0.00853482	0.0162678	0.0257866	0.0304634	0.0135762	0.00321838	0	0.0101721	0	0.031988	0.0282304	0	0.0286179	0	0	0.0134303	0.00986463	0.0128228	0.00781431	0	0	0.0165506	0	0	0	0.0383489	0.0515261	0.0119477	0.0300233	0.0251703	0.013278	0.00362308	0	0.0358002	0.0213821	0	0.0191392	0	0.0298361	0.0269752	0	0.0300907	0	0	0
CTSW	0	0	0	0	0	0	0	0	0	0	0	0	0	0	0	0	0	0	0	0	0	0.00328504	0	0	0	0	0	0	0	0	0	0	0	0	0	0	0	0	0	0	0	0	0	0	0	0	0	0
FIBP	0.0717209	0.155306	0.0732725	0.0894073	0.0600707	0.118836	0.255815	0.120602	0.0644686	0.0673251	0.0458309	0.0720037	0.144693	0.100809	0.0580316	0.0884289	0	0.0815218	0.102342	0.067706	0.0713611	0.070442	0	0.147627	0.18341	0.0930748	0	0.0893808	0.0361154	0.0636432	0.153352	0.0641116	0.0916559	0.0371543	0.0401439	0.0896743	0.0887114	0.0972879	0	0.113549	0.101671	0.069902	0.0879801	0.229327	0.0738623	0.196494	0.119285	0
CCDC85B	0.255298	0.222072	0.40103	0.4209	0.426559	0.168278	0.7932	0.665496	0.339322	0.280141	0.273028	0.289838	0.311274	0.444956	0.2901	0.565541	0	0.658344	0.611794	0.335315	0.54455	0.338786	0.211459	0.650474	0.394928	0.239762	0	0.275128	0.287308	0.158383	0.485254	0.44992	0.328025	0.269042	0.0900229	0.244703	0.785004	0.51907	0	0.443838	0.332434	0.370888	0.42984	0.345822	0.457267	0.499833	0.19023	0
FOSL1	0	0	0.00454096	0.0076691	0	0	0	0.00439871	0.00423434	0.010434	0	0	0	0	0	0	0	0	0	0.00914644	0	0.00273674	0	0	0	0	0	0	0.00533244	0	0	0.011576	0	0	0	0	0	0.00845156	0	0.00924854	0	0	0	0	0	0	0	0
C11orf68	0.0921545	0.0903416	0.140967	0.0667422	0.0651505	0.119078	0.240673	0.188991	0.0699401	0.0689229	0.101232	0.132749	0.0792159	0.141089	0.0718812	0.071317	0	0.07675	0.231174	0.101626	0.0920335	0.113062	0.176975	0	0.183653	0.143145	0	0.252632	0.135916	0.0705944	0.220695	0.173911	0.104098	0.0377896	0.065529	0.0347065	0.194205	0.13669	0	0.0934316	0.0832314	0.150941	0.0976871	0.0968976	0.122032	0.136212	0.117286	0
DRAP1	0.0899032	0.0935932	0.138803	0.19405	0.16831	0.151271	0.369051	0.31724	0.149533	0.0806481	0.120528	0.0453133	0.10191	0.240841	0.217829	0.208487	0	0.236299	0.245574	0.117229	0.215205	0.137726	0	0.260967	0.153678	0.0454928	0	0.102125	0.210937	0.0652542	0.182169	0.185138	0.136362	0.0449164	0.0264727	0.114625	0.299955	0.202317	0	0.189967	0.21967	0.145528	0.117872	0	0.191503	0.250082	0.0875299	0
TSGA10IP	0	0.00473991	0.00627841	0.00935979	0.0077022	0	0.0274333	0	0.00306535	0	0.00808628	0	0	0	0.0056076	0	0	0	0	0	0.00701791	0	0	0.0212287	0.00704825	0	0	0	0.00538878	0	0	0.00848277	0.00237641	0	0.0147322	0.00695666	0.00491635	0	0	0.00893571	0	0	0.00322576	0	0	0	0	0
SART1	0.209184	0.120657	0.149721	0.0412611	0.0971756	0.0740553	0.153429	0.118987	0.1923	0.102056	0.0933304	0.114973	0.101909	0.0765635	0.166369	0.149814	0	0.0796443	0.102872	0.0856539	0.152573	0.185894	0	0.128476	0.155923	0.086284	0	0.14153	0.109891	0.108057	0.156447	0.171537	0.11719	0.234119	0.12164	0.211636	0.133671	0.173395	0	0.213463	0.133421	0.0832121	0.129058	0.0613952	0.165051	0.0558154	0.0973275	0
EIF1AD	0.0400113	0.0245512	0.0532313	0.0661211	0.0117471	0.0601843	0.0774988	0.0764581	0.0345548	0.0972557	0.0466258	0.0234864	0.0271371	0.0245169	0.042609	0.0838882	0	0.0653298	0.10547	0.0534634	0.0427591	0.0750177	0	0.0634461	0.0605884	0.0345575	0	0.0529104	0.0643878	0.0063909	0.102783	0.0592913	0.0397111	0.0164972	0.0518172	0.0446341	0.0813072	0.0709832	0	0.0725399	0.0213879	0.058971	0.0779886	0.0484374	0.0773623	0.0389981	0.127275	0
BANF1	0.074433	0.0358403	0.18337	0.118016	0.129625	0.0979494	0.598984	0.310329	0.136704	0.0287034	0.138424	0.0886988	0.0413358	0.236429	0.0716963	0.173809	0	0.126727	0.196373	0.0882972	0.12946	0.174239	0	0.242559	0.102163	0.0658456	0	0.245729	0.139161	0.0441973	0.201029	0.181202	0.14846	0.0841016	0.0539431	0.0210288	0.264978	0.243862	0	0.124216	0.0824357	0.11496	0.178724	0.107311	0.213061	0.133904	0	0
CST6	0	0	0	0	0	0	0	0	0	0	0	0	0	0	0	0	0	0	0	0	0	0	0	0	0	0	0	0	0	0	0.00596878	0	0.00161631	0	0	0	0	0	0	0	0	0	0	0	0	0	0	0
CATSPER1	0	0	0.0124793	0.0168595	0	0.00895294	0.0110889	0	0.0027296	0	0.00360593	0	0	0	0.0259641	0	0	0	0	0	0	0.00531133	0	0	0.00406096	0.00577863	0	0.0110362	0	0.00713879	0.0073534	0.0190104	0	0	0.00809341	0	0.00426256	0.00426815	0	0	0	0	0.00524789	0	0.00896687	0	0	0
GAL3ST3	0.0332828	0.0632396	0.0639061	0.0611426	0.040971	0.0774993	0.0816046	0.0483265	0.0446605	0.0519188	0.0788995	0.0490732	0.0509848	0.0245169	0.0402273	0.0206039	0	0.0905016	0.073335	0.0777702	0.0820217	0.0603563	0.100401	0.0470591	0.0793079	0.0249983	0	0.0622977	0.0206971	0.0289878	0.123375	0.101899	0.0593394	0.022862	0.0979741	0.0188868	0.0889773	0.0984395	0	0.0432001	0.0392113	0.0307148	0.042879	0.0371181	0.0536046	0.100144	0	0
SF3B2	0.297275	0.223035	0.396116	0.0814528	0.206757	0.196444	0.560412	0.496062	0.316274	0.198553	0.260181	0.238093	0.241666	0.481053	0.309636	0.354912	0	0.48995	0.40447	0.293672	0.265787	0.393334	0.467765	0.517345	0.297148	0.257099	0	0.460414	0.459135	0.20831	0.413609	0.536715	0.339884	0.372794	0.296934	0.185258	0.540233	0.497676	0	0.492586	0.148255	0.383613	0.42802	0.172923	0.34601	0.302404	0.208909	0
PACS1	1.11582	1.25076	1.4624	1.24499	1.14941	1.00917	1.46164	1.4109	1.45738	1.57077	1.17567	1.24345	1.30664	1.53194	1.43783	1.36117	0	1.25012	1.39785	1.5256	1.25328	1.59889	1.45203	1.45313	1.29766	1.06045	0	1.25968	1.03998	1.10849	1.27045	1.52693	1.47122	1.43142	1.3884	1.53558	1.40286	1.46073	0	1.32253	1.5624	1.34531	1.13632	1.07715	1.39391	1.82702	1.42275	0
KLC2	0.307484	0.317728	0.352644	0.235672	0.297421	0.251555	0.635976	0.312812	0.382448	0.330553	0.313596	0.319061	0.268375	0.278486	0.36449	0.224466	0	0.160488	0.405015	0.325246	0.20665	0.271024	0.40621	0.262056	0.456421	0.215771	0	0.314504	0.249378	0.223567	0.597366	0.276017	0.341152	0.369118	0.180169	0.30444	0.425188	0.424684	0	0.328153	0.241767	0.23913	0.236349	0.44723	0.398248	0.292547	0.459332	0
RAB1B	0.0764736	0.0820899	0.116857	0.0669286	0.148255	0.120139	0.298356	0.168465	0.120251	0.117284	0.120374	0.0580738	0.152584	0.102697	0.0959838	0.102828	0	0.122255	0.178585	0.108038	0.165042	0.16529	0.0957248	0.109785	0.201326	0.135245	0	0.190356	0.108508	0.0668123	0.299808	0.113403	0.165736	0.051577	0.0680659	0.130869	0.164622	0.206198	0	0.0692281	0.0550883	0.142254	0.0826265	0.143764	0.184918	0.193821	0.126725	0
CNIH2	0.102305	0.131991	0.284471	0.210029	0.218196	0.172537	0.651014	0.436435	0.243026	0.143062	0.252043	0.130291	0.189842	0.252318	0.207372	0.306063	0	0.22747	0.469936	0.184887	0.277128	0.209786	0	0.269881	0.298957	0.205826	0	0.210772	0.145164	0.0768606	0.474401	0.319611	0.256868	0.238039	0.1587	0.098965	0.50269	0.512511	0	0.223798	0.154173	0.209139	0.24004	0.217166	0.410197	0.395368	0.0393343	0
YIF1A	0.0349867	0.0221758	0.0423245	0.0320177	0.0503098	0.0219359	0.0409073	0.0605335	0.0355286	0.0382472	0.0276016	0.0390761	0.0156864	0.0354632	0.065623	0.124232	0	0.060058	0.0560546	0.0528841	0.0766731	0.03084	0	0.050004	0.0691444	0.0270606	0	0.0612339	0.0904525	0.0670352	0.0423645	0.0942665	0.0494789	0	0.0389608	0.00965829	0.0336288	0.0473734	0	0.0302596	0.0403835	0.0339765	0.0882658	0.028837	0	0.0308658	0	0
TMEM151A	0.0959681	0.140927	0.262393	0.101623	0.0958801	0.322884	0.361795	0.294783	0.198569	0.168905	0.268476	0.244664	0.230629	0.148042	0.0764806	0.121319	0	0.167448	0.289018	0.145579	0.254725	0.160795	0.198239	0.128168	0.375519	0.235544	0	0.286085	0.122282	0.113609	0.31431	0.173295	0.184591	0.179255	0.164409	0.0680714	0.136835	0.289469	0	0.148472	0.0746265	0.16588	0.180894	0.295473	0.205627	0.359421	0.0850134	0
CD248	0	0	0	0	0	0	0	0	0	0	0	0	0	0	0	0	0	0	0	0	0	0	0	0	0	0	0	0	0	0	0	0	0.00272286	0	0	0	0	0	0	0	0	0	0	0	0	0	0	0
RIN1	0.151176	0.0877926	0.125384	0.0304412	0.122157	0.0698107	0.138577	0.138123	0.132179	0.0464474	0.107915	0.095963	0.0854391	0.0770532	0.178179	0.13121	0	0.158104	0.158546	0.0260984	0.0942399	0.0923464	0	0.0472867	0.113195	0.169984	0	0.0861863	0.0530101	0.131704	0.156016	0.161999	0.1311	0.0975126	0.058491	0.125349	0.0509905	0.0940026	0	0.137475	0.126647	0.0514188	0.0957225	0.118442	0.0720237	0.0672849	0	0
BRMS1	0.0520372	0.0424901	0.0431201	0.0317615	0.0237705	0.039142	0.126617	0.0322024	0.0544699	0.116864	0.045164	0.0898204	0.0568691	0.145868	0.0839934	0.0596231	0	0.0741116	0.0260137	0.0431113	0.0545107	0.0542709	0	0.0517908	0.0338563	0.0225053	0	0.0336972	0.0182915	0.0332163	0.0941696	0.12192	0.0470107	0.0292245	0.0304345	0.0976263	0.0813951	0.0598839	0	0.052634	0.0730948	0.0450528	0.0565561	0.0261132	0.072014	0.0310285	0	0
B4GAT1	0.295079	0.170947	0.41892	0.207538	0.206495	0.188467	0.984584	0.529471	0.302329	0.178096	0.222688	0.232306	0.338073	0.48952	0.160996	0.271471	0	0.132016	0.520174	0.211173	0.247248	0.353455	0.374097	0.230621	0.513966	0.235622	0	0.44478	0.32549	0.230601	0.620464	0.518922	0.392881	0.277551	0.234402	0.124558	0.380838	0.380981	0	0.285725	0.155278	0.46625	0.320089	0.393623	0.587192	0.469718	0.159183	0
SLC29A2	0.0619744	0.107055	0.200855	0.216942	0.191406	0.130644	0.281112	0.248692	0.208257	0.239797	0.109451	0.0940012	0.0933461	0.286141	0.20562	0.21043	0	0.231349	0.174858	0.211156	0.106616	0.131607	0	0.225354	0.153517	0.0912841	0	0.184065	0.224468	0.187491	0.201304	0.257791	0.232768	0.261663	0.046491	0.145901	0.263843	0.216837	0	0.126013	0.125196	0.127277	0.165401	0.134575	0.118028	0.366781	0.0755986	0
NPAS4	0	0.0098354	0.00169153	0.0128063	0.0159726	0.0106944	0	0.0120975	0.0213167	0.0477869	0.00659262	0	0	0.0331837	0.00425923	0.0163793	0	0	0	0.0204445	0.0162708	0.00236396	0	0	0.110791	0	0	0.00865378	0.0549456	0.0187745	0	0.0151512	0.00215807	0	0	0	0	0	0	0	0.0232066	0	0	0	0.00626193	0	0	0
MRPL11	0.0871492	0.0286344	0.0712336	0.0595859	0.0560213	0.0603537	0.0547648	0.0745405	0.0635955	0.0560843	0.0530221	0.0341992	0.0547541	0.245589	0.0563836	0.0796719	0	0.0964852	0.102897	0.0635612	0.0706865	0.066397	0.059801	0.0683513	0.0576583	0.0751073	0	0.0929334	0.0894926	0.00994039	0.0421313	0.10155	0.0558441	0.0502554	0.016838	0.0348156	0.0730566	0.0712896	0	0.094701	0.0614773	0.0497691	0.0688313	0.0264553	0.0993447	0.102227	0.0306078	0
PELI3	0.0855521	0.070039	0.137026	0.0642656	0.0460246	0.0775887	0.177995	0.114801	0.086016	0.0292818	0.0828337	0.0565091	0.0450803	0.0231312	0.0473691	0.0502132	0	0.133301	0.114087	0.052329	0.0349912	0.0592827	0	0.0752276	0.128689	0.105027	0	0.120152	0.0972748	0.0134283	0.172159	0.0881556	0.0860396	0.026789	0.0475579	0.0383435	0.084423	0.12042	0	0.131559	0.0665297	0.0757313	0.0553738	0.240274	0.104179	0.108493	0.174787	0
DPP3	0.0241301	0.00518658	0.0444143	0.0184037	0.0457081	0.0420408	0.0367351	0.0232782	0.0548452	0.0921572	0.0193485	0.0464305	0.0408215	0.0259203	0.0471103	0.105442	0	0.051016	0.0198474	0.0442047	0.0278471	0.065209	0	0.0713465	0.0324038	0.0363665	0	0.0742787	0	0.0378305	0.0441292	0.0824045	0.0331251	0.0732394	0.0258591	0.0120289	0.0707538	0.0369271	0	0.0653834	0.0251732	0.0275122	0.0194784	0	0.0611026	0.0576697	0.0981985	0
BBS1	0	0	0	0	0	0	0	0	0	0.0085361	0.00585524	0	0	0	0	0	0	0	0	0	0	0	0	0	0	0	0	0	0	0	0	0.0118598	0	0	0	0	0	0	0	0	0	0	0	0	0	0	0	0
ZDHHC24	0.0760369	0.0495364	0.164927	0.0870687	0.129249	0.070374	0.0635296	0.109096	0.11391	0.0701278	0.0618224	0.0534355	0.0324957	0.136918	0.0961406	0.158403	0	0.143713	0.140496	0.076354	0.106537	0.151984	0.059801	0.260261	0.0984815	0.0534526	0	0.136119	0.13751	0.0149327	0.124633	0.182157	0.131177	0.108687	0.0722923	0.0578166	0.112855	0.164486	0	0.126099	0.0439165	0.107785	0.173213	0.0790743	0.100238	0.169954	0.132362	0
ACTN3	0.00342565	0	0.00798424	0.00442528	0	0	0.0374551	0	0.00501942	0	0.00182628	0	0	0	0.0170583	0.0110774	0	0	0	0	0	0.00318613	0	0	0.00246531	0	0	0	0	0.00794098	0	0	0	0	0	0	0	0.00660323	0	0.00970114	0	0.00718499	0.0103468	0	0	0.0172463	0.093899	0
CTSF	0.143291	0.332415	0.382878	0.424568	0.156889	0.295152	0.523601	0.505428	0.379708	0.169382	0.20451	0.222338	0.237334	0.539703	0.341596	0.359954	0	0.35997	0.413108	0.239529	0.261811	0.356852	0.0662305	0.52981	0.275111	0.18927	0	0.368651	0.308274	0.163871	0.474869	0.595295	0.323134	0.204448	0.194099	0.215107	0.505522	0.498654	0	0.404317	0.171972	0.41156	0.323474	0.223823	0.408223	0.357052	0.51316	0
CCDC87	0	0	0	0	0	0	0	0	0.00425481	0	0	0	0	0	0	0	0	0	0	0	0	0	0	0	0	0	0	0	0	0	0	0	0.00162756	0	0	0	0.00895932	0	0	0	0	0	0	0	0	0	0	0
CCS	0.209714	0.174887	0.311844	0.370175	0.300172	0.189647	0.207628	0.366979	0.415165	0.181007	0.184042	0.194434	0.218731	0.633653	0.40979	0.475834	0	0.401571	0.378064	0.318879	0.263928	0.412057	0.200943	0.478864	0.106878	0.180453	0	0.276102	0.207813	0.170523	0.275669	0.531114	0.276695	0.196476	0.194219	0.254076	0.206524	0.241564	0	0.269416	0.280773	0.188357	0.497493	0.0841697	0.157428	0.360968	0.182121	0
RBM14-RBM4	0.322265	0.34208	0.335763	0.30851	0.214757	0.330899	0.601996	0.234594	0.404062	0.340425	0.286054	0.341115	0.313894	0.408663	0.305615	0.317514	0	0.197488	0.274081	0.306261	0.366042	0.412478	0.147486	0.287157	0.301091	0.360334	0	0.552437	0.277519	0.36688	0.321453	0.458729	0.434539	0.750855	0.31042	0.336891	0.396893	0.496471	0	0.39763	0.227815	0.231007	0.298761	0.544232	0.480391	0.243744	0.329609	0
RBM4	0.570568	0.297516	0.48219	0.28841	0.291741	0.421822	0.0987117	0.298481	0.326477	0.38643	0.359926	0.444366	0.280915	0.618918	0.43222	0.433853	0	0.319217	0.36807	0.35674	0.557428	0.730172	0.540164	0.546833	0.22806	0.268681	0	0.381164	0.341401	0.296534	0.292683	0.581851	0.35677	0.281559	0.494699	0.465754	0.235809	0.308065	0	0.450736	0.32381	0.40667	0.529018	0.0755589	0.229513	0.559994	0.662505	0
RBM4B	0.0903776	0.0643313	0.407396	0.265875	0.368417	0.116696	0.408735	0.361073	0.269472	0.13345	0.144369	0.121098	0.0800856	0.494697	0.171993	0.482226	0	0.253893	0.416299	0.0570267	0.259056	0.419882	0	0.594333	0.143286	0.140746	0	0.27147	0.341456	0.232342	0.193593	0.574319	0.204454	0.246027	0.0796746	0.18103	0.29647	0.304774	0	0.192562	0.14209	0.245034	0.454266	0.0561029	0.14931	0.432798	0.203837	0
SPTBN2	0.106673	0.165665	0.320814	0.278094	0.297751	0.228226	0.322327	0.330797	0.384721	0.288044	0.257719	0.20918	0.405636	0.244148	0.327789	0.388079	0	0.463539	0.296438	0.354471	0.298915	0.330462	0.0812557	0.423967	0.30232	0.148252	0	0.234294	0.187426	0.219045	0.450835	0.319418	0.315177	0.205169	0.211987	0.37713	0.307298	0.42666	0	0.343528	0.29798	0.137532	0.236155	0.182755	0.193992	0.484565	0.621673	0
C11orf80	1.58906	1.62697	1.71397	1.53203	1.61112	1.52834	1.7141	1.49937	1.69631	1.59557	1.37689	1.62717	1.46318	1.56242	1.53927	1.40106	0	1.54259	1.42719	1.56679	1.54113	1.79238	1.82114	1.69688	1.51868	1.52025	0	1.65077	1.56143	1.5463	1.46021	1.8637	1.66747	1.83457	1.57068	1.88141	1.64735	1.57399	0	1.65778	1.63883	1.44363	1.7224	1.41351	1.54896	1.4985	1.49948	0
RCE1	0.0673748	0.114317	0.0963492	0.123476	0.0642162	0.106086	0.183042	0.114078	0.144981	0.109836	0.0983357	0.108541	0.16349	0.166628	0.127399	0.0781353	0	0.133043	0.081189	0.145837	0.145552	0.129865	0	0.273052	0.0716315	0.041331	0	0.157505	0.0649354	0.0638531	0.160651	0.217887	0.135249	0.124205	0.045725	0.0751008	0.184972	0.209845	0	0.0764536	0.0940774	0.0902038	0.0857111	0.141347	0.227558	0.124601	0.071792	0
PC	0.090776	0.24162	0.248985	0.1478	0.2084	0.23693	0.334106	0.210718	0.195539	0.23856	0.148176	0.205628	0.0405272	0.218892	0.261545	0.140755	0	0.055992	0.253574	0.131855	0.311945	0.178511	0.237848	0.288864	0.123975	0.187125	0	0.229402	0.167886	0.159666	0.19529	0.215473	0.299078	0.269807	0.114665	0.24966	0.242369	0.23178	0	0.25623	0.204272	0.126254	0.164389	0.107536	0.185128	0.43567	0.220862	0
LRFN4	0.179738	0.0898716	0.175012	0.112656	0.224033	0.158786	0.371053	0.228565	0.21741	0.251133	0.215208	0.140024	0.169596	0.227201	0.23021	0.10842	0	0.14235	0.190679	0.0690575	0.16837	0.135355	0.114643	0.268281	0.226985	0.237609	0	0.172567	0.115983	0.134418	0.254029	0.166496	0.190842	0.12105	0.140276	0.0807588	0.157794	0.253732	0	0.155638	0.152395	0.15788	0.143253	0.119787	0.188861	0.195602	0.234612	0
SYT12	0.150998	0.341498	0.202539	0.336077	0.34672	0.30769	0.189488	0.323845	0.437659	0.38434	0.160473	0.280374	0.642249	0.551201	0.372888	0.525064	0	0.313311	0.216341	0.357787	0.467002	0.169894	0.0835956	0.411788	0.172105	0.130505	0	0.142705	0.110636	0.116396	0.12878	0.193738	0.167042	0.253437	0.250524	0.359682	0.0917086	0.369043	0	0.141976	0.395157	0.16967	0.23105	0.312923	0.0791326	0.513944	0.542528	0
RHOD	0	0	0.00211792	0.00870173	0.00853036	0	0	0.0116654	0.00931297	0	0.00398472	0.00764304	0	0	0	0.0128178	0	0	0	0.00956629	0	0.00802332	0	0	0.00300469	0	0	0	0	0	0.00531423	0	0.00370386	0	0	0	0	0.0122592	0	0	0	0.00943719	0.0049236	0	0	0.0151175	0.043523	0
KDM2A	1.02422	1.0719	1.19501	1.10597	0.997228	1.10636	1.19579	1.17537	1.22802	1.1541	0.930589	1.07316	1.26623	1.25127	1.12043	1.18137	0	1.05212	1.05978	0.969432	1.1968	1.15923	1.16785	1.31866	1.1007	1.03582	0	0.824298	0.776911	0.927505	1.0693	1.20771	1.13944	0.990915	1.02796	1.16606	0.965011	1.28865	0	1.19384	1.10652	0.849249	0.958511	1.00611	1.07055	1.2998	1.24345	0
GRK2	0.263425	0.226258	0.30163	0.268975	0.255152	0.153224	0.645611	0.417077	0.350116	0.322541	0.315978	0.326671	0.379404	0.188438	0.194463	0.170188	0	0.195298	0.396865	0.275327	0.278521	0.294326	0.432901	0.20485	0.37162	0.33429	0	0.387737	0.169129	0.236633	0.445813	0.359738	0.369892	0.35826	0.253936	0.175927	0.486306	0.376755	0	0.263186	0.241775	0.216562	0.226436	0.398982	0.403049	0.327576	0.467921	0
ANKRD13D	0.298844	0.340671	0.426647	0.29941	0.25031	0.241306	0.594133	0.538673	0.449439	0.352182	0.287269	0.262535	0.235037	0.755769	0.454564	0.653494	0	0.629449	0.322944	0.290727	0.390873	0.503469	0.0999961	0.54652	0.319979	0.231201	0	0.23784	0.310729	0.226457	0.610037	0.565481	0.394048	0.213334	0.254675	0.226274	0.666624	0.592887	0	0.462333	0.359705	0.362935	0.509519	0.16701	0.377911	0.414749	0.466723	0
SSH3	0.0165711	0.0172931	0.020074	0.0104922	0.0280546	0.0172511	0	0.0511029	0.0202697	0	0.0186865	0	0	0	0.00588176	0	0	0	0.0182996	0	0	0.0293492	0	0.0262915	0	0.0173104	0	0	0.00588781	0.01043	0.0246036	0.0111913	0.0206305	0.027209	0.00696592	0	0.0245808	0.0219092	0	0.041047	0.0100225	0.00816033	0.0283478	0	0.0382428	0	0.0306078	0
RAD9A	0.884813	0.935852	0.96191	0.787744	0.784426	0.743907	0.870489	0.872081	1.04926	0.923411	0.666354	0.848873	0.789409	0.951558	0.95643	0.779008	0	0.878749	0.771209	1.03085	0.73598	0.880742	1.13038	0.898704	0.749807	0.699044	0	0.81916	0.764767	0.89754	0.990444	0.964332	0.949149	1.00404	0.890951	1.08642	0.926575	1.08196	0	1.01791	1.02867	0.84347	0.886819	1.15227	0.995367	0.922428	0.895171	0
POLD4	0.0037372	0.0252421	0.0197028	0	0.0438393	0	0	0.0247693	0.0137897	0.00562215	0.00672944	0.00960986	0.0151569	0.0418243	0.0141858	0	0	0.0237659	0.00545324	0.00702801	0.0133133	0.0049723	0	0	0	0	0	0.00865378	0.00668643	0.0223381	0	0.00797701	0.00945845	0	0	0	0	0	0	0.00684407	0.0190599	0	0.00468634	0	0.00724764	0	0	0
AP003419.1	0.020284	0.00636399	0.0421263	0.0702829	0.0302396	0.00587138	0.0304544	0.0482489	0.0333512	0	0.00306226	0.0124157	0	0.175773	0	0.0154498	0	0	0.068953	0.0389874	0.043257	0.0317436	0	0.0480028	0.01268	0.00583669	0	0	0.0362174	0.0207681	0.00885296	0.0333205	0.052045	0.0313134	0.00575032	0.0253066	0.0293908	0.014915	0	0.0211476	0.0465918	0.0132612	0.0509928	0	0.00451696	0.0273458	0	0
CLCF1	0	0	0.00497808	0	0	0	0	0.00408017	0.00468803	0	0	0	0	0	0	0	0	0	0	0	0	0	0	0.0164881	0	0.00273874	0	0	0.00877787	0	0	0.00747843	0.0023601	0	0	0	0	0	0	0	0	0	0	0	0	0	0	0
PPP1CA	0.203108	0.146947	0.230999	0.133252	0.221848	0.206891	0.345672	0.167179	0.229096	0.162072	0.236292	0.222999	0.148074	0.308711	0.258933	0.300259	0	0.24077	0.203296	0.254247	0.233993	0.15456	0.200943	0.281558	0.295883	0.291102	0	0.166605	0.108929	0.142929	0.251906	0.285988	0.203753	0.161749	0.152372	0.203027	0.163894	0.200271	0	0.193551	0.167125	0.222305	0.203809	0.444904	0.21718	0.180506	0.170436	0
TBC1D10C	0	0	0	0.0167972	0	0	0.0182549	0.0107215	0.00676529	0.00706052	0	0	0	0	0.00555337	0	0	0	0	0.00651916	0.0108912	0.00606705	0	0.016154	0	0.00349166	0	0	0	0.0209742	0.00532154	0	0.0066209	0	0	0	0	0.00562048	0	0	0	0	0.00608199	0	0.0218829	0	0.073763	0
CARNS1	0.0804962	0.0740597	0.035528	0.0292854	0.00512568	0.0735455	0.0644528	0.0632424	0.0971257	0.0444047	0.0322228	0.0690381	0.0913861	0.0635664	0.0623601	0	0	0.0200205	0.0455161	0.0457182	0.0333471	0.0400707	0	0.016154	0.0777882	0.0533975	0	0.0235271	0.0224699	0.044461	0.0710994	0.0691386	0.0604996	0.0255279	0.0490816	0.0117961	0.0106918	0.0246397	0	0.0285056	0.0618602	0	0.0241579	0	0.0383921	0.0433926	0.0549803	0
RPS6KB2	0.173398	0.185281	0.157204	0.164692	0.24026	0.146882	0.113605	0.190633	0.192176	0.0947049	0.116965	0.0963348	0.146059	0.22766	0.242663	0.0893213	0	0.280972	0.24096	0.210299	0.180592	0.153543	0.21074	0.0784269	0.111671	0.150146	0	0.117741	0.101862	0.0737419	0.195803	0.265525	0.161145	0.134458	0.128733	0.138317	0.175988	0.128423	0	0.10176	0.138144	0.213244	0.130926	0.309015	0.186458	0.130693	0.0540014	0
CORO1B	0.0326885	0	0.034089	0.0213675	0.00975857	0.0097633	0.0630335	0.0249996	0.0238724	0.0331508	0.0518647	0.00958877	0.0206527	0.0947887	0.0263278	0.0532407	0	0.035797	0.0318886	0.0299644	0.0256576	0.0446248	0	0	0.0544078	0.0209747	0	0.0211639	0.0142216	0.00608421	0.0647895	0.0481371	0.0329522	0	0.00510592	0.00965829	0.0134812	0.086282	0	0.0139789	0.0114348	0.0227048	0.0231475	0.0484374	0.0287879	0.0444712	0	0
CABP4	0.013862	0	0.00186967	0.0124968	0	0	0	0	0	0	0	0	0	0	0	0	0	0	0.00925433	0	0	0.0105537	0	0	0.00507043	0	0	0	0.0231121	0	0	0.0115608	0.00185135	0.0120736	0	0.00464967	0	0	0	0	0	0.017498	0.00330452	0	0	0	0	0
TMEM134	0.142238	0.248446	0.220684	0.190648	0.163521	0.140786	0.155649	0.273199	0.179867	0.113277	0.0818726	0.0721839	0.106859	0.219893	0.229777	0.175176	0	0.180207	0.197659	0.178653	0.127753	0.153988	0	0.271102	0.120081	0.114066	0	0.116158	0.159002	0.164504	0.157347	0.268304	0.142209	0.103129	0.113402	0.120676	0.0843118	0.180193	0	0.117047	0.164324	0.0950983	0.177589	0.146118	0.167691	0.130707	0.191019	0
AIP	0.0332791	0.0468644	0.0738265	0.0396138	0.0853314	0.0655508	0.262452	0.150964	0.0814632	0.0755738	0.0674633	0.0779694	0.101598	0.131051	0.0696471	0.112765	0	0.198574	0.136002	0.0301828	0.06943	0.0588276	0	0.0546668	0.132885	0.0723592	0	0.119501	0.0658456	0.0423562	0.143673	0.119255	0.0632901	0.0925539	0.026162	0.0661649	0.246659	0.128415	0	0.0567837	0.0909789	0.111459	0.0993993	0.0513803	0.0954324	0.116158	0.184352	0
PITPNM1	0.0536826	0.0939982	0.0588608	0.0564982	0.0547709	0.0299027	0.163189	0.111098	0.115049	0.0291299	0.0612163	0.104084	0.0376541	0.0888492	0.104407	0.0830161	0	0.0152963	0.0935461	0.11435	0.0570419	0.0393515	0	0.0359399	0.0937995	0.0409184	0	0.0448395	0.0398399	0.0428901	0.136562	0.103193	0.0973591	0.0267521	0.0301105	0.041024	0.0298395	0.0896216	0	0.0951526	0.0793203	0.061071	0.0989093	0.0645744	0.0674353	0.0524001	0.0975328	0
CDK2AP2	0.0259953	0.00729086	0.0393663	0.041637	0.0475488	0.0295735	0.227423	0.0447955	0.024697	0.0500195	0.0697165	0.0534863	0.0280078	0.0691075	0.0221069	0.0633219	0	0.0114559	0.0433027	0.0522472	0.0283761	0.0156708	0	0	0.104415	0.0342961	0	0.0200402	0.0802337	0.00372785	0.0846585	0.0793351	0.0278192	0	0.0119488	0.0161161	0.0921342	0.0968418	0	0.0168756	0.0291166	0.111451	0.0158672	0.0405393	0.0851437	0	0.0525557	0
GSTP1	0.0575269	0.0268817	0.145456	0.144083	0.0627201	0.111182	0.455971	0.139883	0.0760503	0.034417	0.0682342	0.0335722	0.0516202	0.136215	0.100269	0.124845	0	0.115544	0.239105	0.0932514	0.0921388	0.128675	0.0931714	0.145307	0.134168	0.0852165	0	0.211515	0.130272	0.0637478	0.190549	0.25149	0.0999551	0.130742	0.0653433	0.039681	0.191477	0.120094	0	0.0557569	0.061193	0.143213	0.107682	0.0822914	0.204212	0.122716	0.206309	0
NDUFV1	0.350899	0.35038	0.572389	0.394759	0.347425	0.176832	0.583089	0.658902	0.615858	0.34866	0.322861	0.336702	0.378778	0.88273	0.517439	0.845672	0	0.598842	0.552118	0.340778	0.468993	0.682912	0.108665	0.820033	0.245982	0.284276	0	0.263334	0.316205	0.261038	0.590584	0.794768	0.501437	0.398282	0.26236	0.273881	0.651008	0.585987	0	0.529209	0.500149	0.495468	0.531596	0.25357	0.330169	0.636415	0.499919	0
NUDT8	0.00230045	0.0270703	0.0193998	0.0111755	0	0	0	0.00505996	0.00869499	0.00994256	0.00947124	0.0293724	0	0.0193681	0.00456906	0.0447381	0	0.016869	0	0.00736855	0	0.0161906	0	0	0.0141327	0.00389083	0	0.0187992	0.00874345	0	0.0150819	0.0302914	0.00929549	0	0	0	0.00394543	0.0111444	0	0	0	0	0.00675682	0	0.00672318	0	0	0
TBX10	0	0	0.00522397	0	0	0	0	0.00568976	0.00292738	0	0	0	0	0	0	0	0	0	0	0	0	0.0182131	0	0	0	0	0	0.00857409	0	0	0	0	0	0	0	0	0	0	0	0	0	0	0	0	0	0.0160409	0	0
ACY3	0	0	0	0.00615867	0	0	0	0	0	0	0.00221132	0	0	0	0	0	0	0	0	0	0	0	0	0	0	0	0	0	0	0	0	0	0	0	0	0	0	0	0	0	0	0	0	0	0	0	0	0
ALDH3B2	0	0	0.0016169	0	0	0.020888	0	0	0	0	0	0	0	0	0.00773428	0	0	0	0	0	0	0	0	0	0	0	0	0	0	0	0	0	0	0	0	0	0	0	0	0	0	0	0	0	0	0	0	0
UNC93B1	0.0105096	0.0166995	0.0244723	0.0606635	0.0187261	0	0.0256942	0.0310271	0.0160173	0.0161952	0.00273684	0.00600513	0	0	0	0.0398779	0	0	0.0206252	0.0122863	0.011904	0.00885712	0	0.0501975	0.00246531	0	0	0.0160109	0.00499116	0.0332716	0.0529916	0.0298821	0.0142261	0.0836213	0.0224122	0	0.0123421	0.0149885	0	0.0465873	0.0231171	0	0.0191052	0	0.0374606	0.0573948	0	0
ALDH3B1	0	0.0149853	0.0054849	0	0	0	0	0.00540823	0.00882009	0	0.0021825	0.0110848	0	0	0.00512307	0.0148619	0	0	0.00582501	0	0	0	0	0	0	0	0	0	0	0	0.00901872	0.00848277	0	0	0	0	0	0.00647331	0	0	0	0	0	0	0.011882	0.0172463	0	0
NDUFS8	0.19625	0.264253	0.246391	0.254934	0.204093	0.231225	0.40558	0.28487	0.297001	0.15668	0.167175	0.137587	0.16247	0.377885	0.226833	0.253344	0	0.284999	0.245439	0.12968	0.207902	0.275041	0.100401	0.353298	0.269273	0.14862	0	0.165455	0.222669	0.149378	0.299523	0.328646	0.209887	0.211089	0.233865	0.190763	0.277168	0.319362	0	0.244886	0.153727	0.270748	0.255547	0.259813	0.235685	0.339248	0.340664	0
TCIRG1	0.00377316	0.00682428	0	0	0.0128277	0	0	0.00297106	0	0	0	0	0	0	0	0	0	0	0	0.00499818	0	0.0102872	0	0	0.00571115	0	0	0	0	0	0.00682008	0.0143914	0.0100685	0	0	0	0	0.00927065	0	0.0102108	0.0100225	0.00765571	0	0	0	0	0	0
CHKA	0.808674	1.03326	0.988988	1.04309	0.935699	1.05765	0.785354	0.925085	1.09486	1.01012	1.05966	0.940709	0.817773	1.43499	1.03969	1.24156	0	1.06648	0.907374	1.0324	1.1607	0.977824	0.34314	0.93132	0.928287	0.784558	0	0.561572	0.988338	0.911298	0.779839	0.840975	0.989906	1.00632	0.726368	0.998802	0.782501	0.838231	0	0.849063	0.945793	0.465799	1.01469	0.690967	0.556219	1.7328	0.978849	0
KMT5B	0.953606	0.846724	0.983407	0.785275	0.712681	0.785061	0.70706	0.943496	0.89451	1.03411	0.939744	0.840499	0.802124	1.08485	0.887627	1.0596	0	1.00409	0.910405	0.904023	0.899026	0.859792	0.313353	0.895965	0.782741	0.857847	0	0.814924	0.538645	0.758337	0.83637	0.90005	0.833891	0.99147	0.770604	0.791875	0.829955	0.951794	0	0.976669	0.901301	0.721757	0.812313	0.524559	0.723469	1.00149	1.05916	0
C11orf24	0.0938796	0.0490141	0.0739479	0.113488	0.130654	0.100962	0.083213	0.0772935	0.114035	0.0544296	0.089649	0.0753025	0.0883193	0.0501193	0.0952651	0.105406	0	0.108397	0.138669	0.0720946	0.0754627	0.0845909	0	0.0834289	0.0892426	0.0729898	0	0.0368471	0.0420595	0.0215459	0.0510736	0.0608737	0.0907785	0.0334593	0.054576	0.0334139	0.0555955	0.0892311	0	0.0586794	0.101632	0.0174782	0.0617838	0.0424789	0.0690031	0.122566	0.106198	0
LRP5	0.0219269	0.0538396	0.0643272	0.0633815	0.0436518	0.0253126	0.0135467	0.0758227	0.0314545	0.0204884	0.0117918	0.0703845	0.0266774	0.0891583	0.0758782	0.169129	0	0.089804	0.0298447	0.0670687	0.038195	0.0715446	0	0.146768	0.0291802	0.0301834	0	0.0772223	0.0484705	0.0102674	0.0168354	0.045882	0.0446829	0.0699118	0	0.0360845	0.0390144	0.0293607	0	0.0589926	0.0511946	0.0199857	0.083837	0	0.0175438	0.117592	0.0846091	0
PPP6R3	1.16441	1.24337	1.46321	1.46959	1.39158	1.41542	1.69773	1.39601	1.42741	1.47658	1.17495	1.31533	1.08293	1.46947	1.37562	1.16749	0	1.19337	1.38022	1.36098	1.50651	1.36819	0.3617	1.44236	1.31791	1.24606	0	1.3615	1.52596	1.35664	1.30156	1.51193	1.43398	1.47053	1.40271	1.44183	1.51182	1.44235	0	1.42689	1.36848	1.32265	1.32009	1.10858	1.33874	1.06382	1.44424	0
GAL	0	0	0	0	0	0	0.00803453	0.00297106	0	0	0.00594791	0.00583747	0	0.0224795	0.00601661	0	0	0	0	0	0	0.00465729	0	0	0.00860162	0	0	0	0	0.00882227	0	0	0.00404174	0	0	0	0	0	0	0	0	0	0	0	0	0	0	0
TESMIN	0	0.030674	0.00671855	0.0122125	0.0108893	0.0131733	0.0173789	0.00719321	0.0124355	0.013616	0.0137587	0.00600513	0	0	0.00907062	0	0	0	0.0068567	0.0224195	0.00551943	0.0146374	0	0.05085	0.0122772	0.00891025	0	0	0	0.0574588	0.0138961	0.0262902	0.00736131	0.0108591	0.00582232	0	0	0.00388969	0	0	0	0.0404364	0.00589152	0.0314241	0	0	0	0
CPT1A	0.0178513	0.0520409	0.0620806	0.069816	0.059747	0.0218908	0.032246	0.0408972	0.0346044	0	0.0239542	0.0234742	0.0223035	0.0729222	0.0218931	0.0556317	0	0.0251407	0.0527407	0.0408339	0.034786	0.0512633	0	0.189171	0.0141172	0.0130118	0	0.0250775	0.0624107	0.0324658	0.035027	0.095968	0.0133765	0	0.0177434	0.0118777	0.0434695	0.0371152	0	0.0484074	0.0124429	0.0275885	0.0212355	0.0613175	0.0195347	0.0827531	0.151042	0
MRPL21	0.0290685	0.0358967	0.0803872	0.0787725	0.0508463	0.0731448	0.210184	0.122456	0.0974214	0.0430253	0.0350071	0.0874663	0.024477	0.0812766	0.0732682	0.167176	0	0.0944084	0.0896337	0.106694	0.0482362	0.10095	0.159402	0.129352	0.0792555	0.0651233	0	0.0904275	0.0415319	0.0199213	0.0624235	0.00848277	0.10126	0.0406614	0.0598607	0.0272045	0.133743	0.142277	0	0.106087	0.0606046	0.120241	0.0949639	0.0888637	0.159868	0.164177	0.130656	0
IGHMBP2	0.0672097	0.120704	0.225015	0.0849161	0.168008	0.111971	0.114444	0.174829	0.140497	0.0697212	0.117466	0.13878	0.0765137	0.220223	0.176431	0.21928	0	0.16386	0.173498	0.135533	0.152133	0.172841	0	0.281588	0.0816835	0.0769306	0	0.0765167	0.0798534	0.0836789	0.155733	0.173038	0.135233	0.115891	0.102937	0.128426	0.152305	0.15808	0	0.163361	0.178235	0.0937423	0.162375	0	0.0985086	0.203041	0.130534	0
MRGPRF	0	0.00876737	0.00579013	0.0105757	0	0	0	0	0.00702994	0	0	0	0	0	0	0	0	0	0	0	0	0.00245524	0	0	0.00406264	0.00518695	0	0	0	0.00587879	0	0	0	0	0	0	0	0.00333138	0	0.00992094	0	0	0	0	0	0	0	0
TPCN2	0.337465	0.418073	0.558026	0.478177	0.498744	0.487737	0.350067	0.598665	0.752968	0.507173	0.409465	0.670528	0.508446	0.821928	0.81421	0.462813	0	0.433875	0.364246	0.654385	0.661904	0.698219	0.450988	0.764468	0.539714	0.371529	0	0.39541	0.317108	0.351457	0.530278	0.56178	0.605635	0.691555	0.420642	0.566873	0.553982	0.495531	0	0.51912	0.606465	0.33788	0.510249	0.188152	0.483569	0.754555	0.932524	0
MYEOV	0.0111484	0	0.00661409	0	0	0	0	0.00568976	0.00817929	0	0	0	0	0	0.00763297	0	0	0	0	0.00997685	0	0.0186265	0	0	0	0	0	0	0.0190764	0.00435642	0	0.0330706	0	0.0164972	0	0	0	0	0	0	0	0	0	0	0	0	0	0
CCND1	0.0158766	0	0.00339367	0.0101698	0.0110373	0	0.0122191	0.0101111	0.00570289	0.024669	0	0	0	0	0.00534358	0	0	0	0.00471459	0	0	0.0017851	0	0	0.0108023	0.00273874	0	0	0.00533244	0	0	0	0	0	0	0	0.0101439	0	0	0	0	0	0.0166291	0	0.00895566	0.0171555	0	0
ANO1	0.00921749	0.0186459	0.0209487	0.0316745	0.0209368	0.00860585	0	0.017599	0.0293665	0.0106723	0.01329	0.00556238	0	0.0245169	0.0161327	0.0372202	0	0.030939	0.0126292	0.00897867	0.0246638	0.0258432	0	0	0.00247265	0.010276	0	0	0.0283007	0.0140581	0.0123569	0.0174141	0.0164684	0.036345	0	0.0250011	0	0.0207191	0	0.0170026	0	0.00635414	0.0327428	0	0.0154507	0.0500029	0.0441971	0
FADD	0.00558112	0.0191364	0.0159332	0.0276597	0.00854132	0.00587138	0.024501	0.0231601	0.0271788	0.0258411	0.0281114	0	0	0.0920266	0.00596258	0	0	0.0175082	0.0108302	0.00393814	0.0208182	0.0402152	0	0	0.0282218	0.00307311	0	0.0111281	0.00746422	0.0138059	0.0354129	0.0212048	0.015839	0.0120736	0.0184115	0.00990071	0.00430023	0.0295229	0	0.0151838	0.00750569	0.0217026	0.0296732	0	0.00672318	0.0840789	0.0441971	0
PPFIA1	0.651148	0.603386	0.855882	0.656688	0.669341	0.619183	0.884332	0.858441	0.754035	0.766104	0.698592	0.753631	0.48793	0.990111	0.79046	0.762495	0	0.643643	0.721174	0.676605	0.768661	0.864746	0.606638	0.932357	0.604707	0.508491	0	0.605842	0.563863	0.602421	0.803044	0.909288	0.874339	0.834138	0.610962	0.689657	0.777026	0.974928	0	0.798713	0.745811	0.814257	0.870744	0.623208	0.644978	0.894277	0.95669	0
CTTN	0.704458	0.960556	1.15688	1.20378	0.990062	0.877439	1.55707	1.22318	1.13844	0.832377	0.777076	1.04228	0.871023	1.35805	1.15371	1.25839	0	1.12839	1.11377	1.05448	1.03513	1.26702	0.263888	1.32112	0.70752	0.705934	0	1.18345	1.06153	0.881623	1.2505	1.6697	1.20838	1.09607	0.896645	0.899171	1.36482	1.49818	0	1.37941	0.93057	1.12412	1.34945	1.01515	1.09681	1.40822	1.13184	0
SHANK2	1.3933	1.67091	1.7032	1.69287	1.71732	1.48617	1.31846	1.59067	1.84073	1.70974	1.68546	1.66429	1.79632	1.76425	2.10404	1.77342	0	1.84738	1.47632	1.67975	1.81205	1.91604	1.62785	2.06898	1.46571	1.50636	0	1.38026	1.16441	1.37903	1.55207	1.66291	1.72906	1.67294	1.51239	1.8097	1.48833	1.60563	0	1.64162	1.84638	1.28146	1.4211	1.38948	1.56713	2.01056	2.11476	0
DHCR7	0.00482588	0.0723282	0.0686362	0.0533511	0.0398372	0.0540306	0.136034	0.0552385	0.0355037	0.0777854	0.0609525	0.0205185	0.038297	0.0166515	0.0421211	0.080109	0	0.083083	0.0739954	0.0951985	0.0107541	0.0281601	0	0.0367077	0.10157	0.0347254	0	0.133885	0.106399	0.0403366	0.100901	0.0908774	0.0533121	0.0706132	0.0230243	0.00990071	0.0567042	0.0504337	0	0.0546532	0.0270389	0.0754765	0.0547175	0.0794046	0.0735083	0.120709	0.188867	0
NADSYN1	0.207568	0.10036	0.203293	0.115108	0.257336	0.166767	0.204617	0.221303	0.217746	0.198681	0.215522	0.137365	0.251254	0.238958	0.26084	0.200901	0	0.0849307	0.180382	0.199632	0.151907	0.319087	0	0.241729	0.12072	0.097833	0	0.15008	0.181882	0.0992655	0.206352	0.25351	0.186544	0.214412	0.119161	0.241673	0.143983	0.22916	0	0.296512	0.24207	0.201763	0.257434	0.146112	0.279723	0.345368	0.288958	0
KRTAP5-7	0.0115464	0	0.00172879	0	0.00851289	0.00965571	0.0136781	0.00531397	0.00567978	0	0.0167076	0.0218799	0	0	0	0.0152304	0	0.0398475	0.0181501	0.0073096	0.00460472	0.00532092	0	0	0.00507043	0.0173182	0	0	0.00642829	0.00935343	0	0	0.0127523	0	0	0	0.00599648	0.00521347	0	0	0.0132083	0	0.00616334	0.0265822	0.00768109	0.013528	0	0
KRTAP5-8	0	0	0.00794188	0.00951044	0	0	0	0	0.00745285	0	0	0	0	0	0.0118609	0	0	0	0	0.0110343	0.00592338	0.00297338	0	0	0	0	0	0	0	0.00608421	0.00956648	0.0111913	0.00172288	0	0	0	0.00691842	0	0	0	0	0	0.00586383	0	0.00799687	0	0	0
KRTAP5-9	0	0	0	0.005254	0	0	0	0.00501757	0.0027296	0	0	0	0	0	0	0	0	0	0	0	0.00313474	0	0	0	0	0	0	0	0	0	0	0	0	0.0146733	0	0	0	0.0116389	0	0	0	0	0	0	0	0	0	0
KRTAP5-10	0	0	0	0	0	0	0	0.00587557	0	0	0	0	0	0	0	0	0	0	0.00430268	0	0	0.0027172	0	0	0	0.0208943	0	0	0	0	0	0	0	0	0.00493584	0	0	0	0	0	0	0	0	0	0	0	0	0
KRTAP5-11	0.0483999	0.0597689	0.0541136	0.039929	0	0.0197262	0.033547	0.0792055	0.0522445	0.0575335	0.0517077	0.0427778	0.0316381	0.0841224	0.0684765	0.0641586	0	0.0435797	0.0482943	0.0620912	0.0290991	0.0695744	0	0.0380936	0.0545375	0.0311785	0	0.0327967	0.0343638	0.00858714	0.0548457	0.00964055	0.0983459	0.0538963	0.0449935	0.0427048	0.097855	0.0935317	0	0.0647674	0.0506619	0.0262938	0.0307616	0.0346033	0.0577655	0.0169064	0.0969246	0
FAM86C1	0.0262351	0.0352522	0.065838	0.0255808	0.0195524	0.0153307	0.0343943	0.0280817	0.0395021	0.0487587	0.0266467	0.0391914	0	0.024035	0.0230858	0.032058	0	0.067739	0.0451448	0.0087104	0.00944325	0.0541455	0	0.059581	0.0216247	0.0399229	0	0.0153128	0.015665	0.0155996	0.00329566	0.0325407	0.0315586	0.0169621	0.0262165	0.0111017	0.0232429	0.0343486	0	0.0439287	0.0117329	0.00737189	0.0402238	0	0.0293497	0	0.0963937	0
ZNF705E	0	0	0.00479028	0	0.0131494	0	0	0	0.00259575	0	0.0048618	0	0	0	0	0.0138505	0	0	0	0	0	0.00259701	0	0	0	0	0	0.0131991	0	0.00920061	0	0	0	0	0	0	0	0	0	0.0053165	0	0	0.00287774	0	0	0	0	0
DEFB131B	0.0236277	0.0342685	0.017559	0.0175093	0.0288181	0.0163976	0.0177708	0.00939413	0.00257196	0	0.00927263	0.0414436	0	0.0249027	0	0.0124212	0	0.0253665	0.0104489	0	0.0242408	0.00546136	0	0	0.019451	0.00986158	0	0.0131991	0.0205335	0.00369499	0.0120692	0	0.0100665	0.0285689	0	0.0138241	0	0.00456247	0	0	0	0.0330601	0	0	0.0111928	0	0	0
RNF121	0.299434	0.350918	0.375999	0.252472	0.327092	0.24696	0.293237	0.336879	0.356943	0.206504	0.309553	0.287266	0.465303	0.589966	0.43559	0.463588	0	0.350624	0.420534	0.366635	0.344727	0.394102	0.203834	0.556898	0.256596	0.246795	0	0.237633	0.153589	0.231234	0.286676	0.32085	0.323665	0.27843	0.229071	0.351968	0.248567	0.321256	0	0.287103	0.348576	0.162623	0.340115	0.0246894	0.190471	0.484983	0.297425	0
IL18BP	0.0139015	0.0165646	0.0136803	0.0486212	0.00889734	0.0363701	0.0136388	0.022438	0.0210532	0.00827603	0.0243885	0	0	0.0166515	0.0199018	0.0118642	0	0	0.0325673	0.0117635	0.00572941	0.0421642	0	0	0.00699306	0.016984	0	0.00961679	0	0.0245905	0.0107393	0.00924696	0.0177007	0.0618512	0.00568865	0.0127646	0.00913725	0.00320414	0	0.0109106	0.00931098	0	0.0178483	0.0553745	0	0.0552317	0.0737469	0
NUMA1	0.489739	0.455389	0.499911	0.398516	0.363268	0.447194	0.707991	0.618866	0.560132	0.428622	0.414884	0.546125	0.398693	0.562592	0.618828	0.422261	0	0.565354	0.700017	0.549162	0.499333	0.664876	0.273324	0.438138	0.568739	0.436401	0	0.737708	0.545903	0.375775	0.692462	0.623081	0.638948	0.603817	0.464281	0.471994	0.567774	0.594189	0	0.644294	0.372858	0.520491	0.57135	0.457335	0.642679	0.649156	0.482715	0
LAMTOR1	0.0921427	0.100255	0.213292	0.0932066	0.06787	0.125155	0.329749	0.271407	0.127985	0.172783	0.160924	0.0950119	0.0748957	0.238679	0.064123	0.0851404	0	0.195294	0.300899	0.105911	0.134583	0.22512	0.0835956	0.195971	0.202885	0.101081	0	0.16025	0.147464	0.0703176	0.181645	0.245477	0.110325	0.0924918	0.148515	0.0926271	0.252143	0.231082	0	0.193332	0.0495346	0.186099	0.12807	0.0424184	0.209838	0.241023	0.0525557	0
ANAPC15	0.0542409	0.00792274	0.0781208	0.159493	0.16547	0.023262	0.136863	0.187507	0.0884662	0.0251257	0.0826443	0.0334323	0.065628	0.213726	0.105526	0.216411	0	0.189902	0.114965	0.0386318	0.121431	0.0665808	0	0.229287	0.030498	0.0320029	0	0.105824	0.0892473	0.059942	0.108136	0.160018	0.0490827	0	0.0323643	0.0615182	0.201432	0.124732	0	0.0751125	0.0253256	0.0349911	0.0628405	0.0321689	0.0461092	0.155465	0.0398976	0
FOLR3	0.0167216	0	0.00437819	0.0116058	0	0	0	0	0.00280717	0	0	0	0	0	0.0052028	0	0	0	0	0	0	0.00528033	0	0	0.00546117	0	0	0	0.00794048	0	0.00827888	0.00952115	0	0	0	0	0	0	0	0	0	0	0.00742631	0	0	0	0	0
FOLR1	0	0	0	0	0	0	0	0.00742868	0.00422875	0	0	0	0	0	0	0	0	0	0	0	0	0	0	0	0	0	0	0	0	0	0	0	0	0	0	0	0	0	0	0.0107605	0	0	0	0	0	0	0	0
FOLR2	0	0	0	0	0	0	0.0171445	0	0	0	0	0	0	0	0	0	0	0	0	0	0	0	0	0	0	0	0	0	0.00826639	0	0	0.00924696	0	0	0	0	0	0.00463347	0	0	0	0	0	0.0285347	0	0	0	0
INPPL1	0.0549609	0.117035	0.0704787	0	0.032139	0.0596339	0.0407534	0.0814128	0.0655497	0.0085361	0.0383894	0.045085	0.129399	0	0.057761	0.0218174	0	0.058564	0.0859425	0.125165	0.0720549	0.0747016	0.110744	0	0.0801437	0.0857371	0	0.0635439	0.0689729	0.0524167	0.0762584	0.084593	0.0985106	0.0272857	0.0348666	0.0568674	0.0868922	0.0815181	0	0.0831206	0.0216527	0.0494549	0.0580656	0.114158	0.0929068	0.052639	0.0324577	0
PHOX2A	0	0	0	0	0	0	0	0	0	0	0	0	0	0	0	0	0	0	0	0	0	0	0	0	0	0	0	0	0	0	0	0	0	0	0	0	0	0	0	0	0	0	0	0	0	0	0	0
CLPB	0.272276	0.255326	0.351653	0.295489	0.258573	0.220078	0.317586	0.282411	0.286686	0.302619	0.260486	0.305739	0.224108	0.368267	0.259467	0.247904	0	0.120323	0.347764	0.269771	0.261152	0.318863	0.279495	0.352381	0.262959	0.232546	0	0.258883	0.235693	0.169922	0.257897	0.286958	0.322264	0.16164	0.160448	0.225579	0.264682	0.298467	0	0.295825	0.230448	0.28511	0.225536	0.285878	0.232621	0.323065	0.305275	0
PDE2A	0.734459	1.25968	1.16121	1.09427	1.21621	1.01533	1.73663	1.38323	1.31834	1.24254	1.12335	1.056	1.15764	0.875614	1.43421	1.26186	0	1.32915	1.03794	1.07122	1.26672	1.16177	0.906085	1.29759	1.18415	0.809165	0	1.08378	0.808376	0.929206	1.51698	1.4948	1.30143	1.2694	0.682091	1.1552	1.3425	1.3329	0	1.28164	1.33124	0.942455	0.800471	1.06369	1.19663	1.54419	1.45078	0
ARAP1	0.0927845	0.0935708	0.0752855	0.0718315	0.102771	0.0457162	0.151534	0.134216	0.0915826	0.146358	0.097729	0.0957052	0.151146	0.0963853	0.167318	0.0741098	0	0.0766931	0.0628654	0.15114	0.107757	0.15092	0	0.084981	0.0960061	0.100635	0	0.0986276	0.0679747	0.111151	0.192336	0.15117	0.156471	0.0200808	0.0724557	0.0696427	0.14456	0.167537	0	0.144122	0.0773824	0.102746	0.0905981	0.119697	0.153829	0.0973417	0.0614865	0
STARD10	0.0225077	0.0143106	0.0430049	0.0584458	0.0586039	0.0530481	0.0415875	0.0598245	0.0324125	0.0312071	0.03404	0.0199967	0	0.0265856	0.02703	0	0	0.0489747	0.0876109	0.0648835	0.036284	0.0308837	0	0.025961	0.019246	0.0220288	0	0.0273338	0.0315329	0.00995774	0.0238243	0.102302	0.0217541	0.0301723	0.0125597	0.0135833	0.0338264	0.0285858	0	0.0503274	0.0111226	0.0289894	0.0752868	0.0321689	0.0774938	0.0121074	0	0
ATG16L2	0.121719	0.161232	0.269623	0.190097	0.137962	0.116928	0.117792	0.299035	0.249989	0.293133	0.233571	0.244148	0.104847	0.321213	0.249481	0.288449	0	0.227091	0.276588	0.162635	0.223024	0.254117	0.0957248	0.399105	0.16221	0.172162	0	0.176674	0.199167	0.18917	0.209379	0.296865	0.259786	0.220164	0.174203	0.252669	0.360226	0.272663	0	0.179656	0.212608	0.103146	0.275925	0.269709	0.232149	0.280438	0.205872	0
FCHSD2	1.54727	1.44608	1.46382	1.31595	1.58076	1.62603	1.21969	1.41249	1.40066	1.53383	1.51196	1.59401	1.18532	1.33792	1.49904	1.39509	0	1.67461	1.52755	1.44689	1.40177	1.70422	1.02105	1.63566	1.41749	1.41608	0	1.41496	1.43101	1.47262	1.24358	1.41416	1.40817	1.28541	1.53757	1.48287	1.21408	1.4116	0	1.72904	1.35748	1.53697	1.48802	0.962434	1.42174	1.72658	1.4244	0
P2RY2	0.00522653	0	0.00225665	0	0	0	0	0	0	0	0	0	0	0.0224795	0	0	0	0	0	0	0	0	0	0	0	0	0	0.0162241	0	0	0	0	0.00329469	0	0	0	0	0	0	0	0	0.0119118	0	0	0	0	0	0
P2RY6	0.0313762	0.0504364	0.0264152	0.0182599	0.00909905	0.0634707	0.0433547	0.0394108	0.0367574	0.0347808	0.0178783	0.0502354	0.080429	0.0620796	0.0831552	0.0168482	0	0.0576896	0.100606	0.0154327	0.0595286	0.0573128	0	0.120662	0.0231826	0.0251343	0	0	0	0.0231944	0.0496077	0.0789108	0.0743801	0.0164972	0.012493	0.0911775	0.019905	0.0309793	0	0.0465733	0.0227246	0.0288197	0.0137048	0.0381041	0.0230944	0.0351475	0.20353	0
ARHGEF17	0.353331	0.402235	0.466753	0.393249	0.446178	0.387542	0.711925	0.55572	0.438149	0.301398	0.277257	0.26602	0.332138	0.388187	0.622486	0.348726	0	0.437329	0.473327	0.435054	0.473555	0.580478	0.481471	0.478285	0.305404	0.249644	0	0.476368	0.294336	0.245117	0.535712	0.600371	0.492913	0.575418	0.190093	0.2959	0.513562	0.541505	0	0.457867	0.307769	0.338056	0.367945	0.491454	0.571879	0.797976	0.669422	0
RELT	0.0044403	0	0.0174266	0	0	0.023448	0.0256124	0.0346257	0.0198108	0.0109062	0.0150675	0.0228969	0.0461152	0	0.0245581	0.00859852	0	0.0128532	0.0467003	0.034025	0.0214601	0.0418037	0	0.0130737	0.0266755	0.0182686	0	0.0219879	0.0394437	0.0225418	0.0614234	0.0259061	0.0238893	0	0.00687007	0.00482068	0.0419715	0.0458768	0	0	0.0117329	0.0263857	0.0428597	0.028837	0.00831448	0.0230913	0	0
FAM168A	1.38751	1.60516	1.65534	1.58517	1.52141	1.47396	1.3554	1.6001	1.67617	1.6251	1.4843	1.48125	1.31249	1.56908	1.59872	1.59753	0	1.38015	1.50491	1.71461	1.56522	1.7847	1.41606	1.72298	1.66728	1.39496	0	1.37798	1.35366	1.46485	1.55073	1.59575	1.6966	1.7405	1.57433	1.56819	1.54238	1.61137	0	1.54399	1.53088	1.4556	1.59291	1.35078	1.65704	1.74411	1.70507	0
PLEKHB1	0.0075338	0.0463298	0.0354749	0.024013	0.0418008	0.0120852	0.0110889	0.0588654	0.0533696	0.0244726	0.0419756	0.0406125	0.0639324	0.0786455	0.0222123	0.045405	0	0.0156748	0.0429819	0.024831	0.0248445	0.0241968	0.231243	0.0683526	0.0117784	0.00497299	0	0.0229917	0.0336625	0.0147597	0.086494	0.0691129	0.0482803	0.0604499	0.0274319	0.0195863	0.0394432	0.048172	0	0	0.0183242	0.0138081	0.027549	0	0.050314	0	0.0324577	0
RAB6A	1.27588	1.32551	1.45692	1.37583	1.28	1.23496	1.24257	1.43907	1.41894	1.35111	1.34191	1.32994	1.34302	1.7005	1.42002	1.47456	0	1.31462	1.34977	1.30145	1.47514	1.55316	1.1827	1.57067	1.40967	1.38705	0	1.13631	1.54803	1.13054	1.33386	1.65632	1.41405	1.3029	1.47736	1.44156	1.32579	1.36131	0	1.40663	1.43314	1.28253	1.60987	1.1766	1.25206	1.51496	1.45861	0
MRPL48	0.124262	0.181228	0.277858	0.164884	0.158144	0.184307	0.260712	0.272437	0.252033	0.157045	0.173823	0.244748	0.164664	0.476246	0.322132	0.286898	0	0.188529	0.236142	0.276301	0.208187	0.235297	0.114643	0.209584	0.165441	0.179466	0	0.217768	0.182227	0.197346	0.200254	0.190446	0.274245	0.343129	0.228698	0.170315	0.355966	0.232134	0	0.147681	0.23736	0.107444	0.188328	0.092396	0.202091	0.35843	0.203555	0
COA4	0.0720856	0.0755281	0.0786828	0.0717053	0.0777844	0.0616285	0.11755	0.129158	0.0905198	0.0658806	0.0667215	0.0354151	0.0629318	0.117602	0.037338	0.140633	0	0.133567	0.0899765	0.0686186	0.107629	0.0930687	0	0.0556704	0.0479211	0.0590219	0	0.0238167	0.0620857	0.019407	0.051638	0.0749089	0.0695541	0.0365327	0.0279311	0.0420942	0.058054	0.0885166	0	0.0581991	0.0558951	0.037185	0.068386	0	0.0864107	0.0856137	0.0741308	0
PAAF1	0.355362	0.261659	0.446865	0.305006	0.304453	0.325424	0.180723	0.337982	0.412642	0.326198	0.293797	0.396865	0.49568	0.566704	0.506753	0.414335	0	0.678727	0.416002	0.478056	0.365573	0.70049	0.380317	0.583669	0.215511	0.379054	0	0.208505	0.267107	0.295969	0.320413	0.563354	0.361869	0.389956	0.389764	0.38915	0.210601	0.312922	0	0.320683	0.344721	0.191645	0.527177	0.128668	0.21809	0.285548	0.327273	0
DNAJB13	0	0.0098354	0.0184875	0.033478	0.0399301	0.0198592	0	0.00955831	0.00406774	0.010509	0.00254065	0.00583747	0	0.0370628	0.0154415	0.00859852	0	0	0.0058519	0.0132187	0.00698342	0.0187476	0	0	0.0115199	0.0123973	0	0	0.0052035	0.00852636	0	0.0126388	0.00631631	0	0	0.0131423	0.0186812	0.00528108	0	0.00876445	0.0252686	0.0124999	0.012962	0	0	0.0121074	0.0408934	0
UCP2	0	0	0.00283156	0	0.0129163	0	0.0153302	0	0	0	0	0	0	0.0210645	0	0	0	0.0162643	0	0	0	0.00308118	0	0	0	0.00828802	0	0	0	0.00713879	0	0	0.00261385	0	0	0.0115117	0	0	0	0	0	0	0	0	0	0.0230913	0	0
UCP3	0.0245562	0.0401209	0.0200752	0.0156592	0.0224634	0.0173332	0.0521642	0.02534	0.0196485	0.0672514	0.0322255	0.0188878	0.0233569	0.0311877	0.0163754	0.0268465	0	0.0399349	0.0300433	0.034857	0.0101845	0.0242267	0	0	0.0152968	0.0105818	0	0.0165477	0.0148004	0.00574284	0.0104563	0.0242726	0.0168439	0.0700767	0.0280508	0.0413903	0.0360021	0.0187539	0	0.0212032	0.0302599	0.020452	0.0414201	0	0.0088057	0.00969492	0.0540014	0
C2CD3	0.586415	0.628781	0.777309	0.716062	0.653648	0.561048	0.688789	0.632311	0.760216	0.79036	0.697177	0.562561	0.407715	0.768167	0.809949	0.727886	0	0.598509	0.637551	0.704608	0.736782	0.764846	0.546207	0.771622	0.630689	0.54237	0	0.434792	0.545474	0.625152	0.553571	0.663217	0.646261	0.884798	0.539841	0.677554	0.676987	0.649907	0	0.713968	0.786516	0.588919	0.631782	0.049042	0.572	0.736154	0.785112	0
PPME1	0.786528	0.830876	0.870057	0.869657	0.877056	0.804785	0.880349	0.989627	0.952571	0.840206	0.91331	0.924681	0.696976	1.0354	0.884958	0.862217	0	0.731674	0.855238	0.933132	0.941074	1.01153	0.526869	0.93625	0.980278	0.735246	0	0.699627	0.940667	0.700029	0.779372	0.902311	0.880498	0.625859	0.731187	0.786698	0.839544	0.927557	0	0.862166	0.795196	0.889378	0.799725	0.576585	0.891931	0.829343	0.980901	0
P4HA3	0.0145029	0.0736293	0.157006	0.291886	0.143261	0.0254808	0.0566844	0.174159	0.169767	0.0473896	0.0478418	0.107165	0.0567674	0.324569	0.0751741	0.381361	0	0.165346	0.22989	0.0831402	0.178955	0.222321	0	0.369894	0.0565585	0.0495413	0	0.0617662	0.38006	0.125047	0.0497963	0.505514	0.103466	0.0835326	0.0273963	0.0705173	0.0708584	0.0615829	0	0.0848713	0.162336	0.0586505	0.393473	0.0246894	0.029428	0.387427	0.0683398	0
PGM2L1	0.418827	0.514744	0.698653	0.437109	0.575327	0.679085	0.793371	0.819346	0.617244	0.573418	0.712044	0.648768	0.504659	0.502534	0.511821	0.583029	0	0.566192	0.878343	0.471011	0.60636	0.795822	0.399798	0.638354	0.710736	0.586221	0	0.707416	0.55609	0.415486	0.614887	0.712869	0.778086	0.609936	0.517098	0.52756	0.662157	0.690354	0	0.840292	0.380311	0.533816	0.507525	0.340715	0.762358	0.784346	0.573505	0
KCNE3	0.00416393	0	0	0.005254	0	0	0	0	0.00678308	0	0	0	0	0	0	0	0	0	0.00539287	0	0	0.00419586	0	0	0	0	0	0	0	0	0	0	0	0.0171509	0	0	0	0	0	0	0	0.00854718	0	0	0	0	0	0
LIPT2	0.00847258	0	0.00754133	0	0	0	0	0.0100918	0	0	0	0	0	0	0	0.0151625	0	0	0.00471459	0	0.00451952	0.00683275	0	0	0	0.00724209	0	0	0	0	0.0132066	0	0.0018339	0	0	0	0	0	0	0	0	0	0	0	0.00896687	0	0	0
POLD3	0.516285	0.870049	0.650754	0.516444	0.450132	0.523362	0.730772	0.871327	0.52429	0.716259	0.638352	0.726726	0.600144	0.612918	0.626571	0.56903	0	0.815063	0.482806	0.794699	0.642651	0.70701	0.378349	0.474811	0.596591	0.608361	0	0.627665	0.398537	0.505608	0.554229	0.68117	0.753686	0.830445	0.598283	0.608242	0.652283	0.621284	0	0.603369	0.466831	0.379293	0.480734	0.597348	0.499547	0.739889	0.6256	0
CHRDL2	0	0	0.00937608	0.00935979	0	0	0	0.00310615	0	0	0	0	0	0	0.00899677	0.0137654	0	0	0	0	0	0.0022988	0	0	0.00552388	0	0	0	0	0	0	0	0.00166318	0	0	0.00595304	0	0	0	0	0	0	0	0	0	0.0183647	0	0
RNF169	0.447862	0.506351	0.623277	0.528033	0.488935	0.533235	0.942046	0.60252	0.632581	0.601463	0.635784	0.458867	0.51456	0.476267	0.591317	0.573872	0	0.757191	0.56629	0.565068	0.542975	0.71777	0.187613	0.813241	0.604715	0.578065	0	0.581765	0.473878	0.566247	0.562009	0.661529	0.627871	0.734116	0.647576	0.523255	0.779572	0.723967	0	0.698788	0.429079	0.442441	0.458189	0.483821	0.614763	0.553436	0.526677	0
XRRA1	0.390676	0.866252	0.542404	0.672112	0.484616	0.470455	0.379657	0.805909	0.788171	0.716677	0.36126	0.421732	0.436372	0.559307	0.469606	0.432485	0	0.48205	0.854917	0.454598	0.768861	0.620765	0.443035	0.768781	0.749631	0.591461	0	0.374862	0.651108	0.50039	0.475023	0.501735	0.449057	0.49762	0.30908	0.734819	0.420757	0.978636	0	0.470573	0.756242	0.295899	0.595067	0.462937	0.437532	0.845348	0.702125	0
SPCS2	0.457388	0.396916	0.675914	0.687538	0.685411	0.708764	0.696752	0.733186	0.613052	0.483009	0.519485	0.654814	0.304461	0.696814	0.536802	0.637954	0	0.516958	0.717097	0.587642	0.584105	0.620318	0.356066	0.685915	0.558079	0.371872	0	0.654757	0.668449	0.426036	0.52653	0.813188	0.540157	0.483976	0.357428	0.446674	0.617501	0.553656	0	0.586962	0.347619	0.474477	0.571543	0.28266	0.467001	0.531966	0.402671	0
NEU3	0.519819	0.455677	0.481022	0.520895	0.561245	0.633832	0.339355	0.505921	0.652855	0.705939	0.542978	0.646515	0.257465	0.612041	0.640905	0.703543	0	0.456368	0.412646	0.723745	0.718983	0.621006	0.479901	0.811194	0.52412	0.504563	0	0.548103	0.294179	0.437473	0.424798	0.66578	0.556773	0.549025	0.376319	0.710928	0.340113	0.387777	0	0.456891	0.630794	0.322297	0.419734	0.295557	0.396912	0.531889	0.570713	0
OR2AT4	0	0.0143106	0.0292295	0	0.0321911	0	0	0.00636634	0.0171382	0.0086894	0.00865409	0.00758857	0	0	0	0.0290809	0	0.0109126	0.0043479	0	0.0392138	0.0188522	0	0.0681303	0.00978028	0	0	0.0154727	0.0267248	0	0.0170255	0.0343852	0.00929588	0.0265762	0	0.0197412	0	0.00819187	0	0.0155506	0.0296092	0.00765571	0.0354365	0	0.00891801	0.0227079	0.0398976	0
SLCO2B1	0.0953622	0.127146	0.166387	0.10695	0.205687	0.120989	0.205369	0.0620058	0.1784	0.21488	0.115127	0.145989	0.100037	0.100985	0.156201	0.211815	0	0.120068	0.0667917	0.122617	0.205414	0.124775	0.0812557	0.202137	0.0861062	0.0848012	0	0.0816885	0.135737	0.109103	0.0875042	0.260107	0.113478	0.0664257	0.0791285	0.136251	0.119937	0.0656768	0	0.0879564	0.111426	0.0856483	0.139326	0.0570939	0.0670627	0.0940595	0.183272	0
TPBGL	0.0288431	0.00713873	0.0290354	0.0189397	0	0.0310483	0.028312	0.0297023	0.0406507	0.027566	0.0395072	0.0214669	0.0310727	0	0.0197128	0.0148619	0	0.0179849	0.0259429	0.0184889	0.0129899	0.0127554	0	0.0374538	0.0232917	0.0499512	0	0.0368227	0	0.0214965	0.00419948	0.00912142	0.0145445	0.0120736	0.0145012	0	0.0334154	0.0263131	0	0.0159057	0	0.00617761	0.0120108	0	0.0127973	0	0	0
ARRB1	0.201458	0.482419	0.431025	0.298269	0.386973	0.222778	0.407292	0.39131	0.539685	0.555433	0.291536	0.376942	0.447764	0.439377	0.434378	0.472053	0	0.312972	0.312835	0.207672	0.388588	0.41352	0.265096	0.623593	0.216285	0.194334	0	0.175619	0.212772	0.318329	0.353093	0.569893	0.446534	0.346229	0.25028	0.472048	0.569318	0.520268	0	0.344585	0.414785	0.358524	0.390797	0.166404	0.256641	0.976927	0.653413	0
RPS3	0.309666	0.463821	0.582358	0.517593	0.595386	0.275016	0.90017	1.24338	0.500501	0.319872	0.272809	0.48433	0.272657	0.747538	0.871086	0.883347	0	0.982437	0.811201	0.410167	0.63213	0.592119	0.192	0.855561	0.358897	0.281911	0	0.4936	0.440898	0.337756	0.576381	0.785458	0.526371	0.440951	0.241595	0.399256	1.26659	0.752352	0	0.533783	0.768805	0.502818	0.681744	0.226946	0.715039	0.523844	0.564622	0
KLHL35	0.0392211	0.0437014	0.0619166	0.0759335	0.100261	0.0171901	0.104585	0.0734773	0.0896458	0.114727	0.0633604	0.0473726	0.0574528	0.238501	0.0967983	0.0859891	0	0.126536	0.0921758	0.0670012	0.0698398	0.0821625	0.122578	0.209322	0.0965893	0.0449693	0	0.0512436	0.0746939	0.0707084	0.0875239	0.0288076	0.062431	0.0279566	0.0346757	0.0908134	0.0729364	0.099489	0	0.0602267	0.074132	0.0744876	0.0840116	0.0736241	0.0969823	0.114327	0.0846543	0
GDPD5	0.436194	0.48956	0.448177	0.273901	0.337875	0.385696	0.414786	0.561017	0.569796	0.525552	0.710146	0.438565	0.555735	0.547031	0.653517	0.437051	0	0.76168	0.503216	0.568318	0.42687	0.569279	0.293376	0.53546	0.436278	0.479337	0	0.353879	0.344194	0.421305	0.502575	0.744015	0.491923	0.529369	0.352421	0.546356	0.451307	0.474047	0	0.435865	0.553457	0.497996	0.528045	0.461314	0.491626	0.923296	0.386469	0
SERPINH1	0	0.0098354	0	0.00823361	0	0	0.0533776	0.00392258	0.00554823	0	0	0	0	0	0.00728817	0	0	0	0	0	0	0.00455265	0	0	0.0077567	0	0	0	0.00757662	0.0364244	0.00610891	0.00611296	0.00181818	0	0	0	0	0	0	0	0.0182277	0	0	0.0299711	0.00613332	0.0121074	0	0
MAP6	0.807408	0.901999	0.9675	1.00408	0.853111	0.783063	1.15955	1.02544	1.16679	0.916116	1.0348	0.855848	0.999253	1.06269	1.15535	1.11124	0	0.980221	0.845612	0.90778	0.998255	0.866529	0.418633	1.24841	0.766859	0.753267	0	0.831607	0.273063	0.839262	1.04978	0.889952	0.889687	0.879517	0.607875	1.00538	0.917017	1.15175	0	0.971743	0.932459	0.751143	0.759928	0.749235	0.922106	1.31151	1.30151	0
MOGAT2	0	0.00664769	0.00188241	0	0	0	0	0	0	0	0.00389618	0	0	0	0	0.0137654	0	0	0	0.00646853	0	0.00958071	0	0	0	0	0	0	0	0	0	0	0	0	0	0	0	0.00297124	0	0	0	0	0.0124931	0	0	0	0	0
DGAT2	0.0570194	0.00838509	0.0565706	0.0275334	0.0393792	0.0254896	0.0816364	0.072997	0.0283716	0.0420951	0.0869474	0.0528529	0	0.0771264	0.0574611	0.0118642	0	0.06604	0.0721535	0.0435479	0.0307225	0.138991	0	0.0350255	0.0611183	0.0978127	0	0.0449752	0.0517696	0.0915465	0.07857	0.0715811	0.081026	0.0450927	0.0656526	0.0511824	0.0602427	0.0771419	0	0.093876	0	0.065262	0.0904458	0	0.0686141	0.0466426	0	0
UVRAG	1.01573	1.09038	1.21735	1.11064	1.01748	1.09399	1.07008	1.13974	1.1795	1.14796	1.01016	1.12712	0.976576	1.21034	1.06418	1.12238	0	1.14391	1.11502	0.95326	1.12972	1.21055	0.93937	1.13731	1.24587	1.07295	0	0.997182	1.24514	0.962508	1.10334	1.13276	1.24502	1.22138	1.16819	1.26359	1.15046	1.36248	0	1.15823	1.11692	1.27451	1.14576	0.967673	1.12481	1.26005	1.02837	0
WNT11	0.00526249	0	0	0	0	0	0	0	0	0	0	0	0	0.0110514	0	0	0	0	0.00309241	0	0.00395693	0.0022988	0	0	0	0	0	0	0	0	0.015159	0	0	0	0	0	0	0	0	0	0	0	0	0	0	0	0	0
THAP12	0.162898	0.136969	0.18031	0.145097	0.154329	0.102141	0.157056	0.201477	0.157843	0.0973356	0.130595	0.146786	0.117537	0.189883	0.131174	0.190114	0	0.10164	0.217504	0.155926	0.175863	0.243205	0.141057	0.226365	0.111435	0.0595247	0	0.133066	0.106221	0.0947484	0.214047	0.257502	0.167295	0.171217	0.0764365	0.177453	0.161965	0.177425	0	0.253494	0.191354	0.0629452	0.122116	0.0600563	0.230773	0.203628	0.223617	0
GVQW3	0.241424	0.320411	0.365818	0.186416	0.269803	0.246049	0.345127	0.312937	0.390885	0.224648	0.32704	0.42135	0.333072	0.366195	0.412561	0.421518	0	0.289443	0.307761	0.279171	0.285068	0.422235	0	0.516342	0.301081	0.260295	0	0.264038	0.197533	0.266122	0.359463	0.420977	0.368374	0.287767	0.319294	0.494361	0.405614	0.428125	0	0.448946	0.347738	0.406477	0.29737	0.150696	0.261445	0.287564	0.428829	0
EMSY	0.725239	0.55936	0.657137	0.472355	0.59247	0.675266	0.629327	0.600759	0.633531	0.726549	0.53078	0.568911	0.506452	0.491739	0.678274	0.563147	0	0.570806	0.63594	0.593944	0.52225	0.801288	0.176975	0.690369	0.625349	0.571128	0	0.581854	0.682328	0.481872	0.690377	0.607305	0.682894	0.683004	0.689254	0.678242	0.638052	0.808341	0	0.718579	0.673592	0.642187	0.574591	0.547422	0.625016	0.448007	0.5782	0
LRRC32	0	0	0	0	0	0	0	0	0	0	0	0	0	0	0	0	0	0	0	0	0	0	0	0	0	0	0	0	0	0	0	0	0	0	0	0	0	0	0	0	0	0	0	0	0	0	0	0
TSKU	0	0	0.00529421	0	0.0125041	0	0	0	0.00393149	0	0	0	0	0	0.00456906	0	0	0	0	0	0	0	0	0	0	0	0	0	0	0.0181377	0	0	0	0.00975029	0	0	0	0	0	0	0	0	0	0	0.00493757	0	0	0
ACER3	0.518576	0.533237	0.598406	0.605066	0.608461	0.667555	0.314505	0.637044	0.606033	0.580121	0.625678	0.583274	0.508813	0.660215	0.541105	0.603808	0	0.604451	0.529008	0.531293	0.519981	0.669631	0.355111	0.629821	0.455545	0.511906	0	0.402361	0.378553	0.49956	0.473594	0.676032	0.500871	0.392805	0.355429	0.455504	0.452292	0.571413	0	0.537367	0.529888	0.537639	0.519104	0.263743	0.414127	0.646196	0.852241	0
B3GNT6	0.00489093	0.0100388	0.0096121	0.00983444	0	0	0	0	0.0027296	0	0	0	0	0.014869	0.00555337	0	0	0	0	0	0.00773463	0.00212545	0	0	0	0	0	0	0.0135213	0	0	0.00789296	0	0.00975029	0	0	0.00725035	0	0	0.00772441	0	0	0	0	0.00891801	0	0	0
CAPN5	0.0327837	0.027459	0.0288792	0.0440262	0.0561398	0.0572009	0.0604347	0.0541173	0.0473278	0.0351634	0.0482033	0.0193462	0.014766	0	0.0469981	0.120289	0	0.0710921	0.0278472	0.0285449	0.0215752	0.0581479	0	0.0641305	0.0414115	0.0307058	0	0.0216789	0.0339724	0.0329029	0.107738	0.0488707	0.0482104	0.0270411	0.0101989	0.0166786	0.0589398	0.0646588	0	0.0198077	0.00714675	0.0230218	0.0295204	0	0.0293439	0.0288843	0	0
MYO7A	0.0219533	0	0.00370149	0	0	0	0.0136388	0	0.00437388	0	0.00206726	0.00583747	0.0111348	0	0.013251	0	0	0	0.00506331	0.0098192	0	0.00588604	0	0	0.0162203	0	0	0	0.00921103	0.00882227	0	0.00969613	0.0070079	0	0.012493	0.0157768	0.00818347	0.00383644	0	0	0.0106242	0	0.00845624	0	0	0.012477	0	0
GDPD4	0.0141301	0.00908986	0.00993656	0.0146584	0.0251339	0.00703071	0.0101117	0.0192602	0.00491242	0.0249199	0.00261732	0.0329173	0	0.0191079	0.016746	0.0253363	0	0.0344404	0.0174214	0	0	0.01463	0	0.0425656	0.00594534	0	0	0.0135962	0.0254612	0.0166208	0.00679062	0.0160678	0.00623467	0.0154217	0.0141411	0.0120289	0.0127904	0.0125307	0	0.0102108	0	0.0173352	0.0156276	0	0.00750548	0.0232191	0.0540014	0
PAK1	1.00711	1.1286	1.32209	1.37376	1.15149	1.20597	1.10481	1.40794	1.53768	1.10088	1.1094	0.989051	0.935749	1.50082	1.21104	1.26863	0	1.19648	1.44325	1.42104	1.34385	1.34395	0.643063	1.30559	1.3566	1.02389	0	1.26485	1.15239	1.21308	1.24141	1.34502	1.2449	1.26535	1.1037	1.23501	1.05067	1.21505	0	1.04879	1.13106	1.27682	1.47392	0.704808	1.0582	1.35694	1.06501	0
CLNS1A	0.715981	0.564455	0.850575	0.560653	0.64553	0.554203	0.670256	0.835067	0.710423	0.717665	0.614996	0.768707	0.565015	0.785603	0.745928	0.535991	0	0.766678	0.904517	0.541866	0.698688	0.906462	0.720369	0.749485	0.557646	0.619201	0	0.751781	0.497254	0.565619	0.765306	0.968179	0.740667	0.708035	0.702299	0.545025	0.595057	0.859955	0	0.821887	0.574543	0.754645	0.966861	0.664998	0.656281	0.82176	0.857395	0
AQP11	0.0944029	0.0916334	0.228097	0.229292	0.153556	0.120489	0.138876	0.184651	0.211469	0.136935	0.0769472	0.131086	0.0948394	0.186742	0.133888	0.192496	0	0.205524	0.193158	0.0796873	0.166363	0.224679	0	0.277017	0.115414	0.0757623	0	0.144256	0.119687	0.0991403	0.159342	0.224966	0.129903	0.166866	0.0779772	0.116877	0.139232	0.189274	0	0.0823729	0.129929	0.169865	0.175932	0.0269579	0.124623	0.099644	0.143857	0
RSF1	1.43587	1.35029	1.40117	1.20915	1.36821	1.4166	1.48437	1.32224	1.31685	1.33025	1.42526	1.34974	1.32389	1.53966	1.33719	1.26585	0	1.41134	1.32402	1.20115	1.22926	1.49582	1.07365	1.305	1.4496	1.3259	0	1.31341	1.15988	1.25525	1.36681	1.51633	1.37479	1.58425	1.2757	1.47033	1.42164	1.50408	0	1.44147	1.15296	1.30187	1.25096	1.19015	1.23498	1.52224	1.37446	0
AAMDC	0.438222	0.314887	0.513853	0.461114	0.435699	0.306779	0.315193	0.4228	0.429124	0.277144	0.458664	0.249469	0.332587	0.649636	0.495426	0.499756	0	0.346843	0.451934	0.412981	0.367986	0.587361	0.228593	0.627122	0.282193	0.377784	0	0.339832	0.327745	0.290736	0.373736	0.687646	0.45829	0.408853	0.405032	0.204214	0.431681	0.367627	0	0.381639	0.261008	0.242784	0.388684	0.248253	0.482503	0.435697	0.529664	0
INTS4	0.54762	0.475939	0.60256	0.456222	0.582907	0.623956	0.551867	0.523015	0.544123	0.51167	0.485952	0.590805	0.38282	0.623111	0.44324	0.554277	0	0.420013	0.52108	0.513686	0.520072	0.593526	0.521023	0.55715	0.485227	0.400503	0	0.347782	0.399854	0.433771	0.46569	0.573628	0.579247	0.497857	0.423269	0.573453	0.564817	0.515894	0	0.480538	0.570137	0.498107	0.438963	0.32476	0.360354	0.636062	0.291867	0
KCTD14	0	0	0	0.00615867	0	0	0.0147945	0.00872763	0	0	0	0	0	0	0	0	0	0	0.00606611	0	0	0.00146818	0	0	0	0.00654866	0	0	0	0	0	0	0.00891798	0.01127	0.00609815	0	0	0	0	0	0	0	0	0	0	0	0	0
NDUFC2-KCTD14	0.0337488	0.077453	0.133564	0.0702969	0.080252	0.0948432	0.189617	0.0960027	0.109792	0.10627	0.0662505	0.0681281	0.0601519	0.0389772	0.096803	0.0823583	0	0.0281496	0.071759	0.0721513	0.079897	0.089491	0.160202	0.075364	0.0366698	0.0318482	0	0.0533236	0.0145321	0.0878556	0.0550428	0.152431	0.0808708	0.0633495	0.0701751	0.0908059	0.110242	0.164301	0	0.0991498	0.0357792	0.0319413	0.0765485	0.267823	0.0988622	0.0150745	0.13715	0
THRSP	0	0	0.0223201	0.0450388	0	0	0.0266417	0.00490469	0.0152857	0.00954842	0	0	0.0117303	0	0.0108007	0.045518	0	0	0.0153415	0.0150735	0.00691254	0.00656444	0	0.0217872	0.00379041	0.00787826	0	0	0.0118842	0.00854101	0.00507197	0.0518085	0.00398741	0	0.00685436	0	0.0167884	0	0	0	0.00931098	0	0.0151365	0	0.00451696	0	0	0
ALG8	0.316296	0.207124	0.467387	0.264334	0.37595	0.257891	0.410851	0.387055	0.467092	0.362807	0.320517	0.251929	0.213743	0.568525	0.390509	0.528011	0	0.615826	0.448856	0.292477	0.487619	0.466401	0.193572	0.544244	0.309306	0.290061	0	0.158285	0.250739	0.302709	0.41502	0.407643	0.434883	0.509621	0.215144	0.368538	0.341716	0.436166	0	0.337901	0.315121	0.301887	0.506425	0.121143	0.225249	0.417414	0.317004	0
KCTD21	0.117101	0.0598671	0.114527	0.0840494	0.0701466	0.0358253	0.180702	0.11889	0.0780363	0.0548917	0.061742	0.0296241	0.0576829	0.0911667	0.141325	0.129707	0	0.0886108	0.0868638	0.0533613	0.105753	0.120319	0.059801	0.248041	0.0607499	0.0532184	0	0.0673611	0.0309366	0.0896196	0.159808	0.131865	0.0866216	0.11909	0.0301794	0.0938482	0.109438	0.130009	0	0.0956125	0.0697232	0.0524166	0.0744416	0	0.084342	0.151407	0	0
USP35	0.07853	0.0960575	0.119256	0.0757224	0.0751721	0.0693758	0.0700263	0.179188	0.130097	0.117569	0.0625672	0.0626063	0.0413354	0.0355019	0.117059	0.0463981	0	0.0595741	0.0687607	0.084686	0.111835	0.133911	0	0.209987	0.072822	0.0539064	0	0.0247499	0.0441368	0.0550675	0.16841	0.0947574	0.0667667	0.087294	0.0833459	0.107413	0.117337	0.117526	0	0.0891791	0.0735487	0.123612	0.0643229	0.0312316	0.138131	0.211213	0.2544	0
GAB2	1.01263	1.39764	1.19311	1.48787	1.5464	1.47519	1.13292	1.21503	1.54852	1.36871	1.12935	0.984728	1.14026	1.21209	1.33681	1.29023	0	1.01735	1.18741	1.16139	1.48897	1.15152	0.974183	1.82846	1.07383	1.03232	0	1.12776	0.584198	1.14584	1.20313	1.59917	1.07422	1.0728	0.848121	1.57687	1.18892	1.31228	0	1.34855	1.26983	0.61479	1.18256	1.12393	0.979996	1.55241	1.77475	0
NARS2	0.459356	0.537187	0.515897	0.448135	0.425282	0.369048	0.732186	0.432964	0.431366	0.459283	0.457293	0.29299	0.300235	0.469175	0.483107	0.462087	0	0.606661	0.444622	0.410301	0.473081	0.607871	0.167656	0.545732	0.495089	0.408247	0	0.765695	0.337017	0.654655	0.425772	0.50571	0.574782	0.770653	0.348022	0.52237	0.567394	0.533435	0	0.504564	0.400215	0.34697	0.344726	0.606581	0.511319	0.444414	0.342627	0
TENM4	3.02123	3.22914	3.14542	3.05024	3.20306	3.08627	3.30047	3.16645	3.39869	3.386	3.13517	3.27517	3.33392	3.00259	3.35267	3.17449	0	3.11836	2.98751	3.24965	3.18192	3.11871	3.49848	3.25036	3.07965	3.0995	0	3.08858	3.11395	3.03435	3.0692	2.9051	3.37184	3.41436	3.08445	3.45854	3.26841	3.1963	0	3.21797	3.3224	3.20521	2.90131	3.3648	3.21322	3.32301	3.44155	0
FAM181B	0	0	0.0110297	0	0	0	0	0.00715399	0.00277329	0	0.00773286	0	0.0227044	0.0236324	0	0	0	0	0	0	0	0.0131868	0	0.0171586	0	0	0	0	0	0	0.00329566	0	0.00508266	0	0	0	0.00693463	0.00950741	0	0	0	0	0.00903543	0	0	0	0	0
PRCP	0.261376	0.247523	0.353071	0.359354	0.445482	0.385202	0.26891	0.383315	0.359443	0.40079	0.334036	0.320836	0.339779	0.250305	0.354514	0.350301	0	0.238665	0.371654	0.298504	0.429057	0.35798	0.290883	0.50695	0.302735	0.259965	0	0.357895	0.235781	0.245496	0.377205	0.351338	0.30469	0.301803	0.320256	0.375034	0.386364	0.477028	0	0.37318	0.229222	0.261479	0.309578	0.114627	0.339465	0.367388	0.440122	0
DDIAS	0.00839419	0.0311339	0.0159188	0.0100354	0.00664309	0.00703071	0.0135467	0.0115894	0.0058796	0.0249176	0.00554984	0	0	0.0201364	0	0	0	0.0253665	0.00271164	0.0193635	0	0.0126855	0	0.0149101	0.0084222	0.0150664	0	0.0229352	0	0	0.00475596	0	0.00772056	0	0.00711413	0	0.00691842	0.00447886	0	0.0264974	0	0.0201707	0.00969401	0	0.0103163	0.0524593	0	0
RAB30	0.683688	0.686146	0.727065	0.739491	0.75183	0.835854	0.592587	0.654317	0.791325	0.689896	0.643312	0.646482	0.63885	0.601615	0.777364	0.821094	0	0.719702	0.690133	0.590398	0.736573	0.693839	0.666582	0.89908	0.725301	0.524369	0	0.707412	0.404418	0.563298	0.63928	0.680285	0.745292	0.773732	0.477137	0.676315	0.587509	0.738215	0	0.772657	0.564088	0.548479	0.535623	0.536894	0.711498	0.718221	0.770565	0
PCF11	0.460017	0.329478	0.41633	0.364916	0.490608	0.490922	0.681992	0.431958	0.327718	0.360565	0.436234	0.347716	0.373865	0.272792	0.368504	0.36106	0	0.383226	0.379044	0.380088	0.387363	0.519391	0.174427	0.45949	0.362289	0.367169	0	0.344313	0.443363	0.374977	0.380903	0.580191	0.366526	0.381131	0.37225	0.256852	0.466133	0.412075	0	0.390571	0.347425	0.472268	0.382332	0.409451	0.461333	0.334964	0.285355	0
ANKRD42	0.337988	0.425369	0.382701	0.267253	0.371871	0.399541	0.613219	0.426305	0.282819	0.255042	0.3193	0.304376	0.191778	0.395521	0.323264	0.255348	0	0.308151	0.366968	0.303153	0.360273	0.490105	0.334741	0.347553	0.329041	0.242315	0	0.310971	0.358396	0.273893	0.433316	0.455482	0.412813	0.351006	0.354651	0.261933	0.386293	0.465278	0	0.361676	0.136904	0.388426	0.444196	0.15871	0.444451	0.436681	0.224105	0
CCDC90B	0.11302	0.156168	0.327592	0.136716	0.116113	0.246201	0.320021	0.304374	0.162646	0.198625	0.179335	0.218753	0.163855	0.296492	0.114053	0.323662	0	0.186347	0.303335	0.148191	0.232402	0.331869	0.100245	0.329837	0.220742	0.149637	0	0.234069	0.155776	0.113192	0.312076	0.300239	0.233955	0.272658	0.163393	0.237621	0.300089	0.262124	0	0.26319	0.147956	0.224815	0.266681	0.122547	0.216946	0.148104	0.0441115	0
DLG2	4.36305	4.6485	4.59082	4.7612	4.74877	4.61921	4.74352	4.52468	4.69146	4.76605	4.5023	4.72074	4.8461	4.57734	4.4088	4.58589	0	4.33206	4.51062	4.52334	4.55601	4.19839	4.79795	4.55757	4.76018	4.59166	0	4.63781	4.53247	4.55151	4.54228	4.27882	4.49602	4.71178	4.67239	4.71254	4.5846	4.78138	0	4.61373	4.70886	4.67763	4.38358	4.97424	4.51799	4.1694	4.71884	0
TMEM126B	0.205139	0.0550227	0.215763	0.263471	0.213136	0.164599	0.455265	0.227752	0.221775	0.174103	0.205586	0.12688	0.171241	0.18541	0.222408	0.21008	0	0.199893	0.290611	0.188741	0.273246	0.209093	0	0.314689	0.141433	0.0954984	0	0.225343	0.215526	0.0961475	0.262678	0.211534	0.137742	0.162726	0.0603407	0.110302	0.30427	0.221181	0	0.175881	0.181744	0.0847485	0.359504	0.0744167	0.207175	0.130982	0.128763	0
TMEM126A	0.0630816	0.0406124	0.115825	0.161033	0.141295	0.0765648	0.186943	0.163035	0.0944687	0.0428443	0.0614636	0.0322542	0.142592	0.0890535	0.0828888	0.182431	0	0.232037	0.132543	0.0772099	0.1169	0.0991738	0	0.272238	0.0709527	0.0431192	0	0.0709619	0.130478	0.082494	0.101025	0.189355	0.0683652	0.0674455	0.0487637	0.090646	0.128101	0.154212	0	0.06905	0.118157	0.0677242	0.0873922	0.0750116	0.0522618	0.102465	0.0225226	0
CREBZF	0.452828	0.395023	0.549541	0.516802	0.597057	0.507634	0.391948	0.683986	0.586856	0.502696	0.59938	0.421947	0.300823	0.922335	0.591452	0.83351	0	0.756094	0.774448	0.457765	0.487214	0.725151	0.229797	0.841795	0.390204	0.419375	0	0.476052	0.463071	0.480329	0.568635	0.751865	0.509154	0.377241	0.335736	0.379748	0.603339	0.590316	0	0.579008	0.492251	0.399418	0.671226	0.231632	0.342443	0.762618	0.443907	0
CCDC89	0	0	0	0	0	0	0	0.00501757	0.00713318	0	0.003432	0	0	0	0	0	0	0	0	0	0.00460472	0.00573829	0	0	0	0	0	0	0	0	0	0	0.00319068	0	0	0	0	0	0	0	0	0	0	0	0	0	0	0
SYTL2	0.707448	0.703162	0.625325	0.54628	0.546864	0.733388	0.36852	0.565868	0.585054	0.512442	0.66699	0.505272	0.576697	0.793294	0.857494	0.530467	0	0.844518	0.582418	0.625804	0.746184	0.620013	0.247887	0.653322	0.429088	0.569536	0	0.566433	0.427141	0.467759	0.589956	0.693207	0.549962	0.479323	0.557103	0.689422	0.503676	0.4996	0	0.641914	0.387386	0.455702	0.560854	0.504615	0.464056	0.424794	0.283217	0
CCDC83	0.00807674	0.0229159	0.0118666	0.0181257	0	0	0.0100654	0.0327779	0.00315802	0	0.0126411	0.00941689	0	0	0	0	0	0.0129198	0	0	0.0324119	0.0194564	0	0.0212287	0.00477714	0.00443927	0	0	0.0405869	0	0.0149291	0.0333184	0.0179178	0.0148162	0.00609815	0.0184738	0.00942644	0.00985358	0	0	0.0273826	0	0.0125284	0	0.00778936	0.0275757	0	0
PICALM	1.31209	0.986248	1.53949	1.41675	1.45031	1.54045	1.62793	1.38142	1.36409	1.39172	1.31269	1.28535	0.74823	1.5608	1.16084	1.23718	0	1.30075	1.3795	1.32192	1.30182	1.60015	1.00746	1.38711	1.36602	1.33967	0	1.39825	1.58281	1.31027	1.47276	1.76913	1.38253	1.46715	1.44038	1.19589	1.57332	1.51305	0	1.50059	0.885144	1.62308	1.59464	1.01035	1.60102	1.24255	1.34124	0
EED	0.20296	0.25018	0.408027	0.281019	0.347555	0.435295	0.31906	0.385734	0.327205	0.216794	0.37106	0.36076	0.182721	0.667338	0.255939	0.315503	0	0.188103	0.364054	0.288757	0.34541	0.447643	0.0957248	0.443094	0.248201	0.280042	0	0.372874	0.401836	0.338546	0.444288	0.362109	0.31412	0.254725	0.360554	0.280198	0.437939	0.451954	0	0.337912	0.230785	0.391278	0.349723	0.16479	0.384424	0.25185	0.358324	0
HIKESHI	0.238921	0.297636	0.325812	0.258395	0.202468	0.198062	0.423825	0.341251	0.196609	0.205385	0.263555	0.244364	0.185998	0.361096	0.27199	0.240351	0	0.330417	0.271326	0.211407	0.31238	0.365146	0.155526	0.359505	0.255525	0.250733	0	0.247393	0.230493	0.173822	0.3461	0.345368	0.311386	0.228167	0.293227	0.255632	0.292524	0.250044	0	0.302115	0.251593	0.221582	0.291978	0.144539	0.276776	0.477847	0.314731	0
CCDC81	0.0104809	0.0367773	0.0719898	0.0391252	0.0784005	0.0181219	0.0620315	0.0189978	0.0270493	0.0461666	0.00749277	0.0683719	0	0.067012	0.0179251	0.0278945	0	0	0.0944126	0.0136213	0.0358629	0.0640173	0	0.077888	0.0217988	0.0133842	0	0	0.0709308	0.041201	0.0247378	0.0827438	0.026266	0.0632241	0.0107393	0.0205662	0.036019	0.0181588	0	0	0.0106242	0.0151734	0.0577715	0.0257927	0.0738699	0.165435	0	0
ME3	1.02909	1.01201	1.0938	0.947578	0.979987	1.01107	1.11382	1.09251	1.10297	1.16692	1.14764	1.18774	0.906206	1.19947	1.15979	1.05198	0	1.06135	1.07198	1.0387	0.952179	1.24873	0.66567	1.24399	1.07625	0.974575	0	0.94349	0.731454	1.05959	1.22483	1.0925	1.16258	1.13596	1.05649	1.17991	1.09698	1.24623	0	1.16025	1.07711	0.90421	0.954623	0.990965	1.08195	0.992301	1.17833	0
PRSS23	0.14904	0.162913	0.315925	0.282027	0.299277	0.222868	0.19343	0.243149	0.233235	0.220691	0.148453	0.128199	0.111216	0.240064	0.238997	0.249409	0	0.153958	0.290338	0.131788	0.213938	0.331662	0.211145	0.417437	0.102366	0.161019	0	0.190891	0.354729	0.257848	0.303641	0.451845	0.210847	0.222649	0.208832	0.229886	0.294598	0.303925	0	0.226507	0.151871	0.236476	0.437276	0.329006	0.122205	0.265072	0.0441115	0
FZD4	0.0880556	0.0527201	0.0544802	0.0280595	0.0339364	0.0477803	0.0507347	0.0754177	0.041974	0.0676154	0.0864727	0.0323151	0.0310941	0.0665913	0.0546556	0.0516277	0	0.0782471	0.0873347	0.0528938	0.0211624	0.133769	0.0662305	0.102108	0.0362727	0.0527604	0	0.0591627	0.0262412	0.0544635	0.0830636	0.114571	0.0647393	0.103597	0.0838191	0.0853518	0.0684761	0.0801716	0	0.0648523	0.0539221	0.052995	0.0715913	0.0211125	0.0806474	0.0718408	0.0393343	0
TMEM135	0.849178	0.875165	1.06585	0.93229	1.17298	1.06059	1.05566	1.07104	0.959449	0.999618	1.11375	0.971673	0.797502	0.955511	0.991347	0.870123	0	1.0237	1.04807	1.00982	1.03674	1.02806	0.460271	1.00744	0.958775	0.904346	0	1.19761	0.995969	1.03201	0.971959	0.962129	1.10451	1.08449	0.941411	1.01361	1.15486	1.08309	0	1.10205	0.773664	0.872425	0.953778	0.873459	1.25211	1.2466	1.20387	0
RAB38	0	0	0.0128871	0	0	0	0	0.0113866	0.00538705	0.0100057	0.00434191	0.00952274	0	0.0181473	0	0	0	0	0	0.0129431	0	0.0140503	0	0	0.00699101	0.0065477	0	0	0	0.0121048	0.00589101	0.00889199	0.00217815	0	0	0	0	0	0	0	0	0	0.0105554	0	0.00778936	0	0	0
CTSC	0.0506882	0.0103781	0.0264884	0.00845313	0	0.0420777	0.0409469	0.0368197	0.0428083	0	0.0198471	0.00526012	0	0.0210645	0.0173673	0	0	0.0310275	0.00982105	0	0.0125101	0.0158879	0	0.00880238	0.0158616	0.00808781	0	0.0384436	0.0100721	0.0415419	0.02892	0.0163704	0.0235263	0.0442015	0.0514757	0.0318896	0.0419199	0.0244475	0	0.0304135	0	0.0169606	0.0347523	0.0235124	0.00572364	0.0172537	0	0
GRM5	2.55871	2.66617	2.6105	2.76387	2.4525	2.64456	2.50529	2.49063	2.58899	2.85994	2.83413	2.61875	2.26935	2.43104	2.34396	2.54814	0	2.54179	2.6498	2.56763	2.49497	2.5166	2.42839	2.65023	2.66548	2.804	0	2.82499	2.58385	2.73355	2.74763	2.46606	2.52024	2.4691	2.71629	2.50985	2.52602	2.74435	0	2.65685	2.53608	2.54155	2.68565	2.74854	2.68607	2.60553	2.40466	0
TYR	0	0	0.00727579	0.0233472	0.0129904	0.00703071	0	0	0	0	0.00372039	0	0	0	0	0.0218174	0	0	0.0124823	0	0	0	0	0	0.00593795	0	0	0	0.00921103	0.0119227	0	0	0.00317585	0	0	0	0	0.00299146	0	0	0	0	0	0	0	0	0	0
NOX4	0.0193301	0.0154242	0.0197395	0	0.0336613	0	0	0.0110689	0	0	0.00980674	0.00589753	0	0	0.0154118	0	0	0.012647	0.0105563	0.0166325	0.00804073	0	0	0	0.014851	0.00901828	0	0.0224447	0.0412213	0.0280739	0.0216085	0	0.00981887	0.00975029	0.0264172	0	0.00565818	0.00348365	0	0.0190816	0	0.0353377	0.00556418	0.0299711	0.00878817	0.0424757	0	0
TRIM77	0	0	0	0	0	0	0	0	0	0	0	0	0	0	0	0	0	0	0	0	0.00737889	0	0	0	0	0	0	0	0	0.00484006	0	0	0	0	0	0	0	0	0	0	0	0	0	0	0	0	0	0
NAALAD2	0.912587	0.631182	1.00061	0.846619	0.893018	1.00309	0.79171	1.16538	0.942763	0.903045	0.780704	0.854587	0.331925	1.10641	0.904884	0.938415	0	0.856057	1.00267	0.681574	0.960378	1.16406	0.349441	0.985152	0.770713	0.639228	0	0.828399	0.778554	0.816933	0.933823	0.927262	0.879417	0.813073	0.682656	0.744263	0.985375	1.19937	0	1.10591	0.524615	0.880941	1.02008	0.490548	0.953317	0.760845	0.72708	0
CHORDC1	0.373326	0.219045	0.416818	0.278833	0.287245	0.42846	1.43196	0.331345	0.305476	0.397561	0.360849	0.363385	0.141605	0.317994	0.236175	0.336976	0	0.235456	0.34254	0.23156	0.303494	0.429313	0.208661	0.300685	0.534385	0.265729	0	0.47039	0.434046	0.283626	0.356504	0.447371	0.341679	0.419806	0.370296	0.297751	0.661063	0.516564	0	0.289475	0.288469	0.288961	0.495244	0.449337	0.705112	0.289894	0.24449	0
FAT3	0.821154	0.819765	0.869138	1.5473	1.46555	1.15779	0.44292	0.863318	1.09845	0.935068	1.20663	1.05535	0.7102	1.37479	1.07522	1.40059	0	1.23126	0.687872	1.36358	1.24768	0.718159	0.97806	1.75406	1.11432	1.02018	0	0.691507	0.659023	1.11608	1.0832	0.937276	0.632611	0.441589	0.851633	1.15375	0.724843	0.741902	0	1.17318	0.654946	0.828488	0.959403	0.867701	0.617182	1.51401	0.865205	0
MTNR1B	0	0	0	0	0.0077022	0	0	0	0	0	0	0	0	0	0	0	0	0	0	0	0	0	0	0.0217725	0	0	0	0	0	0.00513905	0	0.010069	0	0	0	0	0	0	0	0.00867388	0	0	0	0	0	0	0	0
SLC36A4	0.748766	0.53049	0.69564	0.640297	0.527188	0.588832	0.65111	0.806537	0.584067	0.751468	0.845132	0.597926	0.742249	0.94233	0.726625	0.746177	0	0.735284	0.611768	0.575036	0.583807	0.722298	0.337182	0.58906	0.673208	0.753031	0	0.631432	0.362066	0.479655	0.850322	0.814891	0.56832	0.677896	0.587804	0.718281	0.766571	0.868166	0	0.738829	0.489922	0.646696	0.732384	0.498897	0.51499	0.537543	0.845723	0
DEUP1	0.0167715	0.0244664	0.0524351	0.0299147	0.0474924	0.0353947	0.064808	0.0184442	0.0313303	0.0112231	0.0107176	0.0277891	0.155028	0.0835682	0.0350449	0.0719783	0	0.0165155	0.0211137	0.0139904	0.0128208	0.0472218	0	0.0160213	0.0124964	0.01871	0	0.0371552	0.0286383	0.0502485	0.00528701	0.0270786	0.0145619	0.0118611	0.0191969	0.0681142	0.035538	0.0770573	0	0.0545249	0.00694272	0.0349682	0.0340684	0	0	0.0570305	0	0
SMCO4	0.0217326	0.00518658	0.0243197	0.0175442	0.00618157	0.0130107	0	0.00653539	0.0140184	0.0122436	0.00381794	0	0	0.0313802	0	0.0150286	0	0	0.00799727	0.0171961	0	0.00540795	0	0	0.00552388	0.0176798	0	0.0123534	0.0174024	0.0383528	0.0073827	0.011576	0.0108116	0.020888	0.00789524	0.00917474	0.0187177	0.0153178	0	0.0135971	0	0.00834465	0.00490972	0	0	0	0.0525557	0
CEP295	0.675584	0.657405	0.651913	0.616075	0.653869	0.555944	0.631226	0.653679	0.602902	0.642325	0.645181	0.632616	0.495633	0.439028	0.604585	0.664357	0	0.788053	0.635438	0.53169	0.590943	0.678879	0.406019	0.685149	0.555171	0.602829	0	0.507353	0.599191	0.400808	0.545864	0.704756	0.628959	0.737581	0.601711	0.650407	0.667689	0.651988	0	0.752275	0.430937	0.552978	0.640165	0.444776	0.532913	0.598375	0.55482	0
TAF1D	1.05641	0.918402	1.26191	1.03978	0.980153	0.954656	1.11507	1.27331	1.06032	0.90206	0.969747	0.939464	0.897633	1.2691	1.11674	1.09982	0	1.18119	1.10291	0.720328	0.967006	1.52921	0.681027	1.33656	0.851069	1.14186	0	0.814976	1.02095	0.721914	0.994861	1.5125	1.04815	1.21071	1.00259	0.906479	1.27543	1.38963	0	1.03462	1.16862	0.827823	1.05349	0.723816	0.876992	1.22915	0.93916	0
C11orf54	0	0	0	0	0	0	0	0.00492007	0	0	0	0	0	0	0	0	0	0	0	0	0	0	0	0	0.00546117	0	0	0	0	0	0	0	0	0	0	0	0	0	0	0	0	0	0.00485146	0	0.0131214	0	0	0
AP001273.2	0.0086615	0.0179874	0.0484315	0.0398057	0.0550907	0.0280691	0.0436271	0.0731168	0.0226033	0.0443503	0.0243129	0.061354	0.0454823	0.0460728	0.0410639	0.0312005	0	0.0129198	0.0254263	0.0665956	0.031944	0.076977	0	0.0381787	0.0033757	0.048129	0	0.0306843	0.0181564	0.024312	0.0411461	0.0367719	0.0524706	0.0296525	0.0120072	0.010657	0.082852	0.0535395	0	0.0582531	0.041582	0.0266896	0.0552642	0	0.0532366	0.105407	0.0540014	0
MED17	0.021148	0	0.0390134	0.0334422	0.0201729	0.00860585	0.0214022	0.029148	0.0251401	0	0.024226	0.0108715	0.0433565	0.0194055	0.0212927	0.0688577	0	0.0171606	0.0345405	0.00646853	0.0339306	0.0193198	0.100401	0.0200448	0.0194095	0.0122725	0	0.0287799	0.0186241	0.0131407	0.0537428	0.052508	0.0136094	0	0.00554175	0	0.0419029	0.01867	0	0.0521745	0	0.049332	0.0319697	0.0279295	0.029241	0.015954	0.0225226	0
VSTM5	0.229761	0.0755397	0.222438	0.195326	0.15623	0.159978	0.183587	0.10884	0.18436	0.124211	0.184845	0.142247	0.250773	0.278365	0.139761	0.227959	0	0.232117	0.166258	0.139148	0.16687	0.166726	0	0.243365	0.107678	0.135501	0	0.0986245	0.0544534	0.129763	0.209388	0.179441	0.116314	0.179262	0.0915501	0.21845	0.18767	0.207544	0	0.12378	0.189416	0.0175317	0.116712	0.100062	0.0621122	0.141538	0.384072	0
HEPHL1	0.0103248	0	0.0156293	0	0.0209313	0.0287447	0	0.00978032	0.00936251	0.0116156	0	0	0	0.0914554	0.0117211	0	0	0.0380447	0.00388999	0	0.0200327	0.0217506	0	0.0248212	0	0.0107543	0	0.024353	0.0161077	0.0100424	0.00783801	0.0246378	0.0143565	0	0.0156709	0.0127646	0.00995103	0.00796251	0	0.00684407	0.0117878	0	0.0151878	0	0	0.0121074	0	0
PANX1	0.0432144	0.0375357	0.097884	0.0677207	0.0340261	0.0640692	0.0655703	0.111132	0.0731994	0.0950663	0.0909993	0.0537266	0.067429	0.158781	0.0600906	0.0680027	0	0.0412072	0.13456	0.0477261	0.0755321	0.159516	0	0.156172	0.0645268	0.0366875	0	0.0512527	0.0458198	0.0440695	0.0570479	0.111409	0.0243598	0.0285708	0.0283478	0.0454105	0.0636295	0.0862343	0	0.0820827	0.0475553	0.0318634	0.0587273	0.031508	0.0816722	0.154408	0.135233	0
GPR83	0.0325375	0.0134598	0.0194539	0.0480828	0.0198857	0.0546848	0	0.0154996	0.0163324	0.0079192	0.0197795	0.0147242	0.0137906	0.0121849	0.0101148	0.0148619	0	0.0320525	0.0274518	0	0.0213959	0.0166898	0	0	0.0572929	0.0443486	0	0.0306019	0.0123605	0.016255	0.0234005	0.0440749	0.0377221	0	0.00403872	0.00361664	0.0259799	0.0424307	0	0.0158714	0.0115393	0.0109189	0.010274	0	0.0322092	0	0.0525557	0
MRE11	0.372433	0.295575	0.394918	0.397793	0.198168	0.395579	0.329082	0.413381	0.343132	0.218287	0.368692	0.377362	0.260247	0.477921	0.328503	0.324732	0	0.396389	0.38974	0.294672	0.379722	0.496219	0.0957248	0.400146	0.299593	0.377838	0	0.295588	0.210663	0.330381	0.382926	0.519822	0.428817	0.417084	0.354909	0.354461	0.277228	0.350432	0	0.395533	0.218209	0.29798	0.389784	0.180847	0.234765	0.32462	0.406674	0
ANKRD49	0.359514	0.222345	0.367448	0.263811	0.296347	0.281046	0.27773	0.280084	0.139935	0.181214	0.223837	0.179351	0.142931	0.137286	0.177172	0.210053	0	0.0857799	0.31475	0.150767	0.210029	0.151671	0	0.123178	0.276342	0.335837	0	0.381206	0.182234	0.284027	0.313286	0.200745	0.200338	0.150674	0.130724	0.121992	0.153763	0.287797	0	0.157606	0.10196	0.13032	0.244269	0.272938	0.262677	0.185291	0.0540098	0
C11orf97	0	0.0165326	0.0214916	0.0213156	0.02081	0.0429607	0	0.0233094	0.0160326	0	0.00882869	0.0140737	0	0.0514232	0	0.055524	0	0	0.0151587	0	0.0222352	0.0141192	0	0.0428154	0.00400831	0	0	0.0257234	0.0290226	0.0218093	0.00720025	0.01748	0.00921997	0	0.00406723	0.00947035	0.0181683	0.0345824	0	0	0.0146509	0	0.0447294	0	0	0.0258759	0	0
PIWIL4	0.147528	0.164882	0.140835	0.125724	0.158127	0.179283	0.223489	0.17562	0.177651	0.168174	0.126936	0.16642	0.10051	0.101244	0.115255	0.152612	0	0.138276	0.174545	0.196503	0.191432	0.301952	0	0.150895	0.0909362	0.111383	0	0.116021	0.115635	0.131103	0.161589	0.25373	0.186373	0.149399	0.0423153	0.164774	0.170538	0.0941657	0	0.133229	0.133289	0.0879721	0.147765	0.140881	0.144558	0.202646	0.167871	0
AMOTL1	0.0172662	0	0.0570566	0.0482636	0.0712342	0.163426	0.0121474	0.0561008	0.0686446	0.119403	0.0483176	0.0329862	0	0	0.0421707	0.0885564	0	0.0388679	0.0730364	0.0564625	0.0627903	0.0544627	0	0.0697078	0.108375	0.056188	0	0.0614393	0.0458833	0.0353293	0.103494	0.0827124	0.0577064	0.0195831	0.0456474	0.110098	0.0517653	0.0872236	0	0.0807871	0.095064	0.0406833	0.0576161	0.102066	0.0642431	0.119257	0	0
CWC15	0.153482	0.131461	0.234452	0.194505	0.186993	0.196648	0.300186	0.355613	0.192222	0.065078	0.109647	0.131198	0.0688688	0.279195	0.145307	0.111021	0	0.164151	0.21543	0.170606	0.251772	0.268931	0	0.219341	0.150142	0.0995162	0	0.184729	0.165749	0.0895025	0.242951	0.271858	0.16408	0.132467	0.118616	0.137294	0.252272	0.231106	0	0.127233	0.194512	0.188562	0.187552	0.119445	0.248546	0.164967	0	0
KDM4D	0.0420698	0.0484931	0.0557649	0.034998	0.0409673	0.0790069	0.0517444	0.0221432	0.0725893	0.0177002	0.0437767	0	0.0715777	0	0.0361871	0.0640094	0	0.0739725	0.038962	0.0371452	0.0508199	0.0513603	0	0.0651334	0.0235796	0.0368257	0	0.00518012	0.0144589	0.0296804	0.0399532	0.0411898	0.0233188	0.052174	0.0199794	0.0602605	0.0173224	0.0231614	0	0.0677847	0.029975	0.0575564	0.0364488	0	0.0352238	0.0599302	0.0750783	0
SRSF8	0.124639	0.0506802	0.195508	0.132953	0.14321	0.21309	0.364009	0.270548	0.142486	0.0827982	0.174632	0.157824	0.118395	0.302676	0.117302	0.210276	0	0.131656	0.274386	0.0564921	0.202191	0.211363	0.165361	0.164061	0.204922	0.122926	0	0.170875	0.12272	0.0160321	0.207085	0.236233	0.167322	0.117122	0.141437	0.0708757	0.212225	0.256736	0	0.170132	0.158856	0.149408	0.144807	0.0992958	0.227185	0.0967736	0.0569221	0
ENDOD1	0.170783	0.128961	0.37088	0.391116	0.376935	0.299914	0.398547	0.308631	0.340377	0.269106	0.189131	0.282146	0.09741	0.243934	0.168707	0.244889	0	0.216601	0.345728	0.190401	0.277826	0.281391	0	0.400197	0.218237	0.17952	0	0.268589	0.283672	0.175224	0.290876	0.156766	0.217862	0.201068	0.16535	0.206378	0.308587	0.434694	0	0.311368	0.314964	0.258366	0.243086	0.160442	0.174201	0.246052	0.239499	0
SESN3	0.712349	0.92476	1.10387	1.0626	0.932984	1.13486	1.34965	1.07014	0.910845	1.31637	0.943513	1.10044	0.901079	0.776537	0.839746	0.801004	0	0.282238	1.08299	0.658779	0.888259	0.695687	0.600154	1.25947	1.41757	0.723678	0	1.21119	0.907764	0.889217	1.20743	1.00169	0.872221	1.01393	0.984314	0.995543	1.11309	1.27217	0	1.17794	0.713691	1.33338	0.926332	1.28999	1.03816	0.822574	0.870668	0
FAM76B	0.180076	0.158736	0.258761	0.18955	0.228018	0.184645	0.068297	0.260284	0.211367	0.130896	0.189791	0.163876	0.176686	0.287045	0.187874	0.309118	0	0.232178	0.2139	0.117458	0.257765	0.283928	0	0.292185	0.181919	0.234119	0	0.169243	0.189185	0.197911	0.237393	0.339084	0.217174	0.254077	0.188328	0.19362	0.236737	0.230385	0	0.154416	0.190141	0.213633	0.278817	0.150098	0.161939	0.301298	0.106205	0
CEP57	0.726776	0.450487	0.817773	0.591528	0.668449	0.687026	0.673993	0.857896	0.629876	0.595424	0.532356	0.72525	0.464925	0.759021	0.766024	0.634001	0	0.765296	0.70814	0.496993	0.747474	1.08256	0.323553	0.788135	0.550946	0.64733	0	0.608229	0.68098	0.563301	0.725268	1.09056	0.663441	0.703825	0.688746	0.630697	0.677641	0.727641	0	0.790849	0.636692	0.683224	0.844088	0.407841	0.653023	0.805752	0.532445	0
MTMR2	0.472409	0.508916	0.622986	0.61095	0.518201	0.542679	0.514152	0.658109	0.569055	0.649643	0.457722	0.557763	0.374447	0.843558	0.521579	0.568449	0	0.574178	0.63307	0.527705	0.600811	0.612908	0.0864006	0.539667	0.493632	0.504448	0	0.859314	0.693846	0.387941	0.552986	0.527269	0.575662	0.599306	0.602195	0.622909	0.655558	0.82208	0	0.692512	0.588042	0.775159	0.601062	0.483364	0.51235	0.462042	0.604666	0
MAML2	0.154764	0.324244	0.391027	0.668615	0.496697	0.455142	0.40657	0.35121	0.612255	0.349521	0.174512	0.357571	0.456776	0.247716	0.19822	0.651631	0	0.194454	0.194763	0.226815	0.378983	0.153661	0.316997	0.487448	0.410706	0.188392	0	0.415059	0.358437	0.415584	0.685141	0.354708	0.289364	0.278745	0.183283	0.532062	0.476817	0.670897	0	0.410255	0.211904	0.661076	0.22258	0.786022	0.165714	0.184503	0.20013	0
CCDC82	0.840346	0.560866	0.73219	0.582148	0.652028	0.664108	0.568188	0.640443	0.505106	0.515504	0.724147	0.73353	0.470809	0.880724	0.580304	0.656411	0	0.861876	0.631462	0.536747	0.657219	0.94201	0.634756	0.664023	0.696159	0.605797	0	0.456037	0.568891	0.520378	0.54201	0.817881	0.588891	0.62409	0.757934	0.765257	0.645415	0.645035	0	0.716211	0.561312	0.82413	0.659419	0.411008	0.532772	0.645818	0.797858	0
JRKL	0.0833229	0.0810398	0.0826899	0.105467	0.118282	0.0875816	0.0785292	0.0676118	0.0728469	0.0877439	0.0530887	0.0529602	0.0325426	0.0985538	0.0445137	0.0322949	0	0.0114559	0.0904271	0.0138857	0.0533676	0.0494674	0	0.194484	0.0394805	0.0539715	0	0.0643454	0.0653918	0.0565674	0.102868	0.0574677	0.0663657	0.0492332	0.0375345	0.0484262	0.104864	0.089281	0	0.0440269	0.0236883	0.056805	0.0617653	0.0588631	0.0536141	0.099841	0	0
CNTN5	2.77368	2.30677	1.96351	1.41944	1.77814	2.52696	2.27169	2.1755	1.56843	2.15105	2.34355	2.73279	1.93494	1.61535	3.04935	1.87418	0	2.61517	2.4796	2.22343	2.5541	2.40257	2.74279	2.70694	1.72682	3.03574	0	2.76464	2.80045	2.37222	1.88827	1.79096	2.67355	2.63262	2.31719	2.40683	2.19166	1.67578	0	2.15766	2.04606	2.02339	2.78844	1.94618	2.73642	1.5873	1.67217	0
ARHGAP42	0.0234957	0.0194679	0.0446417	0.0364368	0.0459126	0.0479172	0.0127427	0.0146271	0.0103695	0.0079192	0.0195396	0	0	0	0	0.0476938	0	0.0226711	0.0360253	0.00892946	0.0155725	0.00859482	0	0	0.0256707	0.0109168	0	0.00973611	0.0294089	0.0241976	0.0127677	0.0452126	0.0148042	0	0.00785868	0.0346208	0.0170027	0.0210288	0	0.0165912	0.0134856	0	0.00772372	0	0.00605137	0.0568605	0	0
PGR	0	0	0.0127261	0.00951044	0	0	0.0244593	0	0	0.00647715	0	0	0.0231145	0	0	0	0	0	0.00528	0	0.00613988	0.00318586	0	0	0	0.00969237	0	0	0.0112026	0.0119779	0	0	0.00633189	0	0.0070629	0	0.00578571	0	0	0	0	0	0.0118261	0	0	0	0	0
TRPC6	0.0318227	0.0208039	0.06429	0.0814486	0.0744597	0.0382727	0.0265706	0.0148489	0.0866832	0.0470684	0.0496768	0.127429	0.080638	0.0815743	0.0317836	0.0470384	0	0.0360964	0.0668961	0.0631923	0.0290335	0.0693019	0.059801	0.0842083	0.0433637	0.0416955	0	0.0764352	0.0546801	0.0998425	0.0485675	0.0126938	0.0491211	0.0268582	0.0545422	0.0347036	0.0352767	0.0503033	0	0.185728	0.0902824	0.0521577	0.0407399	0.0299711	0.0448549	0	0.0521966	0
ANGPTL5	0.0303598	0.00685077	0.0155119	0.064092	0.0857197	0.0131845	0.0138375	0.0361128	0.0385332	0	0.0135333	0.0196455	0	0.0402094	0.0468143	0.0542624	0	0.0109126	0.0186467	0.00428685	0.0437359	0.0111535	0	0.0506239	0.0239382	0.0103852	0	0.0254471	0.0123574	0.03204	0.016603	0.0375847	0.0241021	0.0387082	0.00610618	0.0109886	0.0110754	0.0325287	0	0.0247949	0.00714675	0.0132446	0.0280282	0.0327498	0.016277	0.0230539	0	0
CEP126	1.16358	1.17442	1.11328	1.08257	1.1519	1.03527	1.2187	1.0472	1.17173	1.17828	1.22556	1.15328	1.24769	1.05025	1.22155	1.17393	0	0.789563	1.08583	1.02145	1.07831	1.0748	0.677814	1.33661	1.24197	1.25858	0	0.933422	0.87835	1.33817	1.29619	1.06899	1.17991	1.18596	1.05809	1.13266	1.03539	1.0772	0	1.38221	1.02931	1.37292	1.03265	1.32332	1.19981	0.972541	1.28726	0
CFAP300	0.0427391	0.0594894	0.0565608	0.0457528	0.0464784	0.0367818	0.181636	0.0423513	0.0715728	0.0392364	0.02502	0.0154459	0.0379533	0.0537664	0.0368464	0.0840238	0	0.0498884	0.0453521	0.0386693	0.0378723	0.0484504	0	0.0512072	0.0113758	0.0305063	0	0.0431119	0.0606981	0.03509	0.0496601	0.0546797	0.0293114	0.06886	0.0187363	0.0518599	0.0565766	0.0292615	0	0.0667891	0.0382431	0.0368727	0.0356327	0.0386631	0.0368671	0.0538615	0.0225226	0
YAP1	0.0486908	0.0124774	0.0244908	0.0321766	0.0463668	0	0.100465	0.0284204	0.0132274	0.0425128	0.0133586	0.0387893	0.0135269	0.0217362	0.0212418	0.0164704	0	0.034444	0.0164592	0.0316921	0.0157067	0.0051007	0	0.0217872	0.00705723	0.0146815	0	0.0446949	0.0310378	0.0351671	0.0358233	0.0577571	0.0238966	0	0.0256054	0.0136598	0.0232497	0.0253362	0	0.0174544	0.00927504	0	0.0234457	0	0.0481245	0.0270533	0.0398976	0
BIRC3	0.0754538	0.0345346	0.117711	0	0.0431509	0.0575816	0.0816168	0.0780043	0.0233126	0.0643451	0.0276504	0.0668328	0.0139198	0	0.0223987	0.0578447	0	0.0381588	0.0624213	0.0128248	0.0326352	0.0633106	0.108665	0.0467608	0.0570129	0.0337299	0	0.0868745	0.0417333	0.0411239	0.0416654	0.0477462	0.0693865	0.0933251	0.0133808	0.0408741	0.0542207	0.104593	0	0.0253304	0.0425253	0.0675444	0.0202659	0.0306912	0.0849121	0.01309	0	0
BIRC2	0.317412	0.311892	0.432456	0.317669	0.408191	0.380608	0.409423	0.382517	0.374883	0.308944	0.362597	0.382008	0.225179	0.391188	0.253425	0.287427	0	0.212642	0.368799	0.313234	0.324074	0.386072	0.342327	0.360828	0.352477	0.256014	0	0.459701	0.312649	0.228678	0.316962	0.404075	0.346194	0.447827	0.284123	0.331714	0.400797	0.370639	0	0.377572	0.237907	0.398301	0.375428	0.286839	0.37875	0.303712	0.476853	0
TMEM123	0.0191857	0.0332731	0.0259666	0.0589886	0	0.0777104	0.0118004	0.0636078	0.0254424	0.00955455	0.0283201	0.0519174	0	0.0521534	0.0205291	0.0732921	0	0.0209995	0.0367214	0.0340252	0.0285818	0.0352217	0	0.0768375	0.0427363	0	0	0	0.0453718	0.0194909	0.0209661	0	0.0206179	0.0342442	0.0210122	0.00482068	0.0112294	0.0181752	0	0.0363179	0.0257871	0	0.095499	0.0235124	0.00768109	0.0390948	0.043523	0
MMP20	0.00489093	0.0432623	0.0113027	0	0	0.00626579	0.0341182	0.00557818	0.0167023	0.010509	0	0.0263866	0	0.0210645	0.00760516	0	0	0.0234851	0.016429	0.0166874	0.0162835	0.0144881	0	0.0171586	0.00429548	0	0	0.00805849	0.0352404	0	0.00711891	0.0220119	0.00603116	0	0	0.0310645	0.0243756	0	0	0.0246269	0	0	0.0275305	0	0.0179758	0.0135189	0	0
MMP27	0	0	0	0	0	0	0	0	0	0	0	0	0	0	0	0	0	0	0	0	0	0	0	0	0	0	0	0	0	0	0	0	0	0	0	0	0	0	0	0	0	0	0.00762668	0	0	0	0	0
MMP1	0.00658828	0	0.0110044	0.00778509	0.0117471	0	0	0	0.00360007	0	0	0	0	0	0	0	0	0	0	0	0.00351733	0	0	0	0	0	0	0	0.0204967	0	0.00588275	0	0.0026687	0	0	0	0	0	0	0	0	0	0	0	0	0	0	0
MMP3	0	0	0	0	0	0	0	0	0	0	0	0	0	0	0	0	0	0	0	0	0	0	0	0	0	0	0	0	0	0	0	0	0	0	0	0	0	0.00300035	0	0	0	0	0	0	0	0	0	0
MMP12	0	0	0	0	0.00851289	0	0	0	0	0	0.00271183	0	0	0	0	0	0	0	0	0	0	0.0022988	0	0	0	0	0	0	0	0	0	0	0	0	0	0	0.0133942	0	0	0	0	0	0	0	0	0	0	0
MMP13	0	0	0.00485836	0	0	0	0	0	0	0	0	0	0	0	0	0	0	0	0	0	0	0	0	0	0	0	0	0	0	0	0	0	0	0	0	0	0	0	0	0	0	0	0	0	0	0	0	0
DCUN1D5	0.188281	0.18943	0.260535	0.295733	0.205137	0.364562	0.540226	0.31521	0.207874	0.210021	0.294211	0.229116	0.166271	0.312813	0.226936	0.31831	0	0.172063	0.374126	0.193379	0.236333	0.296125	0.243211	0.276447	0.191058	0.271665	0	0.357125	0.210306	0.23121	0.244711	0.307021	0.235396	0.306586	0.319663	0.172792	0.36319	0.400242	0	0.315756	0.211887	0.224275	0.254806	0.0401636	0.308999	0.226282	0.127361	0
DYNC2H1	1.35624	1.264	1.43658	1.11073	1.19835	1.5133	1.25126	1.42975	1.11593	1.43531	1.39811	1.43804	1.16433	1.30202	1.20192	1.30211	0	1.42937	1.29191	1.21192	1.41745	1.45309	1.09941	1.24349	1.36223	1.5116	0	1.44931	1.54097	1.31349	1.39441	1.36335	1.38455	1.37555	1.21215	1.25045	1.38419	1.40894	0	1.48951	1.16756	1.53595	1.36621	1.22114	1.39169	1.2485	1.09321	0
PDGFD	0.0333566	0.00857343	0.0337517	0.0484922	0.0673951	0.0135648	0.040422	0.0282252	0.0323064	0.0605116	0.0142454	0.0321024	0	0.0525252	0.0289698	0.0901058	0	0.0401746	0.0108957	0.0496048	0.0186599	0.00475342	0	0.0390981	0.0225855	0.0321336	0	0.0311931	0.0512001	0.0382009	0.0166055	0.0516263	0.0227211	0	0.0287636	0.0455833	0.00991679	0.0111473	0	0.0256218	0.0081324	0.00943719	0.0256246	0	0.00691953	0.0416643	0	0
CASP4	0	0	0.00269439	0	0	0	0.0177708	0.00336918	0	0	0	0	0	0	0	0	0	0	0	0	0	0	0	0	0	0	0	0	0.00940815	0	0	0	0	0	0	0	0	0	0	0	0	0	0.0056874	0	0.00841767	0	0	0
CASP5	0	0	0	0	0	0	0	0	0.0164709	0	0	0.0201744	0	0	0	0	0	0	0	0	0.00853056	0	0	0	0.00507043	0	0	0	0	0	0	0.0151512	0	0	0	0.00464967	0	0	0	0.00723514	0.00934236	0	0	0	0	0	0	0
CASP1	0	0	0	0	0	0	0	0.00511078	0	0	0.00243156	0	0	0	0	0	0	0	0	0	0	0	0	0	0	0	0	0	0	0	0	0	0	0	0	0	0	0	0	0	0	0	0	0	0	0	0	0
CARD16	0	0	0.00336	0	0	0	0.0108351	0	0.00671116	0.00884841	0	0	0	0	0	0	0	0	0	0	0	0	0	0	0	0	0	0	0	0	0	0	0	0	0	0	0	0	0	0	0	0	0.00626045	0	0	0	0	0
GRIA4	2.93385	2.81497	2.93295	2.9141	2.79714	2.94509	2.91137	2.60104	2.66306	2.9653	3.02998	2.90304	2.81417	2.87589	2.56768	2.98524	0	3.00736	2.81152	2.9242	2.79439	2.60314	2.95827	2.86505	3.24561	3.11763	0	2.96376	2.71753	3.00246	3.20883	2.77056	2.81176	2.76354	3.09972	2.72534	3.11396	2.90833	0	2.87017	2.71805	2.70416	3.05854	3.17541	2.86249	2.19429	2.46548	0
MSANTD4	0.179862	0.199502	0.199317	0.0914226	0.117389	0.205145	0.335109	0.133713	0.14729	0.214281	0.161596	0.220195	0.114592	0.0839331	0.106316	0.153744	0	0.129733	0.221538	0.154064	0.242125	0.246749	0.122578	0.213833	0.208234	0.123446	0	0.247341	0.187328	0.149978	0.198373	0.172308	0.164707	0.315742	0.20006	0.183046	0.210687	0.204567	0	0.215344	0.165192	0.226557	0.138306	0.0421161	0.14755	0.137829	0.263183	0
KBTBD3	0.217548	0.176048	0.178387	0.14866	0.183753	0.215261	0.15641	0.25604	0.164489	0.258107	0.203252	0.206149	0.154149	0.133096	0.169391	0.262309	0	0.248554	0.181635	0.237399	0.185805	0.179086	0.152631	0.165344	0.203801	0.234187	0	0.272675	0.122982	0.134129	0.20661	0.200216	0.176542	0.151258	0.141287	0.202432	0.153717	0.206245	0	0.200547	0.119823	0.219657	0.193859	0.114759	0.239557	0.195843	0.120047	0
AASDHPPT	0.427623	0.265045	0.515141	0.340353	0.387633	0.533196	0.816031	0.507001	0.305735	0.553198	0.601943	0.468247	0.314048	0.292257	0.212715	0.271281	0	0.333278	0.546534	0.344802	0.378927	0.533433	0	0.463409	0.556366	0.468818	0	0.616438	0.368715	0.267229	0.623928	0.285918	0.42192	0.430932	0.404873	0.339189	0.572355	0.565033	0	0.52325	0.320917	0.405045	0.305648	0.160738	0.662793	0.542978	0.203482	0
GUCY1A2	1.61352	1.75465	1.73221	2.00969	2.02726	2.03093	1.58865	1.68466	2.03519	1.70331	2.04269	1.71658	1.27734	1.67303	1.72824	1.98348	0	1.7156	1.50792	1.54077	1.77781	1.48588	1.48004	2.12866	1.92426	1.78051	0	1.88318	1.36533	1.91026	2.48099	2.03947	1.73876	1.58749	1.7274	2.09289	2.07375	1.95366	0	1.83152	1.46604	1.83233	1.8261	1.68119	1.86902	2.35281	1.69725	0
CWF19L2	0.884253	0.556267	0.742819	0.646553	0.774657	0.730262	1.05516	0.711389	0.736687	0.752534	0.826188	0.85485	0.63757	0.962113	0.746785	0.589231	0	0.831838	0.762616	0.738937	0.767877	0.82118	0.413543	0.777931	0.851594	0.76552	0	0.717755	0.732383	0.649066	0.848002	0.969711	0.733935	0.835272	0.885674	0.852833	0.792206	0.858638	0	0.719728	0.702245	0.766585	0.867197	0.909012	0.889775	0.817881	0.63931	0
ALKBH8	0.332894	0.27521	0.373717	0.222418	0.196112	0.408917	0.513055	0.360776	0.266432	0.444314	0.288624	0.379597	0.239637	0.249484	0.336362	0.300059	0	0.299326	0.361278	0.298536	0.304753	0.352066	0	0.419414	0.292754	0.338721	0	0.347127	0.184468	0.282174	0.337029	0.387803	0.332801	0.400276	0.267801	0.502001	0.18125	0.318818	0	0.273348	0.272612	0.273066	0.336568	0.150625	0.342505	0.272112	0.213686	0
ELMOD1	0.640524	0.673911	0.765057	0.828338	0.843687	0.909267	0.783975	0.83911	0.837116	0.859644	0.709646	0.660349	0.701708	0.767038	0.671486	0.770037	0	0.368053	0.863267	0.723346	0.698798	0.740739	0.377216	0.688171	0.78992	0.744544	0	0.692707	0.642238	0.688892	0.923194	0.810206	0.724905	0.643229	0.74441	0.710001	0.73452	0.90164	0	0.679618	0.694839	0.743217	0.811594	0.365745	0.712359	0.938653	0.686177	0
SLN	0	0.00548959	0.00797966	0	0	0	0.0110889	0.00998327	0	0	0	0	0	0	0	0.0137559	0	0.0206419	0.0103658	0	0	0	0	0	0.0359534	0	0	0	0.0326546	0	0.00643596	0	0.00295259	0	0	0	0	0.00505736	0	0	0	0	0	0	0	0	0	0
SLC35F2	0.0364496	0.112688	0.0842965	0.0771418	0.0651242	0.0384073	0.0558558	0.0526392	0.0668552	0.0445206	0.0191511	0.0283974	0	0.0302271	0.0226917	0.0128178	0	0.116392	0.052767	0.032523	0.0357255	0.0777572	0	0.0787589	0.0557227	0.0452607	0	0.0384321	0.081466	0.0656162	0.0386405	0.0503429	0.0381583	0.0361788	0.0175003	0.0259382	0.0251018	0.0534483	0	0.0705267	0.0751702	0.0564762	0.0844657	0.0474451	0.0272332	0.0905574	0.0215888	0
RAB39A	0.0731846	0.0859194	0.105531	0.197998	0.108977	0.0901516	0.580272	0.0390335	0.11335	0.164961	0.0346337	0.0486054	0.110878	0	0.0568835	0.0858111	0	0.0604114	0.0962195	0.0987203	0.0736941	0.0517034	0.206469	0.177502	0.148292	0.0338792	0	0.0164237	0.043684	0.0568919	0.0638222	0.0435329	0.0306818	0.0569426	0.0140076	0.164706	0.106697	0.161397	0	0.128328	0.0427233	0.0302236	0.0689726	0.43434	0.142289	0.0792251	0.133845	0
CUL5	0.933295	0.998953	1.17796	1.00747	0.969442	1.10459	1.10473	1.1148	0.97139	1.01216	1.00716	0.978121	0.731574	1.23775	1.02792	1.07022	0	1.10965	0.993254	1.02674	1.0525	1.18343	0.843473	1.16504	1.05503	1.02282	0	0.981917	1.00833	0.898866	0.94009	1.2555	1.01701	1.27589	0.996454	0.925156	1.08604	0.993784	0	0.98615	0.859407	1.02571	1.13587	0.621129	0.992923	1.24903	1.07176	0
ACAT1	0.530297	0.403045	0.668262	0.52342	0.38948	0.469403	0.720531	0.653413	0.596831	0.516308	0.466017	0.571608	0.330702	0.88683	0.560745	0.627038	0	0.521271	0.615236	0.479488	0.548906	0.855375	0.493968	0.715567	0.461946	0.470312	0	0.457152	0.583982	0.453719	0.682928	0.891128	0.571742	0.567964	0.550015	0.557993	0.615085	0.682179	0	0.771041	0.491351	0.618991	0.741672	0.396539	0.590924	0.702396	0.662447	0
NPAT	0.422612	0.322131	0.417916	0.397658	0.309666	0.366841	0.356732	0.401428	0.386303	0.449918	0.434283	0.444029	0.323246	0.458385	0.460417	0.328434	0	0.314576	0.442955	0.388711	0.453552	0.517865	0.118287	0.610658	0.406081	0.381203	0	0.309741	0.505046	0.308164	0.441943	0.515038	0.391737	0.329362	0.441114	0.530406	0.31447	0.416944	0	0.540334	0.403414	0.424416	0.464704	0.209143	0.468721	0.503269	0.468151	0
ATM	0.987178	0.897135	1.00391	0.835761	0.871457	0.904227	1.0654	0.853103	0.858152	0.954207	1.01982	1.00595	0.817928	1.09504	0.888114	0.951124	0	0.775681	0.844745	0.908111	0.865754	1.08958	0.495697	0.933693	0.897041	0.898192	0	0.91025	0.999647	0.841886	0.940258	0.940357	0.91858	1.07129	0.797501	1.02649	1.00831	0.922544	0	1.01223	0.770936	0.899953	0.829963	0.702003	0.999852	0.871226	0.879747	0
C11orf65	0.0489241	0.0169919	0.130869	0.229641	0.170882	0.0578412	0.0757321	0.0795675	0.0885301	0.0178244	0.0315225	0.039866	0.030326	0.0585627	0.0355881	0.0656578	0	0.0562065	0.0867301	0.0201156	0.0522563	0.123081	0	0.182798	0.0445998	0.017031	0	0.0457695	0.14449	0.0529981	0.042127	0.170664	0.0586083	0.156565	0.0243175	0.04292	0.085203	0.0519053	0	0.0258054	0.0793134	0.0318988	0.145545	0.035453	0.0470142	0.0446864	0.0540014	0
EXPH5	0.406835	0.319908	0.42565	0.622867	0.765412	0.592322	0.39004	0.417167	0.800151	0.639207	0.658573	0.446069	0.610188	0.412084	0.637456	0.765786	0	0.593699	0.436806	0.7373	0.674195	0.407873	0.807976	0.82846	0.751783	0.610762	0	0.413216	0.344919	0.424453	0.491588	0.713293	0.502906	0.519796	0.450784	0.667443	0.355807	0.400518	0	0.494694	0.465293	0.27039	0.339312	0.403754	0.371391	0.310506	0.761182	0
DDX10	0.77883	1.0007	0.966134	0.830891	0.992708	0.908993	0.950686	1.01805	0.971623	1.00203	0.916781	1.03856	0.451829	0.931172	0.938923	1.01589	0	0.849995	0.979666	1.02777	1.10436	0.892879	0.418627	1.00983	1.01742	0.946386	0	1.0898	0.83576	0.908356	0.858766	0.779251	1.08593	1.03181	0.738703	0.996832	0.87106	0.850397	0	0.872228	0.959474	0.87055	0.741488	0.865247	0.988259	1.04612	1.03647	0
C11orf87	0.407459	0.57007	0.558303	0.453452	0.408044	0.799414	0.826842	0.596534	0.503575	0.398944	0.658164	0.638335	0.264545	0.418033	0.364176	0.501875	0	0.356493	0.736271	0.478553	0.500305	0.610731	0.0957248	0.63791	0.546627	0.629881	0	0.791223	0.583381	0.37923	0.443755	0.480692	0.478748	0.425754	0.51128	0.549919	0.689265	0.525938	0	0.463581	0.361834	0.314769	0.38787	0.391623	0.722494	0.581604	0.372168	0
RDX	0.428963	0.415784	0.600169	0.455441	0.486503	0.457223	0.514421	0.628928	0.44152	0.386406	0.494294	0.406832	0.317328	0.548305	0.424813	0.455035	0	0.415943	0.575907	0.294983	0.441141	0.58696	0	0.494292	0.365179	0.360498	0	0.429429	0.465057	0.341866	0.391318	0.672552	0.459933	0.361377	0.290438	0.386481	0.520471	0.474931	0	0.537879	0.411005	0.369358	0.536357	0.237751	0.517125	0.496989	0.521126	0
ZC3H12C	0.259434	0.208294	0.314245	0.227503	0.198022	0.226763	0.307413	0.370113	0.229934	0.284233	0.281123	0.278585	0.286067	0.289449	0.16586	0.188602	0	0.169529	0.236149	0.251436	0.23047	0.429737	0	0.24223	0.28132	0.331553	0	0.363639	0.278177	0.312278	0.391451	0.294108	0.270662	0.318989	0.348554	0.266318	0.187755	0.288092	0	0.392262	0.180362	0.238173	0.230482	0.195571	0.244458	0.246309	0.218213	0
FDX1	0.216522	0.261366	0.266392	0.154384	0.222541	0.23758	0.378247	0.303139	0.294737	0.275787	0.178715	0.352853	0.136834	0.136587	0.256168	0.23446	0	0.198798	0.270925	0.175928	0.231222	0.325236	0.059801	0.233742	0.246951	0.199813	0	0.35247	0.203256	0.242052	0.239404	0.323289	0.259865	0.428975	0.256245	0.275677	0.338961	0.276119	0	0.356753	0.212545	0.288912	0.291314	0.258858	0.282032	0.251782	0.29501	0
ARHGAP20	0.14659	0.18202	0.250693	0.281098	0.226627	0.309314	0.24014	0.301164	0.269651	0.135825	0.287868	0.155611	0.227858	0.140051	0.226101	0.27716	0	0.0906413	0.176478	0.236173	0.213029	0.245147	0	0.34734	0.258625	0.169191	0	0.217227	0.179832	0.206198	0.199696	0.364497	0.163756	0.220009	0.134861	0.296808	0.288497	0.254758	0	0.310769	0.15373	0.184669	0.191128	0.272282	0.270799	0.518556	0.429289	0
C11orf53	0.00279692	0.0116089	0.00455478	0.0159934	0.00851289	0.00944031	0	0.00466823	0	0	0.0033358	0.00758857	0	0	0	0	0	0	0.0063977	0	0	0	0	0	0	0	0	0.00961679	0.00749313	0	0	0	0.00137166	0	0	0.0113217	0.00581193	0	0	0	0	0	0	0	0.00942871	0	0	0
COLCA2	0.00416393	0.00908935	0.0267693	0.00799592	0.00934345	0.0303603	0	0.0180383	0.0164194	0.0374642	0.0149062	0.0176897	0	0.0535915	0	0	0	0.0129198	0.0106499	0	0.00685331	0.0174188	0	0.0311003	0.0230397	0	0	0	0.00564384	0.00495246	0.0208143	0.0105586	0.00534565	0	0.0158604	0.0276418	0	0.0048988	0	0.0102759	0	0	0.0299335	0	0	0	0.0215888	0
POU2AF1	0.00342565	0	0.00328158	0	0.00664309	0.014005	0	0	0.00821922	0.0052367	0.00452824	0	0	0	0	0.00794148	0	0	0.00230052	0	0	0.00303442	0	0	0	0	0	0.0151365	0.012068	0.0116074	0	0.0239502	0	0.0255007	0	0	0.0176933	0.00646603	0	0	0	0	0.0129096	0	0	0	0	0
BTG4	0.0109958	0	0	0.0144245	0	0	0	0	0	0	0	0	0	0	0	0	0	0	0	0	0	0.00482397	0	0	0	0	0	0.00936298	0	0.00989448	0.00475112	0	0.00259136	0.010079	0	0	0	0	0	0	0	0	0	0	0	0	0	0
C11orf88	0	0	0.00259103	0.0129159	0	0	0	0	0	0	0	0	0	0	0	0	0	0	0	0	0	0	0	0	0	0	0	0	0	0	0	0	0	0	0	0	0	0	0	0	0	0	0	0	0	0	0	0
LAYN	0.0617243	0.0955305	0.163937	0.0756474	0.153863	0.0859305	0.192674	0.186069	0.15426	0.114098	0.0897494	0.178851	0.0886598	0.0973766	0.119212	0.138233	0	0.0890673	0.13698	0.0332451	0.113211	0.0905251	0	0.245806	0.119077	0.104936	0	0.103763	0.0786323	0.104015	0.208193	0.19729	0.0870726	0.102174	0.128138	0.189135	0.0710967	0.126309	0	0.184956	0.0704397	0.112173	0.176389	0.141835	0.0373641	0.144865	0.10262	0
SIK2	1.26721	1.9361	1.89778	1.69248	1.83982	1.4471	1.83968	1.70772	1.79426	1.73921	1.35619	1.80023	1.25552	1.7394	1.82949	1.62376	0	1.24404	1.63793	1.47399	2.02771	1.42888	1.68044	1.81875	1.67332	1.28478	0	1.42257	2.30856	1.59709	1.99795	1.82323	1.83749	1.75103	1.57227	1.79599	1.56302	1.91149	0	1.88019	1.89215	1.73023	2.00471	1.32888	1.41032	2.09176	1.69558	0
PPP2R1B	0.0958401	0.257796	0.218052	0.0919833	0.140458	0.165695	0.304748	0.195051	0.182979	0.215667	0.131912	0.135971	0.0965707	0.201932	0.25965	0.103902	0	0.0645082	0.163704	0.119566	0.175951	0.143362	0.140568	0.173452	0.137504	0.113833	0	0.224834	0.241934	0.204225	0.283866	0.279093	0.159528	0.177896	0.154362	0.201966	0.150317	0.224851	0	0.162942	0.165481	0.141383	0.135821	0.138235	0.127926	0.190439	0.0844165	0
ALG9	0.0318583	0.0596981	0.0638114	0.0816096	0.0384994	0.0752189	0.0626465	0.0680055	0.0700779	0.00562215	0.0523835	0.0563921	0.044827	0.0486318	0.0491867	0.0249305	0	0.0943483	0.0658427	0.0249591	0.0478676	0.0674593	0	0.0337121	0.0416575	0.0564243	0	0.0298058	0.109115	0.0510716	0.024419	0.053387	0.0645116	0.0282197	0.0644866	0.0237562	0.0966038	0.0734338	0	0.0302292	0.025357	0.0473951	0.06313	0	0.0188574	0.121252	0.0324577	0
AP001781.2	0	0.00539374	0.00253787	0	0	0	0	0	0	0	0	0	0	0	0	0.0135019	0	0	0.00745328	0	0	0.00293172	0	0	0.00288608	0	0	0	0	0	0	0.0145075	0	0	0.0070629	0	0	0	0	0	0	0	0.00512294	0	0	0	0	0
C11orf1	0.0672696	0.0337453	0.0709306	0.100376	0.109999	0.0422909	0.212629	0.0916256	0.070814	0.0920153	0.0426147	0.0110848	0.0512674	0	0.0561536	0.0745375	0	0.0253665	0.0761943	0.0329208	0.0685021	0.0835114	0	0.0416462	0.0476871	0.0312554	0	0.0262036	0.0576511	0.0524608	0.0842977	0.0521023	0.103578	0.171098	0	0.0443198	0.149046	0.109385	0	0.0484559	0.0162041	0.0620212	0.0450541	0.0321689	0.0857292	0.0760789	0.0525557	0
CRYAB	0.1129	0.153286	0.112927	0.237598	0.14245	0.084532	0.877591	0.271896	0.129764	0.131785	0.173357	0.0833131	0.251361	0.075243	0.126302	0.0817285	0	0.0982817	0.244872	0.0949315	0.107706	0.266421	0.470189	0.0753992	0.237561	0.0820828	0	0.334657	0.183027	0.131011	0.265111	0.172357	0.220033	0.123932	0.120881	0.07227	0.395331	0.331545	0	0.119607	0.0493654	0.124867	0.126823	0.178946	0.291864	0.501517	0	0
HSPB2-C11orf52	0	0	0	0	0	0	0	0.00297106	0	0.0142778	0	0	0	0	0	0	0	0	0	0.00791911	0	0.00238252	0	0	0	0	0	0.0154727	0	0	0	0	0.00580754	0.0244598	0	0.0238515	0	0	0	0	0	0	0	0	0.0139367	0.01309	0	0
DIXDC1	0.692861	0.861011	0.816836	0.47768	0.708076	0.641078	0.854429	0.810868	0.761602	0.69286	0.581278	0.774176	0.688333	0.683968	0.758653	0.496644	0	0.744057	0.950438	0.463751	0.613274	0.872576	0.752281	1.03803	0.718001	0.44261	0	0.643183	0.618098	0.561285	0.851183	0.845602	0.76489	0.824505	0.580428	0.890088	0.788616	0.811832	0	0.590319	0.63615	0.615508	0.636769	0.568656	0.755428	1.4406	0.652159	0
DLAT	0.20761	0.255128	0.297159	0.190245	0.167028	0.263641	0.233098	0.234182	0.234281	0.203802	0.23187	0.160332	0.0797492	0.221371	0.161122	0.178191	0	0.142545	0.292667	0.156236	0.221215	0.253247	0	0.275281	0.166757	0.240355	0	0.249454	0.189602	0.170626	0.258178	0.269372	0.220992	0.235991	0.216185	0.198462	0.320841	0.304705	0	0.192792	0.168072	0.190807	0.259287	0.140247	0.169473	0.306671	0.324261	0
PIH1D2	0.0180162	0.0154999	0.0167053	0	0.00910155	0.00825153	0.0441503	0.0278243	0.0242565	0.0304933	0.0317526	0.0182476	0.0231659	0.0795614	0.0119503	0.0868808	0	0.0321552	0.0369727	0.0452902	0.0167416	0.018272	0	0.0160213	0.00815347	0.0152533	0	0.00518012	0.0196121	0.0268096	0.0125477	0.0176889	0.00965669	0.0144097	0	0.00380304	0.0327955	0.0243192	0	0.0218896	0.0117878	0.0093714	0.0408954	0	0	0.0148447	0.0324577	0
NKAPD1	0.10113	0.093234	0.139914	0.0927614	0.126266	0.155857	0.134389	0.179787	0.104021	0.0855247	0.0932049	0.130176	0.0678847	0.142324	0.121998	0.144998	0	0.144522	0.135912	0.0830951	0.140678	0.143024	0.143397	0.165569	0.12456	0.101529	0	0.135456	0.127257	0.0912502	0.117027	0.131384	0.101968	0.12757	0.127893	0.0440271	0.151553	0.156298	0	0.135363	0.118972	0.119715	0.174915	0.0811843	0.0915896	0.17451	0.108056	0
TIMM8B	0.0712402	0.0273459	0.109676	0.147656	0.107787	0.104857	0.215653	0.17969	0.119377	0.0399431	0.0679081	0.0263915	0.104663	0.151212	0.0440397	0.168673	0	0.0972058	0.197242	0.0654423	0.119325	0.114959	0	0.210488	0.0624086	0.0558533	0	0.0824509	0.10441	0.0442056	0.132816	0.115358	0.0807803	0.0527577	0.0036764	0.0278583	0.110909	0.212011	0	0.1222	0.0416429	0.065706	0.115256	0	0.103108	0.140339	0.0750783	0
IL18	0	0.00548959	0.0279694	0.12429	0.053403	0	0.0234555	0.0522919	0.0368371	0.0204885	0.013438	0.00635143	0	0.210023	0.0153783	0.0676226	0	0.053563	0.0488872	0.0151174	0.0587629	0.0826069	0	0.0691848	0.00435428	0.00273874	0	0.0133085	0.0662268	0.0741765	0.0126864	0.152458	0.0266781	0.0410452	0	0.0100314	0.031112	0.0201044	0	0.0196308	0	0	0.164494	0	0.00451696	0.0462966	0.0324577	0
AP002884.2	0	0	0	0.00901875	0	0	0	0	0.00321085	0	0	0	0	0	0.00512307	0	0	0	0	0	0.00395693	0.00236396	0	0	0.00302693	0	0	0	0	0	0	0	0	0	0	0	0	0	0	0	0	0	0.0178717	0	0	0	0	0
BCO2	0.487114	0.246844	0.422893	0.377917	0.429815	0.335113	0.497165	0.487141	0.433408	0.398652	0.408296	0.35048	0.244778	0.574275	0.420904	0.611136	0	0.372608	0.466588	0.421517	0.598094	0.50765	0	0.424722	0.375251	0.402314	0	0.515459	0.393575	0.295892	0.465951	0.716628	0.462203	0.500429	0.287038	0.284431	0.449208	0.49706	0	0.560086	0.387941	0.353658	0.580559	0.284951	0.501647	0.441413	0.29323	0
PTS	0.401291	0.368276	0.406294	0.325378	0.401878	0.190646	0.39382	0.43076	0.386226	0.267321	0.212321	0.268592	0.25827	0.458644	0.370674	0.498418	0	0.353978	0.367643	0.301725	0.45419	0.414132	0	0.773023	0.180454	0.272451	0	0.310022	0.283156	0.281664	0.264656	0.488085	0.261112	0.247351	0.191819	0.203724	0.311559	0.365037	0	0.359764	0.240709	0.307618	0.489119	0.0948605	0.198153	0.404551	0.207601	0
PLET1	0	0	0.0206443	0.0127837	0.0212157	0	0.00756469	0.0246735	0.00587355	0	0.00425898	0	0	0.0756282	0.0178124	0.0443177	0	0.0466691	0.0248106	0.0132324	0.0280295	0.0396093	0	0.0696397	0.00371218	0	0	0	0.0696874	0	0.00475499	0.0314348	0.00265882	0	0.0141986	0.00464967	0.00490613	0	0	0	0.00934236	0.00968433	0.0819149	0	0	0.0150745	0.0215888	0
NCAM1	2.13037	2.47959	2.40946	2.48815	2.84236	2.517	2.40815	2.45971	2.68552	2.54353	2.32775	2.69987	2.56464	2.25252	2.31622	2.43397	0	2.34399	2.34792	2.37395	2.61029	2.24287	2.7868	2.59279	2.32779	2.1506	0	2.33791	1.95114	2.3596	2.3656	2.14666	2.35204	2.37463	2.17111	2.72399	2.2893	2.53359	0	2.34503	2.76927	2.27112	2.16901	2.42131	2.18231	2.8455	2.66645	0
TTC12	0.236992	0.0803021	0.0782437	0.0878783	0.0847449	0.249172	0	0.147511	0.377412	0.0712638	0.230255	0.205145	0.205018	0.0659715	0.169455	0.264659	0	0.209624	0.111313	0.0821238	0.156422	0.275002	0.152245	0.196309	0.068513	0.101807	0	0.0326151	0.256415	0.111373	0.0808936	0.0754658	0.263941	0.234732	0.168878	0.162832	0.057765	0.128365	0	0.115641	0.218379	0.152702	0.133403	0.157435	0.168595	0.272075	0.164855	0
ANKK1	0.0292268	0.0321726	0.00718356	0.00661606	0	0.0401896	0	0.0310999	0.073542	0	0.00653354	0.00731655	0.0924469	0	0.00752833	0.0437669	0	0	0.0234496	0	0.0182747	0.0171679	0	0	0	0	0	0.0170898	0.0423474	0.023072	0.0243445	0	0.0316933	0.03928	0.0340773	0	0.00430023	0.0129327	0	0.0126149	0.0311465	0.0106821	0.0139874	0.0367246	0.0234752	0.0505066	0	0
DRD2	0.040346	0.0403973	0.0824036	0.190356	0.138009	0.0622421	0.10893	0.0350449	0.205304	0.0156008	0.0782098	0.0465441	0.0172603	0.0374587	0.031863	0.139468	0	0	0.0229995	0.0284732	0.0346946	0.0894762	0.206531	0.134801	0.0556998	0.0158438	0	0.0974628	0.0258292	0.0539864	0.0448525	0.131789	0.0498657	0.0519853	0.125206	0.0976718	0.0108211	0.0703036	0	0.107215	0.0423428	0.0894985	0.0435493	0.0822569	0.0594905	0.0586958	0	0
TMPRSS5	0.0762873	0.0223746	0.093108	0.0458242	0.0521175	0.0286996	0.05484	0.0659757	0.0957751	0.0639664	0.05245	0.0792172	0.0335632	0.143634	0.150849	0.12904	0	0.0932374	0.0376824	0.100346	0.0627949	0.0973405	0	0.0233402	0.0408486	0.0456566	0	0.0191578	0.030558	0.0356171	0.0592792	0.0607385	0.0852012	0.0429048	0.0148957	0.0525712	0.058807	0.0647071	0	0.0529732	0.0999124	0.0747438	0.085353	0.0229381	0.0248298	0.10256	0.152995	0
ZW10	0.137584	0.1338	0.201725	0.0849577	0.134027	0.157171	0.132934	0.164636	0.139552	0.153567	0.127348	0.256415	0.062179	0.0848039	0.182463	0.152262	0	0.159828	0.210119	0.131664	0.151619	0.159207	0	0.245246	0.116326	0.174662	0	0.124538	0.0637096	0.147304	0.102229	0.153838	0.132844	0.0970084	0.0979947	0.138697	0.121856	0.170072	0	0.160732	0.156385	0.0747111	0.153068	0.154975	0.190836	0.147672	0.0850905	0
USP28	0.342709	0.4095	0.55077	0.395472	0.334963	0.326425	0.477938	0.531089	0.422095	0.396976	0.397227	0.326729	0.276572	0.583388	0.393605	0.435396	0	0.431081	0.330471	0.380585	0.377038	0.600934	0.0864006	0.56499	0.330814	0.464981	0	0.353042	0.361508	0.398646	0.498693	0.643485	0.465732	0.499343	0.417425	0.361032	0.462291	0.621648	0	0.654407	0.309301	0.361912	0.504971	0.371133	0.367765	0.593375	0.391179	0
HTR3B	0.00643371	0	0.00779902	0	0.0237669	0	0.0128855	0	0.0102323	0.00706052	0	0	0	0	0.00593626	0	0	0	0	0	0.0106195	0.00563653	0	0	0	0.011757	0	0.00805849	0	0	0.00428968	0	0.00216895	0	0.0373259	0	0.0232529	0.0200772	0	0.00990576	0	0	0.0179041	0	0.00626193	0	0	0
HTR3A	0	0	0.00674479	0.00898385	0	0	0	0	0.00213074	0	0	0	0	0	0	0	0	0	0	0.0039431	0	0	0	0	0	0.00692345	0	0	0	0	0	0.0145344	0.0137919	0	0	0	0	0	0	0	0	0	0	0	0	0	0	0
ZBTB16	1.04806	1.0577	1.56647	0.692098	0.551372	0.715853	1.55218	1.52064	0.904033	1.21027	1.16835	1.45076	0.490175	1.42006	1.22393	0.754378	0	1.1703	1.17432	0.809215	1.13067	1.75533	1.19326	1.01155	0.659815	1.04039	0	1.2613	1.41123	1.15534	1.44792	1.41616	1.72387	1.50676	1.52343	0.883508	1.58326	1.72607	0	1.74145	0.837058	1.64799	1.23825	0.977836	1.49522	1.28013	0.932297	0
NNMT	0.104525	0.0378222	0.0277338	0.0293814	0.0167933	0.0307884	0.0147652	0.0376449	0.0286496	0.0416369	0.023521	0.0590188	0	0.0181473	0.0693272	0	0	0.0896451	0.0240198	0.0126615	0.0514238	0.0944573	0	0.0376757	0.00912617	0.00985631	0	0.0145095	0.00836998	0.0308702	0.0184115	0.0736272	0.0499123	0.0195735	0.0788291	0.01099	0.0141793	0.0637928	0	0.0545716	0.0112318	0.044225	0.0113633	0.0279295	0.0163886	0.026064	0.073763	0
C11orf71	0.077563	0.0364113	0.0562002	0.0403864	0.0854294	0.0548239	0.0284093	0.0566264	0.0790894	0.0298431	0.0476933	0.0384225	0	0	0.0392864	0.0892805	0	0.0833389	0.0783364	0.00959542	0.0464843	0.0802716	0.0931714	0.0215586	0.0332576	0.0568002	0	0.098399	0.0380587	0.0254896	0.0858504	0.0689343	0.0349164	0.0954715	0.0891512	0.0346443	0.0410725	0.0481181	0	0.0289847	0.0115638	0.0671688	0.0760278	0.0424789	0.0296928	0.0382287	0	0
AP002373.1	0.0202256	0.0244684	0.0185803	0.0180085	0.0324826	0.0260439	0.0807104	0.0088167	0.0221581	0	0.0278877	0.0526478	0	0.0279254	0.024461	0	0	0	0.020459	0.0518454	0.0530891	0.00524268	0	0.0164881	0.00890842	0.00386674	0	0.0201115	0.0224924	0.0152096	0.0424117	0.00611296	0.0200334	0	0	0	0.0219135	0.0394523	0	0.0330635	0.0111226	0.00718499	0.0279783	0	0	0.0211297	0.0215888	0
REXO2	0.0897184	0.0635682	0.152689	0.100494	0.0599777	0.148764	0.301939	0.230585	0.107615	0.107691	0.109824	0.124838	0.0186985	0.179624	0.0641646	0.177595	0	0.0390374	0.181365	0.0673976	0.0867986	0.109374	0.0835956	0.289383	0.0947686	0.0962289	0	0.071688	0.109032	0.0788748	0.123235	0.140189	0.127371	0.147896	0.0497509	0.0840227	0.231828	0.229382	0	0.124095	0.0979849	0.0718843	0.0696009	0.0926182	0.168896	0.153399	0.23602	0
NXPE1	0.0188046	0	0.012231	0.0430876	0	0.0131733	0.0177708	0.0171184	0	0.0085361	0	0	0	0.0592005	0.00412365	0	0	0	0.00980934	0.00863081	0	0.0199002	0	0.0385442	0.0237221	0.0223336	0	0.00594153	0.0291288	0.00468719	0	0	0.00590984	0	0.015728	0	0.0265843	0	0	0.0210267	0	0	0.0052504	0	0.00592541	0.0227079	0	0
NXPE4	0	0	0.00286458	0	0	0	0	0	0	0	0	0	0	0	0	0	0	0	0	0	0	0	0	0	0	0	0	0	0	0	0	0	0	0	0	0	0	0	0	0	0	0	0	0	0	0	0	0
NXPE2	0.00531369	0	0.00653286	0.00918553	0	0	0	0.00636127	0.00352298	0	0	0.0158248	0.0219568	0	0	0.0164704	0	0.0458471	0	0	0.00698342	0.00604417	0	0	0	0	0	0	0	0.00484006	0	0	0.00555821	0	0	0.00361664	0.0121411	0.00900929	0	0.00613485	0	0	0	0	0.0154302	0	0	0
CADM1	0.863353	0.999083	1.1558	0.928188	1.44329	1.20861	1.12255	1.0291	1.03305	1.09688	0.763296	1.37179	1.05299	0.398348	0.873831	0.789316	0	0.625106	0.795025	0.759926	0.936645	0.978793	1.22097	0.796027	1.1199	0.850128	0	1.35521	0.844203	0.892144	0.997526	0.885047	1.02548	1.06728	0.766633	1.0386	0.905105	0.904553	0	1.31599	0.952076	1.22162	0.687202	1.21556	0.844811	0.893511	0.962658	0
BUD13	0.115577	0.137359	0.135111	0.0502673	0.0607824	0.0189145	0.089269	0.139467	0.10105	0.111156	0.0878293	0.0983621	0.102809	0.227401	0.113117	0.112266	0	0.148811	0.126691	0.171396	0.124308	0.145395	0	0.183903	0.0809329	0.0949539	0	0.112109	0.0872252	0.0293685	0.0756474	0.154138	0.136508	0.0883444	0.0183066	0.0473398	0.0761452	0.124898	0	0.133459	0.173133	0.0912083	0.127339	0.0796758	0.0769209	0.163624	0.0766548	0
ZPR1	0.057207	0.0552946	0.0910283	0.0577581	0.0901213	0.0354032	0.085658	0.0752358	0.0526999	0.0466827	0.0473876	0.0290302	0.0441989	0.0210645	0.108601	0.0571377	0	0.0480536	0.131074	0.0415628	0.0724999	0.0630212	0	0.128142	0.0667377	0.0263559	0	0.0703859	0.0299078	0.116152	0.0979504	0.150062	0.0700386	0.0321804	0.0427032	0.0469404	0.0779702	0.102474	0	0.021122	0.0356407	0.0428096	0.0813308	0	0.064989	0.0862375	0.09189	0
APOA1	0.00701109	0.0164392	0.0147757	0.00973619	0.0244422	0.00918994	0.0255578	0.0115561	0.0103477	0.0120868	0.0120756	0.00757197	0.0135269	0.0120798	0.0157112	0	0	0	0.035055	0.0300108	0.0115131	0.0084815	0	0.0130737	0.0043434	0.0165638	0	0.0518214	0.0652973	0.00813063	0	0.00889199	0.0137115	0	0.0239456	0.0181736	0.00966501	0.00791735	0	0	0.0120769	0	0.0442744	0	0.0176993	0.0232053	0	0
SIK3	1.60524	1.85551	1.81196	1.91365	1.95972	1.68571	2.11015	1.90641	1.77949	1.62548	1.54277	1.65617	1.47856	1.85516	1.89487	1.71677	0	1.64552	1.78271	1.619	2.04174	1.68235	1.39848	1.82297	1.73232	1.55596	0	1.89395	1.92111	1.72813	1.80523	1.87992	1.79547	1.80533	1.53678	1.69427	1.83732	1.82118	0	1.8217	1.80092	1.67439	1.81034	1.46181	1.80686	1.84593	1.45286	0
PAFAH1B2	0.430708	0.442526	0.454095	0.339632	0.324861	0.393447	0.597535	0.442853	0.338261	0.333223	0.32413	0.300709	0.230233	0.267865	0.288905	0.15002	0	0.217411	0.478894	0.294278	0.258683	0.518873	0	0.172344	0.475054	0.4029	0	0.54048	0.374579	0.209244	0.487513	0.449256	0.394775	0.346972	0.461286	0.264813	0.518731	0.528494	0	0.487615	0.225901	0.478336	0.333928	0.22013	0.52938	0.42592	0.260185	0
SIDT2	0.196404	0.0694615	0.15402	0.113877	0.226758	0.108444	0.245996	0.177896	0.133818	0.0589203	0.13102	0.0684698	0.11423	0.187719	0.224666	0.0566395	0	0.0907457	0.158847	0.113247	0.122082	0.237539	0	0.144518	0.123945	0.0822957	0	0.158927	0.0857294	0.0888102	0.188081	0.119084	0.184746	0.149696	0.0666457	0.0769719	0.122106	0.164074	0	0.158253	0.138983	0.147238	0.176664	0.0413219	0.216108	0.24199	0.174368	0
TAGLN	0.0791427	0.085181	0.0254013	0.0324096	0.0559581	0.0985485	0.166255	0.0702178	0.0544499	0.0334962	0.0649597	0.0453242	0.0332595	0.0552707	0.0996955	0.0479007	0	0.056138	0.0446396	0.0316032	0.059431	0.0745442	0	0.0342005	0.0575935	0.0526067	0	0.0741692	0.048297	0.0332996	0.0755233	0.130411	0.0844252	0.074147	0.032427	0.0855144	0.0887711	0.0599831	0	0.106859	0.0706491	0.025047	0.0467443	0.0321689	0.121923	0.11607	0	0
PCSK7	0.602758	0.742824	0.791567	0.613213	0.63371	0.550204	0.761637	0.739492	1.008	0.69064	0.661785	0.696027	0.751111	0.915587	1.06373	0.887963	0	0.832709	0.716775	0.761662	0.706035	0.879562	0.4282	0.770418	0.531748	0.619319	0	0.471137	0.503035	0.601567	0.849081	1.15797	0.765033	0.817462	0.739574	0.828865	0.860206	0.799404	0	0.939142	0.826168	0.608106	0.768428	0.409161	0.536836	1.41659	0.855144	0
RNF214	0.323941	0.345012	0.390036	0.31724	0.283576	0.25844	0.323849	0.281473	0.324514	0.295444	0.252293	0.293455	0.356762	0.597782	0.302696	0.35362	0	0.291374	0.330847	0.273608	0.356975	0.383795	0.23029	0.339465	0.295991	0.33163	0	0.192164	0.243356	0.320224	0.254439	0.384056	0.338406	0.343793	0.258028	0.3489	0.354219	0.325654	0	0.323123	0.304257	0.23474	0.47203	0.0438308	0.275947	0.378602	0.448992	0
BACE1	0.436211	0.579651	0.611315	0.372787	0.453503	0.488864	0.657717	0.566722	0.53288	0.519496	0.488445	0.419252	0.345279	0.589027	0.516101	0.626349	0	0.497504	0.617235	0.530885	0.535542	0.61499	0.432144	0.602766	0.431725	0.364651	0	0.421877	0.310621	0.243642	0.658952	0.58564	0.517548	0.411598	0.443193	0.665388	0.514699	0.607134	0	0.559184	0.583902	0.401298	0.435487	0.268327	0.448949	0.71512	0.754872	0
CEP164	0.438812	0.525704	0.687911	0.596774	0.69663	0.484415	0.525934	0.646693	0.767842	0.590453	0.526283	0.657627	0.568728	0.827285	0.820685	0.663853	0	0.761337	0.603067	0.687779	0.642368	0.726434	0.218532	0.9076	0.477311	0.446259	0	0.345159	0.416047	0.56934	0.440508	0.653774	0.679445	0.676099	0.494053	0.783827	0.484117	0.537548	0	0.512651	0.673506	0.40768	0.523833	0.412143	0.585454	0.823558	1.00392	0
DSCAML1	1.94063	2.34807	2.42939	2.35932	2.66979	2.22341	2.42128	2.51586	2.77195	2.56034	2.14917	2.64325	2.61214	2.31555	2.40313	2.53075	0	2.07746	2.27029	2.18057	2.63458	2.29299	3.0258	2.47329	2.26993	2.20892	0	1.80642	1.79425	2.03782	2.2808	2.05595	2.34051	2.63508	1.9474	2.88958	2.24271	2.47656	0	2.49247	2.72708	2.19637	1.99507	2.32495	2.20459	2.7844	3.03339	0
FXYD2	0	0	0	0	0	0	0	0	0.00309482	0.0106723	0	0	0	0	0	0	0	0.0241956	0	0	0	0.00502949	0	0.0162392	0	0	0	0	0	0	0	0	0.00437691	0	0	0	0	0.00348757	0	0.00924854	0	0	0.0043421	0	0	0	0	0
FXYD6-FXYD2	0	0.0290904	0.00314193	0.0130081	0.0134516	0.013954	0.0153302	0.0268017	0.014581	0	0.00438314	0.00846351	0.0135269	0	0.0152895	0.0108931	0	0	0.0305701	0.00975506	0.0169587	0.0612813	0	0	0.00240303	0.0129726	0	0	0	0.0117278	0.0387299	0.028301	0.0249585	0.028576	0	0.0343069	0	0.0204086	0	0.0134644	0.0159311	0.0189772	0	0	0	0.0463091	0.0525557	0
FXYD6	0	0	0.00153318	0	0	0	0	0.00534055	0	0	0.00438314	0	0	0	0	0	0	0	0	0	0	0	0	0	0	0	0	0.0127088	0	0	0	0	0	0	0	0	0	0	0	0	0	0	0	0	0	0	0	0
TMPRSS13	0	0	0.00515256	0	0	0	0	0	0.00854337	0.00562215	0	0	0	0	0.00953	0.0241342	0	0	0	0.021065	0.0196225	0	0	0	0.00477714	0	0	0	0	0	0	0	0.00749912	0	0	0	0.00609854	0	0	0	0	0.00714929	0	0	0	0.0121586	0	0
IL10RA	0.0224194	0.0108943	0.0421399	0.024504	0.0344846	0.0376223	0.0101117	0.0375612	0.0159509	0.036561	0.0108697	0.0374439	0.0318554	0.0619405	0.0239961	0	0	0	0.023368	0	0.0172995	0.00621989	0	0.0171586	0.0223943	0.0183373	0	0	0.0084645	0	0.0203369	0	0.0195226	0.0286822	0.00927935	0.0303921	0.0263327	0.0312142	0	0.0247408	0.0218042	0.0246565	0	0.0409681	0	0.0234235	0.11796	0
SMIM35	0	0.00682428	0.0250039	0	0.00934345	0	0.0103211	0.0583917	0.0335772	0.0348949	0.00275253	0.0134662	0.0163774	0	0.0180379	0.102105	0	0.0361015	0.0433076	0.0153648	0.019004	0.0264068	0	0.142657	0.00246668	0.00855318	0	0.00805849	0.00904137	0.0119116	0.0293706	0.0483483	0.0136239	0.0329275	0.00696592	0.0226518	0.00859039	0.0214271	0	0	0.0388801	0.017967	0.0858607	0	0.0190034	0	0	0
TMPRSS4	0.00416393	0.00636399	0.0112237	0	0.0151692	0	0.0101117	0	0.00322129	0	0.00398472	0.0159613	0	0	0.00595729	0	0	0	0	0.00791911	0.00506746	0.0141375	0	0	0	0	0	0	0	0	0.00327647	0	0.00678556	0	0	0	0.00673923	0	0	0	0.00876629	0.0210509	0.00902168	0	0	0.032135	0	0
SCN4B	0.278327	0.231818	0.30357	0.074455	0.144138	0.168732	0.373822	0.311225	0.14211	0.280832	0.173587	0.182269	0.227701	0.287185	0.23235	0.232553	0	0.197367	0.292536	0.232154	0.180533	0.266608	0.152245	0.284516	0.272785	0.228421	0	0.268443	0.182456	0.155507	0.326664	0.245532	0.266156	0.192336	0.116445	0.126736	0.191784	0.283601	0	0.208191	0.172104	0.26664	0.218231	0.342077	0.25069	0.238002	0.235284	0
SCN2B	0.152443	0.165095	0.369514	0.121708	0.100613	0.252737	0.664713	0.470468	0.217502	0.301655	0.171642	0.21992	0.202836	0.0882196	0.235065	0.190033	0	0.170983	0.405996	0.165371	0.172123	0.461876	0.201883	0.199236	0.28545	0.216699	0	0.384908	0.19133	0.0831844	0.401887	0.330735	0.326295	0.15562	0.163654	0.112271	0.313189	0.342089	0	0.307096	0.128887	0.345173	0.109245	0.0719261	0.295808	0.311621	0.12076	0
JAML	0	0.0149853	0.00586813	0	0.0128277	0	0	0	0	0	0	0	0	0	0	0	0	0	0.00412143	0	0.0058694	0.00670587	0	0	0.00435428	0	0	0	0	0	0	0	0.00213382	0	0	0	0	0	0	0	0	0	0	0	0	0.0485805	0	0
MPZL3	0.00880049	0.0204167	0.0159168	0.00752197	0.0117664	0	0.0136781	0.0232862	0.00527196	0.0085361	0.0269846	0.00740086	0	0	0	0	0	0.0708389	0.0169589	0.0213596	0.00506746	0.0111099	0	0	0.013667	0.0183124	0	0.00905504	0.0215255	0.0154099	0.0163673	0	0.0124491	0.0270481	0	0	0.0068167	0.00697438	0	0.0179851	0.0274154	0	0	0	0	0	0	0
MPZL2	0	0	0	0	0	0	0	0	0.0042507	0	0	0	0	0	0	0	0	0	0	0	0	0	0	0	0	0	0	0	0	0	0.00475112	0	0	0	0	0	0	0	0	0	0	0	0	0	0	0	0	0
CD3E	0	0	0	0	0.0132291	0	0	0	0	0	0	0	0	0	0	0.0152304	0	0	0	0	0.009165	0	0	0	0	0	0	0	0	0.00436313	0	0	0	0.0304326	0.00378466	0	0.00588819	0	0	0	0	0	0	0	0	0	0	0
CD3G	0	0	0.00281849	0.00470293	0	0	0	0	0.00287983	0	0	0	0.0151569	0.0208039	0.0170041	0.0365376	0	0	0	0	0	0.00236396	0	0.016154	0.00291853	0.00834027	0	0	0	0	0	0	0.00401288	0	0	0.00595304	0.00423804	0.00447886	0	0	0	0	0	0	0.00565946	0	0	0
UBE4A	0.533915	0.526624	0.586899	0.476738	0.603392	0.601968	0.729573	0.655091	0.424333	0.456118	0.518428	0.530312	0.307047	0.624937	0.496032	0.487062	0	0.512542	0.645335	0.323996	0.471975	0.600771	0.0931714	0.646291	0.59797	0.542735	0	0.533932	0.456656	0.451641	0.610997	0.600215	0.480977	0.582642	0.445233	0.447077	0.603077	0.706883	0	0.64792	0.382182	0.459326	0.524602	0.322469	0.538201	0.604528	0.281969	0
ATP5MG	0.604486	0.394488	0.6541	0.543338	0.483324	0.489129	0.972039	0.841266	0.561775	0.499988	0.497658	0.423345	0.444988	0.692468	0.542527	0.770519	0	0.476916	0.679604	0.537569	0.563195	0.608238	0.30931	0.684071	0.468089	0.518377	0	0.56587	0.491863	0.399958	0.542046	0.729171	0.558811	0.462094	0.574844	0.466936	0.793083	0.721179	0	0.622924	0.377986	0.499469	0.61414	0.478857	0.662921	0.676206	0.649568	0
KMT2A	1.60719	1.58434	1.65567	1.44425	1.48129	1.54201	1.5632	1.60403	1.53342	1.44156	1.51608	1.58436	1.68497	1.58664	1.55444	1.39883	0	1.65787	1.50097	1.3534	1.4527	1.77857	1.07983	1.51585	1.41122	1.50247	0	1.6184	1.46308	1.42811	1.71412	1.78911	1.51193	1.51532	1.5438	1.47514	1.66654	1.81305	0	1.65537	1.41225	1.4633	1.60957	1.54736	1.53158	1.81248	1.2381	0
TTC36	0	0	0.00634971	0	0.0201856	0.00775962	0	0	0	0	0	0	0	0	0	0	0	0.023227	0.00489929	0.0106316	0.011887	0	0	0	0	0	0	0	0.0101098	0.00936914	0.00437411	0.00919273	0.00272286	0	0.00609815	0.00380304	0	0	0	0	0.0081324	0	0.0244593	0	0	0	0.0398976	0
TMEM25	0.162286	0.289948	0.241367	0.323711	0.152996	0.295402	0.489776	0.358905	0.259428	0.187453	0.229419	0.132686	0.245697	0.27495	0.171932	0.258251	0	0.155098	0.333623	0.257318	0.232344	0.257349	0.0812557	0.340169	0.272714	0.244734	0	0.166764	0.202923	0.1672	0.267671	0.365462	0.281464	0.318839	0.115233	0.137015	0.341349	0.276174	0	0.261203	0.221761	0.112382	0.181935	0.111285	0.12957	0.193133	0.255554	0
IFT46	0.189514	0.152603	0.208861	0.129447	0.145287	0.161747	0.18194	0.211336	0.132063	0.173086	0.152331	0.150986	0.086299	0.235801	0.191002	0.157929	0	0.222469	0.253145	0.170667	0.163832	0.163947	0	0.174769	0.168356	0.113762	0	0.169348	0.0931211	0.13069	0.162276	0.190466	0.149365	0.22713	0.0944234	0.160984	0.165248	0.218637	0	0.165643	0.129189	0.129612	0.175869	0.133612	0.159729	0.12279	0.239198	0
ARCN1	0.222743	0.13922	0.229402	0.161332	0.188971	0.151221	0.316631	0.231298	0.151164	0.264114	0.172571	0.249949	0.166135	0.239399	0.160482	0.221377	0	0.175546	0.263418	0.183755	0.171648	0.228427	0	0.24718	0.230656	0.172321	0	0.393626	0.112105	0.174014	0.252836	0.283745	0.138438	0.146341	0.106983	0.086569	0.219291	0.219178	0	0.198458	0.119075	0.160892	0.149218	0.099987	0.178667	0.258036	0.109478	0
PHLDB1	0.162635	0.180899	0.181631	0.113004	0.184924	0.114149	0.220092	0.205284	0.168134	0.18311	0.126599	0.118214	0.19427	0.224063	0.153798	0.113945	0	0.240727	0.137969	0.08938	0.0842989	0.165571	0.311788	0.106678	0.242835	0.0446549	0	0.208712	0.105854	0.114233	0.248374	0.260895	0.246926	0.107309	0.106207	0.171159	0.165795	0.200307	0	0.166411	0.112361	0.17898	0.163284	0.042965	0.0251577	0.323407	0.208555	0
TREH	0	0	0.012406	0.0162039	0	0	0.0173789	0.00542925	0	0	0	0	0	0	0	0	0	0	0	0.00456246	0	0.0161164	0	0	0.00872907	0	0	0	0.0370733	0	0	0	0.00614175	0	0	0	0.0137256	0	0	0.010978	0	0	0	0	0	0.0296325	0	0
DDX6	0.732782	0.638209	0.855495	0.602537	0.651309	0.592959	0.740855	0.788962	0.74345	0.512012	0.637734	0.629623	0.415842	0.735136	0.629937	0.790565	0	0.553664	0.898272	0.605386	0.744891	0.8422	0.438849	0.77574	0.602157	0.717331	0	0.703551	0.689161	0.61761	0.746167	1.03722	0.69566	0.721168	0.55113	0.602905	0.803395	0.758832	0	0.627723	0.573332	0.442042	0.695507	0.59497	0.682755	0.753046	0.80071	0
CXCR5	0	0	0.00189433	0	0	0	0	0	0	0	0	0	0	0	0	0	0	0	0	0	0	0	0	0.0158885	0	0	0	0	0	0	0.00743441	0.00694933	0	0	0	0	0	0	0	0	0	0	0	0	0	0	0	0
BCL9L	0.0681403	0.0358789	0.100619	0.080208	0.12007	0.08659	0.0796007	0.154102	0.162513	0.0751046	0.0587296	0.0179781	0.0576698	0.0203023	0.097666	0.0545145	0	0.0923237	0.0752654	0.0755084	0.0863547	0.146077	0	0.0482253	0.0799275	0.0818814	0	0.0477114	0.0309339	0.0502549	0.203662	0.119662	0.12666	0.0879298	0.0308469	0.0592803	0.100798	0.106948	0	0.0749472	0.0689884	0.0617457	0.0484635	0.0674158	0.106961	0.206643	0.0393343	0
UPK2	0.0649195	0.023206	0.0436861	0.07413	0.0216026	0.0571484	0.0909488	0.0328626	0.0517912	0.0369483	0.0441179	0.0594959	0.0458092	0.0221939	0.0547337	0.0313545	0	0.0235597	0.0363233	0.0386037	0.0298258	0.0774405	0.182125	0.130902	0	0.0391063	0	0.0392527	0.00538878	0.0220745	0.0160612	0.0702232	0.0322279	0.0206094	0.0228816	0.0894784	0.0369646	0.0721721	0	0.0332331	0.0601524	0	0.0295298	0.0551744	0.00803909	0.130304	0	0
FOXR1	0	0	0	0.00841216	0	0	0	0	0.00321085	0	0	0	0	0	0.0134932	0	0	0	0	0	0	0.00190157	0	0	0.00288608	0	0	0	0.00648717	0	0.00881672	0	0.00168545	0	0	0.0215093	0	0.00329307	0	0	0	0	0.00499274	0	0	0.0125011	0	0
CCDC84	0.681206	0.807023	0.7349	0.619356	0.620554	0.508735	0.598494	0.709081	0.764651	0.596899	0.700263	0.825444	0.640395	0.745524	0.773187	0.772714	0	0.540496	0.611032	0.642169	0.75882	0.842977	0.339618	0.909894	0.473507	0.601093	0	0.596905	0.539362	0.611265	0.602268	0.883022	0.707451	0.686165	0.827241	0.751093	0.553787	0.593672	0	0.689716	0.752863	0.511467	0.725203	0.47476	0.547366	0.804108	0.907764	0
RPS25	0.275786	0.16656	0.242095	0.406794	0.614441	0.203776	1.22853	1.122	0.335189	0.156525	0.176652	0.262717	0.158705	0.44784	0.869995	0.508984	0	0.509767	0.679698	0.251428	0.540936	0.222631	0	0.547509	0.126085	0.159192	0	0.206559	0.26569	0.134493	0.233447	0.585405	0.27356	0.385529	0.0488495	0.278978	1.35283	0.756299	0	0.258169	0.391605	0.210651	0.496289	0.0760216	0.743497	0.383807	0.114976	0
TRAPPC4	0.0661189	0.103715	0.172842	0.203264	0.130693	0.153901	0.199266	0.140304	0.121647	0.0862502	0.0697975	0.0931014	0.101437	0.219308	0.0845433	0.150319	0	0.087599	0.257518	0.0807533	0.166758	0.170145	0.114643	0.164664	0.0907189	0.120217	0	0.140398	0.146615	0.127057	0.102705	0.171972	0.138521	0.172161	0.099356	0.0796946	0.27715	0.171559	0	0.128104	0.129706	0.159452	0.169535	0.0279295	0.107088	0.221778	0.0962565	0
SLC37A4	0.0727596	0.053223	0.0775311	0.0920503	0.107585	0.0970679	0.0667849	0.0965599	0.0873119	0.0236755	0.0562632	0.0428312	0.0237233	0.0201364	0.0761118	0.0223474	0	0.0250161	0.0700382	0.0734449	0.0618999	0.0845729	0.100401	0.0445265	0.0416786	0.0544876	0	0.0543508	0.0553558	0.124265	0.0963725	0.0779303	0.0781194	0.0204065	0.0290878	0.0839957	0.0724537	0.083256	0	0.0498306	0.0692691	0.0380087	0.0546833	0.0644298	0.0676575	0.09933	0.0306078	0
HYOU1	0.123767	0.107551	0.14888	0.0654087	0.155412	0.189612	0.323425	0.208791	0.115525	0.105899	0.207001	0.127854	0.118385	0.137087	0.127668	0.060345	0	0.10555	0.193946	0.0808533	0.0954117	0.151059	0	0.119781	0.208729	0.139117	0	0.0869517	0.101062	0.100477	0.265704	0.16509	0.16078	0.169973	0.0762575	0.0817052	0.174264	0.245019	0	0.0872861	0.121025	0.0921522	0.0447843	0.121829	0.191463	0.143421	0.12908	0
VPS11	0.112547	0.116703	0.190131	0.133361	0.208467	0.0964271	0.120028	0.225558	0.188628	0.117951	0.162772	0.131727	0.154481	0.282704	0.171112	0.234519	0	0.186067	0.228694	0.119315	0.124723	0.206057	0.167656	0.221754	0.181807	0.0762344	0	0.113874	0.0838707	0.11407	0.246851	0.144665	0.13807	0.149537	0.124469	0.120088	0.159389	0.195228	0	0.166027	0.0971074	0.106368	0.186766	0.0635341	0.125433	0.210132	0.140859	0
HMBS	0.0578903	0.0516234	0.0413879	0.0692647	0.0380993	0.0388533	0.0502677	0.0440352	0.0694178	0.041598	0.0622703	0.0327587	0	0.114502	0.0789339	0.0641672	0	0.0263489	0.0571109	0.0718644	0.0491539	0.0916709	0	0.0616753	0.0307271	0.0473358	0	0.0528151	0.0549255	0.0292476	0.0304885	0.092652	0.0577445	0.0241371	0.0376318	0.0100314	0.0794984	0.0558312	0	0.0476666	0.0767989	0.0175228	0.0579741	0.0396947	0.0396174	0.0232191	0.0521966	0
H2AFX	0.0372349	0.0265976	0.0430643	0.036698	0.0257335	0.0386386	0.28609	0.069269	0.0547371	0.0460765	0.0546772	0.0295563	0.060824	0.128702	0.0682059	0.0708602	0	0.0182075	0.0448634	0.00592215	0.0390501	0.0538097	0	0.0689591	0.0653694	0.0378441	0	0.0197233	0.0555491	0.0295337	0.105048	0.0498681	0.0515408	0.0261806	0.0298914	0.020789	0.069482	0.0919866	0	0.0475324	0	0.0470815	0.0454621	0	0.102535	0.0492502	0.0215888	0
DPAGT1	0.0503401	0.0862025	0.125898	0.0509012	0.077822	0.0443363	0.137547	0.0974433	0.0990666	0.0589767	0.0836572	0.0500866	0.0724405	0.128019	0.0542685	0.0915968	0	0.0393756	0.103908	0.0938934	0.0488049	0.0816174	0	0.0884239	0.0552281	0.0716293	0	0.140856	0.0847454	0.0394724	0.1038	0.147772	0.0801489	0.0519686	0.0495622	0.0859249	0.106686	0.123604	0	0.102223	0.0597601	0.0569882	0.0616033	0.108244	0.066099	0.0296999	0.0741308	0
C2CD2L	0.211784	0.317216	0.276118	0.237146	0.191127	0.261522	0.248149	0.315672	0.313217	0.161496	0.217302	0.174835	0.228831	0.267747	0.263317	0.236036	0	0.245449	0.326423	0.224566	0.214276	0.250954	0	0.284137	0.287453	0.239033	0	0.353626	0.148255	0.157796	0.400584	0.418366	0.271204	0.144282	0.199788	0.167399	0.331482	0.32096	0	0.206094	0.164007	0.270301	0.189447	0.0822697	0.220902	0.303216	0.135249	0
HINFP	0.163762	0.144219	0.375486	0.198791	0.248154	0.237603	0.324252	0.31377	0.329454	0.276564	0.191891	0.19518	0.152114	0.562202	0.342027	0.560757	0	0.255199	0.352416	0.227921	0.23788	0.334318	0.141142	0.566666	0.180469	0.191269	0	0.126832	0.187226	0.18578	0.331835	0.428778	0.295459	0.330987	0.219787	0.265506	0.336177	0.323032	0	0.339424	0.310666	0.144277	0.356182	0.199259	0.232964	0.2773	0.25217	0
ABCG4	0.0407422	0.0124978	0.0388222	0.0301333	0.0201101	0.0123596	0.0557073	0.050705	0.0390721	0.0117989	0.0265226	0.0174238	0.0151569	0.0481493	0.0239118	0.0347194	0	0.0158655	0.0291541	0.0474213	0.0369811	0.0275933	0	0.0662467	0.0228455	0.0140366	0	0.0335545	0.0317787	0.00853551	0.0298922	0.0466089	0.0423867	0.0121849	0.0224544	0.061966	0.021293	0.0582297	0	0.034354	0.0240074	0.0250522	0.0318377	0.0486807	0.0572351	0.0109465	0.0699421	0
NLRX1	0.0711989	0.0793187	0.151469	0.131126	0.0877029	0.101589	0.0561654	0.152426	0.121669	0.109237	0.109791	0.0645623	0.035468	0.201089	0.133679	0.126866	0	0.100419	0.0999945	0.0746692	0.0741766	0.167004	0	0.174993	0.0864972	0.0824646	0	0.11538	0.0779563	0.0273296	0.128359	0.0903875	0.10214	0.160184	0.0800337	0.0868454	0.0597325	0.137458	0	0.124196	0.157426	0.128947	0.167722	0.0291936	0.0460967	0.114411	0.494145	0
PDZD3	0	0	0.00280813	0.0124968	0	0	0	0	0.00370994	0	0	0	0	0	0	0	0	0.0229426	0	0	0.00480814	0	0	0.00880238	0	0	0	0	0	0	0	0	0	0	0	0	0.00571031	0	0	0	0	0	0	0	0	0.0121586	0	0
CCDC153	0.0044403	0.00876737	0.00611758	0	0	0.00965571	0	0	0.00505485	0	0.00808628	0.00731655	0	0.0160577	0.00299138	0.0135019	0	0	0	0.00541615	0	0.00354361	0	0	0.00384446	0	0	0.00746936	0	0	0.00686744	0	0.00172288	0	0	0	0	0	0	0	0.00750569	0.00941978	0	0	0	0	0	0
CBL	0.568452	0.563856	0.69832	0.670049	0.600155	0.494383	0.563553	0.510762	0.591577	0.724561	0.518929	0.573838	0.483901	0.517212	0.604935	0.476853	0	0.59678	0.558275	0.651199	0.508898	0.622493	0.365611	0.618761	0.603478	0.564235	0	0.56802	0.423582	0.540527	0.612513	0.64453	0.524322	0.571697	0.551613	0.515845	0.610271	0.704188	0	0.582051	0.702819	0.520476	0.513028	0.695359	0.478614	0.727132	0.707329	0
MCAM	0.0278855	0	0.0286282	0.0100089	0	0.0149593	0.0121474	0.0389813	0.00401091	0.0106723	0.0134207	0	0.0539968	0.032282	0.0270078	0	0	0.0114559	0.022572	0.0310578	0.0124157	0.0486426	0	0.0130737	0.00693091	0.00389083	0	0.0238369	0.0144537	0	0.00410623	0.014389	0.0324221	0	0.0126653	0.0115117	0.0106633	0.0399525	0	0.0075453	0.0162041	0	0.0472598	0.0257927	0.00672318	0.0125011	0	0
RNF26	0.0131578	0.043167	0.0641571	0.0636364	0.0227489	0.0368231	0.119133	0.0996681	0.0300646	0.0220974	0.0321749	0.0678911	0	0.0524423	0.0196445	0.0451016	0	0.0114559	0.0862859	0.0448992	0.0648309	0.0562693	0	0.0353844	0.0886337	0.0154357	0	0.0377713	0.0329269	0	0.0635905	0.0512064	0.0497382	0.0780874	0.0309661	0.00595304	0.0839713	0.0537171	0	0.025688	0.0127607	0.0703394	0.0616018	0	0.0629031	0.104763	0	0
USP2	0.27364	0.173115	0.443253	0.20361	0.217691	0.386952	0.481452	0.426552	0.23252	0.281847	0.369225	0.374996	0.213474	0.410257	0.370635	0.285066	0	0.426149	0.51626	0.215509	0.393564	0.62667	0	0.372467	0.277343	0.34178	0	0.313026	0.238005	0.210439	0.4273	0.42594	0.412332	0.312817	0.196106	0.247185	0.456072	0.439146	0	0.519402	0.28073	0.292292	0.404916	0.298215	0.327657	0.497428	0.2125	0
THY1	0.907127	0.915074	1.30332	1.11468	1.1896	1.4108	2.23341	1.75815	1.20384	1.12314	1.3821	1.15945	0.978685	1.14964	1.01894	1.40908	0	0.976841	1.9739	1.24716	1.24667	1.19364	0.298235	1.5033	1.7368	1.10811	0	1.22084	0.960829	0.665314	1.63986	1.31416	1.1746	1.09685	0.843607	0.81287	1.54773	1.78216	0	1.29209	0.944136	1.17261	0.911157	1.32367	1.80965	1.23777	1.15867	0
NECTIN1	0.10301	0.0538668	0.0708908	0.119347	0.0769519	0.0549401	0.100206	0.149764	0.0790605	0.0631676	0.0425878	0.0230211	0.0589328	0.053179	0.107869	0.0628912	0	0.057709	0.11022	0.0158597	0.0978152	0.1209	0.059801	0.0526227	0.0707639	0.0544871	0	0.026872	0.0392717	0.0184985	0.094984	0.122078	0.0554147	0.0623826	0.0583245	0.0950941	0.041367	0.0502725	0	0.0283606	0.0826667	0.0797958	0.0887131	0.0631774	0.0376672	0.16105	0.0844165	0
TRIM29	0.0152272	0	0.00626865	0	0	0.00865521	0	0	0.00406774	0	0	0	0	0	0	0	0	0	0.00722399	0	0	0.00617019	0	0	0.00858732	0	0	0	0.014538	0	0.00327647	0	0.00179739	0	0	0.00695666	0	0	0	0	0	0.0133423	0.00786451	0	0	0	0	0
OAF	0.00395388	0	0.0115838	0.0146239	0.00698984	0	0	0.00297106	0.0066532	0	0.0213248	0	0	0	0.0101558	0	0	0.0304453	0.0060126	0	0	0	0	0	0.0141297	0.0136103	0	0.0107568	0.00836221	0	0.00507197	0	0.00312365	0	0	0	0.00832662	0.010692	0	0.0174998	0.0152582	0.0218925	0.006105	0	0.00691462	0	0	0
POU2F3	0	0.00593916	0.0145821	0	0.0110167	0.00876948	0.0229825	0.00775396	0.00329083	0	0.00616966	0.00849702	0	0.0360035	0.00804228	0	0	0.0185749	0.00535275	0	0	0.00471038	0	0	0	0.00585859	0	0	0.010983	0.0111608	0	0	0.00942772	0.0118611	0	0	0.0076271	0.00891556	0	0.00867388	0	0.0208818	0.00604669	0	0	0.0334392	0.0540014	0
ARHGEF12	1.42511	1.41013	1.65757	1.53853	1.52166	1.5913	1.68142	1.66953	1.50917	1.64912	1.5219	1.62893	1.20598	1.55335	1.46162	1.54792	0	1.53811	1.66436	1.57738	1.65245	1.72629	0.758463	1.63406	1.62703	1.48228	0	1.68139	1.48251	1.63259	1.61127	1.73176	1.60612	1.84306	1.56633	1.39324	1.62477	1.6681	0	1.57286	1.41371	1.38539	1.55596	1.20726	1.80257	1.52893	1.62159	0
GRIK4	0.227389	0.311961	0.425918	0.764986	0.933309	0.440266	0.426448	0.472893	0.59178	0.469995	0.426643	0.50079	0.469704	0.398899	0.291489	0.796961	0	0.469237	0.349168	0.359513	0.411421	0.285774	0.240117	0.960836	0.353956	0.210353	0	0.255111	0.238831	0.691408	0.82267	0.843829	0.279529	0.157136	0.390292	0.709989	0.495917	0.539983	0	0.43936	0.249847	0.390452	0.655456	0.407448	0.221215	0.989985	0.60057	0
TBCEL	0	0	0	0	0	0	0	0	0.00475566	0	0	0	0	0	0	0	0	0	0	0	0	0	0	0	0	0	0	0	0	0	0	0	0	0	0	0	0	0	0	0	0	0	0	0	0	0	0	0
AP000646.1	0.0353777	0.0363008	0.0328564	0.0369207	0.0314838	0.0132743	0.0539576	0.0465129	0.023361	0	0.0242718	0.0264452	0.0466782	0.0688018	0.0248868	0.0466647	0	0.00875176	0.0394255	0.0353914	0.0252152	0.0465369	0	0.0799362	0.0469643	0.0158287	0	0	0.0274873	0.0304487	0.0133334	0.0441734	0.0261603	0.0459782	0.0272858	0.0182841	0.0251533	0.0203571	0	0.0480429	0	0.0199996	0.0206125	0	0.019319	0.0121586	0	0
TECTA	0.129465	0.0597611	0.107089	0.0167036	0.0963166	0.112036	0.0730087	0.0594088	0.10926	0.0823432	0.0870587	0.0936568	0.0207013	0.0763296	0.118807	0.0863439	0	0.184278	0.0530182	0.0609884	0.123396	0.116067	0	0.178467	0.0343081	0.115886	0	0.066936	0.0132033	0.0535769	0.0953298	0.125367	0.0890989	0.0811138	0.0543097	0.0853397	0.0752576	0.0996621	0	0.0691492	0.0905941	0.0242276	0.0663464	0.0279295	0.0741889	0.146511	0.162426	0
SC5D	0.149393	0.111216	0.130234	0.234861	0.199307	0.105895	0.429647	0.263227	0.26061	0.280491	0.190206	0.182619	0.116601	0.1396	0.138954	0.300991	0	0.147318	0.218844	0.139217	0.165515	0.206019	0	0.285935	0.382174	0.0862495	0	0.314222	0.447912	0.142325	0.234686	0.255871	0.179332	0.239802	0.131489	0.160883	0.155507	0.166726	0	0.139963	0.1825	0.150253	0.16513	0.102372	0.216578	0.345807	0.177734	0
SORL1	0.974547	0.9348	0.974366	0.788727	0.818894	0.962724	1.29139	1.12112	0.840697	1.00831	0.802379	1.24003	0.710715	0.8221	0.909092	0.921677	0	0.758898	1.00563	0.910004	0.990714	1.1496	0.921807	0.996626	0.93911	0.859079	0	1.20835	1.13245	0.908657	1.07748	1.19566	1.1425	1.11718	1.11104	0.917798	1.01537	1.23475	0	1.16856	0.830665	1.04895	0.947205	0.595721	1.18182	0.96767	1.07211	0
BLID	0	0	0.00680024	0	0.0201759	0.0166879	0	0	0.00367003	0	0	0	0	0	0	0	0	0	0	0	0.00577327	0	0	0	0.00772849	0.00357655	0	0	0	0.00569508	0.00641165	0	0	0	0.00783278	0	0	0.0135429	0	0	0	0	0.00725564	0	0	0	0	0
UBASH3B	0.258371	0.685439	0.414375	0.56274	0.691375	0.312676	0.363682	0.439071	0.634114	0.509875	0.207693	0.75393	0.545495	0.365914	0.350849	0.398426	0	0.109882	0.399513	0.183043	0.672204	0.230482	0.646353	0.429257	0.493763	0.178215	0	0.209604	0.513476	0.251885	0.361878	0.262649	0.37182	0.288957	0.412857	0.684909	0.348715	0.402589	0	0.593221	0.706921	0.421746	0.280527	0.287314	0.234259	0.153179	0.800518	0
CRTAM	0	0	0.00843766	0.00774686	0.0166606	0.00797371	0	0.00551278	0	0	0.00672944	0.0118383	0	0	0	0	0	0	0	0	0	0.00926551	0	0	0.00656922	0.00970503	0	0	0.0145726	0	0	0	0	0	0	0	0	0.0144714	0	0.0316247	0	0.0133423	0.0121071	0	0	0	0	0
JHY	0.20741	0.169196	0.309533	0.216283	0.190893	0.266034	0.271892	0.257044	0.316552	0.287346	0.230575	0.387459	0.252802	0.255481	0.226815	0.222799	0	0.100542	0.203302	0.284122	0.186549	0.2597	0.0662305	0.379215	0.21168	0.189705	0	0.162584	0.137093	0.222466	0.247299	0.259091	0.226954	0.176537	0.270998	0.39659	0.226669	0.343411	0	0.317114	0.209487	0.272981	0.224844	0.207401	0.223751	0.164792	0.491343	0
BSX	0	0	0	0	0	0	0	0	0	0	0.00734182	0	0	0	0	0	0	0	0	0	0	0	0	0	0	0	0	0	0.00690688	0	0	0	0.00167497	0	0	0	0	0.00324459	0	0	0	0	0	0	0	0	0	0
HSPA8	0.202677	0.159609	0.406935	0.423238	0.277048	0.280894	1.04909	0.728497	0.35957	0.15741	0.132681	0.305927	0.251367	0.56423	0.23304	0.326443	0	0.31209	0.620409	0.167167	0.437589	0.387965	0	0.447635	0.454668	0.20437	0	0.451141	0.387049	0.326561	0.458185	0.529137	0.408635	0.166648	0.152525	0.147696	0.554874	0.344682	0	0.271379	0.253179	0.372158	0.372869	0.234909	0.391353	0.320928	0.230471	0
CLMP	0.239841	0.137691	0.22645	0.207524	0.266004	0.101035	0.179652	0.133666	0.238358	0.279043	0.173796	0.352315	0.311428	0.209155	0.225059	0.354151	0	0.215112	0.195295	0.204821	0.231507	0.323523	0.0662305	0.1084	0.206262	0.128501	0	0.0991009	0.297641	0.137215	0.0608311	0.204717	0.125643	0.260567	0.216417	0.31932	0.157273	0.0913743	0	0.138156	0.593306	0.176337	0.113952	0.0235124	0.133483	0.256037	0.677248	0
GRAMD1B	1.06916	1.00133	1.23786	0.888488	0.956242	1.02289	1.11252	1.14881	1.26627	1.4054	1.16178	1.29493	1.17384	0.862856	1.35623	0.945354	0	0.989095	1.23	1.07228	1.34138	1.40695	1.27596	1.35124	0.945541	0.937696	0	0.805732	1.1083	0.992003	0.956151	0.949688	1.26618	1.33376	1.08654	1.22944	0.932824	1.11206	0	1.05984	1.55637	0.869382	0.846863	0.912583	1.16108	0.93706	1.50192	0
SCN3B	0.564299	0.451447	0.65726	0.734339	0.873709	0.573387	0.842275	0.681301	0.803394	0.426583	0.66169	0.448808	0.392399	0.531065	0.532538	0.572544	0	0.476058	0.577177	0.654342	0.527335	0.538195	0.318477	0.798034	0.699039	0.533472	0	0.462654	0.447744	0.434224	0.724048	0.683158	0.465759	0.521802	0.507051	0.551793	0.601194	0.604174	0	0.658193	0.447534	0.433423	0.509872	0.419376	0.563421	1.04267	0.678784	0
ZNF202	0.0864292	0.185088	0.118842	0.0267556	0.0567383	0.0943484	0.224489	0.106786	0.129419	0.266727	0.102639	0.109009	0.0491289	0.111717	0.13434	0.0381326	0	0.0596865	0.0760526	0.16381	0.0823795	0.127281	0.140568	0.092955	0.124752	0.105026	0	0.138189	0.0285728	0.115244	0.119518	0.0902839	0.100029	0.141023	0.0392581	0.0722016	0.174978	0.159978	0	0.178633	0.190385	0.0635745	0.0162026	0.129812	0.134416	0.184382	0.0624203	0
TMEM225	0	0	0	0	0	0	0	0	0	0	0	0	0	0	0	0	0	0	0	0	0	0	0	0	0	0	0	0	0	0	0	0	0	0	0	0	0	0	0	0	0	0	0	0	0	0	0	0
OR8D4	0	0	0.0040891	0	0.00899641	0	0	0	0.00525196	0	0.00389854	0	0.0163774	0	0.00338854	0	0	0	0	0	0.0044506	0.0020163	0	0.0164881	0.00463276	0	0	0	0	0.00864134	0.00329566	0	0.00172288	0	0	0	0	0	0	0	0	0	0	0.024925	0	0	0	0
OR10G4	0	0.00473991	0	0	0	0	0	0	0	0	0	0.00960986	0	0	0	0	0	0	0	0	0	0	0	0.0319165	0	0	0	0	0	0	0	0	0	0	0	0	0	0	0	0	0	0	0.00458683	0	0	0	0	0
VWA5A	0	0	0.00695118	0.0130736	0	0.0118892	0.0440523	0	0.00767271	0	0.00306833	0	0	0.0151996	0.00464159	0.0137654	0	0	0.00515276	0.00428685	0	0.0124714	0	0	0	0	0	0.0313024	0.00875417	0	0.0103862	0	0.0076701	0	0	0.0197772	0	0.00557525	0	0	0.0113815	0	0.00990235	0	0	0	0	0
OR10D3	0	0	0	0	0	0	0	0	0	0	0	0	0	0	0	0	0	0	0	0	0	0	0	0.036654	0	0	0	0	0	0	0	0	0	0	0.00918836	0	0	0.00580566	0	0	0	0	0	0	0	0	0	0
OR8G5	0	0	0.00360507	0	0	0	0.0191176	0	0	0	0	0	0	0	0	0	0	0	0	0	0	0	0	0.0809006	0	0	0	0	0	0	0	0	0	0.0108591	0	0	0	0	0	0	0	0	0	0	0	0	0	0
OR8D1	0	0	0	0	0	0	0	0	0.00501942	0	0	0	0	0	0	0	0	0	0	0	0	0.00259409	0	0	0	0	0	0	0	0	0	0	0	0	0	0	0	0	0	0.00720994	0	0	0	0	0	0	0	0
OR8B3	0	0	0	0.00864052	0	0	0	0	0	0	0	0	0	0	0	0	0	0	0	0	0	0	0	0	0	0	0	0	0	0.00412134	0	0	0	0	0	0	0	0	0	0	0	0.00765571	0	0	0	0	0	0
OR8B8	0	0	0	0	0	0	0	0	0	0	0	0	0	0	0	0	0	0	0	0	0	0	0	0	0	0	0	0	0	0	0	0	0	0	0	0	0	0	0	0	0	0	0	0	0	0	0	0
OR8A1	0.00279692	0.0178416	0.0112595	0	0	0	0	0.0157268	0.0204686	0	0.003432	0.0181027	0.0274216	0	0	0	0	0.0235592	0	0.0182888	0	0	0	0.0320426	0.0164646	0.0122799	0	0.00518012	0.00951809	0.0133051	0	0	0.00426107	0	0.00703715	0.00885538	0	0.0112613	0	0	0	0	0.013044	0	0	0	0.0306078	0
PANX3	0	0	0.00395531	0.0183523	0	0	0	0	0	0	0	0	0	0.021757	0	0	0	0	0	0	0	0.00319806	0	0.016154	0	0	0	0	0	0.00810926	0	0	0	0	0	0	0.00758553	0	0	0	0	0	0.0118057	0	0	0	0	0
TBRG1	0.619555	0.508643	0.864295	0.637116	0.825558	0.648344	0.974085	0.8068	0.736315	0.463842	0.682655	0.498407	0.532991	1.06572	0.662029	0.910328	0	0.793003	0.793102	0.780538	0.718728	0.758663	0.378616	0.736992	0.702203	0.613423	0	0.60249	0.551774	0.559893	0.703128	0.96658	0.597175	0.425737	0.47435	0.600402	0.863109	0.824324	0	0.712151	0.429696	0.56857	0.89665	0.5016	0.626218	0.65318	0.415338	0
SIAE	0.115546	0.132383	0.161782	0.106868	0.118224	0.157598	0.0909566	0.112862	0.140452	0.0628052	0.113215	0.194107	0.13154	0.14358	0.140845	0.126664	0	0.255494	0.199623	0.173836	0.157859	0.167325	0.0999961	0.200692	0.0996698	0.120446	0	0.105269	0.0686219	0.131011	0.0833573	0.179818	0.133884	0.186476	0.10359	0.169202	0.118091	0.179341	0	0.135652	0.139773	0.0628952	0.18629	0.0581789	0.110918	0.236589	0.174623	0
SPA17	0.167602	0.181025	0.0672146	0.0677226	0.0355876	0.164554	0.105074	0.077566	0.0593957	0.105076	0.13075	0.0726089	0	0.0461479	0.0921368	0.0781058	0	0.0995127	0.0878155	0.1182	0.0687485	0.0874491	0.186801	0.11367	0.0823226	0.0815368	0	0.055152	0.0472898	0.0900031	0.0989356	0.0586336	0.0545939	0.0378972	0.0268064	0.136194	0.060393	0.107143	0	0.0629907	0.0923112	0.0386683	0.0667836	0.0468439	0.0707443	0.196218	0.061857	0
NRGN	1.46213	1.13628	1.50461	1.30074	1.31344	1.69825	2.39871	1.89058	1.37708	1.23832	1.66579	1.22143	1.36854	1.64531	1.49926	1.41178	0	1.59538	2.10297	1.56519	1.6935	1.48412	0.753207	1.50169	1.94013	1.58265	0	1.821	1.33698	0.943245	1.68196	1.5662	1.47581	1.15017	1.24226	1.09804	1.90426	1.5814	0	1.44976	1.04933	1.48617	1.31697	1.29117	2.22761	1.53111	0.957581	0
VSIG2	0.0086615	0	0	0.0100089	0.0180832	0	0	0	0	0	0	0	0	0	0	0	0	0	0	0	0.00664159	0.00340902	0	0.00880238	0	0	0	0	0	0	0	0	0.00164696	0	0	0	0	0.00272195	0	0	0	0	0.0087908	0	0	0	0	0
ESAM	0.0103088	0.0284693	0.00445818	0.00977148	0	0.0225598	0.0280279	0.00408017	0.00818171	0.00442902	0.00652485	0	0	0	0.00338854	0	0	0	0.0244797	0.0039431	0.0148628	0.00451943	0	0.0158885	0.00542593	0.0213874	0	0	0.00638676	0	0.0115278	0.00797701	0.0127746	0.00961804	0	0	0	0.00982887	0	0	0	0	0	0	0.0114487	0	0	0
MSANTD2	0.391313	0.320579	0.429356	0.372242	0.315555	0.385179	0.415619	0.342317	0.41064	0.384181	0.371542	0.319783	0.232723	0.302823	0.378634	0.322029	0	0.245301	0.326127	0.431855	0.323516	0.387665	0.48392	0.44159	0.327819	0.312976	0	0.308828	0.205952	0.238904	0.349845	0.336346	0.336449	0.383515	0.190661	0.379581	0.334137	0.455921	0	0.34762	0.302279	0.158184	0.284775	0.302497	0.255761	0.423607	0.373501	0
ROBO3	0.0122491	0.00685077	0.0221281	0.0118427	0.022404	0.0106832	0	0.025145	0.0106631	0.0085361	0.013332	0.0176897	0	0	0.0256289	0	0	0.0237439	0.0320589	0.0289715	0.0222572	0.0312267	0	0.0219396	0.0296016	0.0129241	0	0	0.00908079	0.0269902	0.0139547	0.0269092	0.0173645	0.0108591	0.0273637	0.00874328	0.00588819	0.0113678	0	0.0324745	0.0130326	0.0173352	0.0052504	0	0.00736863	0	0.0225226	0
ROBO4	0	0	0	0	0	0	0	0	0	0	0	0	0	0	0	0	0	0	0	0	0.00635678	0.0027914	0	0	0	0	0	0	0	0	0	0	0	0	0	0	0	0	0	0	0	0	0	0	0	0	0	0
HEPACAM	0.0215468	0	0.0251342	0.0226686	0.0213768	0	0.0424898	0.026532	0.0337246	0	0.0108796	0.0173617	0.0221555	0	0.0103324	0	0	0	0.0135466	0.00828046	0.0130651	0.0327676	0.114643	0.0130737	0.0304618	0.0092343	0	0.0395952	0.0379174	0.0213145	0.0474219	0.0472046	0.022879	0	0.0108797	0.0264991	0.00470385	0.00821768	0	0	0	0.00854718	0.00327425	0	0.0118537	0.0125011	0.0525557	0
HEPN1	0.00395388	0	0.0108844	0	0	0	0.00978185	0.0169093	0.00639116	0	0	0	0	0.0203023	0	0	0	0	0.0105263	0	0.00683832	0.013908	0.100401	0.0130737	0	0.00443927	0	0.00857409	0.00588781	0	0.0178348	0.00930961	0.00205645	0	0	0	0.00470385	0	0	0.0106817	0	0	0	0	0	0.0157942	0	0
CCDC15	0.0220064	0.0106791	0.00977798	0	0.0196417	0.026621	0	0.0158842	0.0181843	0.0268138	0.00843839	0	0.0179233	0.0203023	0.00503923	0.0154498	0	0.0226711	0.0456474	0.00933399	0.00298124	0.0428151	0	0.0206608	0.00484743	0.00577863	0	0.017734	0.0279632	0.0235437	0.0196371	0.0160122	0.0312674	0	0	0.0125916	0.0162879	0.0315708	0	0	0.0143201	0.0251398	0.0146404	0	0.0119406	0.0109465	0	0
SLC37A2	0.0126098	0	0	0.0124968	0	0	0.0127427	0	0.00554823	0	0	0	0	0	0.00503923	0	0	0	0	0	0	0.00426695	0	0	0	0	0	0	0	0	0	0.0145688	0.00375184	0	0	0	0.00773314	0.00300035	0	0	0	0	0.00732526	0	0	0.0125011	0	0
TMEM218	0.0238065	0.0621978	0.0511241	0.0757415	0.037502	0.00949761	0.0717337	0.0693198	0.0632621	0.0112231	0.0769475	0.0617237	0.0422029	0.0431231	0.0626223	0.0137607	0	0.0621186	0.0751476	0.0435103	0.0541039	0.0777416	0	0.0557797	0.0694275	0.0599635	0	0.0955238	0.0743592	0.0724136	0.0562315	0.0415291	0.0642191	0.0941019	0.0483845	0.0396276	0.0410663	0.0892914	0	0.0648938	0.0469084	0.0575806	0.103043	0.10946	0.0745227	0.0432999	0.0441971	0
PKNOX2	0.692067	1.07651	1.08862	0.574854	0.725097	0.95301	0.764694	1.03679	1.05864	0.855441	0.990673	0.9425	0.830628	0.662509	1.48721	0.7883	0	1.23895	0.993026	0.947209	1.26731	1.34367	0.684068	1.00359	0.793534	0.879197	0	0.977647	1.06754	0.676256	0.669987	1.00791	1.25076	1.18349	0.811801	1.10396	0.951725	0.814565	0	1.07464	1.0295	0.823618	0.690848	0.791332	1.1441	1.31716	1.10634	0
FEZ1	0.336202	0.415543	0.508748	0.535685	0.48485	0.465716	0.774537	0.662462	0.513911	0.365478	0.38871	0.404219	0.405373	0.324252	0.599839	0.486337	0	0.455856	0.616181	0.40676	0.505415	0.470044	0.278693	0.718884	0.409486	0.301155	0	0.217715	0.312887	0.388007	0.500456	0.58954	0.402755	0.373765	0.220336	0.4056	0.487979	0.564855	0	0.395539	0.36901	0.428815	0.378822	0.340695	0.469633	0.414795	0.572214	0
EI24	0.256344	0.235016	0.281978	0.256012	0.24415	0.360629	0.403763	0.3765	0.256542	0.262296	0.273771	0.295077	0.184183	0.163587	0.209941	0.330526	0	0.316753	0.408751	0.31017	0.302365	0.314202	0	0.284433	0.32881	0.207667	0	0.396637	0.250869	0.185587	0.415486	0.320214	0.294735	0.283525	0.263041	0.182213	0.371573	0.352426	0	0.334195	0.146202	0.321868	0.315017	0.0619084	0.363614	0.333492	0.161547	0
STT3A	0.10738	0.117153	0.21021	0.151588	0.0696341	0.0950077	0.101845	0.208379	0.124956	0.0647424	0.100857	0.118665	0.0561756	0.19411	0.111314	0.182511	0	0.116898	0.198981	0.114467	0.105214	0.201124	0.0662305	0.117728	0.118421	0.0987052	0	0.125019	0.184398	0.118531	0.122706	0.20192	0.142456	0.103	0.0799134	0.0770315	0.17554	0.180022	0	0.103654	0.115321	0.138272	0.168487	0.103082	0.139392	0.101986	0.164419	0
CHEK1	0.0729841	0.0087162	0.0503443	0.0385291	0.0297935	0.0362253	0.0655268	0.0598473	0.0744091	0.0299951	0.0392635	0.0438874	0.0554472	0.070138	0.0373918	0.0190189	0	0.0707741	0.0560689	0.0637577	0.0695288	0.0492597	0	0.0246975	0.014923	0.0255599	0	0.027929	0.0209151	0.0746075	0.0331757	0.0708969	0.0575947	0.0310274	0.0211766	0.00956968	0.0618816	0.0490476	0	0.0639561	0.0162041	0.0327862	0.0672192	0.0484148	0.0554727	0.0548936	0.0741445	0
ACRV1	0.0292525	0.00682428	0.028588	0	0.00912163	0.00876948	0.0261844	0.0286296	0.0309252	0.0275935	0.0126616	0.0194377	0.0175215	0	0.0410008	0.0151625	0	0.0165155	0.0214439	0.0157447	0.0482923	0.021529	0	0.0521601	0.0171109	0.0263649	0	0	0	0.00853551	0.0167309	0.0145344	0.0286529	0.0334469	0.00790259	0.0117374	0.0265134	0.0141567	0	0.0381538	0	0.0566197	0.0452399	0.0135814	0.0277486	0.0390473	0.0441971	0
PATE1	0	0	0	0	0	0	0	0	0	0	0.0033358	0	0	0	0	0	0	0	0	0	0	0	0	0	0	0	0	0.0145186	0	0.00688776	0	0	0	0	0	0	0	0	0	0	0	0	0	0	0	0.0230913	0	0
PATE2	0.0261399	0.00792274	0.0264467	0.0280323	0.00851289	0	0	0.0126159	0.00789962	0.0116156	0.0214376	0.0181154	0	0	0.0292847	0.032298	0	0	0.00434468	0.0193684	0.00505811	0.022789	0	0.0333977	0.00981593	0.0232404	0	0.011241	0.0152486	0	0.019665	0.00797701	0.0325052	0	0.0238154	0.00856516	0.0169521	0.0181156	0	0	0	0.0218925	0	0	0.0220466	0.071129	0	0
PATE3	0	0	0	0	0	0	0	0	0	0	0	0	0	0	0	0	0	0	0	0	0	0	0	0	0	0	0	0	0	0	0	0	0	0	0	0	0	0	0	0	0	0	0	0	0	0	0	0
PATE4	0	0	0.00185145	0	0	0	0	0	0.00237866	0	0	0	0	0	0.00682019	0	0	0	0	0	0	0.00582604	0	0	0	0	0	0.00746936	0	0.0174354	0	0	0	0	0	0	0	0	0	0	0	0	0.00762668	0	0	0	0	0
HYLS1	0.105028	0.091848	0.186448	0.179798	0.206121	0.0909274	0.152577	0.170719	0.136068	0.0601765	0.118263	0.0948613	0.0639384	0.19078	0.147817	0.19622	0	0.251884	0.139022	0.13718	0.193117	0.201797	0	0.185358	0.121949	0.138215	0	0.128345	0.0605717	0.106668	0.140229	0.151795	0.0855396	0.1331	0.0705387	0.150008	0.161924	0.130054	0	0.158001	0.111757	0.095071	0.167687	0.031508	0.12877	0.208159	0.094298	0
PUS3	0.074166	0.0283191	0.0422475	0.0713044	0.0745654	0.116077	0.232726	0.131892	0.0584169	0.0556286	0.0409976	0.0352139	0.021293	0.0253813	0.0910084	0.0292882	0	0.0502914	0.104422	0.0503265	0.0393751	0.0893014	0	0.0922433	0.0373961	0.0266218	0	0.0201287	0.0306775	0.0278884	0.0631175	0.10823	0.0370362	0.0262102	0.0528943	0.0483544	0.0625695	0.0640445	0	0.071713	0.0855249	0.0479919	0.0375682	0.0211125	0.0669284	0.0256263	0.0441971	0
DDX25	0.3986	0.335909	0.359167	0.233832	0.276181	0.376113	0.419611	0.42803	0.333627	0.336872	0.283979	0.270031	0.181521	0.525964	0.416386	0.295351	0	0.597823	0.397246	0.277223	0.384602	0.626029	0	0.408664	0.246125	0.219083	0	0.424396	0.333804	0.279919	0.386448	0.527471	0.46966	0.388489	0.250626	0.239746	0.364898	0.413605	0	0.372762	0.249173	0.441922	0.444106	0.439778	0.393016	0.294573	0.274128	0
VSIG10L2	0.00416393	0	0	0.0273206	0	0	0	0	0	0	0	0	0	0.0151996	0	0	0	0	0	0	0.00486441	0.010945	0	0.0206608	0	0	0	0	0	0	0	0	0	0	0	0	0	0.00416766	0	0.00487599	0	0	0.00637101	0	0	0	0	0
CDON	0.586495	0.747409	0.732972	0.716358	0.610863	0.65276	0.763357	0.806918	0.776628	0.730256	0.646258	0.747019	0.679744	0.594594	0.5632	0.820189	0	0.542298	0.549342	0.785674	0.769056	0.781323	0.763389	0.890896	0.715084	0.54865	0	0.603736	0.467106	0.49327	0.620362	0.77415	0.734816	0.701145	0.698115	0.690819	0.669694	0.866745	0	0.826584	0.665107	0.40989	0.608243	0.682598	0.520561	0.84604	0.838704	0
RPUSD4	0.11602	0.0463005	0.109395	0.0741589	0.164241	0.191239	0.182325	0.127719	0.10585	0.0605281	0.132746	0.103277	0.0634336	0.0709337	0.111826	0.0923459	0	0.0458643	0.107507	0.0957641	0.0916537	0.142683	0	0.12316	0.143172	0.111285	0	0.100144	0.120254	0.136605	0.103473	0.179085	0.098522	0.0538373	0.0790812	0.0628282	0.0622845	0.167827	0	0.101563	0.0814782	0.100428	0.0784212	0.0664111	0.0965922	0.124926	0.109309	0
FAM118B	0.293743	0.231434	0.417988	0.447735	0.395851	0.256793	0.377961	0.382483	0.446261	0.357264	0.27654	0.334879	0.367076	0.380008	0.361419	0.329282	0	0.274994	0.336489	0.307995	0.330793	0.406114	0.0835956	0.535348	0.364493	0.232211	0	0.323651	0.180549	0.242943	0.331968	0.426185	0.335031	0.280495	0.293205	0.347429	0.338512	0.442877	0	0.327067	0.483257	0.212907	0.321594	0.140558	0.290823	0.448529	0.115897	0
SRPRA	0.164358	0.136611	0.167944	0.0816521	0.136756	0.100597	0.239683	0.225926	0.139116	0.10242	0.122201	0.117073	0.0805908	0.211493	0.136837	0.234227	0	0.165136	0.215021	0.113943	0.119669	0.230606	0.122578	0.245035	0.1603	0.0982435	0	0.149148	0.111226	0.0678615	0.234369	0.199637	0.153742	0.131275	0.102578	0.0738745	0.193621	0.266015	0	0.155656	0.124852	0.146332	0.148352	0.0623821	0.111578	0.276072	0.248311	0
FOXRED1	0.284372	0.321445	0.480977	0.360942	0.405954	0.407417	0.480248	0.570352	0.477254	0.258442	0.282611	0.252053	0.286362	0.849859	0.500945	0.492908	0	0.4424	0.432402	0.342944	0.355209	0.632898	0.255927	0.716695	0.300789	0.146629	0	0.332374	0.365077	0.218959	0.600944	0.851544	0.455944	0.326645	0.21462	0.238699	0.492296	0.507024	0	0.404704	0.45301	0.325126	0.472765	0.213888	0.272523	0.402413	0.436852	0
TIRAP	0.074292	0.0511938	0.0942	0.0407892	0.0454027	0.034546	0.0367535	0.132534	0.100994	0.0488168	0.0432625	0.043892	0.112486	0.156725	0.101219	0.109298	0	0.134349	0.136119	0.0616318	0.102059	0.0703472	0	0.110028	0.0598246	0.0385327	0	0.03352	0.0703074	0.110494	0.0489262	0.070643	0.0555888	0.0651845	0.0512202	0.0553468	0.0550773	0.0402112	0	0.0461201	0.0402892	0.016855	0.137356	0.103772	0.0476064	0.137208	0	0
DCPS	0.0756673	0.0848514	0.118486	0.0654047	0.0651189	0.0831738	0.0738345	0.136836	0.122012	0.0644586	0.0869141	0.115876	0.149434	0.0765852	0.19036	0.131351	0	0.0464184	0.126381	0.148337	0.0907303	0.124124	0.304235	0.147404	0.118722	0.0593773	0	0.142059	0.0502987	0.100413	0.106197	0.104469	0.114417	0.132854	0.0443041	0.194465	0.132307	0.098183	0	0.0966687	0.0802947	0.0532009	0.098165	0.035453	0.0977927	0.0964576	0.118328	0
ST3GAL4	0.115645	0.217256	0.22011	0.114735	0.144617	0.136796	0.069409	0.206711	0.194459	0.221196	0.0962764	0.139527	0.148944	0.0391337	0.226656	0.175554	0	0.271983	0.122581	0.139686	0.221775	0.244393	0.0662305	0.166814	0.0975488	0.157178	0	0.0733111	0.127867	0.0970962	0.129407	0.154671	0.15013	0.258328	0.200641	0.183801	0.159362	0.186649	0	0.169942	0.238128	0.133447	0.113213	0.10821	0.121941	0.319864	0.396692	0
KIRREL3	0.113593	0.178815	0.190264	0.156822	0.162435	0.0863323	0.157059	0.176942	0.151905	0.131669	0.107421	0.0763695	0.179933	0.115575	0.131944	0.0764424	0	0.0727097	0.207788	0.108027	0.120601	0.186856	0.296769	0.145702	0.176591	0.226231	0	0.222136	0.209526	0.178003	0.21155	0.346271	0.179398	0.120924	0.0973732	0.136614	0.137355	0.156293	0	0.113221	0.274499	0.159616	0.127271	0.105241	0.0995344	0.430836	0.132942	0
ETS1	0.00807674	0	0.0128687	0	0	0	0	0.0113344	0.00278384	0.0154933	0	0	0	0	0	0	0	0.0135194	0	0	0.00702301	0	0	0	0	0.00776986	0	0.0305843	0.00642829	0	0	0.0105248	0.00640749	0	0.0082352	0.00725394	0	0	0	0	0.0109275	0	0.00684135	0	0.00672318	0	0	0
FLI1	0.00550178	0.021701	0.00625291	0.00823361	0.00636853	0.00842388	0	0.0125009	0.00912729	0	0.00296702	0.0104223	0	0	0	0.0262436	0	0	0.00424968	0.00828046	0.0182941	0.00347433	0	0.0166046	0	0	0	0.0080894	0.0355094	0.00790357	0.0170759	0.0239645	0.00380854	0.0108591	0.00692565	0.00687495	0	0.00548037	0	0	0	0.00834465	0.0112898	0	0.00768109	0	0	0
KCNJ1	0.00647422	0	0.00338936	0.00802176	0.0194071	0	0	0.0100322	0.011648	0	0	0.0202717	0	0	0	0.035736	0	0	0	0.0215107	0	0.00272462	0	0	0	0.00659438	0	0	0.00707663	0	0	0	0.00675523	0	0	0	0	0	0	0.0109106	0	0.00968433	0	0	0	0.0906889	0	0
KCNJ5	0	0	0.00199904	0	0	0	0	0	0.00676529	0	0.00459083	0	0	0	0	0.0241342	0	0	0.00886963	0.0100154	0.00822277	0.00639336	0	0	0	0.00776986	0	0.00865378	0	0.0039212	0	0	0	0	0	0	0	0	0	0	0	0	0	0	0	0.015954	0	0
C11orf45	0	0	0	0	0.0146682	0	0	0	0	0	0	0	0	0	0	0	0	0	0	0	0	0	0	0	0	0.00533314	0	0.0090294	0	0.00430087	0	0	0	0	0	0	0	0	0	0	0	0	0	0	0	0	0	0
TP53AIP1	0.024293	0	0.00733445	0.0151766	0.0397352	0	0.0121474	0.0382079	0.0241325	0.0563283	0.0301119	0.0185145	0	0	0.0390672	0.0108931	0	0.0181619	0.00991255	0.02452	0.0215071	0.00891962	0	0.0875387	0.00824754	0	0	0.0309844	0.0164108	0.00597322	0.0163515	0	0.00640881	0	0	0.00595304	0.00437727	0.00479954	0	0.0160415	0	0	0.00206573	0	0.00816281	0.0109465	0	0
ARHGAP32	2.58829	2.34224	2.50055	2.31028	2.30402	2.53636	2.5817	2.38414	2.21477	2.35891	2.52787	2.40892	2.22333	2.33793	2.26941	2.31194	0	2.2853	2.40932	2.37748	2.34704	2.63843	1.43283	2.33291	2.48774	2.52258	0	2.69632	2.47079	2.43512	2.49681	2.56196	2.47349	2.65233	2.46585	2.2941	2.58802	2.40482	0	2.46651	2.2955	2.54145	2.3654	2.09256	2.7679	2.78998	2.41299	0
BARX2	0.0203517	0	0.0216737	0	0.00934345	0.00808178	0	0	0.0117352	0	0	0	0.0151569	0.0120798	0	0	0	0	0.00772902	0	0.00412307	0.0108645	0	0.0362839	0.023546	0.00665953	0	0	0	0	0	0.015686	0.00399646	0	0.0312725	0.00595304	0	0.00536801	0	0.0123293	0.0100225	0.00874118	0	0	0	0	0	0
TMEM45B	0.0372353	0	0.0253691	0.0438961	0.0605782	0	0.020182	0.0294054	0.0281284	0.0135771	0.0311041	0.0282913	0.0388893	0.0748008	0.0355948	0.0583169	0	0	0.0350795	0.0341037	0.0187198	0.030562	0	0.0585421	0.0260804	0.0263698	0	0.0276288	0.0325312	0.0563189	0.109069	0.0378903	0.00806456	0	0.0155599	0.0441316	0.0152156	0.0551033	0	0.0107605	0.0270354	0.00997841	0.0202407	0	0.00951221	0.054739	0.0922526	0
NFRKB	0.241651	0.259278	0.361148	0.422817	0.347499	0.196381	0.308428	0.322485	0.377985	0.278795	0.349252	0.346835	0.0927323	0.646942	0.278049	0.455216	0	0.437662	0.309304	0.320586	0.268625	0.292692	0.059801	0.496294	0.25572	0.356556	0	0.251178	0.250116	0.210511	0.398124	0.624616	0.345532	0.382874	0.170219	0.339526	0.344439	0.399895	0	0.345198	0.16365	0.165393	0.385162	0.131738	0.177262	0.564962	0.237922	0
PRDM10	0.274556	0.249255	0.361317	0.349301	0.258704	0.282425	0.35897	0.296017	0.364148	0.271747	0.312424	0.423963	0.208577	0.629219	0.317295	0.362051	0	0.396585	0.292772	0.394389	0.355354	0.350679	0.232237	0.51419	0.206451	0.261856	0	0.21123	0.424815	0.168665	0.262286	0.387308	0.36698	0.265627	0.243911	0.289063	0.307547	0.29511	0	0.255977	0.182689	0.371378	0.281838	0.0425752	0.183433	0.385195	0.49177	0
APLP2	0.854489	0.829823	0.991018	0.784742	0.896675	0.943937	1.37866	1.12172	0.847829	0.797157	0.921822	0.838411	0.581191	0.822303	0.864169	0.950924	0	0.737762	1.02072	0.869625	0.829003	1.03994	0.319563	1.06579	1.10374	0.644003	0	1.08598	0.844641	0.933927	1.16547	1.1659	0.923213	0.867781	0.720528	0.777308	0.95089	1.10504	0	0.889558	0.742812	0.773543	0.858566	0.580195	1.09622	1.536	1.14141	0
ST14	0.0103348	0.0114198	0.00928756	0	0.0123674	0	0.0122191	0.0265758	0.00677554	0.0157579	0.0038643	0.0092887	0	0	0.0126111	0	0	0	0.00489929	0	0.0080899	0.0228192	0	0.0200448	0.0237148	0.00307311	0	0.010852	0	0.0136901	0.0155483	0.0148445	0.01069	0.0120736	0	0	0.0282792	0	0	0.0358944	0.0162041	0.0233405	0	0	0	0.0230913	0	0
ZBTB44	0.67544	0.519278	0.701984	0.644048	0.583695	0.692481	0.826169	0.648381	0.504827	0.773742	0.650541	0.522768	0.525709	0.472282	0.559401	0.462219	0	0.502783	0.603149	0.486536	0.568562	0.625285	0.367519	0.551189	0.570122	0.61438	0	0.974367	0.33797	0.43975	0.609524	0.535085	0.564531	0.558021	0.499843	0.584426	0.595398	0.746587	0	0.518809	0.441132	0.405553	0.449162	0.583966	0.640903	0.66896	0.474031	0
ADAMTS8	0.0593678	0.267044	0.224164	0.186399	0.319841	0.17633	0.316826	0.260094	0.293727	0.251065	0.188735	0.165166	0.228609	0.154612	0.305646	0.241822	0	0.416212	0.382644	0.202129	0.329232	0.259169	0.227457	0.533142	0.167683	0.132609	0	0.132448	0.0534826	0.112646	0.218937	0.242416	0.123047	0.190804	0.0545965	0.301199	0.152848	0.254375	0	0.21104	0.33601	0.128089	0.149041	0.276004	0.0745531	0.634104	0.383685	0
ADAMTS15	0	0.0079702	0.0133555	0	0.0170457	0	0	0.0184529	0.00781915	0	0.00324593	0.00681766	0.0189687	0.0384501	0.0267973	0.0108931	0	0	0.00539287	0.00424551	0.00557834	0.0107814	0	0	0.0158247	0	0	0.0131794	0.00542781	0	0	0.00912142	0.00518546	0.0262102	0	0.00819039	0	0.00679748	0	0	0	0.0081115	0.00408832	0	0.00556774	0.0157942	0	0
SNX19	0.341299	0.4701	0.419894	0.418705	0.441451	0.300227	0.267156	0.368144	0.380473	0.528472	0.428117	0.50325	0.161041	0.421808	0.376788	0.324318	0	0.394071	0.471006	0.521261	0.479732	0.360792	0.146202	0.426848	0.42426	0.360245	0	0.523841	0.428572	0.35126	0.394308	0.334347	0.401946	0.337348	0.423743	0.388865	0.334671	0.364258	0	0.38445	0.431626	0.312413	0.324663	0.142062	0.398615	0.354631	0.358456	0
NTM	2.05913	2.18079	2.29703	2.1831	2.11414	2.03872	2.77178	2.51864	2.54735	2.24042	2.40249	2.31487	2.52583	2.26294	1.81323	2.07141	0	1.53204	2.3303	2.33447	1.9444	2.25569	3.15957	1.73293	2.27886	2.15492	0	2.25119	1.66425	1.80115	2.08901	1.67619	2.4627	2.34668	2.48551	2.5538	2.21564	2.58281	0	2.33177	2.70673	2.77673	1.42352	1.6956	1.85723	1.77245	2.38055	0
OPCML	3.18266	3.50693	3.23591	2.62395	3.46348	3.21789	2.85471	3.39746	3.25651	3.32098	3.14653	3.24733	3.27859	3.00732	3.52021	3.04125	0	3.0351	3.21486	3.25133	3.47593	3.3357	3.79618	3.16737	3.23242	3.51613	0	3.17946	3.61253	2.94196	2.62773	3.14249	3.39259	3.58106	3.39973	3.5258	2.99703	3.37703	0	3.45687	3.46882	3.05295	2.9613	3.21413	3.38718	2.67464	3.54944	0
SPATA19	0	0	0.00147928	0.00785362	0	0	0	0	0	0	0	0	0	0	0.00760188	0	0	0	0	0	0.00664159	0	0	0.016154	0.0029792	0	0	0	0	0	0	0.010069	0	0	0	0	0	0	0	0	0	0	0.00935652	0	0	0.0214883	0	0
IGSF9B	0.168105	0.261954	0.266483	0.184316	0.258347	0.197814	0.303675	0.303195	0.292335	0.346018	0.179919	0.265511	0.319577	0.35633	0.358328	0.284381	0	0.240502	0.223085	0.180616	0.253515	0.343844	0	0.398615	0.192295	0.124388	0	0.0761592	0.149292	0.169815	0.380467	0.341517	0.318333	0.171276	0.236296	0.302501	0.251613	0.392515	0	0.254623	0.319055	0.154489	0.12663	0.27749	0.161512	1.31324	0.35294	0
JAM3	0.629629	0.698718	0.693057	0.575831	0.612094	0.703616	1.47518	0.646465	0.727769	0.72203	0.523132	0.639954	0.629198	0.610532	0.534956	0.416091	0	0.504624	0.60519	0.521142	0.701127	0.614281	0.302237	0.788243	0.664961	0.458415	0	0.578837	0.438644	0.544793	0.81458	0.674272	0.699805	0.677013	0.571914	0.66333	0.81605	0.893597	0	0.690647	0.65217	0.49329	0.682057	0.927498	0.782425	0.725193	0.665682	0
NCAPD3	0.307178	0.300117	0.384844	0.223961	0.272531	0.263268	0.303001	0.263937	0.361723	0.397886	0.363509	0.347313	0.276416	0.392836	0.352667	0.332061	0	0.501163	0.312083	0.307598	0.363027	0.406428	0.195899	0.480921	0.222121	0.215992	0	0.275205	0.278259	0.242203	0.434237	0.282372	0.288995	0.255776	0.247775	0.32217	0.294593	0.323408	0	0.240753	0.214702	0.265261	0.309952	0.0830406	0.301453	0.378366	0.238105	0
VPS26B	0.293157	0.213125	0.402276	0.298488	0.416408	0.180721	0.549775	0.413564	0.361102	0.227993	0.348928	0.316063	0.208081	0.300125	0.299717	0.355554	0	0.277687	0.365497	0.323517	0.3008	0.426104	0.141057	0.410847	0.380669	0.205193	0	0.452411	0.210392	0.213382	0.403582	0.418304	0.419705	0.366245	0.302614	0.266434	0.449519	0.433352	0	0.343825	0.24982	0.222147	0.210854	0.241339	0.323374	0.457106	0.333256	0
THYN1	0.0489218	0.099415	0.183982	0.145249	0.0480053	0.0570281	0.261178	0.202549	0.100411	0.0656798	0.0823148	0.0781863	0.105563	0.316565	0.136354	0.159543	0	0.129366	0.18347	0.0771658	0.184898	0.117319	0.160046	0.193143	0.121689	0.100878	0	0.163712	0.26059	0.136621	0.145458	0.237233	0.127112	0.158144	0.0894774	0.0898889	0.139822	0.1891	0	0.169153	0.0952965	0.205617	0.266709	0.129508	0.19792	0.174123	0.0750783	0
ACAD8	0.110202	0.107405	0.208324	0.173178	0.172331	0.130091	0.429405	0.242502	0.218449	0.184227	0.160425	0.15673	0.134834	0.222077	0.136566	0.256117	0	0.138967	0.17795	0.147619	0.12503	0.18613	0	0.236123	0.142231	0.128325	0	0.225713	0.187923	0.131759	0.287767	0.270517	0.186316	0.201342	0.141144	0.187652	0.27886	0.227457	0	0.207931	0.152054	0.18488	0.154055	0.114144	0.202452	0.188627	0.308894	0
GLB1L3	0.350487	0.323591	0.403242	0.320678	0.342587	0.453297	0.414847	0.551065	0.532427	0.506611	0.404149	0.389983	0.284311	0.492848	0.375115	0.573103	0	0.595601	0.436799	0.508603	0.505134	0.674599	0.0812557	0.577919	0.442969	0.277807	0	0.355733	0.317695	0.310863	0.501121	0.367961	0.505721	0.573382	0.447731	0.334748	0.463708	0.458751	0	0.3574	0.400124	0.504192	0.566201	0.243534	0.363823	0.453264	0.44819	0
GLB1L2	0.028535	0.0179925	0.0339441	0.0282773	0.0631288	0.0330105	0.0128855	0.0168363	0.0267203	0.0220441	0.0123964	0.0489127	0.0137906	0.0736941	0.016157	0.0177381	0	0.0594805	0.00578076	0.0427575	0.0203807	0.0536898	0	0.0792647	0.0141299	0.0138866	0	0.0302179	0.0190598	0.0125499	0.0167314	0.0346839	0.0297535	0.0228964	0.0101734	0.0146066	0.0492851	0.00671857	0	0.0420645	0.0400372	0.0173352	0.0260106	0	0.0123023	0.0151175	0.0748049	0
B3GAT1	0.84485	0.372957	0.941923	0.684646	0.936106	0.605465	1.03854	0.970222	1.14698	0.873023	0.851488	0.944328	0.898526	0.56304	0.844118	0.781627	0	0.908746	0.940725	0.839837	0.913303	0.846469	0.953454	1.3762	0.620256	0.681799	0	0.718123	0.329428	0.516043	0.803554	0.762267	0.836282	0.954375	0.629405	1.09066	0.845594	0.804233	0	0.729118	0.910721	0.646073	0.442299	0.367331	0.555515	0.840818	1.1584	0
TUBB8	0.0810908	0.0662688	0.113143	0.146142	0.195933	0.152076	0.323844	0.0448532	0.116255	0.114724	0.207587	0.151562	0.0613058	0.0878171	0.108343	0.104429	0	0.0946949	0.145338	0.0967093	0.0925404	0.0622311	0.0812557	0.0898467	0.21153	0.0849294	0	0.183731	0.00716838	0.0542302	0.0849406	0.0173748	0.0639729	0.298605	0.0591265	0.202202	0.0816857	0.197461	0	0.0407473	0.112139	0.0786179	0.0279111	0.122485	0.100534	0.13115	0.270955	0
ZMYND11	1.23194	0.984129	1.19562	1.1009	1.04397	1.25652	1.03414	1.07818	1.10712	1.13559	1.21446	1.19821	0.95086	1.23067	1.03621	0.974094	0	0.906566	1.05016	1.13422	1.0993	1.20281	0.877643	1.18594	1.17916	1.0736	0	0.977088	0.988619	1.10653	1.20994	1.09206	1.07943	1.01363	1.21495	1.24066	1.05493	1.23227	0	1.13434	1.01218	1.09498	0.845763	0.880125	1.00424	1.26517	1.22259	0
DIP2C	1.55115	1.61081	1.76101	1.62098	1.48441	1.41158	1.90753	1.76954	1.84381	1.69819	1.68533	1.79014	1.64656	1.97356	1.82902	1.70069	0	1.75624	1.58922	1.76106	1.66702	2.05444	1.30697	2.00624	1.4521	1.55299	0	1.39496	1.73956	1.53466	1.82013	1.94944	1.89573	1.84557	1.6736	1.80667	1.89238	1.8373	0	1.65386	1.65913	1.77725	1.66403	1.55407	1.72788	2.23151	2.04961	0
PRR26	0	0	0.0231393	0.0399917	0.0126744	0.0166304	0.0335579	0.0151064	0.0279581	0.00562215	0.00444249	0	0	0	0	0	0	0	0.0138929	0.00671321	0.0183715	0.0244337	0	0.0206608	0.00416619	0	0	0	0.0164869	0.0119789	0.0117761	0.0289973	0.0159184	0	0	0.010934	0.00588819	0.00479954	0	0.0144091	0	0	0.0300309	0	0	0.0150745	0.0215888	0
LARP4B	0.915086	0.93664	0.98063	0.907123	0.946291	0.787431	0.855921	0.892045	0.924821	0.943991	0.936451	0.971931	0.684521	1.20889	0.754587	0.962599	0	0.910314	0.960859	1.01717	1.04805	1.11138	0.656123	1.07738	0.942308	0.815789	0	0.895103	0.964874	0.837272	0.896366	1.12518	0.96616	1.09763	0.838693	0.852676	0.803801	0.832579	0	1.02632	0.744413	0.849112	0.921598	0.555043	0.746953	1.1245	0.968145	0
GTPBP4	0.234986	0.129664	0.19496	0.159489	0.13341	0.158294	0.188526	0.164008	0.15208	0.186698	0.139952	0.171543	0.0633686	0.199194	0.171113	0.181856	0	0.123046	0.225812	0.136766	0.171589	0.273033	0	0.166363	0.166927	0.069049	0	0.142974	0.084148	0.109391	0.225348	0.248538	0.201009	0.140391	0.138731	0.206572	0.211629	0.166539	0	0.242222	0.157721	0.227515	0.190796	0.0876814	0.107989	0.218417	0.16943	0
IDI2	0	0.0139028	0.00433738	0.00748523	0	0	0.0138545	0.0153881	0.0042507	0	0	0	0	0	0	0	0	0	0.00283852	0	0	0.00260469	0	0	0.00626094	0	0	0	0.00859837	0.00992248	0.00437411	0	0	0	0	0	0.00835049	0	0	0.00921975	0	0	0.00905752	0	0	0	0	0
IDI1	0.221107	0.337498	0.409665	0.325834	0.420026	0.200253	0.823163	0.597644	0.424379	0.377715	0.376969	0.302406	0.173677	0.471174	0.472718	0.484315	0	0.48058	0.62155	0.37209	0.317815	0.357103	0.100245	0.591314	0.549413	0.21047	0	0.489006	0.646094	0.215955	0.468237	0.632186	0.432098	0.493817	0.154821	0.302657	0.294369	0.364701	0	0.268372	0.187871	0.413809	0.421967	0.191139	0.473296	0.713463	0.247632	0
WDR37	0.804224	0.906453	0.999715	0.783085	0.992084	0.746597	0.889415	1.00628	0.971764	0.800075	0.829816	0.814536	0.711048	1.03413	0.973983	1.02437	0	0.962605	0.792418	1.00235	0.877345	1.27228	0.504328	1.11809	0.716499	0.82844	0	0.909073	1.05456	0.792885	1.00723	1.16466	1.00418	1.09686	0.770787	0.932107	0.896583	0.924105	0	0.765637	0.775552	0.973401	0.957883	0.721095	0.82413	0.973573	1.02684	0
ADARB2	0.113472	0.10647	0.110218	0.156851	0.121163	0.164564	0.152146	0.0747943	0.120629	0.0417258	0.0753022	0.0611745	0.107098	0.0495352	0.0804989	0.0620919	0	0.148551	0.0464879	0.0682695	0.0364926	0.146937	0.100401	0.0300509	0.149205	0.150144	0	0.135361	0.141524	0.172914	0.0828347	0.101511	0.144137	0.0567126	0.113763	0.108334	0.081221	0.029205	0	0.0746952	0.1117	0.105631	0.145985	0.109842	0.0553698	0.160592	0.150418	0
PFKP	0.106132	0.165634	0.171503	0.13723	0.118019	0.109468	0.28879	0.352225	0.238378	0.286726	0.11828	0.212523	0.113679	0.22542	0.145221	0.319336	0	0.127124	0.177701	0.09807	0.134178	0.269229	0	0.228105	0.13365	0.14045	0	0.146043	0.194452	0.176188	0.254892	0.347098	0.19705	0.146149	0.173203	0.25421	0.278649	0.300679	0	0.262471	0.212017	0.135708	0.241256	0.215562	0.207969	0.212305	0.26281	0
PITRM1	0.244898	0.17511	0.28782	0.168205	0.196852	0.233237	0.28828	0.36521	0.27275	0.3066	0.347342	0.281545	0.283146	0.332349	0.424976	0.22152	0	0.384987	0.289261	0.275683	0.261	0.496361	0.318036	0.30157	0.277551	0.249909	0	0.202745	0.239811	0.135106	0.44582	0.518359	0.315496	0.265383	0.283475	0.268716	0.398163	0.347633	0	0.263117	0.325722	0.287121	0.315938	0.140697	0.225146	0.2819	0.545397	0
KLF6	0.238164	0.31864	0.335832	0.244563	0.450566	0.377843	0.452459	0.385993	0.465236	0.348004	0.27495	0.300955	0.267262	0.182502	0.397543	0.500833	0	0.224771	0.435624	0.333725	0.307394	0.292022	0	0.29649	0.44507	0.29431	0	0.33989	0.244233	0.323098	0.312852	0.282491	0.31939	0.311918	0.167606	0.296638	0.363779	0.34541	0	0.228564	0.402368	0.14901	0.281874	0.185427	0.255545	0.383108	0.258565	0
AKR1E2	0.0645741	0.112275	0.218542	0.153378	0.0890872	0.0798324	0.101367	0.293797	0.219745	0.149193	0.113722	0.0651202	0.12747	0.194236	0.173932	0.310085	0	0.209241	0.159037	0.142316	0.116054	0.367992	0.1815	0.210921	0.0992314	0.0564572	0	0.204093	0.144912	0.084526	0.203742	0.225083	0.147762	0.183101	0.102537	0.128395	0.21002	0.187735	0	0.224598	0.0868392	0.138317	0.0886013	0.0235124	0.0409046	0.511487	0.343485	0
AKR1C1	0.11031	0.139533	0.111174	0.167623	0.206066	0.165498	0.109866	0.0725205	0.16473	0.149882	0.103037	0.142578	0.121856	0.0827153	0.121961	0.0128178	0	0.100201	0.182152	0.123119	0.192	0.11985	0	0.212539	0.154361	0.0838819	0	0.158359	0.162061	0.0697778	0.0993866	0.253034	0.109819	0.118892	0.0884361	0.190074	0.156428	0.141573	0	0.184988	0.104041	0.104893	0.0637862	0.138784	0.11153	0.123724	0.117435	0
AKR1C2	0.0947993	0.160767	0.11734	0.0789635	0.118268	0.125451	0.0963234	0.0843705	0.101402	0.145874	0.109136	0.117355	0.0997667	0.0756061	0.164584	0.0906715	0	0.0165155	0.110173	0.0541201	0.149941	0.0915397	0.14039	0.0893167	0.184335	0.125359	0	0.0408318	0.118615	0.0597071	0.131282	0.0726198	0.108755	0.0840587	0.0429358	0.136228	0.0895553	0.0743138	0	0.0575734	0.19532	0.0519046	0.103999	0.174946	0.133604	0.0754305	0.280247	0
AKR1C3	0.0427169	0.0531739	0.0280274	0	0.0489852	0.013954	0.0205968	0.0259748	0.0318423	0	0.0263059	0.0348152	0.014766	0.0699812	0.0311853	0.045175	0	0	0.0181702	0.0116444	0.0588382	0.0196731	0	0	0.0579556	0.0478575	0	0.020244	0.0109492	0.0530919	0.0177356	0.00912142	0.035465	0.0547209	0.0136887	0.0341462	0.0217352	0.0221929	0	0.0674152	0	0.0318606	0.0178147	0	0.00553335	0.0490814	0	0
UCN3	0	0	0	0.00757478	0	0	0	0	0	0	0	0	0	0	0	0	0	0	0	0	0	0	0	0	0	0	0	0	0	0	0	0	0	0	0	0	0	0	0	0	0	0	0	0	0	0	0	0
TUBAL3	0	0	0.00138325	0	0	0	0	0	0	0	0	0	0	0	0	0	0	0	0.00648117	0	0	0	0	0	0	0	0	0	0	0	0	0	0	0.0120736	0	0	0	0	0	0	0	0	0	0	0	0	0	0
NET1	0.116182	0.0780973	0.165561	0.0993774	0.107519	0.19462	0.103023	0.242499	0.0719271	0.122688	0.165966	0.0485986	0.0277214	0.101142	0.153785	0.187678	0	0.127205	0.153889	0.109782	0.17018	0.187375	0	0.182167	0.183787	0.113543	0	0.165632	0.165078	0.0936715	0.131144	0.240735	0.131228	0.062679	0.133003	0.128951	0.126963	0.0940989	0	0.148953	0.0871688	0.116461	0.112869	0.0514419	0.146023	0.285325	0.0441971	0
CALML3	0	0	0	0	0	0	0	0	0	0	0	0	0	0	0	0	0	0	0	0	0	0	0	0	0	0	0	0	0	0	0	0	0	0	0	0	0	0	0	0	0	0	0	0	0	0	0	0
ASB13	0.153962	0.111628	0.119129	0.169819	0.139454	0.0701195	0.21309	0.144213	0.157533	0.0856862	0.117598	0.0859801	0.111046	0.31803	0.156581	0.224066	0	0.154481	0.13982	0.15995	0.0813214	0.16977	0.192	0.193649	0.068631	0.104147	0	0.0435548	0.0435633	0.0565901	0.114536	0.145562	0.106852	0.0805329	0.0357536	0.097993	0.202844	0.191929	0	0.168196	0.0815468	0.0935562	0.119824	0.0537618	0.0645988	0.0660681	0.129722	0
GDI2	0.266446	0.287829	0.419864	0.44337	0.355735	0.446053	0.543673	0.542159	0.381703	0.367912	0.345092	0.361308	0.262574	0.430863	0.43236	0.44722	0	0.352267	0.426106	0.286046	0.401833	0.450135	0.296144	0.475998	0.425041	0.356735	0	0.35005	0.386299	0.368912	0.366996	0.393422	0.369541	0.358638	0.310679	0.325693	0.393131	0.469801	0	0.475977	0.371891	0.261503	0.374589	0.147617	0.370933	0.555313	0.444751	0
ANKRD16	0.556991	0.419396	0.597362	0.354265	0.241245	0.355531	0.493717	0.52565	0.540358	0.549023	0.338633	0.499027	0.379493	0.619963	0.622655	0.502458	0	0.377172	0.370793	0.381211	0.491447	0.71879	0.400633	0.629243	0.410324	0.358011	0	0.443632	0.458472	0.365981	0.444727	0.595062	0.608611	0.572725	0.406893	0.439615	0.599099	0.655835	0	0.615291	0.560613	0.453226	0.441227	0.360461	0.512113	0.632531	0.487456	0
FBH1	0.568586	0.397167	0.64816	0.534926	0.515098	0.570278	0.783064	0.597442	0.786537	0.651946	0.628963	0.579809	0.555113	0.794737	0.851626	0.629858	0	0.624353	0.602511	0.625671	0.645772	0.86706	0.374058	0.863542	0.569042	0.537016	0	0.603458	0.581159	0.410322	0.645276	0.894002	0.655654	0.791707	0.483358	0.677559	0.634437	0.71195	0	0.689844	0.572116	0.547227	0.590332	0.337187	0.768848	0.820831	0.805824	0
IL15RA	0.0457749	0.0306083	0.0257006	0.017396	0	0.0269079	0.0202134	0.0310588	0.00467513	0.0359201	0.00254065	0.0278436	0	0.0508358	0.022768	0.0154498	0	0.04544	0.0256854	0.0186538	0.0329227	0.00788976	0	0.00880238	0.00484743	0.0236463	0	0.0215093	0.026946	0.0213484	0.0334263	0.0111913	0.0286467	0	0.0236379	0.00380304	0	0.0383509	0	0.0452805	0	0.0163852	0.0148988	0.0570713	0.00942014	0.109262	0.0766548	0
IL2RA	0.0107598	0.0254001	0.0238392	0	0.0347811	0	0	0.00608099	0.00401091	0	0	0	0	0	0	0	0	0.0215152	0.00382195	0	0.00784118	0.00464877	0	0.0139417	0.0137935	0.0147274	0	0.00746936	0.0181228	0.0132063	0	0.0194689	0	0	0.0128237	0	0	0.00348169	0	0	0	0	0.00605349	0	0	0	0	0
RBM17	0.649969	0.436497	0.497576	0.447652	0.530667	0.717355	0.75265	0.584136	0.43482	0.388907	0.554742	0.471678	0.416706	0.61652	0.426051	0.374619	0	0.430482	0.513816	0.401483	0.434037	0.479616	0	0.625032	0.479726	0.451664	0	0.45067	0.449456	0.433642	0.458735	0.447159	0.46555	0.328837	0.428836	0.471405	0.421815	0.574845	0	0.49109	0.436861	0.443004	0.474764	0.361107	0.515179	0.577332	0.683515	0
PFKFB3	0.337463	0.391574	0.413287	0.427365	0.537858	0.314679	0.460705	0.453462	0.685286	0.568324	0.301981	0.426188	0.414529	0.523236	0.638022	0.404883	0	0.231649	0.348853	0.380923	0.448552	0.525903	0.642938	0.635887	0.286611	0.247275	0	0.195145	0.255649	0.308815	0.326705	0.538082	0.412029	0.378889	0.324744	0.451241	0.313459	0.433743	0	0.313037	0.486458	0.283319	0.335422	0.188527	0.335473	0.58079	0.685414	0
PRKCQ	0.0764692	0.0997359	0.0905321	0.136526	0.131711	0.0881162	0.036346	0.0403865	0.0752709	0.0504255	0.0478638	0.116001	0.0117303	0.068931	0.0912079	0.0891389	0	0.115713	0.0750443	0.0505573	0.0719608	0.0409161	0.108665	0.20345	0.0665779	0.105164	0	0.0553824	0.0625735	0.0944313	0.0180365	0.0250044	0.0742481	0.0696549	0.0312713	0.0786272	0.0649376	0.0784764	0	0.0475851	0.090346	0.0551762	0.0154425	0.0257927	0.0383529	0.0157942	0.111397	0
SFMBT2	0.936747	1.44326	1.60099	2.1233	2.07916	1.53875	1.91644	1.5919	1.85344	1.46083	1.26073	1.90717	1.47467	1.5222	1.36414	1.87005	0	0.995225	1.37095	1.07201	1.88532	1.10022	1.47084	2.39909	1.605	1.44599	0	1.36367	1.0654	1.59475	1.64543	1.53848	1.53295	1.69231	1.36131	1.96346	1.52005	1.85897	0	1.66913	1.78429	1.76395	1.67133	1.34076	1.16596	1.34415	2.17038	0
ITIH5	0.033215	0.0273339	0.0212011	0.013918	0.019596	0	0.0121474	0.0214611	0.00663574	0.0231094	0.00444249	0.0280028	0.0231659	0.0208039	0.0379902	0	0	0.021605	0	0	0.0133126	0.0292029	0.059801	0.0212287	0.00955401	0.00577863	0	0.0204707	0.0195728	0.0101795	0	0.00611296	0.00913914	0	0.0140009	0	0.0351178	0.00782834	0	0.00723514	0.0591398	0.0333289	0.0191887	0.0302494	0	0.015954	0.0834207	0
ITIH2	0.0210731	0.00473991	0.0698219	0.0142852	0.0782086	0	0.0173789	0.0510557	0.0174072	0.0226482	0.00967003	0.0145792	0	0.0481142	0.00578385	0.019296	0	0.0438837	0.0555138	0	0.00842428	0.0775009	0	0.0206608	0.00690872	0.0197914	0	0.023713	0.0451843	0.021263	0.0208535	0.12387	0.0385702	0.0209484	0	0.00725394	0.0383202	0.0342942	0	0.0361799	0	0.0213748	0.0458018	0	0.00816281	0.110563	0	0
KIN	0.405346	0.269688	0.384943	0.30169	0.209235	0.329128	0.364808	0.379718	0.3453	0.416648	0.298203	0.323194	0.163191	0.297108	0.408661	0.205955	0	0.33827	0.283339	0.279339	0.318061	0.612817	0.169996	0.615534	0.269899	0.316057	0	0.322111	0.285647	0.215756	0.336074	0.507545	0.361984	0.367018	0.203305	0.29951	0.437684	0.353525	0	0.383412	0.226299	0.341817	0.352006	0.171196	0.287066	0.542579	0.195486	0
ATP5F1C	0.33304	0.27214	0.447299	0.522217	0.356639	0.392983	0.605611	0.425174	0.344697	0.370238	0.316682	0.31719	0.405921	0.509317	0.272995	0.487395	0	0.34905	0.480379	0.315757	0.330278	0.538915	0.100401	0.474767	0.357082	0.335032	0	0.32758	0.669294	0.253552	0.410776	0.573518	0.423561	0.450401	0.402482	0.373759	0.492098	0.449607	0	0.484762	0.370093	0.488672	0.420562	0.275723	0.369551	0.492392	0.492301	0
TAF3	0.621722	0.554828	0.729825	0.56048	0.451493	0.615163	0.688161	0.675362	0.554248	0.547031	0.54832	0.539574	0.556321	0.534006	0.536746	0.457266	0	0.30468	0.666542	0.380213	0.566626	0.7515	0.359866	0.593844	0.519502	0.556017	0	0.582856	0.453405	0.527173	0.592881	0.694413	0.60078	0.572935	0.483348	0.597208	0.771698	0.681361	0	0.683652	0.474043	0.581251	0.34888	0.70842	0.515987	0.493186	0.584093	0
GATA3	0	0	0.00272149	0.00755429	0	0	0	0.00297106	0	0	0	0	0	0	0	0	0	0	0	0	0	0.00192613	0	0	0	0.00505826	0	0	0.00826639	0	0	0	0.0029547	0	0	0	0.00752726	0	0	0	0.0106242	0	0.00587338	0	0	0	0	0
CELF2	3.62813	4.00185	3.92717	4.22646	4.24129	4.00655	3.88797	3.854	4.13255	4.04864	3.89323	4.00573	4.0564	4.03121	3.85225	3.97636	0	3.90846	3.86397	4.02323	4.07903	3.57207	4.12399	4.06948	4.04819	3.89229	0	3.81009	3.84378	3.96856	3.80013	3.77903	3.88251	4.00636	3.98444	4.07276	3.93324	3.99768	0	3.91035	4.01066	4.00422	3.79803	4.11459	3.88471	3.71999	4.29378	0
USP6NL	0.104461	0.0524899	0.141235	0.20626	0.148044	0.17553	0.025975	0.139341	0.130266	0.151967	0.125314	0.13363	0.0333088	0.110971	0.142513	0.170473	0	0.181182	0.145868	0.0744169	0.18369	0.140389	0.100245	0.115807	0.168751	0.195923	0	0.229113	0.0899102	0.100157	0.0951545	0.0321997	0.131689	0.0996337	0.112181	0.122746	0.105304	0.123637	0	0.107347	0.0734749	0.0201623	0.0510771	0.0229381	0.0783945	0.226218	0.22383	0
ECHDC3	0.0226142	0.0270194	0.0204982	0	0	0	0.0138375	0.00970611	0.0160143	0.0284879	0.0131692	0.0348848	0.0256957	0	0.0565519	0	0	0.0521193	0.0455859	0.0211868	0.0104643	0.0455391	0	0.0589111	0.00595831	0.00803249	0	0	0.0135611	0.0278813	0	0.0994348	0.0435345	0.0360552	0	0.0304969	0.00571031	0.0419029	0	0.00708512	0.0437816	0.0109189	0.0556497	0	0.00897671	0.0400615	0	0
PROSER2	0.021434	0.0122621	0.0466402	0.0567619	0.0251102	0.0160745	0.0147945	0.0445318	0.0299479	0.00980015	0.0368451	0.0233971	0	0.0515034	0.0426577	0.06154	0	0.0494272	0.0677505	0.00393814	0.025744	0.0367474	0	0.0324998	0.0200824	0.0261633	0	0.0162241	0.038215	0.0453412	0.0259639	0.0405047	0.0131417	0.034257	0.00696673	0.00595304	0.030639	0.0112952	0	0	0.0213105	0.0112956	0.00408832	0	0.0136638	0.0238805	0	0
UPF2	0.654977	0.738868	0.751993	0.73727	0.58899	0.610084	0.64409	0.604463	0.626995	0.517307	0.617173	0.606027	0.570576	0.657715	0.639472	0.593648	0	0.630467	0.653085	0.560229	0.649802	0.799347	0.241301	0.693466	0.660334	0.544323	0	0.65547	0.62727	0.661668	0.512829	0.785914	0.67808	0.571821	0.63014	0.678422	0.563916	0.555736	0	0.684892	0.591032	0.650617	0.703879	0.409315	0.534252	0.763236	0.528366	0
DHTKD1	0.320312	0.386059	0.349834	0.314757	0.189004	0.273162	0.195443	0.320757	0.310468	0.281536	0.24138	0.319696	0.340946	0.407312	0.363333	0.291823	0	0.366517	0.260253	0.423024	0.246537	0.455253	0.234697	0.370504	0.277078	0.283321	0	0.301391	0.298639	0.305775	0.230397	0.497318	0.328721	0.409633	0.290461	0.337716	0.220224	0.333219	0	0.333012	0.250981	0.209976	0.414883	0.354501	0.183682	0.360198	0.308437	0
SEC61A2	0.568797	0.467707	0.631129	0.892746	0.707518	0.697784	0.551065	0.697969	0.641476	0.46868	0.556266	0.601102	0.4261	0.927894	0.495587	0.735799	0	0.640302	0.73083	0.677102	0.651832	0.717701	0.132268	0.761287	0.581306	0.491184	0	0.679635	0.759482	0.54453	0.603481	1.00811	0.676517	0.585335	0.567321	0.472656	0.581171	0.56742	0	0.657069	0.472948	0.415393	0.792096	0.38285	0.569365	0.862444	0.655413	0
NUDT5	0.469104	0.368893	0.617873	0.458123	0.368314	0.41165	0.496017	0.516105	0.557098	0.471534	0.42861	0.315255	0.362596	0.616463	0.505874	0.66965	0	0.463196	0.501086	0.409594	0.55561	0.619427	0.329865	0.728079	0.345606	0.295325	0	0.362335	0.447539	0.370267	0.539901	0.571079	0.497558	0.499689	0.434898	0.433913	0.556647	0.557406	0	0.584378	0.341278	0.289204	0.420932	0.248061	0.302801	0.754197	0.400868	0
CDC123	0.464468	0.424261	0.6281	0.394053	0.499678	0.446457	0.424231	0.562579	0.532161	0.5437	0.543327	0.612013	0.367959	0.882879	0.58208	0.664206	0	0.65594	0.536231	0.616191	0.62035	0.681934	0.236866	0.716159	0.470471	0.48327	0	0.511453	0.463226	0.505407	0.499798	0.75973	0.55084	0.426666	0.503741	0.538001	0.552047	0.535424	0	0.559169	0.544361	0.601685	0.825648	0.370046	0.427579	0.708214	0.646039	0
CAMK1D	2.52364	2.61748	2.72111	2.78812	2.75069	2.60019	2.53399	2.73754	2.83667	2.62961	2.62553	2.74505	2.7511	2.69951	2.82056	2.82939	0	2.64487	2.52693	2.78651	2.65216	2.60509	3.25459	2.88485	2.55388	2.54915	0	2.39727	2.29968	2.44521	2.5335	2.56538	2.74762	2.67516	2.70231	2.86213	2.51386	2.60575	0	2.55733	2.69913	2.66146	2.48393	2.28723	2.47124	3.20833	2.81656	0
CCDC3	1.55506	1.56664	1.66117	1.30296	1.34526	1.48974	1.41282	1.67921	1.65464	1.63931	1.56297	1.82733	1.56524	1.80692	1.67077	1.66369	0	1.46737	1.37649	1.4377	1.46943	1.72726	1.57455	1.75566	1.26466	1.39081	0	1.39756	0.858831	1.48676	1.67314	1.58592	1.61025	1.6327	1.37059	1.78168	1.50021	1.5837	0	1.5448	1.45404	1.57561	1.51896	1.40393	1.54127	1.8479	1.69968	0
OPTN	0.937898	0.873918	1.08764	1.0635	0.972684	0.831937	1.02215	1.28155	1.16281	0.966394	1.04081	0.848657	0.513443	1.18771	0.925857	1.35958	0	0.928872	1.03445	0.840819	0.992515	1.0971	0.568149	1.31967	0.903406	0.761284	0	0.750325	0.648472	0.790325	1.20847	1.27376	0.833101	0.801774	0.861328	1.09	1.16261	1.12886	0	1.0466	0.691135	0.980792	0.98356	0.607174	1.02213	1.54069	0.774259	0
MCM10	0.0202537	0.0149853	0.0273253	0.0359523	0.029142	0	0.0128855	0.0168564	0.0137732	0.0052367	0.00529992	0.0150347	0.0231402	0.0194055	0.00512307	0.0261061	0	0.0411751	0.0145168	0	0.0314241	0.0104061	0	0.0132178	0.0157951	0.0108583	0	0.00518012	0.0202645	0.00688776	0.00679062	0.00930961	0.0128678	0.0310378	0.00575032	0	0.0104032	0.00692629	0	0	0.0115638	0	0.0224676	0	0.00647092	0.0216195	0	0
UCMA	0	0	0	0.00911266	0	0	0.0121474	0	0	0	0.00905778	0	0	0.0120798	0	0	0	0	0	0	0	0	0	0.0294294	0.0069386	0	0	0	0	0	0	0	0.00317585	0	0	0	0.0146581	0	0	0	0	0	0	0	0	0	0	0
PHYH	0.123535	0.110823	0.15436	0.139213	0.0981901	0.0601216	0.151525	0.193523	0.110855	0.11468	0.0880395	0.0968526	0.110301	0.299348	0.111192	0.0893893	0	0.116265	0.187192	0.141644	0.0818015	0.14224	0.110744	0.2551	0.100923	0.158212	0	0.0890885	0.0795671	0.0687236	0.119341	0.186821	0.123929	0.181772	0.114831	0.0802189	0.0669372	0.0993836	0	0.0900349	0.0955135	0.0990906	0.119079	0.0994974	0.121298	0.0754772	0.0398976	0
SEPHS1	0.16759	0.069614	0.216734	0.197216	0.104172	0.107967	0.143582	0.196369	0.162448	0.129447	0.198689	0.0666138	0.12322	0.176801	0.0869964	0.225084	0	0.236108	0.194922	0.140973	0.143408	0.209369	0	0.190365	0.0919654	0.143892	0	0.208435	0.110925	0.087303	0.142675	0.212497	0.158257	0.0629716	0.129491	0.171569	0.187018	0.234469	0	0.181083	0.0921361	0.107685	0.229946	0.030958	0.10784	0.214629	0.128743	0
BEND7	0.173323	0.159303	0.178638	0.111554	0.070209	0.163189	0.110077	0.206919	0.0936154	0.103287	0.0957715	0.131759	0.0934771	0.22775	0.105295	0.130484	0	0.115641	0.180151	0.123801	0.0805019	0.27131	0	0.217647	0.0820487	0.0643606	0	0.171593	0.0720258	0.150755	0.171734	0.191009	0.12923	0.282425	0.146814	0.187157	0.195862	0.314947	0	0.0725861	0.135836	0.0561612	0.156823	0.101258	0.0877543	0.344785	0.213633	0
PRPF18	0.108888	0.198902	0.198013	0.167922	0.237043	0.118499	0.128681	0.1651	0.185111	0.284498	0.178967	0.11427	0.119172	0.173499	0.176216	0.234422	0	0.169981	0.214996	0.144026	0.187465	0.202012	0	0.365709	0.110979	0.162419	0	0.118092	0.139091	0.139704	0.165149	0.196404	0.149423	0.292498	0.131472	0.243999	0.17737	0.197594	0	0.100776	0.0705529	0.0859777	0.177094	0.107588	0.0973344	0.259877	0.22736	0
AL157392.5	0.175242	0.139552	0.27228	0.227053	0.195232	0.243976	0.261578	0.273578	0.230151	0.166473	0.231178	0.17051	0.0985214	0.24895	0.192794	0.159079	0	0.139456	0.216863	0.143969	0.243536	0.331093	0.19434	0.231347	0.199095	0.206746	0	0.221508	0.223474	0.23566	0.205178	0.228065	0.277127	0.205955	0.15225	0.210777	0.236268	0.221601	0	0.221923	0.162119	0.215734	0.165176	0.182963	0.240578	0.250459	0.0779962	0
FRMD4A	3.73169	4.00864	3.8576	3.87374	3.98356	3.7742	3.84675	3.85312	4.08464	3.96233	3.91599	4.04515	4.11733	3.77836	4.10939	3.96984	0	3.97148	3.66852	3.8881	3.99257	3.75285	4.18364	3.9761	3.90736	3.9071	0	3.70555	3.78783	3.96262	3.79581	3.84657	3.94524	4.1168	3.71933	4.16	3.78513	3.75775	0	3.77238	4.13349	3.68701	3.7936	4.04236	3.80484	4.14509	4.15212	0
FAM107B	0.00983425	0.0216723	0.0684308	0.0759019	0.0157446	0.0981817	0.0100654	0.0696226	0.0434361	0.0079192	0.0254616	0.0223745	0	0.0270539	0.0266136	0.0605086	0	0.0212426	0.0377977	0.0291497	0.0238218	0.0478162	0	0.0626545	0.0375525	0.0412797	0	0.0330589	0.0402276	0.0511155	0.0565231	0.0519837	0.0347006	0.0316602	0.0379984	0.0288055	0.0267947	0.0373938	0	0.0518016	0.0353619	0.0218925	0.0292637	0	0.047128	0.0256775	0.135604	0
CDNF	0.00279692	0.0225406	0.0145463	0.00802176	0	0.0448608	0.0271005	0	0.0137086	0.0141125	0.00986573	0.0202532	0	0.0203023	0.0318781	0.0240483	0	0	0.00556168	0.0123255	0	0.0214971	0	0.046325	0.0127182	0.0172329	0	0	0.00587504	0.0242864	0.0388675	0.00789296	0	0.0223381	0	0	0.0107852	0.0148194	0	0.0110979	0	0	0.00566367	0	0	0.0251793	0	0
HSPA14	0.22717	0.108465	0.233792	0.167014	0.218531	0.250487	0.211328	0.256436	0.200738	0.147	0.184678	0.140613	0.104193	0.333496	0.102977	0.222389	0	0.250429	0.231716	0.106591	0.163232	0.352957	0.059801	0.313615	0.174377	0.148186	0	0.147046	0.143032	0.103753	0.274521	0.299779	0.168879	0.243134	0.178221	0.174938	0.298285	0.153213	0	0.229117	0.204074	0.153034	0.239781	0.0553745	0.158168	0.209195	0.079232	0
SUV39H2	0.0823609	0.0421227	0.113644	0.0704084	0.00912163	0.156603	0.212733	0.101578	0.09551	0.0852216	0.109207	0.063582	0.0382157	0.0731188	0.0849003	0.0724855	0	0.114115	0.107345	0.0625132	0.0854235	0.122655	0.174895	0.0981102	0.0577819	0.0505422	0	0.0334563	0.105846	0.070395	0.0750009	0.164973	0.0729292	0.0609783	0.12825	0.0947303	0.0664505	0.0959512	0	0.0716967	0.133131	0.043081	0.0647696	0.035453	0.100662	0.0933375	0.0324577	0
DCLRE1C	0.232026	0.200945	0.302526	0.364077	0.297775	0.219571	0.372082	0.28536	0.214959	0.209763	0.15117	0.164129	0.218195	0.384784	0.133043	0.466865	0	0.289655	0.307154	0.231567	0.21387	0.291201	0	0.377537	0.152171	0.119027	0	0.201768	0.205909	0.182601	0.152746	0.386405	0.212944	0.242143	0.237576	0.178486	0.324559	0.295469	0	0.235582	0.239485	0.150315	0.306919	0.0314241	0.12698	0.335029	0.15036	0
MEIG1	0.0274242	0.00682428	0.0225787	0	0.0108893	0.0598997	0.0275372	0.0311044	0.0265703	0	0	0	0.0413228	0.0217362	0.00508986	0.0388517	0	0	0.0262357	0.0152571	0.0221277	0.0154211	0	0	0.0158023	0	0	0.0148411	0.0215013	0.0244187	0.0307567	0.0263258	0.0228794	0.0120736	0.0268229	0.0119359	0.0430582	0.0345807	0	0.046128	0	0.0376821	0.0057927	0.031508	0.0822066	0	0	0
OLAH	0.00488203	0	0.00733595	0.0104922	0.0208525	0.0142428	0	0	0	0	0.00271183	0	0.0137906	0	0	0.0216974	0	0.017893	0	0	0	0.00272683	0	0	0	0	0	0	0.0036989	0	0	0.014389	0	0	0	0.00482068	0.0113615	0.00462352	0	0.0136679	0	0.0145864	0	0	0	0	0	0
ACBD7	0	0	0.00308802	0	0.0142604	0	0	0	0	0	0.0021658	0	0	0.0121849	0	0	0	0	0.00620443	0.00541615	0	0.00454923	0.114643	0	0	0	0	0	0.0171348	0	0.00469762	0.0113671	0.00839133	0	0	0	0	0.00768218	0	0.0126658	0	0	0	0.0346033	0	0	0	0
RPP38	0.116979	0.151929	0.540499	0.468336	0.41345	0.162635	0.440596	0.450038	0.316392	0.137489	0.12141	0.112	0.0771483	0.647153	0.258209	0.531657	0	0.349454	0.470575	0.178472	0.31384	0.477767	0.0931714	0.697513	0.140923	0.0899761	0	0.16467	0.511575	0.29239	0.197108	0.685318	0.228637	0.280543	0.0715443	0.206862	0.297748	0.352489	0	0.332129	0.352532	0.181703	0.640829	0.0545216	0.128992	0.501394	0.296088	0
NMT2	0.777977	0.927152	1.22351	1.17697	1.06098	0.739993	1.34649	1.2186	1.23408	0.920137	0.898181	0.983758	1.04032	1.21064	0.996838	1.09469	0	0.884176	1.11196	0.899838	1.15056	1.11824	0.464715	1.21288	1.04607	0.814802	0	0.894063	1.02006	1.01637	1.08106	1.28627	1.11799	1.05085	0.981405	0.994933	1.20816	1.27067	0	1.08223	1.25978	0.863688	1.07669	0.997737	0.951559	1.22376	1.17072	0
FAM171A1	1.13635	1.36599	1.5706	1.2839	1.38484	1.19389	1.47158	1.47643	1.63762	1.40143	1.37192	1.63594	1.63805	1.66584	1.60648	1.50057	0	1.4016	1.4435	1.49832	1.61884	1.54823	1.1309	1.7589	1.41552	1.36845	0	1.23314	1.57676	1.14089	1.31397	1.67876	1.60871	1.64927	1.55163	1.74295	1.69199	1.51238	0	1.43052	1.45335	1.39906	1.47837	1.12403	1.30962	1.57278	1.75831	0
ITGA8	0.0587899	0.0391288	0.0422378	0.0450552	0.0281945	0	0.0277978	0.0318107	0.0149722	0.0313669	0.0202305	0.0274951	0.0112564	0	0.0454867	0.0329041	0	0.0576929	0.0175613	0.0322905	0.017179	0.0197184	0.100401	0.0371489	0.0239915	0	0	0.0466942	0.0604587	0.0331421	0.011851	0.0446407	0.0442326	0.0270286	0.0194959	0.0249275	0.00606139	0.00735331	0	0.0258477	0	0	0.0316567	0.0246894	0.0257948	0.013528	0	0
MINDY3	1.05005	0.866	1.01124	1.0279	1.002	1.13582	0.932994	0.928946	0.867229	1.02036	0.965292	0.950857	0.508165	1.25013	0.858174	0.893316	0	0.752655	0.981292	0.935102	0.984892	1.17505	0.493861	1.15895	0.937461	0.985902	0	0.945646	0.929995	0.848314	0.922691	1.09305	0.829604	0.899487	1.08055	0.912144	0.955363	0.962971	0	1.00511	0.752589	0.985657	1.1148	0.667421	1.04673	1.01656	0.656684	0
PTER	0.0185914	0	0.0238765	0.0305513	0	0	0.0503234	0.0144102	0.0164996	0.0191955	0	0	0.0163774	0	0	0.0177381	0	0	0.0223913	0.0140518	0.00451952	0.0180137	0	0	0.017477	0.00712545	0	0.0233243	0.0403321	0.0248848	0.00983527	0.0244604	0.0111179	0.0164972	0.00488586	0.0136598	0.0206356	0.00972804	0	0.0365552	0	0.0119118	0.0135667	0	0.025393	0.0411636	0	0
C1QL3	0.0327153	0.0768311	0.0816179	0.034421	0.11175	0.0466567	0.116731	0.0602823	0.06058	0.0673282	0.0594734	0.0632883	0.0617512	0.0609921	0.0105348	0.149461	0	0.0209995	0.122289	0.100226	0.0287941	0.0660293	0	0.112685	0.0687637	0.0331929	0	0.0568065	0.0745646	0.0438843	0.102774	0.0571574	0.0300175	0.0801605	0.0617496	0.057906	0.109506	0.0763883	0	0.0417543	0.0402004	0.0381138	0.107629	0.040596	0.0415813	0.078864	0.127764	0
RSU1	0.704294	0.955148	0.883177	0.860765	0.770866	0.807573	0.53609	0.789697	0.906199	0.880383	0.892251	0.723044	0.628929	0.955573	0.843266	0.981126	0	0.759207	0.728819	0.734075	0.857381	0.883867	0.538314	1.12247	0.699877	0.638331	0	0.675893	0.590039	0.752695	0.814533	0.791742	0.773839	0.931801	0.711354	0.83014	0.649536	0.770047	0	0.892448	0.7045	0.630647	0.649534	0.800874	0.585526	0.775509	0.774058	0
CUBN	0.0785022	0.0705152	0.0860951	0.103373	0.0687561	0.0796152	0.033052	0.0119263	0.0291821	0.0309896	0.0148096	0.0161367	0	0.0236324	0.00669697	0.0809824	0	0.0185749	0.0325021	0.0340942	0.0334153	0.0645274	0	0.0587299	0.0172676	0.037973	0	0.0835482	0.0994779	0.0396777	0.0511156	0.0864905	0.0385828	0.122697	0.0203677	0.0692018	0.0899964	0.087584	0	0.0730445	0.0355561	0.0501806	0.0211158	0.0810691	0.0424145	0.0122086	0.0398976	0
TRDMT1	0.119117	0.146795	0.123263	0.0924083	0.116412	0.101904	0.124859	0.208491	0.165609	0.15668	0.0810393	0.107661	0.141811	0.194282	0.0756127	0.184128	0	0.134589	0.179717	0.069089	0.129724	0.112365	0	0.0777345	0.102575	0.0549415	0	0.205145	0.184808	0.0901686	0.110604	0.143065	0.161368	0.309411	0.0931474	0.100312	0.132546	0.163642	0	0.138999	0.0798583	0.0499051	0.124843	0.060237	0.143319	0.187381	0.118916	0
VIM	0.0121572	0	0.00353545	0.0127872	0	0	0	0.0119831	0.00720047	0	0.0158701	0.00823625	0	0	0	0	0	0	0.0072588	0.00456246	0.00351733	0.00615729	0	0.0161192	0	0.0326403	0	0	0.00643931	0.0279995	0.0122264	0	0.0165405	0.0255324	0.00900634	0	0.0110754	0.00307295	0	0	0	0	0	0	0	0.014703	0	0
ST8SIA6	0.0949213	0.0723786	0.069991	0.381375	0.106346	0.0407866	0.121382	0.0507159	0.342098	0.195289	0.0379078	0.149999	0.0545754	0.114424	0.0615331	0.237143	0	0.0991826	0.0289016	0.303842	0.0802299	0.034447	0	0.361907	0.0373913	0.0793201	0	0.00896648	0.179534	0.119732	0.173618	0.162961	0.0474351	0.06964	0.0523295	0.113475	0.056923	0.0695574	0	0.0796896	0.0341904	0.0881066	0.218318	0.265714	0.175358	0	0.195481	0
HACD1	0.064576	0.204847	0.20616	0.121754	0.169891	0.0944181	0.0901381	0.149964	0.206569	0.160915	0.115365	0.160217	0.13989	0.313891	0.0985097	0.3012	0	0.077915	0.218435	0.142193	0.142115	0.290332	0.412495	0.19266	0.102777	0.165957	0	0.154135	0.13184	0.166736	0.221344	0.37558	0.202299	0.341882	0.147877	0.1177	0.154578	0.228932	0	0.263029	0.128258	0.163936	0.231749	0.146785	0.0847414	0.172572	0.255948	0
STAM	0.429804	0.383424	0.478796	0.455521	0.556362	0.678057	0.458894	0.491457	0.431163	0.480735	0.473311	0.571881	0.391193	0.462484	0.273398	0.492191	0	0.245706	0.483921	0.374102	0.468526	0.490128	0.0931714	0.505928	0.462784	0.479089	0	0.504997	0.459316	0.366935	0.479714	0.481666	0.450423	0.439984	0.445237	0.391552	0.37458	0.512813	0	0.480692	0.374051	0.500803	0.45602	0.356003	0.546932	0.63646	0.437252	0
TMEM236	0.00562404	0.0120452	0.00885625	0.0107319	0.0247197	0.0171408	0.0118004	0.00439871	0.015779	0	0.0195647	0.0109701	0.021293	0	0	0.0286273	0	0	0	0.00499818	0.0061	0.0108991	0	0	0.00306885	0	0	0	0.00688007	0.00640973	0.00939324	0	0.0240293	0.0265947	0.0123746	0	0.0170302	0.00422116	0	0.0229539	0	0.0181908	0.0133006	0	0.0191013	0.0214883	0.0408934	0
MRC1	0.0232611	0.0306352	0.0514336	0.0720059	0.0115929	0.0167048	0.0453037	0.0222983	0.019738	0.0269253	0.0133453	0.00757197	0.0111348	0.0672392	0.0338279	0.0190907	0	0.0181619	0.00879075	0.0320387	0.0135887	0.0259722	0	0.0320426	0.032731	0	0	0.0105468	0.0613085	0.0711847	0.0071877	0.0890888	0.0217545	0	0	0	0	0.0372023	0	0	0	0.00714929	0.0163468	0	0.0374367	0	0	0
SLC39A12	0	0.0280976	0.0403643	0.00853482	0.0207145	0.0366538	0.00901877	0.0239283	0.0132056	0	0.00821062	0.00589753	0	0	0.0142955	0.0118642	0	0	0.0064849	0.0169651	0.00839294	0.0205251	0	0.0279053	0.00960782	0.043695	0	0.0722195	0.0156916	0.0412419	0.00881672	0.0962491	0.0136502	0.0473492	0.0103146	0.0169417	0.010501	0.0171863	0	0.00613485	0.00933752	0	0.0206742	0	0.0131214	0	0	0
CACNB2	1.62854	1.88562	2.13457	2.11186	2.12543	1.89494	2.05053	1.95859	2.0411	2.04363	1.79648	1.86416	1.62931	2.36239	1.87223	1.99558	0	1.82591	1.926	1.80654	1.96265	1.98523	1.63977	2.23204	1.84013	1.95074	0	1.75517	1.96291	2.00021	2.21872	2.08748	2.11647	2.13003	2.19627	2.2638	2.11987	2.24399	0	2.26092	1.91287	2.0639	2.37174	1.97953	2.05363	1.87702	1.53818	0
NSUN6	0.670762	0.60823	0.831777	0.879253	0.787515	0.747503	0.755837	0.764943	0.728423	0.712475	0.685672	0.621347	0.497403	0.817298	0.719464	0.792069	0	0.724642	0.889144	0.737912	0.797256	0.882203	0.442146	0.666665	0.652901	0.6894	0	0.73406	0.895854	0.697094	0.900743	0.874397	0.767866	0.679583	0.780951	0.646147	0.691873	0.750033	0	0.64127	0.444246	0.799259	0.923551	0.680968	0.649012	0.860802	0.836078	0
ARL5B	0.0897545	0.113028	0.171392	0.121931	0.159604	0.192037	0.205636	0.176174	0.127	0.144501	0.206546	0.138377	0.0825385	0.0987739	0.0837393	0.171477	0	0.184572	0.14184	0.120379	0.127176	0.169291	0.0812557	0.198251	0.157667	0.22563	0	0.227275	0.172932	0.0907869	0.16272	0.11865	0.133882	0.0940901	0.156774	0.150822	0.147476	0.182863	0	0.138522	0.0493643	0.15942	0.0890792	0.140412	0.218008	0.11563	0.0667198	0
MALRD1	0.07487	0.237676	0.165533	0.243474	0.190849	0.0897405	0.08274	0.238508	0.0985471	0.379206	0.0567913	0.101145	0.0216958	0.102906	0.0886195	0.202531	0	0.109948	0.111443	0.0884018	0.0758863	0.145095	0	0.25774	0.0865413	0.145803	0	0.116466	0.215547	0.281786	0.0743076	0.141633	0.115639	0.0941047	0.108093	0.0887966	0.12498	0.0403171	0	0.18874	0.15971	0.135726	0.0970759	0.0784949	0.0858705	0.169486	0.281439	0
PLXDC2	2.46663	2.50655	2.84131	2.46686	2.25452	2.73856	2.3256	2.64065	2.51503	2.41391	2.85923	2.4685	2.41966	2.36947	2.8274	2.32287	0	2.49272	2.64884	2.2991	2.33729	2.41855	2.67237	2.3502	2.5429	2.73972	0	2.54364	2.06163	2.87795	2.80022	2.50923	2.63142	2.62611	2.80808	2.36123	2.97218	2.79805	0	2.72554	2.34443	3.00129	2.84917	2.58589	2.74094	2.54837	2.47416	0
NEBL	1.2608	1.37863	1.25941	1.19716	1.29849	1.38822	1.10954	1.22118	1.27409	1.1833	0.978199	1.2285	1.04415	1.18927	1.2573	1.12465	0	0.947597	1.22573	1.19876	1.09602	1.38304	1.09788	1.29893	1.43041	1.14299	0	1.23946	1.42424	1.28679	1.21412	1.29618	1.25613	1.18906	1.41339	1.27658	1.08958	1.27557	0	1.4408	1.04796	1.1988	1.27409	0.633175	1.01232	1.40396	1.61118	0
SKIDA1	0.0512866	0	0.0354803	0.017316	0.0302443	0.0375978	0.0228371	0.0156806	0.0148502	0.0164553	0.0451918	0.0104223	0.0199018	0	0.0203252	0.0233913	0	0	0.0480059	0.0116893	0.0551416	0.0547454	0	0.0576929	0.0446718	0.00813137	0	0.00760588	0.0151248	0	0.0340674	0.0652781	0.0240095	0.013875	0.00610618	0.0429693	0.025958	0.032762	0	0.0427109	0.0105301	0	0.0216202	0	0.0432494	0	0	0
MLLT10	1.46679	1.33456	1.80357	1.75537	1.84818	1.82462	1.67603	1.78174	1.64089	1.58863	1.53097	1.67878	1.28991	1.9064	1.64958	1.84065	0	1.7813	1.7436	1.69227	1.82015	1.88205	1.30816	1.72995	1.66103	1.55245	0	1.74339	1.93924	1.66951	1.56062	1.91878	1.78073	1.7808	1.79714	1.69991	1.62091	1.72893	0	1.69331	1.5831	1.73733	1.80098	1.37441	1.69522	1.76498	1.78001	0
DNAJC1	0.926937	0.980672	1.02793	1.01118	0.977647	0.885815	1.03449	1.06718	1.00947	0.806103	1.05986	1.05391	0.91222	1.07085	1.04463	1.0297	0	0.953942	1.03945	0.949472	1.12217	1.13379	0.891922	1.20971	1.09149	0.98917	0	1.10792	0.996497	0.894194	0.845483	0.944113	1.09715	1.02998	1.01296	0.965235	1.08774	1.11238	0	1.07617	0.949489	0.952415	0.868252	1.01959	1.00232	0.944714	1.11753	0
COMMD3-BMI1	0	0.0087162	0.0029803	0	0	0	0	0	0	0	0	0	0	0	0	0	0	0	0.00627442	0	0	0.00366325	0	0	0	0	0	0	0.00660612	0	0	0	0	0	0	0	0	0	0	0	0	0	0.00786551	0	0	0	0	0
BMI1	0.151059	0.138591	0.140136	0.157883	0.200037	0.145766	0.500823	0.1676	0.111015	0.101441	0.111115	0.161724	0.119787	0.117007	0.0909223	0.0190907	0	0.146157	0.153566	0.106339	0.161745	0.125484	0.0812557	0.182326	0.133508	0.148614	0	0.267536	0.17859	0.0882188	0.14796	0.132953	0.176206	0.149291	0.136504	0.11633	0.193054	0.276144	0	0.180665	0.115389	0.179922	0.0640355	0.173333	0.263078	0.0883281	0.210257	0
SPAG6	0.313156	0.158934	0.231053	0.205963	0.114578	0.227672	0.311927	0.367308	0.169104	0.146147	0.176435	0.166573	0.104686	0.0657468	0.240854	0.215428	0	0.266926	0.230451	0.327288	0.227908	0.463426	0	0.340569	0.146283	0.235516	0	0.209469	0.149716	0.187292	0.0976156	0.248832	0.282661	0.253112	0.169281	0.173847	0.216996	0.117858	0	0.378336	0.140382	0.158857	0.139756	0.145234	0.193678	0.285312	0.290738	0
AL513128.2	0	0	0	0.0125913	0	0	0	0	0	0.0122436	0	0	0	0	0	0	0	0	0	0	0	0	0	0	0	0	0	0	0	0	0	0	0	0	0	0	0	0	0	0	0	0	0.00892949	0	0	0	0	0
PIP4K2A	0.532564	0.515745	0.512082	0.618743	0.373919	0.64366	0.571026	0.538198	0.558446	0.544788	0.611217	0.288084	0.328027	0.528803	0.501019	0.46503	0	0.496186	0.440273	0.613931	0.388879	0.608243	0.442824	0.66191	0.573113	0.402316	0	0.409796	0.548281	0.620549	0.513182	0.53471	0.536797	0.586916	0.562735	0.568697	0.532095	0.601849	0	0.642424	0.577174	0.533871	0.519963	0.459058	0.462519	0.371477	0.707231	0
ARMC3	0.117568	0.142564	0.185874	0.208795	0.118394	0.0929908	0.0181463	0.131869	0.139744	0.0812046	0.158993	0.063787	0.0808963	0.172011	0.153825	0.0799078	0	0.185244	0.139822	0.111811	0.170606	0.203065	0	0.291053	0.132292	0.139674	0	0.123383	0.114645	0.218984	0.0820582	0.184136	0.127051	0.0855512	0.0605744	0.0830207	0.0875075	0.124193	0	0.0708723	0.135453	0.098431	0.322972	0.112229	0.0830553	0.113473	0.0846543	0
MSRB2	0.163051	0.141244	0.13658	0.0823419	0.0667581	0.157508	0.248533	0.191915	0.146473	0.101246	0.12088	0.142046	0.120561	0.126365	0.138594	0.0964845	0	0.140791	0.216899	0.178975	0.0969035	0.213315	0.0957248	0.222627	0.150491	0.119764	0	0.0275028	0.133504	0.153613	0.137829	0.219748	0.146102	0.182036	0.110347	0.151697	0.255207	0.13626	0	0.185262	0.121093	0.15214	0.129947	0.059795	0.263451	0.191358	0.0521966	0
PTF1A	0.00458513	0	0.00163927	0	0	0	0.0137301	0	0	0	0.0196143	0.0104223	0	0	0.00709736	0	0	0	0	0.0134021	0.00537174	0.00584747	0	0.0346089	0	0	0	0	0	0	0	0	0	0	0	0	0	0.00316713	0	0.0224098	0	0.0173352	0.00698336	0	0	0	0	0
C10orf67	0.0904524	0.0635673	0.0981286	0.0603187	0.0443955	0.134833	0.0126645	0.0590741	0.0938929	0.115404	0.073334	0.0653115	0.0396687	0.0864439	0.0780845	0.0429933	0	0.0855047	0.0675809	0.0694667	0.101582	0.0932842	0	0.194459	0.0740011	0.0728447	0	0.0642132	0.052326	0.0963318	0.0858416	0.104749	0.0843079	0	0.029174	0.0996983	0.0747707	0.0580259	0	0.0652506	0.0673016	0.0902657	0.0138526	0.0696121	0.0276968	0.152336	0.0306078	0
OTUD1	0.058961	0.0316204	0.0405959	0.0133248	0.0192498	0.102123	0.0888748	0.107058	0.045018	0.0364371	0.0421559	0.0499988	0.0716049	0.109935	0	0.0729279	0	0.0415955	0.0788072	0.0320792	0.0558772	0.0509906	0	0.0284142	0.0515446	0.0578681	0	0.109741	0.0452484	0.0883352	0.0772635	0.0991134	0.0704925	0.0658599	0.0585805	0.0680269	0.0823067	0.0765345	0	0.0754613	0.0315735	0.0326341	0.0510639	0.101011	0.0762983	0.090022	0.0441115	0
KIAA1217	1.14028	0.990451	1.23938	1.30674	0.969779	1.23137	1.17548	0.952514	1.20038	1.15485	1.41898	0.945249	0.866984	1.19916	1.37896	1.40932	0	0.940718	0.980023	1.24728	1.1093	1.20315	1.13947	1.27962	1.01031	1.4342	0	1.16747	0.929444	1.32333	1.42045	1.11456	1.10943	1.10593	1.45969	1.36317	1.33207	1.84973	0	1.54044	1.17047	1.49179	1.12456	1.4751	1.53008	0.972322	0.836784	0
ARHGAP21	1.93152	2.07977	1.99223	2.02112	2.22579	1.99411	2.24605	1.98165	2.09204	1.9452	2.04295	2.07723	2.12716	2.22334	2.0446	2.15401	0	1.87233	2.03767	2.02495	2.24115	2.16944	1.65298	2.15914	2.20801	1.79089	0	2.0166	2.22055	1.72866	2.00963	2.09464	1.95713	2.05295	2.01229	2.14133	2.11234	1.97111	0	1.88059	2.03627	1.8423	1.97639	1.73406	2.261	1.79927	1.99779	0
PRTFDC1	0.360899	0.403425	0.461178	0.33539	0.408179	0.453825	0.328447	0.387924	0.473148	0.423846	0.385065	0.588449	0.40264	0.495692	0.273724	0.476741	0	0.322043	0.5148	0.444475	0.346159	0.415672	0.490301	0.503987	0.452369	0.351916	0	0.415315	0.219549	0.336277	0.303992	0.297148	0.374517	0.303966	0.348246	0.472328	0.363213	0.398994	0	0.381282	0.421744	0.389732	0.331309	0.444605	0.363054	0.168435	0.749124	0
ENKUR	0.0826018	0.0636064	0.0861328	0.11369	0.0665573	0.0474036	0.103221	0.102586	0.111077	0.139762	0.0512772	0.118715	0.0235566	0.074921	0.0725672	0.086363	0	0.0654666	0.093253	0.0537827	0.116048	0.130574	0	0.117715	0.0439363	0.0357718	0	0.0928802	0.057563	0.11279	0.0659373	0.0712667	0.0709729	0.0334502	0.0388246	0.0868578	0.0869042	0.112457	0	0.0842815	0.125502	0.0475947	0.094449	0.0722981	0.0783349	0.0594293	0.0540465	0
THNSL1	0.0572866	0.060478	0.0952452	0.0634825	0.0485874	0.0186943	0.0203865	0.0920737	0.0615089	0.0526857	0.0988809	0.0514924	0.0377126	0.0635392	0.0521111	0.0487412	0	0.0881445	0.0831246	0.0419809	0.0853173	0.124988	0.0864006	0.0712913	0.0626787	0.113317	0	0.0583888	0.0509722	0.0711094	0.0865724	0.0557297	0.0840387	0.100342	0.0816042	0.0149212	0.0267501	0.108661	0	0.092887	0.0429762	0.0547868	0.0546861	0.0750316	0.0436819	0.030884	0.0225226	0
GPR158	0.370235	0.57888	0.554844	0.559572	0.361972	0.501539	0.514834	0.458133	0.485672	0.574621	0.377716	0.365475	0.45532	0.344994	0.398149	0.36121	0	0.279731	0.563899	0.396972	0.442175	0.63923	0.769391	0.507642	0.543871	0.451921	0	0.642324	0.425891	0.488883	0.381559	0.411125	0.554594	0.554486	0.660021	0.504636	0.501473	0.594435	0	0.688668	0.46668	0.500543	0.403698	0.303293	0.437573	0.533523	0.601869	0
MYO3A	0.0255135	0.0274778	0.0426378	0.0471395	0.0226821	0.0619254	0.0238316	0.0318633	0.0325145	0.0255461	0.0611089	0.0532088	0.0154711	0.073131	0.0374731	0.100154	0	0.0175082	0.0106787	0.0343182	0.0429035	0.0438412	0	0.0967963	0.0462091	0.028648	0	0.0544728	0.0380275	0.0226609	0.0290391	0.0517842	0.0281914	0.0195354	0.053302	0.0498218	0.0385664	0.0185731	0	0.0340302	0.0608576	0.0327349	0.00512294	0.0176502	0	0.048411	0	0
GAD2	0	0.0116239	0.0532536	0.0611438	0.0467132	0.0297529	0.043163	0.0897535	0.0516732	0.0154577	0.0269945	0.0276597	0	0.0527066	0.0302797	0.0207593	0	0	0.0219519	0.0249373	0.0378811	0.0294986	0	0	0.0387751	0.033546	0	0.05319	0.0952341	0.0418055	0.0524716	0.0464986	0.0596608	0.0195831	0.0704265	0.00885538	0.0165806	0.0121083	0	0.0508287	0.0143922	0.0388442	0.0562069	0.0939953	0.0316182	0.0475658	0.0962857	0
APBB1IP	0.00665547	0.0184331	0.019588	0.0420922	0.0193264	0.00808178	0.0367936	0.0165889	0.0104223	0.0147851	0.0151282	0.0484096	0.0215354	0.0181473	0.0124895	0.0150286	0	0	0.0100674	0	0.0136144	0.0164898	0	0.0171586	0.0127198	0.00891097	0	0.0291866	0.0416839	0	0.0228545	0.0275273	0.00865548	0	0.00378466	0.0126326	0.0189164	0.0410286	0	0.00565194	0.0265719	0.0157672	0.0258727	0.0630291	0.00843492	0.0382287	0	0
PDSS1	0.163706	0.197154	0.262814	0.139842	0.253	0.192167	0.076801	0.262629	0.253774	0.190438	0.209769	0.218538	0.286637	0.266595	0.226561	0.27469	0	0.34757	0.15321	0.246576	0.253181	0.29362	0.0662305	0.36298	0.215109	0.155693	0	0.155254	0.176729	0.189683	0.182044	0.24642	0.219097	0.278153	0.243553	0.142984	0.255972	0.186612	0	0.278317	0.16687	0.221506	0.274157	0.0773689	0.212048	0.216691	0.119285	0
ABI1	0.67652	0.487682	0.864663	0.686366	1.03191	0.860497	0.683244	0.926315	0.680088	0.646718	0.706765	0.619526	0.473632	0.561878	0.503047	0.626264	0	0.556834	0.806672	0.486441	0.722452	0.775099	0.538979	0.655878	0.713179	0.645179	0	0.824411	0.566341	0.610399	0.689711	0.744965	0.62543	0.913097	0.712296	0.737009	0.662994	0.795308	0	0.776386	0.500481	0.57506	0.706114	0.459086	0.682698	0.789298	0.464455	0
ANKRD26	1.74749	1.46295	1.51184	1.40463	1.36892	1.45514	1.54725	1.47899	1.39137	1.53006	1.51239	1.32061	1.58874	1.47021	1.40449	1.41672	0	1.26344	1.53446	1.27712	1.33505	1.86187	1.06817	1.54394	1.49738	1.56051	0	1.38689	1.32849	1.25501	1.52036	1.74527	1.42835	1.54294	1.60339	1.40837	1.63882	1.57653	0	1.50764	1.26277	1.49332	1.52362	1.10222	1.44024	1.54021	1.49557	0
YME1L1	0.665977	0.64798	0.931614	0.741749	0.973782	0.687893	0.81687	0.905063	0.848988	0.66128	0.849379	0.824422	0.634756	1.18786	0.874744	0.921542	0	0.949148	0.979477	0.74368	0.957253	0.961276	0.342227	0.990898	0.717624	0.827256	0	0.837171	0.818823	0.626848	0.745756	1.02172	0.833723	0.786363	0.686405	0.718173	0.841706	0.907499	0	0.881595	0.841593	0.757839	0.895664	0.306615	0.693954	0.94714	0.911508	0
MASTL	0.061542	0.0843455	0.145026	0.115499	0.0875039	0.0884547	0.0996655	0.108405	0.117871	0.040485	0.126388	0.0442428	0.0673074	0.150598	0.0764536	0.214815	0	0.181177	0.159071	0.0822977	0.201014	0.0873972	0	0.169141	0.143809	0.10326	0	0.0752477	0.212379	0.0427703	0.0828682	0.162788	0.126347	0.108683	0.123313	0.135508	0.0778182	0.0932953	0	0.0505015	0.040364	0.0263808	0.127778	0.0257927	0.0851475	0.151748	0.213282	0
ACBD5	0.472872	0.250658	0.496919	0.321093	0.288395	0.390295	0.404848	0.490399	0.371418	0.350723	0.499787	0.444471	0.186266	0.418904	0.319979	0.492256	0	0.625873	0.560963	0.371975	0.315432	0.506868	0	0.467688	0.392413	0.440704	0	0.339724	0.36942	0.348199	0.501632	0.614496	0.417992	0.423366	0.416161	0.259753	0.530274	0.384013	0	0.391441	0.332927	0.3236	0.380574	0.2961	0.356954	0.32135	0.264201	0
RAB18	0.645828	0.622279	0.836436	0.639733	0.60431	0.82604	0.881123	0.716166	0.688069	0.753075	0.78167	0.773023	0.411087	0.65993	0.565001	0.596562	0	0.578442	0.750078	0.620183	0.662536	0.889998	0.186801	0.764326	0.784315	0.744626	0	0.65832	0.92583	0.59918	0.784215	1.1059	0.796163	0.621502	0.718627	0.622164	0.826801	0.769816	0	0.717289	0.597805	0.85337	0.774663	0.466301	0.800636	0.915663	0.785047	0
MKX	0.400094	0.441631	0.581519	0.629534	0.464479	0.670089	0.850693	0.574167	0.504324	0.430381	0.383289	0.558907	0.467927	0.527241	0.29882	0.505388	0	0.482006	0.477112	0.435183	0.400656	0.506298	0.306932	0.425201	0.50579	0.536389	0	0.668825	0.340766	0.51834	0.581706	0.464118	0.515536	0.6849	0.414164	0.569732	0.452793	0.613315	0	0.716363	0.348565	0.491123	0.480858	0.611086	0.499288	0.759568	0.690092	0
ARMC4	0.0163933	0.0255727	0.065306	0.0600036	0.0379318	0.0290155	0.0517249	0.0587764	0.0234748	0.00954842	0.0469084	0.0556262	0.0137906	0.0395045	0.0153716	0.0246821	0	0.0388739	0.0577377	0.0146548	0.0531943	0.122817	0	0.065747	0.0172218	0.0191429	0	0.0246597	0.0277999	0.105252	0.0358681	0.108723	0.0564524	0	0	0.068794	0.00423804	0.0247046	0	0.0337238	0.0231032	0	0.0205117	0.0246894	0.00803909	0.0282954	0.0939442	0
MPP7	1.79489	1.5746	1.60316	1.13994	1.27462	1.69165	1.45914	1.49462	1.4659	1.49188	1.58209	1.61302	1.22013	1.39203	1.66789	1.51382	0	1.64952	1.75339	1.59388	1.52594	1.98	0.703088	1.4438	1.49509	1.45907	0	1.7896	1.95913	1.52679	1.64291	1.76447	1.72312	1.62844	1.71446	1.3502	1.86175	1.5174	0	1.49292	1.27932	1.76937	1.60196	1.36725	1.81526	1.9857	1.31112	0
WAC	1.12652	1.13955	1.27871	1.09498	1.26657	1.18632	1.59587	1.41126	1.16231	1.13946	1.06602	1.2627	0.762025	1.26481	1.18018	1.22631	0	1.12136	1.37406	1.24402	1.24949	1.34366	0.434265	1.34049	1.3176	1.04506	0	1.33477	1.63884	1.10521	1.2556	1.46721	1.40873	1.39703	1.25067	1.09634	1.4629	1.269	0	1.30011	1.05381	1.54696	1.26317	0.798493	1.34991	1.40516	1.03001	0
BAMBI	0	0.0370867	0.0141151	0	0.0320523	0.07344	0.0510778	0.016905	0.048267	0.00980015	0.0130738	0	0	0	0	0	0	0.0235592	0.0311323	0.00499818	0.00528072	0.0180083	0	0.0248212	0.0486361	0.00554024	0	0.00746936	0.0394876	0.00436313	0.0150339	0.0126388	0.0198	0.0536694	0.0136762	0.0476301	0.0399065	0.00990553	0	0.0360413	0	0.00923596	0.0127952	0	0.00682507	0	0.0441115	0
LYZL1	0.00524959	0	0.00946592	0.0260693	0.0110769	0.00775962	0.0126487	0.0139673	0.00265271	0	0	0.00695183	0	0	0.00593037	0	0	0.0237439	0.00325568	0.00592215	0.00854289	0.00653835	0	0.0132178	0.00650931	0.0155622	0	0	0	0	0	0.0298859	0.00504596	0	0	0	0.00594741	0	0	0	0	0.0105339	0	0.0261132	0	0	0	0
SVIL	0.0738117	0.0561645	0.171547	0.173797	0.228741	0.0445702	0.0859323	0.260817	0.146132	0.147268	0.0378118	0.0802416	0.031495	0.323446	0.0598552	0.330968	0	0.121529	0.216511	0.0297188	0.124458	0.269368	0	0.343585	0.0308734	0.0188095	0	0.0554544	0.243059	0.131671	0.0563015	0.526115	0.0898934	0.0845659	0.00554175	0.143125	0.057668	0.102539	0	0.0830562	0.113894	0.0352388	0.257349	0	0.0369035	0.368363	0.0723553	0
JCAD	0.0609792	0.084467	0.116881	0.177124	0.174063	0.123205	0.087841	0.0894795	0.242389	0.174691	0.199001	0.126062	0.103059	0.217655	0.114541	0.359404	0	0.213506	0.170196	0.343107	0.164522	0.0619732	0	0.523103	0.14439	0.0691051	0	0.12319	0.0542607	0.126148	0.163599	0.10955	0.0954234	0.0704133	0.0626421	0.170155	0.185965	0.119433	0	0.146733	0.148921	0.0932979	0.13153	0.0265822	0.063558	0.128237	0.331842	0
MTPAP	0.164959	0.145035	0.214604	0.137406	0.0644733	0.143636	0.111042	0.220766	0.161119	0.174056	0.165122	0.167397	0.113419	0.164493	0.195945	0.229736	0	0.164858	0.149526	0.108686	0.221374	0.203832	0.114643	0.350793	0.142688	0.110009	0	0.281588	0.124076	0.0940842	0.217883	0.194278	0.194868	0.213425	0.182527	0.157799	0.167759	0.221821	0	0.10823	0.149585	0.08868	0.169097	0.277899	0.148879	0.137139	0.114656	0
MAP3K8	0.00524959	0	0.0208284	0.00908587	0.0268234	0.0239718	0.0256408	0.0133823	0.0156528	0.026221	0.0104365	0.0241614	0.0315342	0.0895344	0.0218039	0.0206039	0	0.0156748	0.037332	0	0.0356244	0.0168744	0.0812557	0.0141557	0.0168643	0.0232341	0	0	0.0263088	0.0229683	0.0452302	0	0.00578171	0.0189023	0.00378466	0	0.0137372	0	0	0.0441451	0	0	0	0.042965	0.0412098	0	0	0
LYZL2	0	0	0	0	0	0	0	0	0	0	0	0	0	0	0	0	0	0	0	0	0.00499266	0	0	0	0	0	0	0	0	0	0	0	0	0.0108591	0	0	0	0	0	0	0	0	0	0	0	0	0	0
ZNF438	0.771747	0.583532	0.825645	0.56117	0.701349	0.817213	0.342415	0.829344	0.671582	0.644266	0.824153	0.70471	0.415198	0.689277	0.737493	0.743674	0	0.986431	0.652812	0.754926	0.696198	0.828058	0.344652	0.841648	0.696156	0.750676	0	0.715873	0.696284	0.709616	0.612926	0.634073	0.838136	0.874484	0.626936	0.717222	0.679196	0.580403	0	0.638231	0.68732	0.505986	0.618241	0.38261	0.718392	0.630766	0.880216	0
ZEB1	0.389391	0.632003	0.482503	0.598217	0.302295	0.477787	0.495725	0.691718	0.57611	0.591481	0.413846	0.537699	0.496889	0.340672	0.605293	0.408436	0	0.602772	0.355586	0.324716	0.719444	0.526566	0.132268	0.78258	0.527935	0.881348	0	0.665425	0.572451	0.514295	0.449438	0.415413	0.557008	0.419631	0.754898	0.859121	0.514313	0.578545	0	0.756966	0.440669	0.630802	0.540068	0.502231	0.64067	0.376972	0.331597	0
ARHGAP12	0.228682	0.219337	0.199158	0.388428	0.330614	0.356618	0.305183	0.309651	0.370466	0.187789	0.241581	0.188821	0.179623	0.285385	0.0862964	0.405675	0	0.254087	0.244244	0.204412	0.332285	0.252343	0.152631	0.427701	0.415148	0.11584	0	0.100239	0.114451	0.387689	0.424318	0.538172	0.0999051	0.091762	0.375833	0.24117	0.290791	0.485686	0	0.366722	0.291916	0.285788	0.552696	0.286449	0.221435	0.513203	0.19041	0
KIF5B	0.524681	0.570041	0.660928	0.498811	0.568662	0.481309	0.840301	0.678456	0.493596	0.478956	0.524841	0.461722	0.407418	0.502502	0.519384	0.387985	0	0.506183	0.597322	0.504801	0.499378	0.559187	0	0.617603	0.533131	0.552531	0	0.51152	0.55051	0.377717	0.544363	0.5354	0.53417	0.579183	0.504748	0.535643	0.667507	0.610568	0	0.542858	0.509627	0.537781	0.498723	0.434545	0.467976	0.538474	0.451678	0
EPC1	1.00251	0.841939	1.23871	1.13701	1.20941	1.18981	1.14005	1.21186	1.2067	0.980691	1.05819	0.985425	0.908113	1.18035	0.999774	1.29722	0	1.10765	1.17332	1.1179	1.26713	1.17724	0.537887	1.39414	1.03127	0.959884	0	1.14217	1.03681	0.993501	1.09256	1.11142	1.04748	0.94469	0.843495	0.932895	1.15391	1.26045	0	1.21971	0.953875	0.967774	1.06213	0.793569	1.03768	1.23805	0.892141	0
CCDC7	1.32507	1.02029	1.20974	0.891415	0.960072	1.03659	0.75431	1.1392	1.07908	1.17241	1.2684	1.33245	0.779811	1.04079	1.03854	0.902632	0	1.02824	1.03001	0.982292	1.11318	1.12088	0.512807	1.15636	1.16953	1.03367	0	1.26886	1.05987	1.0614	1.17376	0.889544	1.14233	1.25155	1.20722	1.12475	1.30287	1.09183	0	1.40424	0.815746	1.27762	0.917222	0.900023	1.36076	1.12204	0.88905	0
ITGB1	0.264418	0.190839	0.361344	0.356899	0.343464	0.246398	0.164619	0.296434	0.245151	0.27682	0.295577	0.390915	0.149577	0.366671	0.227682	0.296605	0	0.167542	0.286441	0.289397	0.281019	0.383374	0.290968	0.34121	0.261413	0.25041	0	0.280385	0.240251	0.205598	0.27346	0.323323	0.281993	0.416885	0.171064	0.237946	0.310002	0.312165	0	0.327372	0.132228	0.146918	0.286947	0.233487	0.265684	0.277055	0.22363	0
NRP1	0.113645	0.04644	0.099167	0.11778	0.0966105	0.0404294	0.115302	0.121906	0.122464	0.00980015	0.081401	0.0710192	0.130114	0.103877	0.0503179	0.208826	0	0.112277	0.0651806	0.106131	0.0693311	0.129789	0.0812557	0.137693	0.0709156	0.0602805	0	0.352026	0.110726	0.146934	0.112075	0.172016	0.0629254	0.0494892	0.0701901	0.123831	0.166372	0.223695	0	0.098815	0.0553382	0.120273	0.102495	0.114194	0.0575467	0.178432	0	0
PARD3	0.107907	0.0792601	0.112781	0.175062	0.114348	0.0679849	0.109532	0.0631589	0.0551109	0.0211656	0.0390942	0.0407585	0.0221247	0.0236324	0.0356756	0.0689339	0	0.0543681	0.0654365	0.0481572	0.0458501	0.0771321	0	0.0589933	0.0666332	0.0884818	0	0.143663	0.146221	0.130644	0.0928739	0.107693	0.0975084	0.0486189	0.0207816	0.0670128	0.0818199	0.0612451	0	0.0773808	0.0348459	0.0346495	0.0980174	0	0.0291811	0.0231551	0	0
CUL2	0.479064	0.438326	0.640702	0.480185	0.627641	0.450923	0.526223	0.532001	0.58765	0.564287	0.581272	0.591644	0.430763	0.661905	0.481291	0.728081	0	0.474317	0.607897	0.531677	0.548128	0.743218	0.159797	0.507139	0.445802	0.416835	0	0.559484	0.439834	0.351523	0.544469	0.66853	0.523117	0.589833	0.407731	0.658855	0.502117	0.521206	0	0.62287	0.322526	0.516686	0.586919	0.211	0.498982	0.755121	0.588219	0
CREM	0.457824	0.557284	0.62129	0.577934	0.674889	0.506278	0.470943	0.570531	0.507755	0.38438	0.592601	0.560135	0.364758	0.611756	0.489217	0.441703	0	0.56878	0.556573	0.489397	0.627598	0.549415	0	0.757625	0.536167	0.441545	0	0.600565	0.588034	0.493598	0.495457	0.416283	0.545188	0.609404	0.300719	0.503966	0.576529	0.51569	0	0.544302	0.476264	0.485252	0.440623	0.392591	0.421028	0.826506	0.401155	0
CCNY	1.47546	1.90295	2.04584	1.90185	1.84489	1.65526	1.91393	2.02515	2.09292	1.67627	1.76599	1.80457	1.48096	2.03087	1.66814	1.91864	0	1.81484	1.87017	1.82453	2.05899	1.90788	1.42293	2.15628	1.8135	1.32962	0	1.79724	1.88291	1.7895	1.80304	1.99495	2.03598	2.18383	1.63404	1.88133	2.10595	2.0579	0	1.763	1.71617	2.00951	1.92417	1.81431	1.80687	2.30813	2.22846	0
GJD4	0.00603765	0	0.0110054	0	0	0	0.027972	0.00872763	0.00843385	0	0.00849593	0	0	0	0.00614037	0.019296	0	0	0.0125469	0	0	0.0221669	0	0.0158952	0.0157307	0	0	0	0	0.00823086	0	0	0.00890469	0.0164972	0	0	0.00650705	0.00972704	0	0	0.0115638	0.0100846	0.0172938	0	0	0	0.0840948	0
FZD8	0.0146139	0.0116089	0.0201634	0	0.0260526	0.0395573	0.0493354	0.0266125	0.0150104	0.00442902	0.0308902	0.015215	0.0138441	0	0	0	0	0.0435056	0.0270842	0.00739885	0.0220995	0.0202724	0	0.0310641	0.0149531	0.0109908	0	0.0183767	0	0.0325938	0.0357001	0.0311953	0.0373346	0.0391216	0.00610618	0.0295944	0.0151707	0.0173309	0	0	0	0	0.00576496	0	0.00464027	0	0	0
ANKRD30A	0.00985856	0.00686836	0.0538573	0.0288501	0.0159308	0.0222644	0.00978185	0.0215315	0.0102934	0.010798	0.0120714	0.00536685	0.0139198	0	0.0157036	0.0231718	0	0.0366949	0.0247787	0.0217389	0	0.0112143	0	0.070967	0	0.00401915	0	0.0892765	0.0285832	0.00794098	0.0274179	0.00930961	0.0435457	0	0.0175133	0.0247817	0.0910839	0.0254517	0	0.0413448	0	0.0565859	0.034505	0	0.00921839	0.0420181	0.1072	0
ZNF248	1.62416	1.47418	1.32565	1.07999	1.10205	1.36806	1.01814	1.45888	1.09887	1.17544	1.30982	1.32157	1.09395	1.4404	1.42749	0.946686	0	1.1409	1.32335	1.05553	1.39409	1.81808	0.730694	1.32918	0.907733	1.18358	0	1.32828	1.18483	1.02597	1.2093	1.76799	1.28731	1.112	1.40376	1.30398	1.16767	1.17657	0	1.47297	1.12188	1.2448	1.41258	0.710572	0.987714	1.28598	1.18205	0
ZNF25	0.616631	0.58719	0.578273	0.63655	0.678763	0.619778	0.511767	0.712942	0.583235	0.483417	0.477629	0.703715	0.367352	0.529126	0.540977	0.634081	0	0.555996	0.693472	0.687768	0.717261	0.73164	0.346971	0.627517	0.464188	0.570635	0	0.71444	0.601172	0.566383	0.555162	0.785215	0.567019	0.531279	0.561686	0.581972	0.418893	0.493877	0	0.543179	0.458607	0.514549	0.714025	0.646086	0.487386	0.671089	0.454915	0
ZNF33A	0.505327	0.445464	0.594277	0.456362	0.411472	0.406593	0.466287	0.622407	0.585568	0.481367	0.483284	0.456921	0.47678	0.724693	0.617685	0.454996	0	0.525652	0.577647	0.556042	0.623112	0.71374	0.279973	0.741037	0.474777	0.578455	0	0.578046	0.399827	0.353899	0.582398	0.548999	0.547403	0.619975	0.420789	0.475766	0.649143	0.712212	0	0.67833	0.383898	0.581011	0.39617	0.424903	0.502647	0.388996	0.611876	0
AL117339.5	0.62104	0.287264	0.364676	0.260006	0.244653	0.222747	0.222523	0.460656	0.380274	0.21959	0.28705	0.275241	0.358491	0.402764	0.451196	0.372201	0	0.431681	0.286239	0.296797	0.379367	0.702224	0.416351	0.263789	0.324938	0.296311	0	0.21226	0.270692	0.247148	0.23797	1.0003	0.338222	0.25263	0.250117	0.274355	0.152275	0.167309	0	0.561095	0.229659	0.28208	0.549685	0.104878	0.244239	0.517908	0.302073	0
ZNF33B	0.428538	0.38717	0.396066	0.25677	0.215379	0.339301	0.28081	0.414288	0.358913	0.210003	0.430518	0.310674	0.340116	0.266789	0.448288	0.257339	0	0.25564	0.368994	0.321205	0.302486	0.374822	0.114643	0.368414	0.258719	0.271459	0	0.256538	0.295036	0.380463	0.332461	0.341445	0.411962	0.414516	0.382257	0.385207	0.295467	0.418356	0	0.326126	0.405707	0.315211	0.181547	0.129473	0.306673	0.250811	0.294966	0
BMS1	0.381098	0.357824	0.394525	0.301464	0.412045	0.38935	0.44197	0.415295	0.307763	0.318737	0.340093	0.291379	0.270992	0.420254	0.402792	0.354355	0	0.592678	0.352392	0.327464	0.41401	0.510071	0.152972	0.430876	0.27144	0.279617	0	0.286083	0.527465	0.307978	0.320015	0.43279	0.352172	0.371836	0.335073	0.373683	0.264546	0.366991	0	0.42484	0.262309	0.341526	0.287107	0.393847	0.346297	0.333511	0.376383	0
RET	0.0297588	0.00473991	0.018812	0.0241556	0	0.0118892	0.0307788	0.0229678	0.0201201	0.0142778	0.0133011	0.0092887	0	0	0.0129943	0	0	0	0.026582	0.0143219	0.0139101	0.0406589	0	0	0.00581781	0	0	0.00973611	0.013643	0.02375	0.016944	0.0361026	0.0175376	0.120731	0.00610618	0	0.0251703	0.0317813	0	0.0234263	0	0.0645263	0.0082694	0.028837	0.0137325	0.0294549	0	0
CSGALNACT2	0.500497	0.480802	0.615152	0.604915	0.555615	0.432719	0.530725	0.60204	0.649304	0.583498	0.456553	0.510769	0.488293	0.425668	0.548506	0.664078	0	0.319426	0.517953	0.39363	0.536204	0.501869	0.0835956	0.728377	0.447395	0.349636	0	0.447316	0.392536	0.347409	0.563826	0.685579	0.464948	0.401969	0.445619	0.555561	0.475647	0.635833	0	0.510492	0.557068	0.445996	0.492493	0.464476	0.380889	0.544343	0.613311	0
RASGEF1A	0.430036	0.637624	0.514796	0.51799	0.644125	0.468337	0.635943	0.525016	0.588025	0.441328	0.566432	0.519783	0.380004	0.46562	0.662807	0.445953	0	0.601621	0.517058	0.456603	0.551663	0.63797	0.741418	0.67776	0.358224	0.389381	0	0.395907	0.211814	0.423624	0.607309	0.619113	0.511683	0.435449	0.334122	0.48753	0.521386	0.624608	0	0.532408	0.361936	0.305412	0.325827	0.43327	0.398285	1.00287	0.55227	0
FXYD4	0	0	0	0	0	0	0	0	0	0	0	0	0	0	0	0	0	0	0	0	0	0	0	0	0	0	0	0	0	0	0	0	0	0	0	0	0	0	0	0	0	0	0.00206573	0	0	0	0	0
HNRNPF	0.170802	0.212516	0.226293	0.10298	0.115564	0.140206	0.378901	0.233258	0.205341	0.159531	0.0949735	0.22721	0.144896	0.161072	0.194362	0.166972	0	0.0993054	0.163058	0.123291	0.17319	0.24273	0.0931714	0.274481	0.151667	0.109591	0	0.258205	0.146186	0.108068	0.177549	0.284828	0.190872	0.188079	0.0932209	0.0915532	0.172007	0.242422	0	0.14134	0.100524	0.0663223	0.175277	0.180573	0.144451	0.149218	0.208152	0
ZNF487	0.250822	0.218842	0.36943	0.294684	0.202341	0.183189	0.191625	0.304944	0.327029	0.108423	0.198107	0.343868	0.280226	0.186426	0.435631	0.40159	0	0.240911	0.25849	0.296575	0.346194	0.403992	0	0.390757	0.260442	0.173633	0	0.222044	0.270031	0.276058	0.208081	0.469848	0.25559	0.368865	0.149498	0.374879	0.248854	0.331964	0	0.219547	0.412985	0.249049	0.34182	0.225622	0.22024	0.504433	0.173406	0
ZNF239	0.0155644	0.0172756	0.0488713	0.0292867	0.0368363	0.0391615	0.140157	0.0644	0.0740888	0.0807558	0.0671148	0.0141938	0.0947001	0.0647398	0.0359963	0.0357202	0	0.0169923	0.0371244	0.0589031	0.0451877	0.0304597	0	0.0668823	0.0227456	0	0	0.0168904	0	0.0212038	0.021429	0.0910036	0.0339518	0.127477	0	0.0994072	0.0511246	0.11418	0	0.0194744	0.0502574	0.0183203	0.0172242	0.0530978	0.0333822	0.0594412	0.0215888	0
ZNF485	0.0386042	0.043253	0.0206476	0.0212278	0.0110939	0.0239173	0.0103211	0.027655	0.0305327	0.0241549	0.024051	0.0301474	0.0398415	0.0410711	0.0134856	0.0364138	0	0.0317542	0.0249726	0.00791911	0.0401662	0.0415664	0	0.0360953	0.00914919	0	0	0.0195937	0.0353099	0.00878894	0.0303681	0.0169121	0.0336907	0.0209381	0.0183089	0.014793	0.0215124	0.0184565	0	0.00723514	0.0106242	0.00866055	0.0104505	0.0257927	0.00895566	0.0121074	0.0393343	0
ZNF32	0.0847931	0.0835838	0.134751	0.0781107	0.119229	0.121734	0.235158	0.168471	0.184143	0.0274739	0.109087	0.125403	0.0688085	0.183642	0.0908156	0.177601	0	0.126222	0.212482	0.0938993	0.12816	0.109523	0	0.215819	0.0939387	0.0909223	0	0.186214	0.108056	0.0722756	0.168786	0.175727	0.110159	0.0626399	0.115906	0.0832402	0.236327	0.180438	0	0.143808	0.106006	0.134987	0.175439	0.0832386	0.12829	0.126747	0.073763	0
C10orf142	0.00522653	0	0	0	0	0	0	0	0	0	0	0	0	0	0.0181586	0	0	0	0.00600096	0	0	0	0	0	0	0	0	0	0	0.00597322	0.00452888	0	0	0	0	0	0	0	0	0.00893571	0	0	0	0.040596	0.0148495	0	0	0
CXCL12	0	0	0	0	0.0134173	0	0	0	0	0.0183689	0.00561337	0	0	0	0	0	0	0	0	0	0	0	0	0	0	0	0	0	0	0	0.00387101	0	0.00168545	0	0	0.0136978	0	0	0	0	0	0	0	0	0	0	0	0
TMEM72	0	0	0	0	0	0	0	0	0	0	0	0	0	0	0	0	0	0	0	0	0	0	0	0	0	0	0	0	0	0	0	0	0	0	0	0	0	0	0	0	0	0	0	0	0	0	0	0
RASSF4	0.14033	0.0785026	0.109453	0.0499583	0.117499	0.130935	0.0757254	0.167323	0.11539	0.0917625	0.124508	0.0677883	0.104032	0.0343019	0.175314	0.198662	0	0.113714	0.100059	0.0904837	0.147044	0.185238	0	0.158284	0.113174	0.159002	0	0.0740298	0.101662	0.0638109	0.0895047	0.0811718	0.133845	0.0796389	0.0127587	0.172446	0.0601956	0.0571553	0	0.138884	0.0809962	0.130275	0.0512769	0.069433	0.108602	0.107331	0.239292	0
DEPP1	0.0187435	0.0079702	0.0113138	0	0.01184	0	0.0173789	0.0147884	0.00971419	0.0170061	0.01481	0.00695183	0	0	0	0	0	0	0.047443	0.0113149	0.00792578	0.0103298	0	0.0294294	0.0260614	0	0	0	0	0.0131482	0.025204	0	0.0103833	0	0.00958612	0	0	0.0211322	0	0	0	0.0218925	0.00559086	0.0568044	0.013849	0.0169064	0	0
ZNF22	0.0702787	0.034738	0.0783924	0.0426835	0.0227446	0.00876948	0.120975	0.0935188	0.0817151	0.0449802	0.0605635	0.0240329	0.0259008	0.0324872	0.0181727	0.0537679	0	0	0.0613257	0.0214136	0.0372738	0.0743089	0	0.0754523	0.075804	0.0378282	0	0.0675869	0.0201747	0.0244924	0.0771679	0.0852685	0.0474026	0.056819	0.052268	0.0651812	0.115051	0.123249	0	0.119003	0.102206	0.0151054	0.0711917	0.0211125	0.0238255	0.143769	0.09189	0
OR13A1	0	0.00664769	0.010006	0.0331807	0	0	0	0.00284192	0	0	0	0	0	0.0201364	0	0	0	0	0	0	0	0.00268244	0	0	0	0	0	0	0	0.00993783	0	0.0231844	0.0061423	0	0	0	0.00736098	0.00317441	0	0	0	0	0.0111867	0	0	0	0	0
ALOX5	0.0194621	0	0.0399649	0.0502008	0.0244018	0.00797371	0	0.0159584	0.0188244	0.0106723	0.0131878	0.00681766	0.0103332	0	0.0211575	0	0	0	0.0197795	0	0	0.0307364	0	0	0	0.0144361	0	0.040435	0.0361335	0.0372776	0.0578178	0.0844959	0.0138986	0.0146733	0	0.0126326	0.00426256	0.0275497	0	0	0	0.0306337	0.027389	0.0327498	0	0.0296999	0	0
MARCH8	0.271008	0.326481	0.368602	0.293282	0.263717	0.427467	0.17764	0.358383	0.23868	0.238063	0.290577	0.257576	0.260039	0.285288	0.348248	0.261944	0	0.395561	0.344311	0.384385	0.317938	0.501477	0.248356	0.406606	0.265977	0.290997	0	0.436491	0.246632	0.346767	0.38306	0.361044	0.402	0.226191	0.291389	0.431268	0.31674	0.311357	0	0.317346	0.310105	0.239007	0.348613	0.26762	0.264676	0.433664	0.212225	0
ZFAND4	0.0249134	0.0120374	0.0495801	0.0134196	0.033553	0.0123596	0.051841	0.023911	0.0189479	0.0496952	0.0345004	0.0404673	0.0297658	0	0.00993504	0.0329041	0	0.0142281	0.0447446	0.0199845	0.034652	0.0737876	0	0.0735993	0.029151	0.0222014	0	0	0.0241205	0.0237019	0.00641165	0.00924696	0.0516197	0.0247575	0	0.00866554	0.052879	0.015366	0	0.0372683	0	0.0219093	0.0301207	0	0.0158746	0.114691	0.0324577	0
WASHC2C	0.243679	0.205561	0.269002	0.25347	0.192439	0.274245	0.306053	0.294547	0.250514	0.22523	0.277493	0.301115	0.17135	0.279088	0.318538	0.238731	0	0.208349	0.25341	0.30511	0.277816	0.321637	0.215044	0.451254	0.273074	0.233558	0	0.223606	0.193068	0.137525	0.293726	0.300111	0.296417	0.262372	0.13585	0.251911	0.337978	0.385209	0	0.266255	0.165302	0.196791	0.186876	0.103955	0.219222	0.202717	0.224437	0
AGAP4	0.393396	0.348446	0.474153	0.378729	0.347411	0.36008	0.517208	0.471452	0.571126	0.446814	0.456886	0.42674	0.52742	0.669714	0.572706	0.554599	0	0.625414	0.581734	0.547792	0.568031	0.653493	0	0.616447	0.301215	0.427669	0	0.33955	0.376976	0.399726	0.49412	0.625878	0.632958	0.611615	0.532327	0.588934	0.535559	0.646205	0	0.46458	0.332016	0.539547	0.514335	0.310328	0.551417	0.345813	0.672131	0
TIMM23	0.276886	0.370807	0.280534	0.171056	0.209585	0.320336	0.257842	0.300453	0.286399	0.271121	0.238283	0.224449	0.150835	0.311762	0.227535	0.329243	0	0.286942	0.310515	0.191766	0.391241	0.356589	0.174444	0.307149	0.281553	0.278988	0	0.297295	0.315923	0.306778	0.272694	0.252305	0.332764	0.23097	0.439956	0.203606	0.326249	0.288186	0	0.301649	0.222853	0.319608	0.3108	0.146168	0.211451	0.357943	0.400323	0
NCOA4	0.208837	0.135219	0.238013	0.142843	0.142607	0.151025	0.365652	0.269909	0.232227	0.292154	0.242001	0.168547	0.145874	0.260026	0.160874	0.161726	0	0.246964	0.314725	0.170349	0.143186	0.248685	0.100245	0.227193	0.182123	0.148541	0	0.212732	0.197601	0.132804	0.207693	0.173542	0.215582	0.183132	0.148575	0.159145	0.194619	0.210527	0	0.109251	0.0778976	0.14126	0.145613	0.0592927	0.126438	0.289494	0.172648	0
MSMB	0	0	0.00245911	0	0	0	0	0	0	0	0	0	0	0	0	0	0	0	0	0	0.00313474	0	0	0.0206608	0	0	0	0	0.0120678	0	0	0	0	0	0	0	0	0	0	0	0	0	0	0	0	0	0	0
ANTXRL	0	0.0113015	0.0035464	0	0	0	0.00901877	0	0	0	0	0	0	0	0	0	0	0	0	0	0	0	0	0	0	0	0	0	0	0	0	0	0	0	0	0	0	0	0	0	0	0	0	0	0	0	0	0
GPRIN2	0	0	0.00422783	0	0	0	0	0.0146796	0	0.023564	0	0	0	0.0221939	0	0	0	0	0.00825528	0	0.00435686	0	0	0	0	0	0	0	0.00564384	0	0.00596878	0.0189905	0.00353246	0.0146733	0	0	0.00682019	0.0106025	0	0	0	0	0.0145824	0	0	0	0	0
SYT15	0	0	0.0102329	0.00864052	0.00767835	0	0	0.0108233	0.0113819	0	0	0	0	0	0	0	0	0.0144235	0.00496638	0.00683863	0.0186411	0.0199266	0	0	0.00606333	0	0	0	0	0	0	0	0.0065426	0	0.00378466	0	0.017507	0.0108585	0	0.0424023	0.0182277	0	0.00565777	0	0.0160654	0	0	0
PTPN20	0.245758	0.27373	0.408186	0.719018	0.383372	0.474463	0.291045	0.346199	0.240183	0.430803	0.22163	0.378628	0.21478	0.339845	0.310493	0.721744	0	0.0818708	0.270474	0.540328	0.380803	0.22134	0.124373	0.200805	0.698595	0.248745	0	0.57088	0.213084	0.499849	0.33056	0.204661	0.441685	0.469637	0.274306	0.178774	0.455272	0.584771	0	0.459194	0.305184	0.102646	0.177042	0.215779	0.5153	0.335015	0.649708	0
GDF10	0.0133794	0	0.0025749	0.00778509	0	0	0	0.013095	0.00255368	0	0	0	0.0168204	0	0	0	0	0	0	0	0	0.0022988	0	0	0.00497222	0	0	0	0	0	0.0140913	0	0.0075466	0	0	0	0	0.00332899	0	0	0	0	0	0.0176502	0	0	0	0
ZNF488	0.0251673	0	0.000961845	0	0	0	0.0119345	0	0.0106492	0	0.00414514	0	0	0	0.00902911	0	0	0	0.00382195	0.0149483	0	0.00512037	0	0	0.00579404	0.00386674	0	0	0.00746422	0.00892194	0.0368893	0	0.00178185	0	0	0.00990071	0	0.00789052	0	0	0	0	0	0	0	0	0	0
ANXA8	0	0	0	0	0	0	0	0.00426625	0	0	0	0	0	0	0	0	0	0	0	0	0	0.0036428	0	0.0171586	0	0	0	0	0.00643931	0	0	0	0.00625535	0	0	0	0	0	0	0	0	0	0	0	0	0	0	0
FAM25G	0	0	0.00100251	0	0	0	0	0.00902206	0.00329083	0.00954842	0	0	0.0260166	0	0	0	0	0	0	0.00863081	0	0.00296835	0	0.0130737	0	0	0	0	0	0.00864134	0	0	0	0	0	0	0	0	0	0	0	0.0106821	0	0	0	0	0	0
AGAP9	0.167446	0.202868	0.273954	0.128336	0.245383	0.234229	0.316756	0.285407	0.510776	0.366211	0.209467	0.253551	0.362638	0.354429	0.291267	0.636473	0	0.225773	0.183848	0.400368	0.34061	0.515831	0.391618	0.244087	0.230885	0.257386	0	0.177754	0.179412	0.109426	0.4266	0.307526	0.345265	0.433659	0.275774	0.290456	0.390618	0.519663	0	0.308354	0.307979	0.305702	0.206642	0.193263	0.331051	0.357283	0.190869	0
FO681492.1	0	0	0.0140445	0.00442528	0	0.00967781	0	0.00692184	0.00774717	0.0086894	0	0	0	0.0208039	0	0	0	0	0.00315272	0.00690705	0	0.0112577	0	0.0158952	0	0	0	0	0.0109779	0	0.00978886	0.00838836	0.00357006	0	0	0.0211103	0.0135304	0.00311945	0	0	0	0	0.00886571	0	0.00493757	0	0	0
FAM25C	0	0	0.00245185	0.00711306	0	0	0.0157871	0.0133389	0.00463154	0	0	0	0	0	0.0075997	0	0	0.00875176	0.010351	0	0.00351733	0	0	0	0.00439292	0	0	0	0	0	0	0	0	0	0	0	0.00650073	0	0	0.00625446	0.0201511	0	0	0	0	0	0	0
FRMPD2	0.0169005	0.0598391	0.0970159	0.0138808	0.0134145	0.0259417	0	0.0637524	0.0508941	0	0.00765339	0.030459	0	0.0455446	0.0466039	0.0148619	0	0.0175082	0.0423641	0.0544281	0.00486441	0.133534	0	0.0333977	0.0229986	0.0180023	0	0.0205034	0.056831	0.00547386	0.0175104	0.0340883	0.0262105	0.0200712	0.010699	0.00641473	0.0774338	0.0166922	0	0.0155924	0.0433809	0.0220876	0.0156273	0.0655613	0.0512146	0.159974	0.106588	0
MAPK8	1.46359	1.50293	1.51486	1.43032	1.60381	1.55201	1.32801	1.45141	1.50401	1.70911	1.51117	1.60512	1.52433	1.30884	1.72578	1.31322	0	1.42756	1.44712	1.51826	1.73594	1.48307	0.84312	1.57354	1.66156	1.53693	0	1.65329	1.16484	1.43609	1.34839	1.27424	1.54578	1.72552	1.24833	1.46594	1.40728	1.62985	0	1.46157	1.58882	1.19615	1.41004	1.15744	1.45573	1.70701	1.54563	0
ARHGAP22	0.445081	0.555944	0.610193	0.512168	0.576063	0.453654	0.522803	0.491731	0.91139	0.418886	0.741702	0.640136	0.476349	0.792469	0.605595	0.870873	0	0.548235	0.471447	0.526405	0.541679	0.735366	0.449466	0.806822	0.449883	0.587659	0	0.472763	0.262451	0.521137	0.764484	0.636593	0.44755	0.578568	0.403182	0.780984	0.558743	0.619369	0	0.738167	0.435932	0.492546	0.47322	0.333655	0.462026	0.620424	1.14327	0
WDFY4	0.00377316	0.0141611	0.0375641	0.0230667	0.00736126	0	0	0.0260245	0.0189392	0.00770266	0.0148771	0.0147769	0.0172603	0.0503635	0.0189557	0.0371112	0	0.0297222	0.0286354	0.0159478	0.018507	0.0215474	0	0.0141557	0.00371218	0.0533387	0	0.0111281	0	0.0256363	0.0125218	0.0240372	0.0171529	0.0271612	0.0154921	0.00486249	0.0132463	0.0139802	0	0.00524418	0.0137756	0.0251753	0	0.0135814	0.0132739	0.0373994	0.073763	0
VSTM4	0.123575	0.139136	0.102438	0.097878	0.0722285	0.0903002	0	0.0954191	0.0914603	0.0360652	0.0812841	0.0520794	0.0978895	0.284606	0.13128	0.0446485	0	0.141498	0.0708903	0.109776	0.116095	0.140438	0	0.105662	0.0401916	0.110444	0	0.0460524	0.0551906	0.0929438	0.080869	0.0897886	0.089906	0.0721271	0.104414	0.14172	0.0845714	0.108802	0	0.0788076	0.0520598	0.161797	0.0150752	0.0583795	0.0850003	0.197487	0.186972	0
TMEM273	0	0	0	0	0	0	0.0127427	0.00683575	0.00467361	0	0	0	0	0.0203023	0	0	0	0	0	0	0	0	0	0	0	0.00834027	0	0	0.00682335	0	0	0.00889199	0.00505135	0.0195735	0	0	0	0	0	0	0	0	0	0	0	0	0	0
C10orf71	0	0	0	0	0	0	0	0	0	0	0	0	0	0	0	0	0	0	0	0	0	0	0	0	0	0	0	0	0	0	0	0	0	0	0	0	0	0	0	0	0	0	0	0	0	0	0	0
DRGX	0.0209614	0.0149853	0.00972697	0	0	0.0119093	0	0.0201688	0	0	0.0177987	0.00526012	0	0	0.00503923	0	0	0	0.0201783	0.0098063	0.017942	0.0214807	0	0	0.00758392	0.00698032	0	0.018553	0	0	0	0.0642579	0.0218503	0	0	0	0	0	0	0.00772441	0	0	0.0134655	0.0371181	0	0	0.0868277	0
ERCC6	0.507958	0.532615	0.664561	0.467237	0.37771	0.590167	0.691008	0.628552	0.598187	0.667399	0.729798	0.548516	0.569866	0.705799	0.596764	0.449291	0	0.548058	0.662929	0.543765	0.502464	0.722514	0.292505	0.648361	0.565012	0.59127	0	0.594802	0.372684	0.506659	0.529067	0.772571	0.560508	0.669671	0.566196	0.689644	0.75039	0.624647	0	0.72285	0.374953	0.466934	0.603058	0.369704	0.484834	0.769147	0.692203	0
CHAT	0	0	0.0103071	0	0	0	0.0147312	0	0	0	0	0	0	0.0635857	0	0	0	0	0	0	0	0	0	0	0	0	0	0	0	0.00882227	0	0	0	0	0	0	0	0.00365983	0	0	0	0	0	0	0	0	0	0
C10orf53	0.00581667	0	0	0	0	0	0	0	0.00554823	0	0	0	0	0	0	0	0	0	0	0	0.00453979	0.00523038	0	0	0	0	0	0	0.0120979	0.00810926	0	0	0.00292168	0	0	0	0	0	0	0	0	0	0	0	0	0	0	0
OGDHL	0.135386	0.0933694	0.199793	0.169984	0.159302	0.241863	0.459675	0.305481	0.243796	0.176476	0.204248	0.173285	0.169232	0.32502	0.196211	0.160926	0	0.190105	0.249282	0.192818	0.192782	0.222085	0	0.239738	0.257389	0.183802	0	0.282699	0.200952	0.140271	0.334795	0.29644	0.213304	0.273482	0.183614	0.205337	0.32103	0.329389	0	0.254771	0.240802	0.158855	0.221767	0.180157	0.23556	0.327701	0.24855	0
PARG	0.881028	0.948019	1.135	1.21645	1.16188	1.00683	0.91573	1.00913	0.959674	0.853822	0.880216	0.925609	0.52795	1.26508	0.797719	1.03272	0	0.955458	1.00994	0.872108	1.0001	1.18676	0.725472	1.23809	1.02479	0.861848	0	0.960459	1.25224	1.00638	0.889735	1.18867	1.06469	0.976447	0.984767	0.97562	0.903273	0.863639	0	0.865478	0.817607	0.899816	0.933819	0.770863	0.932821	1.11042	0.973079	0
TIMM23B	1.20492	1.1982	0.73846	0.448568	0.588012	0.590221	0.718861	0.583956	0.651632	0.903622	0.917885	0.960595	1.26144	0.792805	0.943216	0.756419	0	0.557279	0.677058	0.786598	0.709935	0.897067	0.635159	0.651959	0.934144	1.15123	0	0.601939	0.838908	0.574272	0.631193	0.778158	0.678024	0.635636	1.13296	0.898054	0.686833	0.684859	0	0.569494	0.779052	0.898677	0.686138	0.648131	0.527016	0.704071	0.662154	0
AGAP6	0.332979	0.342783	0.398672	0.352375	0.451985	0.421795	0.407924	0.595567	0.535577	0.364742	0.503556	0.448032	0.311451	0.489192	0.527911	0.476955	0	0.56043	0.49556	0.404817	0.496613	0.579837	0.259647	0.382327	0.326505	0.349361	0	0.297814	0.319966	0.394483	0.519288	0.636433	0.50972	0.519395	0.37307	0.488374	0.50515	0.457903	0	0.457965	0.304795	0.353862	0.479378	0.264234	0.352455	0.54581	0.690076	0
WASHC2A	0.31689	0.278477	0.268204	0.20429	0.170971	0.270836	0.380697	0.285913	0.216849	0.194589	0.189117	0.243156	0.288721	0.384456	0.184952	0.24819	0	0.206366	0.290813	0.226014	0.254339	0.264026	0.209066	0.268456	0.220215	0.206527	0	0.229685	0.166186	0.247965	0.36696	0.216428	0.219874	0.275362	0.160708	0.205495	0.440363	0.421825	0	0.322305	0.194603	0.231768	0.179174	0.245649	0.239509	0.156933	0.131055	0
ASAH2	0	0.00792274	0.00699573	0.0121517	0	0.0196807	0	0	0	0	0.00195365	0	0.0159155	0	0	0	0	0	0.00596842	0	0	0.00668223	0	0.0279053	0	0	0	0	0.014795	0.0188603	0.00643596	0	0.00266802	0	0.0049487	0.0157768	0.00859039	0.00480333	0	0	0	0.0106821	0.0101962	0	0	0	0	0
SGMS1	0.951376	1.00321	1.18649	1.46644	1.21989	1.25689	1.34822	1.18402	1.32309	1.29138	0.83307	1.11111	0.896952	1.06219	1.11216	1.3043	0	0.760913	0.939757	0.978365	1.30029	1.12853	1.00947	1.38732	1.14286	0.779995	0	1.1563	0.891387	1.00345	1.16088	1.02496	1.10419	1.1303	1.04708	1.30043	1.11731	1.21158	0	1.2046	0.904121	1.0589	0.919504	1.10408	1.1613	1.27151	1.24004	0
ASAH2B	0.0734329	0.0552183	0.0816336	0.0586605	0.0708978	0.0584668	0.0549731	0.0939821	0.0727595	0.104793	0.043789	0.0147843	0	0.0249027	0.0749942	0.112975	0	0.0878934	0.0889882	0.0633473	0.0520409	0.127459	0	0.117198	0.0341451	0.050459	0	0.0252724	0.0160441	0.0525458	0.071213	0.148824	0.0560163	0.0267521	0.0861202	0.0613185	0.0855112	0.0761522	0	0.0883261	0.0152582	0.116292	0.0793593	0.0491567	0.0585694	0.0231551	0	0
A1CF	0	0.00473991	0.00663037	0	0	0	0	0.0134773	0.00826253	0	0	0	0	0	0	0.0223583	0	0	0.00986567	0	0.00598058	0.0356063	0	0.0564185	0.00218448	0	0	0.0125538	0.0194749	0	0	0.0440281	0.00219518	0	0	0	0	0	0	0.00921975	0	0.0145864	0.0154288	0	0	0	0	0
PRKG1	0.5357	0.621532	0.74708	0.972605	0.572666	0.823341	0.506665	0.68677	0.531667	0.52005	0.533423	0.56345	0.380377	0.294168	0.339519	0.670635	0	0.50726	0.705437	0.421747	0.229837	0.515654	0.7536	0.857057	0.868992	0.579108	0	0.708772	0.910538	0.880665	0.662392	0.924392	0.615505	0.851223	0.275212	0.357382	0.526729	0.341329	0	0.967515	0.652231	1.03678	0.806105	0.239151	0.48957	0.739991	0.911061	0
CSTF2T	0.0157957	0.00792274	0.0697436	0.0144342	0.0586074	0.0538657	0.0178858	0.0577022	0.0343815	0.0590447	0.0288701	0.0173035	0	0.0418476	0.0104908	0.0508519	0	0.0375287	0.0819332	0.00751617	0.0181906	0.0549091	0	0.0248212	0.0480771	0.0209641	0	0.139157	0.0417013	0.0112434	0.056524	0.09605	0.0294849	0.0515442	0.0271249	0.0187414	0.0510567	0.0425954	0	0.0437269	0.0192935	0.0570533	0.0231948	0	0.0781322	0.0449678	0.0525557	0
DKK1	0.00395388	0	0	0	0.0120306	0	0	0.00633102	0	0	0	0	0	0	0	0	0	0	0	0	0	0	0	0	0	0	0	0	0	0	0	0	0	0	0	0	0	0	0	0	0	0	0.0108785	0	0	0	0	0
PCDH15	0.19687	0.188376	0.231137	0.293131	0.233436	0.210357	0.111837	0.134385	0.118875	0.060955	0.125374	0.0782174	0.147593	0.170086	0.150399	0.11459	0	0.173551	0.0507616	0.115456	0.069226	0.13399	0.480609	0.18514	0.144004	0.144148	0	0.217206	0.274138	0.131577	0.150471	0.226268	0.152742	0.148384	0.0933825	0.0869949	0.0990728	0.135609	0	0.203358	0.138134	0.145118	0.120265	0.136975	0.0868312	0.0764897	0.169483	0
ZWINT	0.00967347	0.0119024	0.030731	0.00849454	0.0154676	0.0612287	0.0110889	0.0618699	0.0297562	0.0504897	0.0279492	0.0189193	0	0.021757	0.0191072	0.0706709	0	0.0681924	0.0308286	0.0491869	0.0433679	0.0216006	0	0.0510907	0.0488092	0.0642341	0	0	0.0171311	0.0225998	0.00791404	0.0175891	0.0262172	0	0.00403872	0	0.0286598	0.0221338	0	0.017093	0.0327006	0.00765571	0.0192472	0.0135814	0.0517435	0.0240365	0	0
IPMK	0.227056	0.294623	0.314029	0.303267	0.342803	0.28818	0.261165	0.263423	0.239561	0.310673	0.398796	0.391757	0.243744	0.420668	0.287647	0.236328	0	0.307322	0.294443	0.230387	0.345895	0.43397	0.167656	0.454895	0.272834	0.30038	0	0.247546	0.198325	0.199255	0.281283	0.412892	0.248112	0.306505	0.373682	0.278191	0.288446	0.340044	0	0.324686	0.182885	0.189624	0.303407	0.10897	0.272161	0.26005	0.371551	0
CISD1	0.41571	0.347685	0.654988	0.460653	0.427863	0.559826	0.729092	0.629386	0.427389	0.441928	0.494044	0.455835	0.294206	0.40298	0.409788	0.380506	0	0.565519	0.584404	0.455617	0.514439	0.598208	0.470753	0.493255	0.513611	0.570447	0	0.739063	0.493402	0.37718	0.496369	0.604953	0.477027	0.568827	0.350868	0.416072	0.582262	0.592217	0	0.520026	0.466682	0.642169	0.480905	0.383773	0.604238	0.72536	0.22499	0
UBE2D1	0.301757	0.190472	0.380622	0.303006	0.408572	0.368379	0.499422	0.30231	0.230487	0.279565	0.432596	0.271047	0.2812	0.204358	0.208744	0.304422	0	0.212473	0.311009	0.174962	0.255824	0.358856	0.182125	0.351109	0.363506	0.298212	0	0.438412	0.289441	0.288457	0.368836	0.3412	0.164606	0.38824	0.289682	0.225863	0.307945	0.472665	0	0.316006	0.182074	0.238198	0.226536	0.309383	0.405626	0.259428	0.353904	0
TFAM	0.110056	0.0773109	0.164288	0.097687	0.0893055	0.131101	0.240657	0.13812	0.103707	0.179554	0.147851	0.147276	0.150991	0.176205	0.0426629	0.0540895	0	0.069143	0.188742	0.0692608	0.10224	0.17599	0	0.113276	0.0886087	0.0797397	0	0.174798	0.0880877	0.0241105	0.128666	0.165383	0.126287	0.0710947	0.0890376	0.094445	0.189141	0.141447	0	0.0763329	0.0549914	0.136214	0.11577	0.0476947	0.127134	0.146982	0.061857	0
BICC1	0.276276	0.419801	0.438142	0.300788	0.348633	0.280448	0.292192	0.360661	0.347396	0.312546	0.435924	0.272587	0.269588	0.322825	0.362019	0.348559	0	0.233993	0.327733	0.371144	0.259206	0.348052	0.499586	0.460585	0.291219	0.476177	0	0.319246	0.204768	0.511101	0.498015	0.199234	0.250334	0.317177	0.37785	0.445038	0.342644	0.322346	0	0.68321	0.207025	0.201921	0.339522	0.171852	0.453647	0.38746	0.380183	0
PHYHIPL	1.04043	1.03146	1.14098	0.996041	0.884192	1.14482	1.48474	1.0806	0.910737	0.95043	1.40666	1.11287	0.561513	1.21064	0.760614	1.21689	0	0.932639	1.21198	1.23999	0.840886	0.896913	0.420768	0.994181	1.24342	1.2639	0	1.22853	0.885653	1.04883	1.44193	1.25819	1.01847	1.14722	1.01412	0.971849	1.15838	1.23595	0	1.08487	0.959672	1.13316	1.2215	0.972175	1.06444	1.25044	1.07807	0
FAM13C	0.490968	0.497673	0.553999	0.541883	0.482186	0.512447	0.551486	0.647321	0.629443	0.489905	0.388609	0.423898	0.482817	0.296395	0.444698	0.370024	0	0.343874	0.475118	0.477319	0.428118	0.500059	0.059801	0.609049	0.464423	0.351833	0	0.451618	0.489775	0.516899	0.662681	0.478211	0.633242	0.429056	0.401502	0.431775	0.57618	0.559362	0	0.558454	0.480078	0.547728	0.381557	0.49856	0.512942	0.563015	0.382504	0
SLC16A9	0.0558465	0.0301604	0.0384084	0.0839339	0.0341481	0.0471317	0.0153302	0.0379528	0.0235705	0.0582528	0.0260065	0.0165406	0.0336901	0.0611534	0.0525557	0.0875075	0	0.0979598	0.0553576	0.0129702	0.0181679	0.0373434	0	0.0141557	0.00722178	0.0169953	0	0.0198762	0.0237963	0.0139784	0.0132278	0.0383293	0.0437587	0.01127	0.00579274	0.039735	0.024985	0.0431155	0	0.0434348	0.051365	0.03908	0.0336434	0.0366045	0.0309271	0.103011	0.0393343	0
MRLN	0.0819684	0.0561849	0.0516129	0.0295533	0	0	0	0.0236524	0.03151	0.0139588	0.0103402	0.0738131	0.0298341	0.0166515	0.0218131	0.0535426	0	0.0820338	0.024545	0.0337001	0.036387	0.0247332	0	0.0609165	0.0312051	0.0591518	0	0.00949799	0.0159186	0.0122236	0.0368637	0.0735565	0.0525509	0.0559576	0.00663531	0.054927	0	0.0347577	0	0.00892594	0.0136316	0.0277019	0.0614039	0	0.0311271	0.0654922	0	0
CCDC6	0.924983	1.23691	1.33292	1.21084	1.04666	1.03142	1.33649	1.21063	1.0428	1.07138	0.918502	1.00118	0.802696	0.664857	1.00638	0.696128	0	0.732416	1.17614	0.739041	0.996795	1.19957	1.09888	1.06249	1.1009	0.75444	0	1.54283	0.968319	1.12916	1.13333	1.06399	1.33301	1.25145	0.997581	0.957105	1.22839	1.62606	0	1.10334	1.05615	1.19645	1.11847	1.27423	1.01866	1.0571	0.841287	0
ANK3	2.98714	2.92891	3.02544	3.23912	3.11275	3.05517	3.08315	3.05344	3.07698	3.04866	2.98117	3.05894	2.96424	3.02637	2.96717	3.02111	0	2.94626	2.95908	3.04513	3.08811	2.92035	2.99257	3.00812	3.24258	3.09949	0	3.04875	3.00736	3.06758	3.08696	2.96059	3.06342	3.07699	3.21823	3.03553	3.0023	3.04578	0	2.8848	2.73142	3.0696	3.12042	3.20731	3.01848	2.96022	3.1317	0
CDK1	0	0	0.0018968	0	0	0	0	0	0.00258027	0	0	0	0	0	0	0	0	0	0	0	0	0	0	0	0	0	0	0.013291	0	0.00807824	0	0	0	0.0116264	0	0	0	0	0	0	0	0	0	0	0.00724764	0	0	0
RHOBTB1	0.985506	0.846779	0.954224	0.815236	0.722494	0.908577	0.781107	1.08316	0.961974	0.91812	1.00691	1.03971	0.863286	0.970569	1.05539	1.07082	0	1.05212	0.911744	0.915826	0.884064	0.917237	0.290968	1.28986	0.831058	0.899502	0	1.11568	0.880791	1.16566	1.31419	1.00927	1.18053	0.964075	0.765784	1.04688	0.862845	0.799417	0	0.862146	0.850627	0.721864	0.949685	0.569409	0.843668	1.26423	0.765933	0
TMEM26	0	0	0.00147928	0	0.00899641	0	0	0.00810818	0.00447535	0	0.00530179	0	0	0	0	0	0	0	0	0	0	0.00250853	0	0	0	0	0	0	0	0	0	0.00694933	0.0058753	0	0	0	0	0	0	0.01712	0	0	0	0	0.0135816	0	0	0
CABCOCO1	0.377198	0.127396	0.227013	0.140418	0.236038	0.212025	0.0210002	0.169407	0.126541	0.0840748	0.265436	0.267654	0.130221	0.455995	0.254459	0.138594	0	0.407725	0.166778	0.257215	0.126126	0.210359	0	0.0700313	0.154577	0.230632	0	0.147417	0.104717	0.136381	0.146925	0.295815	0.315884	0.162177	0.177904	0.201729	0.140093	0.150175	0	0.289664	0.13076	0.34969	0.380981	0.0135814	0.0555751	0.0768552	0.18629	0
ARID5B	1.25678	1.28633	1.44903	1.1788	1.31403	1.18685	1.60804	1.32226	1.24147	1.38162	1.1112	1.25338	1.0981	0.842535	1.41108	0.863255	0	0.969598	1.32771	1.26374	1.27662	1.41571	1.07447	1.10325	1.54691	1.08013	0	1.59732	1.52866	1.35952	1.28179	1.01043	1.52236	1.50734	1.24646	1.25435	1.39567	1.39373	0	1.53175	1.08289	1.25835	1.11832	1.35125	1.73215	1.38044	1.10418	0
RTKN2	0.0483189	0.0592232	0.0950528	0.0510635	0.0721925	0.0374076	0.0101117	0.063759	0.118361	0.125209	0.0684708	0.0395981	0	0.105035	0.0880177	0.129859	0	0.047543	0.0932108	0.123397	0.0745094	0.0348162	0	0.219202	0.0610556	0.0712955	0	0.0949913	0.113214	0.0321607	0.0307152	0.0326787	0.0619123	0.0853747	0.0640774	0.0655139	0.010163	0.048127	0	0.0549485	0.0289096	0.0334807	0.0556583	0.073243	0.0338639	0.028658	0.0982436	0
ZNF365	1.351	1.42683	1.75593	1.68751	1.9783	1.89735	2.66733	1.38661	2.21179	1.91232	1.62167	1.50382	1.34532	1.49286	1.54904	1.61503	0	1.66199	1.8278	1.64268	1.81289	1.35655	1.72428	2.1158	1.60538	1.73392	0	1.23079	1.39919	1.42981	1.43336	1.21125	1.69709	2.29602	1.78148	1.45268	2.1324	1.9299	0	1.26929	1.87295	0.803198	1.00615	1.83847	2.00821	1.0967	2.03136	0
ADO	0.0833662	0.0583127	0.142264	0.102476	0.0695865	0.114802	0.292157	0.159216	0.103359	0.0866509	0.107061	0.0798512	0	0.0406865	0.0480578	0.101633	0	0.0399294	0.25794	0.0787151	0.122638	0.100082	0	0.0602679	0.145102	0.0938544	0	0.19975	0.149406	0.064829	0.124729	0.0939696	0.107681	0.0327904	0.0126923	0.0716141	0.115128	0.0799652	0	0.0641874	0.0583901	0.0773848	0.131878	0.040596	0.0497576	0.194635	0.114639	0
EGR2	0.00696288	0.0141521	0.0141877	0.0497797	0.062455	0.0179766	0	0.0160173	0.0358021	0.0181802	0.00489811	0	0	0	0.0167597	0.0405134	0	0	0.0207741	0.0298919	0.00843703	0.01547	0	0.0130737	0.035061	0.0255288	0	0	0.0244946	0.0226399	0.0157507	0.0111913	0.00494358	0.0120736	0	0	0.020095	0.00927358	0	0.0420461	0.0117329	0.00718499	0.0121118	0	0	0	0.0215888	0
NRBF2	0.194511	0.135874	0.188781	0.119184	0.0773808	0.0964269	0.244076	0.228692	0.162002	0.163484	0.132133	0.1862	0.0363498	0.0753014	0.127894	0.222246	0	0.152661	0.208686	0.163387	0.156644	0.173818	0	0.227241	0.178616	0.161404	0	0.090797	0.0904432	0.132348	0.157799	0.209368	0.133576	0.211574	0.106994	0.13276	0.177775	0.23713	0	0.202687	0.0388489	0.0856565	0.127167	0.0784331	0.200508	0.314288	0.129125	0
JMJD1C	2.75062	2.90389	2.90186	2.88628	2.76673	2.77625	2.59127	2.7975	2.90568	2.72413	2.94443	2.76783	2.7914	3.12942	2.91424	2.9455	0	3.0615	2.79822	3.01236	2.94028	2.81799	2.46346	2.91388	2.94258	2.96044	0	2.73315	2.86693	2.81568	2.74249	2.86496	2.76783	2.80995	2.83898	2.79991	2.82308	2.84547	0	2.65428	2.75768	2.70567	2.87769	2.65161	2.77335	2.81328	2.86876	0
REEP3	0.966162	1.17383	1.21968	1.03384	1.10345	1.02689	1.09376	1.11377	1.20452	0.926238	1.29774	1.17907	0.760113	1.35518	1.28366	1.42069	0	1.17625	1.08434	1.15647	1.43133	1.18004	0.51347	1.42728	1.07469	1.09251	0	1.09433	1.22684	1.10742	1.13246	1.3707	1.20081	1.08827	0.874402	1.00787	1.36479	1.07919	0	1.00072	1.0768	0.991932	1.0691	0.830156	0.972575	0.963613	0.99987	0
CTNNA3	2.62553	2.30369	2.19622	2.18703	2.55876	2.83597	1.84491	1.84367	2.23908	2.10875	2.98729	2.55816	1.83686	2.55407	3.30875	2.65655	0	3.4302	2.52355	2.42816	3.49714	2.63943	2.06984	3.21356	1.88119	2.9011	0	1.94524	2.08666	2.55526	1.81067	2.61611	2.35392	2.05724	1.71767	2.71999	2.16063	1.18658	0	1.83847	2.22077	1.80157	2.27205	1.39736	2.30834	3.52392	2.78806	0
LRRTM3	1.62473	2.08307	2.27033	2.37382	2.18818	2.41232	2.19324	2.13099	2.24361	2.37535	2.00888	1.7862	1.97327	2.1679	1.57034	2.33962	0	1.73302	2.08216	2.08389	1.9394	1.70836	1.88055	2.25725	2.53551	1.96665	0	2.3212	1.75289	1.91197	2.0826	2.28042	1.98651	2.12979	2.34465	2.0384	2.27008	2.22921	0	2.38973	1.916	2.01146	2.04692	2.30611	2.28435	1.24573	1.93116	0
DNAJC12	0.0991137	0.122152	0.172112	0.11642	0.117961	0.139398	0.22948	0.1882	0.180604	0.122449	0.145581	0.135491	0.0653172	0.137027	0.0817297	0.177841	0	0.0791459	0.196838	0.105918	0.178198	0.161459	0	0.150336	0.116791	0.128079	0	0.263507	0.120577	0.127011	0.120624	0.196473	0.121789	0.202375	0.0796963	0.133543	0.155318	0.18071	0	0.204497	0.0918046	0.158049	0.144399	0.104349	0.163611	0.119974	0.159755	0
SIRT1	0.294492	0.182182	0.24773	0.25601	0.109872	0.228074	0.193767	0.2142	0.193659	0.22838	0.232758	0.211452	0.211688	0.28279	0.225639	0.131779	0	0.227478	0.248413	0.1991	0.193032	0.295167	0.207372	0.144477	0.200996	0.255603	0	0.421666	0.166925	0.185518	0.265422	0.208017	0.254926	0.18353	0.148268	0.21704	0.228086	0.246903	0	0.273557	0.112858	0.189474	0.213818	0.0707046	0.219864	0.175708	0.191295	0
HERC4	2.09229	1.8244	1.91357	1.86936	1.64308	1.68808	2.15823	1.86054	1.76344	1.91022	1.92905	1.6209	1.51785	2.0323	1.77523	1.89833	0	1.7791	1.75585	1.83789	1.69031	2.1594	1.11041	1.97852	1.76669	2.01021	0	1.8153	2.0843	1.80769	1.81927	2.2715	1.87862	1.77473	2.15245	1.78308	1.84517	1.88391	0	1.95195	1.67664	1.75292	2.11486	1.69616	1.99146	1.6963	1.78935	0
MYPN	0.00405844	0.0165326	0.0173411	0.0213794	0.0474035	0.00587138	0.0453629	0.00534689	0.0160672	0	0.00977428	0.00865472	0	0.0404386	0	0.0212175	0	0.0268751	0.0156424	0.00702801	0.0078015	0.014781	0	0.040359	0.0220631	0.026307	0	0	0.0164921	0.00547386	0.0118036	0.0199977	0.00922432	0.0285689	0.00687007	0.00802439	0.0108415	0.0098298	0	0	0.00927504	0.00834465	0.0255502	0	0.0113295	0	0.0225226	0
ATOH7	0.00522653	0	0.0115296	0	0.01184	0.00587138	0.0454562	0.0290449	0.0352286	0.0287646	0.00455916	0.00757197	0	0.0530859	0	0.032298	0	0	0.0202778	0.00733675	0	0.015077	0	0.00880238	0.0105843	0.0131808	0	0.022752	0.032493	0.00369499	0.0264082	0.00924696	0.00333363	0	0.00378466	0	0.00984174	0.0181547	0	0	0	0.00968433	0.00822913	0	0.00464027	0.0122086	0	0
PBLD	0.0467521	0.0795101	0.0810295	0.00725916	0.0311523	0.0404558	0.0133704	0.0604999	0.048353	0.0166086	0.0342322	0.063841	0.0112564	0.0544862	0.0289672	0.0392762	0	0.0535609	0.0408962	0.0648164	0.0339612	0.067497	0	0.0909806	0.0477205	0.0453619	0	0.03181	0.0497738	0.0293466	0.0446967	0.064657	0.0419064	0	0.0589928	0.0202973	0.0407059	0.0423483	0	0.0153712	0	0.0165691	0.103931	0	0.0233642	0.110038	0.0614865	0
HNRNPH3	0.496951	0.356628	0.569601	0.360655	0.502875	0.430194	0.823061	0.52499	0.470762	0.300875	0.388234	0.444125	0.346848	0.573929	0.400652	0.355542	0	0.504005	0.569325	0.467155	0.439742	0.595563	0	0.417048	0.412348	0.459862	0	0.625622	0.623375	0.428919	0.509527	0.630397	0.448051	0.498766	0.400574	0.26535	0.562641	0.512742	0	0.423066	0.17481	0.55126	0.465423	0.297709	0.552598	0.586463	0.249158	0
RUFY2	1.31154	1.1225	1.20921	1.1878	1.12992	1.19007	1.0379	1.17337	1.04956	0.986276	1.12094	1.24863	1.10007	1.41515	1.10545	1.18964	0	1.18771	1.10787	1.11966	1.13717	1.31537	0.930694	1.12472	1.08188	1.15201	0	1.15733	1.27554	1.06943	1.10365	1.40046	1.10892	1.22122	1.29612	1.16967	1.27701	1.25251	0	1.18121	0.966412	1.19275	1.28819	0.920462	1.14495	1.12178	0.991069	0
DNA2	0.289199	0.241937	0.382308	0.272031	0.156797	0.228103	0.334379	0.256866	0.213657	0.381455	0.180295	0.227324	0.219172	0.301064	0.227153	0.243609	0	0.156732	0.235184	0.189066	0.211641	0.329252	0.214888	0.32642	0.243491	0.280794	0	0.205075	0.203473	0.260065	0.302878	0.435585	0.290411	0.283112	0.316562	0.234054	0.405738	0.357146	0	0.285232	0.166388	0.308157	0.244213	0.1921	0.309168	0.291148	0.171091	0
SLC25A16	0.526555	0.617799	0.658007	0.558342	0.554033	0.480318	0.591012	0.639079	0.715358	0.704555	0.471168	0.720242	0.484852	0.810432	0.676251	0.715337	0	0.724577	0.727326	0.631659	0.674366	0.794018	0.179572	0.571456	0.539411	0.501377	0	0.465107	0.575958	0.42711	0.64827	1.02087	0.64953	0.812417	0.679213	0.594372	0.705072	0.666976	0	0.670244	0.606894	0.566934	0.720342	0.404807	0.484823	0.716823	0.70179	0
TET1	0.198967	0.190376	0.300541	0.235121	0.261598	0.171327	0.187333	0.261701	0.214511	0.269346	0.27187	0.228246	0.237548	0.168261	0.309458	0.333725	0	0.274038	0.295449	0.222601	0.33099	0.193497	0.170545	0.167634	0.210783	0.227799	0	0.231993	0.158835	0.223737	0.164714	0.18163	0.194555	0.39535	0.149703	0.196554	0.223964	0.222013	0	0.217041	0.168623	0.0840112	0.149871	0.102166	0.314501	0.167886	0.244698	0
CCAR1	1.14241	0.892547	1.02833	0.663716	0.687365	1.00672	0.935245	0.90894	0.958486	0.899148	0.868441	1.01328	0.906269	0.958846	0.932723	0.810413	0	0.768761	0.880001	0.855933	0.960132	1.03138	0.327984	0.878364	0.977332	1.08427	0	0.761919	1.01383	0.861968	0.950373	1.25495	0.936961	0.737873	0.9479	1.01463	0.882633	1.02958	0	0.871389	0.882602	0.732562	0.964686	0.820869	0.955036	1.03771	1.14771	0
STOX1	0.337527	0.22347	0.406162	0.155108	0.102914	0.151652	0.200825	0.341631	0.247152	0.34313	0.271271	0.247354	0.163826	0.465175	0.343155	0.264796	0	0.334711	0.224848	0.263791	0.196285	0.355165	0.286228	0.334192	0.201573	0.253813	0	0.182041	0.202093	0.249475	0.267611	0.461876	0.229155	0.303181	0.327734	0.23741	0.195658	0.320196	0	0.145921	0.180118	0.242677	0.233308	0.262988	0.168662	0.281922	0.436882	0
DDX50	0.49861	0.522228	0.666425	0.566912	0.486653	0.506107	0.598294	0.598265	0.603168	0.586909	0.563922	0.432712	0.444121	0.933862	0.603874	0.592925	0	0.708643	0.627477	0.547404	0.667944	0.655305	0	0.695011	0.522074	0.554636	0	0.511813	0.641076	0.550759	0.48902	0.759935	0.5718	0.643625	0.680561	0.501399	0.590893	0.554103	0	0.537598	0.553691	0.481645	0.793937	0.270583	0.5675	0.568394	0.604818	0
DDX21	0.243301	0.243438	0.330111	0.307831	0.179232	0.36019	0.487094	0.349967	0.307807	0.290434	0.242232	0.182303	0.275747	0.50352	0.250461	0.220221	0	0.226465	0.283751	0.243395	0.318535	0.320365	0.275297	0.342515	0.256052	0.210706	0	0.217387	0.295458	0.221068	0.281553	0.386808	0.240248	0.184655	0.220509	0.192479	0.344626	0.316949	0	0.178968	0.273362	0.205758	0.344866	0.312205	0.184666	0.330621	0.166684	0
KIF1BP	0.354013	0.35103	0.456712	0.367827	0.340657	0.343476	0.372889	0.419926	0.401647	0.333744	0.35165	0.220789	0.189532	0.272557	0.420543	0.492281	0	0.343638	0.480399	0.337738	0.451347	0.40057	0.0835956	0.592812	0.259097	0.237644	0	0.305462	0.280026	0.269856	0.390608	0.466249	0.353677	0.279509	0.158592	0.291291	0.403515	0.404566	0	0.313015	0.275615	0.319273	0.341377	0.080884	0.194159	0.372586	0.329895	0
SRGN	0.00458513	0	0.00361553	0.0284391	0.00652738	0	0.0118004	0.00997942	0.0192611	0	0	0.00604575	0	0.014869	0	0	0	0	0.0104489	0.0111303	0.0158657	0.00321852	0	0	0.0087018	0	0	0.0339585	0.0100528	0	0.0285254	0.0090696	0.014915	0	0	0	0.00794366	0	0	0	0	0.0193206	0	0	0.0245855	0	0	0
VPS26A	0.384793	0.288212	0.501283	0.375221	0.333465	0.323849	0.45422	0.48756	0.412327	0.368879	0.357131	0.429423	0.153883	0.312338	0.350353	0.388827	0	0.369344	0.414327	0.394706	0.436345	0.49506	0.122578	0.458115	0.40149	0.380942	0	0.418575	0.354059	0.362913	0.356008	0.50104	0.417383	0.356161	0.385177	0.25582	0.439731	0.453327	0	0.372097	0.34838	0.356594	0.478006	0.130937	0.340788	0.372366	0.484154	0
SUPV3L1	0.597183	0.395009	0.512448	0.336701	0.417209	0.387665	0.513295	0.504996	0.465734	0.295443	0.352786	0.479992	0.340578	0.560374	0.365168	0.540747	0	0.521556	0.451363	0.345436	0.505206	0.641263	0.14039	0.519214	0.356002	0.415463	0	0.358159	0.447219	0.404899	0.402125	0.714234	0.550106	0.395717	0.483548	0.539388	0.393372	0.445973	0	0.497755	0.319017	0.604065	0.616158	0.311771	0.522288	0.561112	0.274372	0
HKDC1	0.00930803	0	0.0140584	0.016871	0.00950089	0.0287937	0.00901877	0	0.00836737	0.0170031	0.0158064	0.00757197	0	0.0265856	0.013251	0.0128178	0	0.0195327	0	0	0.00465752	0.0179179	0	0	0.00912962	0	0	0	0.0137923	0	0.00482875	0.00889199	0.00490533	0.0214792	0.00914391	0	0.0155887	0.0182724	0	0.0126022	0.0262965	0.00842576	0.0117362	0	0	0	0	0
HK1	0.69392	0.917194	0.846857	0.764816	0.803843	0.562167	0.935412	0.920431	0.988651	0.641462	0.744058	0.847102	0.651769	1.03202	0.885815	0.913456	0	0.571619	0.880843	0.975479	0.806148	0.874106	0.22131	0.953975	0.808167	0.701526	0	0.585764	0.598336	0.615077	0.933427	0.961818	0.794055	0.773857	0.805503	0.972376	0.799166	0.903741	0	0.786596	0.78331	0.844491	0.7492	0.290083	0.843197	1.00651	0.947487	0
TACR2	0.00620339	0.0197033	0.00491606	0.0112412	0	0	0	0.00320705	0.0042507	0.010509	0.00408637	0	0	0	0	0	0	0	0	0	0	0	0	0	0.00960492	0	0	0	0	0.00466241	0.00571674	0	0	0	0	0	0.0153048	0.00604704	0	0	0	0	0	0	0.0107549	0	0	0
TSPAN15	0.0271373	0.00473991	0.0552528	0.0111679	0.0506943	0	0.00978185	0.0289963	0.0285617	0.0806197	0.0115972	0.060476	0	0.021757	0.0307876	0.0437272	0	0.0181619	0.0392626	0.0210632	0.0189864	0.051673	0	0.0323833	0.00538521	0.0378632	0	0.0237198	0.0338396	0.0417838	0.0348657	0.0848842	0.0366254	0.0296141	0.0329021	0.0287592	0.0482296	0.127643	0	0.00908869	0.0370807	0.01077	0.0331063	0	0.0246758	0.0497161	0.0952938	0
FAM241B	0.0700256	0.0871743	0.102329	0.0692755	0.110102	0.119894	0.258169	0.259534	0.157353	0.114488	0.0713714	0.0719247	0.0667344	0.165312	0.0950557	0.23667	0	0.179058	0.169821	0.139612	0.064286	0.17003	0	0.320785	0.159086	0.0815189	0	0.0835643	0.110585	0.0992043	0.13189	0.188862	0.118403	0.096195	0.044023	0.0773739	0.193536	0.111857	0	0.121676	0.152831	0.0897339	0.149353	0.0685255	0.072986	0.101148	0.147946	0
COL13A1	0.00815149	0.0641513	0.0551345	0.049756	0.00767835	0.079324	0.0127427	0.0598321	0.15005	0.120025	0.0288738	0.11432	0.0147907	0.133623	0.0738587	0.174782	0	0.195111	0.0680109	0.167601	0.0534344	0.0320077	0	0.0296783	0.0499903	0.0209651	0	0	0.0550302	0.0265752	0.0051301	0.0359781	0.0257256	0.0895721	0.00960698	0.0769278	0.0233563	0.0175633	0	0	0.00714675	0.0109189	0.0656587	0	0.0157429	0.298091	0.219781	0
H2AFY2	0.205258	0.163357	0.32659	0.248628	0.131035	0.264624	0.218274	0.259682	0.340506	0.28363	0.284688	0.238688	0.304471	0.385341	0.353541	0.341963	0	0.268177	0.237327	0.262124	0.273511	0.311636	0.36951	0.414147	0.245824	0.194204	0	0.0883128	0.154272	0.170431	0.253709	0.289265	0.254149	0.226751	0.186753	0.316549	0.268946	0.211504	0	0.367209	0.220402	0.270573	0.229618	0.212141	0.196944	0.258801	0.286835	0
AIFM2	0.149814	0.2639	0.222115	0.167399	0.224697	0.255405	0.235809	0.240391	0.165487	0.187306	0.232257	0.244161	0.0668584	0.117068	0.340648	0.0716879	0	0.134626	0.203428	0.226882	0.185465	0.367748	0.192069	0.232196	0.178224	0.123628	0	0.108921	0.187625	0.156287	0.228854	0.332036	0.206316	0.247154	0.214701	0.1646	0.251778	0.209099	0	0.297565	0.184595	0.122734	0.182597	0.106652	0.219958	0.220099	0.159687	0
TYSND1	0.18956	0.200606	0.216178	0.115218	0.0770066	0.067021	0.104304	0.245535	0.220094	0.198573	0.206148	0.216539	0.143692	0.171466	0.325181	0.131962	0	0.154238	0.19311	0.18846	0.170064	0.344261	0.183592	0.322286	0.13391	0.17294	0	0.0871365	0.0842911	0.175068	0.1815	0.255388	0.214448	0.23863	0.207961	0.203363	0.0744414	0.161506	0	0.232032	0.185979	0.113297	0.132205	0.0981351	0.118258	0.137171	0.543501	0
SAR1A	0.348992	0.27593	0.381356	0.370129	0.257404	0.31784	0.405754	0.487202	0.287025	0.27606	0.28992	0.356695	0.246416	0.335955	0.317454	0.198544	0	0.276744	0.472409	0.259217	0.403727	0.447775	0	0.341952	0.251399	0.235485	0	0.363696	0.428438	0.272183	0.409972	0.501672	0.326628	0.377127	0.272653	0.282161	0.357001	0.405289	0	0.389268	0.240589	0.302956	0.386474	0.142881	0.399057	0.373638	0.326731	0
PPA1	0.452785	0.338967	0.620429	0.490118	0.41065	0.561248	0.934482	0.93685	0.576166	0.538463	0.501479	0.542692	0.263482	0.563051	0.50455	0.612391	0	0.538243	0.733681	0.494947	0.553169	0.611312	0.2622	0.730686	0.573404	0.443308	0	0.527994	0.512318	0.423682	0.585347	0.735439	0.527402	0.445714	0.371137	0.370848	0.769131	0.710394	0	0.526072	0.494974	0.404429	0.560667	0.234241	0.534585	0.488756	0.683727	0
NPFFR1	0	0	0.00938976	0.00626574	0.00899641	0	0	0	0.00947961	0	0.00498403	0.00823625	0	0	0.0110612	0	0	0	0	0	0	0.00308118	0	0	0.0035562	0	0	0.0080894	0	0.00621445	0.0192032	0	0.0136134	0.0108591	0	0	0	0.00774705	0	0	0	0	0	0	0.00806712	0	0	0
LRRC20	0.186439	0.138832	0.318645	0.155024	0.12297	0.143051	0.239118	0.262151	0.240008	0.26006	0.137558	0.16212	0.0916598	0.307172	0.23576	0.206143	0	0.299756	0.2435	0.173013	0.164143	0.302047	0	0.199914	0.152018	0.148905	0	0.217331	0.212029	0.172073	0.231623	0.206358	0.237604	0.286932	0.262897	0.167345	0.193336	0.220985	0	0.170008	0.222991	0.177832	0.20331	0.162713	0.195881	0.276696	0.34714	0
EIF4EBP2	0.188574	0.137597	0.250285	0.19146	0.236616	0.201858	0.208072	0.292785	0.194637	0.124831	0.163894	0.186079	0.156595	0.226481	0.159116	0.101731	0	0.128121	0.147537	0.163353	0.153868	0.215303	0.0662305	0.217197	0.155831	0.185168	0	0.197006	0.125055	0.198901	0.209335	0.190148	0.181374	0.155061	0.148923	0.163795	0.206275	0.203869	0	0.152277	0.158182	0.124776	0.150018	0.192784	0.217892	0.240166	0.167707	0
NODAL	0	0	0.00760167	0.0193973	0	0	0	0	0	0	0.00271183	0	0	0	0.010439	0.0118642	0	0	0.00616391	0.0098063	0	0.0236491	0	0.0215586	0.0043875	0	0	0.00865378	0.00858807	0.00372785	0	0.0200459	0.0048604	0	0	0	0.00470385	0.00931062	0	0	0	0	0	0	0.00756407	0.0232191	0	0
PALD1	0.0478896	0.0687241	0.126464	0.155928	0.0812771	0.0751719	0.121638	0.152154	0.140243	0.0853132	0.101826	0.128032	0.147609	0.157845	0.129831	0.140105	0	0.122765	0.102181	0.135467	0.129111	0.155197	0	0.173074	0.0934314	0.101769	0	0.086957	0.0608455	0.121375	0.134197	0.207862	0.111477	0.166807	0.100292	0.189926	0.0821072	0.106685	0	0.16826	0.10081	0.128023	0.134772	0.024925	0.0976046	0.369418	0.126357	0
PRF1	0	0	0.0019261	0	0	0	0	0	0	0	0	0	0	0	0	0	0	0	0.0041525	0	0	0.00405271	0	0	0	0	0	0	0	0	0.00511712	0	0.00181896	0	0	0	0	0	0	0	0	0	0	0	0	0	0	0
ADAMTS14	0.0118407	0	0.00572496	0.00674618	0.0102047	0	0.00756469	0.0106198	0.0103409	0.0117989	0.00375949	0	0	0.0209347	0.0146065	0	0	0	0.00895758	0	0	0.0129107	0	0.0164881	0.0024788	0.00671444	0	0	0.00500415	0.00539291	0.00528701	0.00873666	0.00915802	0	0.0124708	0	0.0133809	0.00755393	0	0.0130545	0	0.00714929	0.00821138	0	0.00464027	0	0	0
SGPL1	0.648133	0.649944	0.833644	0.94865	0.96182	0.858469	1.00999	0.832374	0.811451	0.689759	0.793665	0.745901	0.579268	0.723459	0.826602	0.747924	0	0.839656	0.830378	0.758419	0.826953	0.935641	0.141057	1.07529	0.729302	0.736133	0	0.868799	0.998812	0.789485	0.809908	1.02717	0.840203	0.947452	0.685584	0.568686	0.932198	0.926653	0	0.788746	0.693433	0.858928	0.751626	0.566742	0.81188	0.926104	0.920917	0
PCBD1	0.0554168	0.0473394	0.129006	0.219068	0.0563004	0.065142	0.520078	0.290751	0.0807089	0.0431186	0.0871403	0.0677172	0.11137	0.174666	0.117631	0.111541	0	0.110053	0.20326	0.0831957	0.0907548	0.147061	0	0.128172	0.0967108	0.0177647	0	0.102307	0.105712	0.0454043	0.161018	0.223026	0.0950258	0.107985	0.0444605	0.0845122	0.258446	0.18266	0	0.0454668	0.0673957	0.166887	0.111245	0.039665	0.163723	0.131265	0.126319	0
UNC5B	0.254517	0.459762	0.403072	0.298756	0.636093	0.504393	0.633816	0.476916	0.536305	0.466632	0.365853	0.419418	0.440031	0.118476	0.52764	0.315918	0	0.49465	0.425052	0.225366	0.649282	0.40928	0.0957248	0.61002	0.403242	0.288657	0	0.344303	0.165206	0.290663	0.232201	0.400047	0.393351	0.423644	0.171658	0.539457	0.302274	0.410113	0	0.379505	0.62316	0.314826	0.188355	0.383883	0.18537	0.820152	0.56577	0
SLC29A3	0.0387139	0.0539889	0.076274	0.0629377	0.115376	0.0249392	0.119634	0.100784	0.0637758	0.0562074	0.0432085	0.0870368	0.0963417	0.0265856	0.131091	0.181591	0	0.0808267	0.0454231	0.099289	0.0690503	0.0819473	0	0.101085	0.0135199	0.0668645	0	0.0543146	0.0151512	0.0329584	0.0656515	0.0512231	0.0514047	0.059472	0.0538282	0.0836183	0.0592585	0.0696267	0	0.0450437	0.0616649	0.045938	0.0270457	0.0246894	0.0445482	0.112117	0.139589	0
CDH23	0.0459505	0.026307	0.0617665	0.0471759	0.07684	0.0386845	0.0222845	0.0215627	0.0199343	0	0.0154594	0.00958877	0.0168039	0.0535517	0.0417501	0.0110774	0	0.0378685	0.0441317	0.0402731	0.0487049	0.0486236	0	0.030361	0.0223738	0.0317211	0	0.0408566	0.0359099	0.0166361	0.0139543	0.0263195	0.0250228	0.0754222	0.0309618	0.0561578	0.016171	0.0286437	0	0.00772441	0.0599955	0.0132612	0.0432699	0	0.00815705	0.0435297	0.079232	0
C10orf105	0	0	0	0	0	0	0	0	0	0	0	0	0	0	0	0	0	0.0109126	0	0	0	0	0	0	0	0	0	0	0	0	0	0	0.00319715	0	0.00378466	0	0	0.00311945	0	0	0.0136316	0	0	0	0	0	0	0
VSIR	0.00542526	0.0079702	0.00774015	0.0151509	0.0128797	0.0106832	0.0342568	0	0.00237866	0	0.0193199	0	0	0.0306995	0.0109841	0	0	0	0.00871894	0	0	0	0	0	0	0.00901828	0	0	0.00603801	0.0121311	0.00571674	0	0.00904537	0	0.00687007	0	0.00375357	0.00379787	0	0	0.017854	0.0206507	0	0	0	0	0	0
PSAP	0.726825	0.693705	1.07456	0.785596	0.82384	1.03411	1.69946	1.27352	0.781428	0.638317	0.744681	0.722073	0.722071	0.84656	0.702982	0.726807	0	0.790196	1.20939	0.652972	0.836233	1.04544	0.118287	0.761271	1.12856	0.730076	0	1.13432	0.950481	0.749154	1.24241	1.15527	0.992876	0.748433	0.66498	0.557724	1.04343	1.16339	0	0.798425	0.765712	1.0018	0.838171	0.566434	1.09225	1.0438	0.691162	0
CHST3	0	0.00548959	0.00781548	0.00802176	0.0465264	0.00838397	0.0247961	0.00553541	0.0127954	0	0	0.0250616	0	0.0110514	0	0.0212175	0	0.0165155	0	0	0.00737436	0.00656767	0	0.0302322	0	0	0	0	0.0205528	0	0.00505984	0	0.00458897	0	0.0146719	0.0213112	0	0.00939192	0	0	0	0	0.011799	0	0.00799687	0	0	0
SPOCK2	0.2323	0.315228	0.325836	0.263759	0.259368	0.295848	0.640849	0.55307	0.451804	0.346811	0.430496	0.243657	0.409733	0.303869	0.390398	0.319454	0	0.151701	0.503997	0.288177	0.357282	0.461217	0.218532	0.373794	0.385477	0.310746	0	0.391046	0.313308	0.223805	0.49825	0.398062	0.461101	0.392865	0.215488	0.335986	0.430883	0.41125	0	0.532381	0.269439	0.354723	0.296656	0.259918	0.514808	0.412892	0.398669	0
ASCC1	0.430788	0.479564	0.618376	0.441656	0.463188	0.488697	0.490706	0.581118	0.587314	0.48244	0.579598	0.510493	0.308925	0.600956	0.608087	0.580947	0	0.712052	0.446783	0.524613	0.551187	0.523831	0.28921	0.803967	0.466895	0.45912	0	0.443922	0.474131	0.507378	0.508559	0.701726	0.572871	0.753835	0.404619	0.588085	0.571849	0.444827	0	0.490044	0.552254	0.464621	0.566573	0.478392	0.433697	0.74674	0.505708	0
ANAPC16	0.486858	0.519442	0.789911	0.675399	0.528591	0.580978	1.51941	0.907469	0.762365	0.707045	0.59017	0.468508	0.503183	0.890233	0.691296	0.704261	0	0.35492	0.638626	0.508859	0.706358	0.783726	0.27514	0.869128	0.447297	0.394469	0	0.587534	0.510838	0.574718	0.892674	0.802209	0.764575	0.671699	0.565646	0.583351	1.11161	1.12411	0	0.649557	0.5783	0.471536	0.607737	0.529213	0.7607	0.718915	0.664853	0
DDIT4	0.00819458	0.00473991	0.0294074	0.0259189	0	0.0131733	0.35651	0.0597596	0.0361929	0.0079192	0.0218853	0.0203041	0.0161259	0.0217362	0.0109841	0.0164842	0	0	0.0182279	0.00873306	0.0207778	0.0252251	0	0.0248212	0.022976	0.0117289	0	0.0204835	0.0180209	0.0325774	0.0313117	0.0541831	0.0229542	0.013875	0	0.0167555	0.0111146	0.0287982	0	0.0145322	0.0148614	0.0131145	0.00621689	0.0302494	0.0432682	0	0	0
DNAJB12	0.144146	0.18057	0.289533	0.193046	0.11382	0.0706047	0.14438	0.314234	0.288782	0.16743	0.161811	0.171196	0.113126	0.321711	0.34284	0.288663	0	0.239165	0.18482	0.280418	0.273667	0.317334	0.167656	0.252963	0.194046	0.163217	0	0.22885	0.149422	0.182041	0.244831	0.261149	0.225345	0.238446	0.0891767	0.196876	0.282087	0.293969	0	0.222871	0.212225	0.158181	0.233864	0.069868	0.192547	0.368977	0.166212	0
MICU1	1.39567	1.36707	1.5255	1.50319	1.41419	1.63291	1.6875	1.53442	1.50043	1.53213	1.57083	1.56819	1.28559	1.51166	1.61637	1.46907	0	1.46289	1.50233	1.41498	1.50026	1.6812	0.312549	1.71279	1.28324	1.37865	0	1.5312	1.16527	1.58512	1.43063	1.30146	1.57961	1.65549	1.29795	1.57674	1.37982	1.66829	0	1.50062	1.45056	1.16434	1.38356	1.25773	1.57307	1.51743	1.44042	0
MCU	0.585435	0.659291	0.692353	0.57441	0.50369	0.58733	1.01327	0.598415	0.620719	0.647574	0.537958	0.552689	0.573184	0.49743	0.489032	0.588192	0	0.521525	0.573211	0.776036	0.49494	0.739667	0.715657	0.453682	0.796099	0.431802	0	0.636935	0.377917	0.568131	0.531518	0.589936	0.542268	0.584607	0.571141	0.498611	0.476474	0.710331	0	0.671606	0.530896	0.391867	0.481517	0.722358	0.568713	0.561923	0.731582	0
OIT3	0.0294006	0	0.0112946	0	0.00899641	0.0111769	0.136701	0.00731105	0.00744998	0.0182452	0.0048573	0.0176897	0	0	0.0108745	0	0	0.0164361	0.0083742	0.0300331	0.0140534	0.00764403	0	0.0294294	0.0219936	0.00766318	0	0.0119502	0.0139312	0.00722727	0.0223138	0	0.00930553	0.0278778	0.00510592	0.00641473	0.0351399	0.0298115	0	0	0.0136316	0	0.00773726	0.0371181	0.0195584	0.0438072	0	0
PLA2G12B	0	0	0.00565011	0.0116058	0	0	0.0239366	0	0.00579641	0	0.0113189	0	0	0	0.00555337	0	0	0	0.0072177	0	0.0142738	0.0098445	0	0	0.00451425	0	0	0	0.00836998	0	0	0.0217324	0.00816288	0	0.0103778	0	0	0.00332899	0	0	0	0	0.00590762	0	0	0	0	0
P4HA1	0.507376	0.594642	0.683122	0.628666	0.597108	0.797249	0.923918	0.807805	0.619794	0.615161	0.652725	0.717174	0.408085	0.723176	0.572135	0.493915	0	0.557453	0.494082	0.58634	0.629725	0.657288	0.427142	0.626289	0.764837	0.516939	0	0.547019	0.504078	0.551106	0.726886	0.787059	0.590036	0.74936	0.766745	0.650225	0.662703	0.620235	0	0.531613	0.521193	0.613276	0.4642	0.71506	0.879782	0.673618	0.564871	0
NUDT13	0.0270054	0.0166004	0.106705	0.131387	0.10621	0.0451937	0.0723064	0.0376917	0.0475094	0.00562215	0.0244255	0.0158136	0	0.0786353	0.039607	0.141912	0	0.037108	0.136762	0.0768915	0.0756022	0.105758	0	0.239998	0.021402	0.0418935	0	0.0577046	0.0189049	0.052235	0.0155824	0.0913538	0.0522728	0.0200808	0.0212311	0.058939	0.0591401	0.0752762	0	0.0622948	0.038743	0.0233239	0.169063	0	0.0517795	0.092991	0	0
ECD	0.418446	0.347299	0.389443	0.208148	0.321015	0.329464	0.25292	0.32543	0.304946	0.340602	0.315986	0.320155	0.222396	0.479833	0.254534	0.151973	0	0.367491	0.345364	0.351609	0.362546	0.448947	0.059801	0.407665	0.289752	0.355066	0	0.257658	0.281291	0.240167	0.328162	0.41509	0.285321	0.153166	0.275486	0.336038	0.31647	0.38914	0	0.40781	0.433864	0.412403	0.244069	0.126693	0.308549	0.28773	0.179908	0
FAM149B1	0.406826	0.283464	0.383187	0.295737	0.305327	0.198792	0.250118	0.349319	0.308447	0.271707	0.376215	0.33432	0.347424	0.356047	0.30654	0.339078	0	0.387363	0.322076	0.383441	0.392328	0.427011	0.0864006	0.363528	0.34341	0.348181	0	0.302628	0.396341	0.233595	0.235721	0.392237	0.295147	0.369537	0.328547	0.286695	0.236146	0.292756	0	0.198887	0.26255	0.215805	0.418708	0.0857875	0.237176	0.369493	0.32517	0
DNAJC9	0.602977	0.509875	0.603477	0.47196	0.466784	0.427328	0.83073	0.543095	0.534127	0.541616	0.465611	0.468577	0.334191	0.455599	0.508215	0.423963	0	0.360697	0.431943	0.338772	0.426286	0.594131	0.449192	0.663736	0.467662	0.431975	0	0.484813	0.479801	0.339499	0.707718	0.663838	0.630318	0.558821	0.43543	0.489397	0.662927	0.70559	0	0.597729	0.396432	0.366125	0.456164	0.419466	0.590673	0.676876	0.643178	0
MRPS16	0.284497	0.188275	0.524635	0.399189	0.195879	0.150291	0.558516	0.454351	0.482075	0.271721	0.309749	0.234239	0.161827	0.742477	0.443419	0.641907	0	0.314201	0.442402	0.252292	0.378576	0.515537	0.059801	0.597921	0.199199	0.258235	0	0.214915	0.337769	0.213838	0.470379	0.518427	0.473024	0.499663	0.272371	0.336341	0.488195	0.536938	0	0.364967	0.275695	0.240945	0.394835	0.166669	0.286891	0.457193	0.174676	0
CFAP70	0.376332	0.289357	0.348049	0.378135	0.450193	0.497372	0.606553	0.299228	0.390573	0.440817	0.409842	0.436668	0.15267	0.529759	0.383543	0.292298	0	0.26876	0.311498	0.305213	0.309995	0.390641	0.108665	0.4061	0.318593	0.277138	0	0.447046	0.177646	0.271808	0.394216	0.456783	0.365465	0.574492	0.279466	0.374912	0.477774	0.489982	0	0.311381	0.446758	0.354991	0.279861	0.565971	0.415566	0.478436	0.206576	0
ANXA7	0.623676	0.540346	0.802911	0.670771	0.622214	0.730989	0.516657	0.753766	0.637618	0.724851	0.684625	0.643767	0.456969	0.938664	0.726698	0.773584	0	0.743424	0.715751	0.653711	0.606157	0.817648	0.623358	0.727845	0.605732	0.605517	0	0.604321	0.584156	0.432533	0.839833	0.84517	0.69593	0.61552	0.529476	0.476547	0.569922	0.692887	0	0.61944	0.604653	0.701462	0.721443	0.391724	0.597862	0.836005	0.689597	0
MSS51	0.264363	0.114715	0.238805	0.187601	0.149296	0.143964	0.100194	0.148019	0.183374	0.175223	0.177102	0.226147	0.138105	0.217844	0.174393	0.208542	0	0.160966	0.207083	0.151201	0.165918	0.235118	0	0.424199	0.109386	0.135418	0	0.270029	0.200673	0.188903	0.201731	0.294082	0.199668	0.184547	0.169525	0.109909	0.19073	0.219013	0	0.143145	0.261791	0.248763	0.17792	0.16946	0.194288	0.134822	0.225741	0
PPP3CB	1.19384	1.18394	1.47386	1.24449	1.21212	1.3375	1.45643	1.45312	1.24212	1.08175	1.28989	1.24663	1.08772	1.48363	1.27796	1.43891	0	1.38364	1.58476	1.32776	1.32182	1.52497	0.63008	1.46463	1.32879	1.32664	0	1.2038	1.26014	1.15874	1.33013	1.68552	1.36267	1.19311	1.34693	1.19706	1.33973	1.38348	0	1.31732	1.19338	1.30425	1.48287	0.94043	1.39284	1.34247	1.01544	0
USP54	0.407803	0.390541	0.52335	0.304312	0.179901	0.323897	0.265584	0.424821	0.389718	0.352892	0.317841	0.358898	0.305763	0.462924	0.34803	0.273556	0	0.109574	0.377979	0.422799	0.408264	0.496103	0.121065	0.597986	0.384518	0.327992	0	0.459056	0.229787	0.367248	0.396901	0.329122	0.472283	0.360708	0.249564	0.368455	0.477508	0.448943	0	0.359371	0.347292	0.433672	0.307068	0.271365	0.213004	0.389444	0.37358	0
MYOZ1	0	0	0.00575557	0.0172265	0	0	0	0	0	0	0	0	0	0	0.00327456	0	0	0	0	0	0	0	0	0	0	0	0	0	0.00668643	0	0	0	0	0	0	0	0	0	0	0.00908869	0	0	0.00772372	0	0	0.013528	0	0
SYNPO2L	0.00581667	0.00548959	0.00750686	0.0146071	0	0	0	0	0	0	0	0.00526012	0	0	0.0231106	0	0	0	0	0.00393814	0.00435686	0.00863392	0	0	0	0	0	0	0.00715729	0.0252191	0	0	0.00476971	0.0195831	0	0	0.0045096	0.00792933	0	0	0.0275132	0	0.00590762	0	0.0104132	0	0	0
AGAP5	0.0836335	0.117245	0.141256	0.0873192	0.0832685	0.0867819	0.208573	0.147822	0.188497	0.0736657	0.12284	0.0973846	0.0585422	0.0888551	0.222494	0.209714	0	0.203695	0.0997339	0.0833426	0.110692	0.172211	0.260845	0.224359	0.132772	0.116348	0	0.089402	0.111996	0.122835	0.193232	0.165812	0.169009	0.190371	0.118311	0.119157	0.13735	0.149173	0	0.172023	0.172834	0.0633266	0.146732	0.0635309	0.116536	0.128331	0.151733	0
SEC24C	0.275498	0.140603	0.334519	0.199862	0.213592	0.299668	0.417927	0.305598	0.320711	0.275971	0.206848	0.306667	0.163501	0.305425	0.299962	0.237103	0	0.291641	0.253453	0.298668	0.281517	0.326791	0.122578	0.283422	0.256681	0.306933	0	0.206351	0.151821	0.301734	0.346508	0.379152	0.291026	0.281844	0.211452	0.239194	0.387022	0.315594	0	0.275545	0.241612	0.363589	0.296805	0.193782	0.285056	0.263314	0.2549	0
FUT11	0.119655	0.0581054	0.160388	0.125137	0.138338	0.0937246	0.155178	0.23869	0.116769	0.123735	0.20313	0.159394	0.0942894	0.0413017	0.0999186	0.0828677	0	0.0935243	0.130042	0.0945244	0.0821866	0.13353	0	0.0863647	0.148459	0.0713223	0	0.0739124	0.0626818	0.106753	0.114002	0.1154	0.0853129	0.0869103	0.132332	0.150642	0.147085	0.16552	0	0.109575	0.108327	0.0719943	0.100462	0.198883	0.15267	0.232182	0.15876	0
CHCHD1	0.0133339	0.0494614	0.123494	0.15465	0.210593	0.0942303	0.341074	0.205568	0.099924	0.0583904	0.122042	0.0452805	0.0181273	0.0791148	0.101656	0.108796	0	0.0775517	0.163717	0.0402813	0.101021	0.130815	0.110744	0.157382	0.0879966	0.0361461	0	0.14574	0.11921	0.0463181	0.0951411	0.195694	0.103322	0.07546	0.0364445	0.0455672	0.187407	0.1667	0	0.110354	0.0768725	0.0856866	0.118765	0.0258645	0.10788	0.26789	0.0540014	0
ZSWIM8	0.363311	0.407923	0.496086	0.400399	0.392942	0.369526	0.832571	0.610435	0.627733	0.502089	0.429652	0.282309	0.408141	0.530828	0.636587	0.512569	0	0.515428	0.526463	0.553228	0.514677	0.55571	0.203834	0.661244	0.428843	0.32785	0	0.405754	0.397213	0.452948	0.636321	0.565283	0.542938	0.496162	0.236221	0.481357	0.629613	0.720723	0	0.54194	0.374639	0.349136	0.515551	0.48475	0.598358	0.660464	0.464273	0
CAMK2G	0.552661	0.480708	0.572316	0.344448	0.349242	0.324157	0.819116	0.613619	0.429118	0.320811	0.436283	0.417714	0.573094	0.447517	0.602595	0.486492	0	0.52099	0.478792	0.440353	0.350595	0.665046	0.443561	0.423924	0.329347	0.367302	0	0.461658	0.363628	0.24932	0.583142	0.73058	0.565274	0.340544	0.470219	0.399735	0.53113	0.565073	0	0.650554	0.360391	0.57628	0.487941	0.084107	0.453463	0.380547	0.511616	0
PLAU	0.00919861	0	0	0	0	0	0	0	0.00466613	0	0	0	0	0	0	0	0	0	0.00575649	0	0	0	0	0	0	0	0	0	0.00739375	0	0	0.0090696	0	0	0	0	0.00615585	0	0	0	0	0	0	0	0	0	0	0
C10orf55	0	0	0.00199904	0.0110987	0.00698984	0	0	0	0	0	0	0	0	0	0	0.00794148	0	0	0	0	0	0.00259701	0	0	0.00597137	0	0	0	0.00908546	0	0	0.017119	0.00538316	0	0	0	0	0	0	0	0	0.0140262	0	0.0299711	0	0.0238805	0	0
VCL	0.484289	0.826663	0.693595	0.627812	0.647444	0.522698	0.525538	0.713251	0.690358	0.816108	0.50353	0.471569	0.46219	0.541572	0.659599	0.635548	0	0.561229	0.558115	0.570832	0.668701	0.716166	0.470104	0.61029	0.727603	0.479047	0	0.682584	0.529045	0.526614	0.619157	0.611653	0.574049	0.724758	0.497648	0.622849	0.608618	0.652944	0	0.580508	0.567145	0.48676	0.475914	0.531598	0.618136	0.835147	0.701156	0
AP3M1	0.243528	0.32466	0.440665	0.361797	0.257227	0.314448	0.369971	0.456725	0.299627	0.249222	0.257048	0.240504	0.0703855	0.568875	0.377251	0.42378	0	0.37022	0.352585	0.293061	0.406801	0.425706	0.226432	0.443488	0.217791	0.278631	0	0.278985	0.260468	0.255674	0.354416	0.363174	0.325464	0.327752	0.23805	0.279162	0.287342	0.445958	0	0.3407	0.276746	0.292388	0.43194	0.0371181	0.299409	0.363299	0.420199	0
ADK	2.28448	2.05685	2.15736	1.85752	1.90907	2.22461	1.90547	2.13239	1.86541	2.13866	2.2511	2.34502	1.90618	2.09854	2.28886	2.066	0	2.1918	2.24156	2.1025	2.15979	2.58692	1.72541	2.10207	2.14079	2.34822	0	2.37296	2.11591	1.8257	1.89372	2.03294	2.45444	2.3948	2.44329	2.10385	1.95381	2.18526	0	2.32181	2.00259	2.24969	2.0419	2.01339	2.6784	2.12428	2.07736	0
KAT6B	1.23526	1.18841	1.45696	1.46655	1.3243	1.5313	1.46611	1.32869	1.42784	1.34827	1.23171	1.30081	1.311	1.3548	1.44916	1.58641	0	1.37094	1.29563	1.46202	1.30901	1.37703	0.971751	1.47021	1.37591	1.3264	0	1.12248	1.00258	1.33256	1.34945	1.3233	1.38557	1.48755	1.16141	1.52641	1.36249	1.3939	0	1.39981	1.19669	1.18903	1.25142	1.14129	1.37955	1.49141	1.48812	0
DUPD1	0	0.0123875	0.00367714	0	0	0	0	0.0063816	0	0	0	0	0	0	0	0	0	0	0.00673405	0	0	0.00263629	0	0	0	0	0	0.0135962	0.00494498	0.015323	0	0.0145688	0	0	0	0	0	0	0	0.0102108	0	0	0	0	0	0	0	0
DUSP13	0	0	0	0.0115542	0	0	0	0.0075931	0.0101231	0	0	0.0108715	0	0	0	0	0	0	0	0	0	0.00303943	0	0	0	0	0	0	0	0	0	0	0.00107542	0	0	0	0	0.00536801	0	0	0.00927504	0	0.00512294	0	0	0	0	0
SAMD8	0.714928	0.71908	0.763347	0.731186	0.614796	0.501808	0.937455	0.817081	0.743363	0.73083	0.586508	0.820556	0.566678	0.635075	0.723215	0.942046	0	0.719936	0.818838	0.744776	0.72693	0.826064	0.346977	0.596961	0.730508	0.747107	0	0.891135	0.488899	0.576699	0.717366	0.877916	0.711804	0.77077	0.630406	0.756353	0.692975	0.740452	0	0.721394	0.73443	0.604144	0.686213	0.528799	0.725669	0.716301	0.80055	0
VDAC2	0.169416	0.165911	0.270517	0.240189	0.217769	0.233776	0.544013	0.385622	0.211498	0.22653	0.176878	0.130919	0.198221	0.381444	0.182572	0.368959	0	0.198174	0.416772	0.140006	0.197577	0.284618	0.14039	0.295755	0.328757	0.151922	0	0.290377	0.216247	0.155972	0.282256	0.457911	0.219479	0.132724	0.143365	0.177205	0.437285	0.288828	0	0.241437	0.196666	0.234274	0.319142	0.129428	0.244216	0.210609	0.259334	0
COMTD1	0.0669622	0.0601556	0.0683693	0.118177	0.0779755	0.0392443	0.113007	0.136544	0.10987	0.0757305	0.0498474	0.091172	0.125939	0.0236324	0.0324668	0.0785065	0	0.15426	0.0887601	0.0721067	0.0595861	0.0719942	0	0.0783363	0.112166	0.101413	0	0.0866535	0.0630593	0.0684993	0.152277	0.0458896	0.0477566	0.0867359	0.0610048	0.0608122	0.075141	0.121456	0	0.0841747	0.0673138	0.0948713	0.0908809	0.123385	0.0549099	0.0898097	0.0215888	0
LRMDA	1.25871	0.928789	1.06832	1.1915	1.22313	1.21816	0.847884	1.28504	1.04675	0.719964	1.07489	1.50738	1.15432	0.837748	0.512249	0.989688	0	1.35958	1.08896	1.37839	0.871539	1.2105	1.46694	1.23995	1.21972	0.525033	0	0.47759	0.630338	1.72339	1.76871	1.49618	0.888539	0.765672	1.86987	0.710594	0.948123	1.27159	0	0.877434	0.514259	1.6185	1.59676	1.21644	0.994686	0.757861	0.599293	0
KCNMA1	2.80656	3.07016	2.98973	3.17566	3.23655	2.91714	2.98791	2.99332	3.2739	3.12943	2.99301	3.01934	2.91731	3.26047	3.0813	3.20755	0	3.12678	2.82637	3.21609	3.08506	3.09487	2.79786	3.16482	2.94533	2.90907	0	2.9022	3.07476	2.92995	3.00085	3.09179	3.01597	3.04019	3.15719	3.26929	3.04283	3.1302	0	2.89357	3.06876	3.05236	2.91135	3.08499	2.84815	3.50415	3.27998	0
DLG5	0.272818	0.329158	0.324752	0.295757	0.227782	0.255645	0.153494	0.338027	0.410425	0.32242	0.179826	0.206919	0.15878	0.330025	0.411331	0.303796	0	0.393526	0.296769	0.376625	0.301869	0.483307	0.208661	0.335899	0.181386	0.176601	0	0.288521	0.22678	0.231947	0.202091	0.357536	0.320551	0.29366	0.262825	0.355307	0.19179	0.292918	0	0.195123	0.314505	0.266543	0.3386	0.109056	0.211025	0.529901	0.567346	0
POLR3A	0.447592	0.466247	0.542391	0.368565	0.409492	0.310245	0.708487	0.573027	0.524408	0.433055	0.483463	0.392466	0.317462	0.667923	0.553207	0.584657	0	0.571169	0.512447	0.458703	0.527084	0.728888	0.201883	0.723291	0.353529	0.429419	0	0.306342	0.454307	0.362237	0.531675	0.741859	0.533738	0.433212	0.465602	0.499721	0.538546	0.57017	0	0.497248	0.504991	0.420238	0.606845	0.0964252	0.512168	0.902165	0.682178	0
RPS24	0.525354	0.402624	0.360525	0.408602	0.716105	0.280441	1.27568	1.21349	0.352356	0.120121	0.228629	0.391747	0.301922	0.422746	0.783568	0.51473	0	0.812286	0.662043	0.262437	0.407228	0.321753	0.122578	0.583456	0.269291	0.375928	0	0.608221	0.524518	0.268489	0.291713	0.414169	0.308888	0.390653	0.174576	0.290352	1.36708	0.826489	0	0.424486	0.575341	0.248634	0.439321	0.250358	0.867647	0.334669	0.344849	0
ZMIZ1	0.345919	0.417939	0.519581	0.413319	0.465397	0.404602	0.693843	0.526778	0.480345	0.541743	0.44371	0.705182	0.492794	0.335877	0.485914	0.378787	0	0.493719	0.489784	0.277561	0.607412	0.544399	0.327943	0.555704	0.412438	0.329838	0	0.411113	0.254136	0.261115	0.581266	0.474588	0.58142	0.578262	0.367764	0.688402	0.484801	0.774974	0	0.498286	0.445766	0.499753	0.230878	0.462119	0.320333	0.978667	0.497438	0
PPIF	0.056527	0.0256033	0.0335937	0.034975	0.0203813	0.0495499	0.0874688	0.0890497	0.0175994	0.0269496	0.0183965	0.00823625	0.038297	0.0935274	0.0157918	0.0137559	0	0.0479947	0.0316756	0.0119052	0.0408426	0.0375448	0	0.0430367	0.0150216	0.0398718	0	0.0442695	0.028412	0.0238701	0.0251485	0.0150253	0.0245258	0.0148162	0.010639	0	0.0567195	0.0466809	0	0.00964806	0.0196963	0.0111687	0.0446458	0	0.0256954	0.0442561	0	0
ZCCHC24	0	0	0.015832	0.0162699	0	0.036533	0.0150535	0.0103638	0.0100665	0.0269133	0.0109872	0	0.0214134	0	0.0141905	0.0151625	0	0	0	0.0126672	0	0.0249764	0.0931714	0	0.0213076	0.0153009	0	0	0.0288518	0.0172082	0.0315641	0.0215142	0.00792551	0.0116264	0.0128016	0	0.00918628	0.00872933	0	0	0	0	0.0111583	0	0.00493757	0	0	0
EIF5AL1	0	0	0.013104	0	0	0	0.0225553	0	0	0.00562215	0	0.00764304	0	0	0.0109077	0	0	0	0.027498	0.0165786	0.00387207	0.0115162	0	0.0206608	0.0195969	0.00668844	0	0	0.0135269	0	0.0318771	0.0143914	0.0143711	0	0	0	0.0235233	0.00344842	0	0.00632086	0.037102	0.0140262	0	0	0.0169414	0.0772017	0	0
SFTPA2	0.0114508	0	0	0	0.0141281	0	0	0	0.00340141	0	0	0.00695183	0	0	0	0	0	0	0.00474339	0.0039431	0.00643068	0.00865074	0	0	0	0.00577863	0	0	0.0124651	0	0	0	0.00217567	0	0	0.00856516	0	0	0	0.029665	0	0.00842576	0.0122653	0	0	0.0230913	0.0540014	0
SFTPA1	0	0	0.00167497	0	0	0	0	0	0	0	0	0	0	0	0	0	0	0	0	0	0	0.00629823	0	0	0	0	0	0	0	0	0	0.0111913	0.00200171	0.0108591	0	0	0	0	0	0	0	0	0.00670973	0	0	0.0121074	0	0
NUTM2B	0	0	0	0.00774686	0	0	0	0	0	0	0	0	0	0	0	0	0	0	0	0	0	0.00357547	0	0	0	0	0	0	0	0	0	0	0	0	0	0	0	0.00765256	0	0	0	0	0	0	0	0	0	0
NUTM2E	0	0	0	0	0	0	0	0	0	0	0	0	0	0	0	0	0	0	0	0	0	0	0	0	0	0	0	0	0	0	0.0149235	0	0	0	0	0	0	0	0	0	0	0	0	0	0	0	0	0
SFTPD	0.0125896	0.108875	0.0620596	0.0683674	0.0257818	0.0474667	0.0241587	0.0466628	0.0617535	0.0319237	0.067912	0.0231239	0.0396462	0.0900441	0.0588052	0.0403803	0	0.0730291	0.0549576	0.0561456	0.0711258	0.0615233	0	0.127476	0.0295732	0.0511389	0	0.0458483	0.0648055	0.0831012	0.0240724	0.0981456	0.0305787	0.0260361	0.0210297	0.0401011	0.0640413	0.040139	0	0.059276	0.0398217	0	0.0981917	0.0386631	0.0228955	0.0265861	0.0215888	0
TMEM254	0.23918	0.253785	0.391473	0.238691	0.173558	0.119633	0.259509	0.392453	0.296311	0.23805	0.13987	0.191705	0.207114	0.230961	0.319198	0.310504	0	0.298028	0.293302	0.218666	0.359201	0.348678	0	0.285788	0.148057	0.234928	0	0.310439	0.172494	0.239615	0.234403	0.37294	0.258037	0.224702	0.184961	0.257584	0.206834	0.287589	0	0.202265	0.212304	0.185767	0.404121	0.0600426	0.126166	0.378728	0.333819	0
PLAC9	0.0225201	0	0.0278279	0.0228042	0.0805142	0	0	0.0244967	0.060727	0	0.0101803	0.0131134	0	0.0193448	0.0192682	0.0384199	0	0.0580923	0.0174498	0.0385657	0.0533173	0.0462307	0.114643	0.0811505	0	0	0	0.0101253	0.0325	0.00587879	0.00426861	0.0754121	0.0290946	0.0177598	0	0.0568265	0.0151757	0.0322867	0	0.0448698	0.0387048	0.0343376	0.0218914	0	0	0.0441079	0.0393343	0
ANXA11	0.506717	0.608987	0.703149	0.437609	0.554213	0.514456	1.3048	0.658689	0.774114	0.733302	0.52323	0.675973	0.514256	0.478893	0.692408	0.705931	0	0.753335	0.695297	0.441075	0.609045	0.753216	0.516596	0.724683	0.540796	0.442536	0	0.661848	0.318749	0.435346	0.781948	0.672101	0.727894	0.851454	0.382829	0.609739	0.731905	0.6614	0	0.674794	0.638533	0.637842	0.35829	0.514832	0.636553	0.743568	0.742296	0
MAT1A	0	0	0.00178303	0	0.0134173	0	0	0	0	0	0	0	0	0	0	0	0	0	0	0	0.00313474	0	0	0	0	0	0	0	0	0.00822241	0	0	0.00172176	0	0	0	0	0	0	0	0	0.00834465	0	0	0	0	0	0
DYDC1	0	0	0.00645503	0	0.0124712	0	0	0.0169465	0.00514461	0	0.0179391	0.00681766	0.0118622	0	0.019826	0	0	0	0.00325568	0.0100188	0.0145629	0.00965846	0	0.0553373	0.00261024	0	0	0	0.0119921	0.00492071	0.00419948	0.0237101	0.01105	0	0.00697403	0.0369597	0.00424365	0	0	0.0075453	0	0	0.0163345	0	0	0	0.0215888	0
DYDC2	0.0210099	0.0255718	0.00742569	0.00671409	0	0	0.00756469	0.0171217	0.0153371	0.0135771	0.012762	0	0	0	0	0.0108931	0	0.012647	0.00522383	0	0.0101675	0.0132482	0	0	0.0021557	0	0	0.0189091	0.00693392	0.00435642	0.00922421	0.00637162	0	0.0169497	0.00554175	0.00856516	0.0171581	0.00598287	0	0.00918467	0	0	0.00618226	0	0	0.015954	0	0
TSPAN14	0.107116	0.0647245	0.120333	0.126259	0.0869328	0.0509424	0.220924	0.111654	0.180589	0.16384	0.0988379	0.0566043	0.137958	0.111874	0.0548867	0.120649	0	0.110264	0.0973948	0.067883	0.0571922	0.267489	0.100401	0.105646	0.0927595	0.0607076	0	0.127762	0.0821554	0.12985	0.211055	0.254119	0.115036	0.0895431	0.136573	0.0528873	0.185033	0.203414	0	0.223767	0.0921942	0.106754	0.093215	0.0876735	0.122931	0.106293	0.0441971	0
SH2D4B	0	0.0226451	0.0152986	0.0149199	0.0186894	0.0111769	0	0.0213498	0.0193303	0	0	0.00624666	0	0.0664882	0.0134101	0	0	0	0.00703303	0.0154327	0.0145084	0.0276848	0.0999961	0.0842955	0.00643405	0	0	0.00857409	0.0194581	0.0124939	0.0160891	0.030237	0.00452623	0.0594942	0.0580263	0	0.0319204	0.00965678	0	0.0236842	0.021404	0.0416527	0.0332981	0	0.0158314	0.0282422	0.0525557	0
NRG3	4.05709	3.93436	3.86417	3.96125	3.84967	3.95538	3.84618	3.93129	3.66365	3.97757	3.92112	3.894	3.90102	3.77662	3.81266	3.75831	0	3.98488	3.90108	3.91505	3.8831	3.89668	4.0622	3.77351	3.85944	3.94351	0	4.09118	3.77728	3.91173	3.90056	3.65886	3.86893	3.83458	4.0819	3.84918	3.9275	4.00771	0	4.11279	3.74285	4.03716	3.90703	4.06317	3.97025	4.39585	3.80106	0
GHITM	0.272646	0.224015	0.336698	0.19702	0.26769	0.470074	0.950547	0.534877	0.244711	0.249161	0.424177	0.360302	0.202706	0.247734	0.181429	0.262769	0	0.34381	0.556707	0.206007	0.269139	0.352685	0.267173	0.321325	0.556001	0.407567	0	0.457105	0.302138	0.219163	0.488859	0.362388	0.347694	0.278069	0.334158	0.217012	0.38308	0.40415	0	0.339103	0.221878	0.421865	0.188471	0.298488	0.62896	0.536842	0.0868277	0
C10orf99	0	0	0.00212933	0	0	0	0	0	0	0	0	0	0	0	0	0	0	0	0	0	0	0	0	0	0	0	0	0	0	0	0	0	0	0	0	0	0	0	0	0	0	0	0	0	0	0	0	0
CDHR1	0.0319274	0.0584687	0.0341963	0	0.0213366	0.116091	0.0668526	0.069443	0.0538888	0.0404301	0.0454295	0.0682458	0.0889674	0.0201364	0.02239	0.0967548	0	0.0164361	0.0578391	0.0404546	0.0531748	0.0276677	0	0	0.0727469	0.03615	0	0.0918738	0.0136483	0.0255648	0.0308943	0	0.0562112	0.013278	0.0162401	0.0189039	0.0344922	0.0391841	0	0.0168166	0.0159311	0.0347086	0.0755796	0.0889924	0.125718	0.0256354	0.1296	0
LRIT1	0	0	0.00188664	0	0	0	0	0	0	0	0	0	0	0	0	0	0	0	0	0	0	0	0	0	0	0	0	0	0	0	0	0	0	0	0	0.00990071	0	0	0	0	0	0	0	0	0.0113295	0	0	0
RGR	0	0	0.00130594	0	0	0	0	0	0.00321838	0	0.00271183	0	0	0	0	0	0	0.0299121	0	0	0	0.0024136	0	0	0	0	0	0	0	0.0192826	0	0.0184764	0.0033982	0	0	0	0.005745	0	0	0.00855274	0	0	0	0	0	0	0	0
CCSER2	1.05766	1.09118	1.21332	1.26598	1.38152	1.25226	0.991632	1.14928	1.15813	1.07522	1.19845	1.05869	0.857436	1.16386	1.00048	1.28859	0	1.04291	1.10705	1.22106	1.02525	1.10117	0.5462	1.25473	1.17197	1.11522	0	1.17184	1.00855	1.08814	1.06839	1.08519	1.04008	1.25708	0.944839	1.05819	1.05253	1.22532	0	1.14765	1.00717	1.01284	1.08335	0.742153	1.22088	1.18826	1.37088	0
GRID1	1.85035	1.94365	2.08623	1.92324	1.96553	1.87421	1.85588	1.99434	2.10947	1.93699	2.05121	2.22647	1.65655	2.07313	2.05452	1.90604	0	2.2349	1.93426	2.03435	2.09486	2.14149	2.16417	2.12311	1.66583	1.67768	0	1.83242	2.04389	1.83174	1.92773	2.10043	2.08345	2.0375	2.04086	2.1742	2.16771	1.94333	0	2.09665	2.11041	2.24858	1.82194	1.39775	1.78284	2.16461	2.35507	0
WAPL	0.554438	0.597948	0.68976	0.593024	0.603801	0.514188	0.682018	0.693198	0.595035	0.712061	0.569887	0.633198	0.473619	0.651861	0.499614	0.37774	0	0.508004	0.572093	0.556164	0.608498	0.684806	0.582689	0.69476	0.60179	0.599824	0	0.558897	0.566106	0.543887	0.599116	0.607257	0.660482	0.47653	0.529305	0.542352	0.583407	0.621973	0	0.529541	0.498094	0.500676	0.591517	0.32747	0.549095	0.682447	0.531046	0
OPN4	0.105574	0.174779	0.3859	0.236434	0.0764758	0.0503976	0.171197	0.324582	0.329883	0.172297	0.00544434	0.133003	0.216625	0.508457	0.301709	0.229582	0	0.369965	0.283013	0.17765	0.150049	0.43309	0.059801	0.234766	0.124066	0.109829	0	0.0451265	0.175606	0.306331	0.390505	0.178673	0.303249	0.224734	0.137826	0.176845	0.296295	0.179135	0	0.17518	0.149587	0.212592	0.469022	0.0763474	0.128596	0.718895	0.094298	0
LDB3	0.190617	0.303311	0.23935	0.125249	0.0997674	0.130772	0.251436	0.104404	0.20397	0.133301	0.0199697	0.197889	0.202326	0.120364	0.152488	0.0560055	0	0.195457	0.12942	0.141139	0.233426	0.221106	0	0.150627	0.0950945	0.0650197	0	0.0812589	0.0993213	0.240346	0.259843	0.0750485	0.209816	0.182509	0.181822	0.126745	0.139055	0.103523	0	0.194247	0.051781	0.329996	0.246448	0.057717	0.144346	0.226227	0.27297	0
BMPR1A	0.713396	0.779425	0.974766	0.896699	0.808055	0.839742	0.911961	0.990749	0.988842	1.08859	0.825047	0.802153	0.727823	0.822225	0.860591	0.965132	0	0.90255	0.899353	0.957417	1.012	1.18521	0.327075	1.25113	0.849127	0.835496	0	0.862508	0.821968	0.791764	0.874705	1.01203	1.03294	1.02418	0.751967	0.765517	1.01024	0.884327	0	0.990445	0.845735	0.838864	0.75945	0.882344	0.838612	1.11051	1.17299	0
MMRN2	0	0.0145005	0.0130913	0.0044826	0	0.0165573	0	0.0108793	0.0087618	0	0	0.028072	0	0	0	0	0	0.0181619	0.00990088	0.00594434	0	0.0139585	0	0	0.00265907	0.0171061	0	0.0362421	0	0	0.00588275	0.0255829	0.00386326	0	0.0157025	0.0167555	0	0.00464995	0	0.0126658	0.0171692	0	0.00906029	0	0	0	0.0324577	0
SNCG	0.0441096	0.0756918	0.0996638	0.186296	0.128618	0.122265	0.359757	0.129541	0.0923437	0.0625526	0.0808659	0.0674609	0.108374	0.125738	0.10971	0.116901	0	0.107194	0.152317	0.047838	0.079531	0.115498	0.059801	0.220739	0.214502	0.0541183	0	0.0411858	0.0292367	0.11401	0.133744	0.133245	0.0745358	0.010079	0.0444549	0.0668175	0.114397	0.101106	0	0.124262	0.0460079	0.128076	0.0875472	0.070184	0.105062	0.0714948	0.0324577	0
ADIRF	0	0	0.00830177	0.016067	0.00512568	0	0	0.0108879	0.00259575	0	0	0	0.0214134	0	0.00644438	0.0137607	0	0	0	0	0	0.00347433	0	0.016154	0.00760305	0.0112608	0	0	0	0.0117984	0.0143596	0	0.00302357	0	0	0.0254695	0	0.00388969	0	0	0.0130326	0	0	0	0.00605137	0	0.0306078	0
FAM25A	0	0	0	0.0104922	0	0	0	0	0	0	0	0	0	0	0	0	0	0	0	0	0	0	0	0.0248212	0	0	0	0	0.00499116	0	0	0	0	0	0	0	0	0	0	0	0	0	0	0	0	0	0	0
GLUD1	0.438812	0.451317	0.521417	0.318111	0.3533	0.492863	0.561046	0.477386	0.473455	0.463335	0.43039	0.347295	0.295144	0.649911	0.367442	0.474093	0	0.397518	0.538729	0.440127	0.386448	0.69288	0	0.58231	0.374468	0.449331	0	0.477686	0.349531	0.332394	0.431	0.658715	0.377328	0.320219	0.397739	0.388774	0.408084	0.544354	0	0.553503	0.53687	0.43445	0.479069	0.352927	0.443736	0.519245	0.385996	0
SHLD2	0.640149	0.735263	0.694325	0.562476	0.590576	0.590508	0.513657	0.689753	0.723125	0.56128	0.596982	0.611538	0.671776	0.685022	0.812963	0.69014	0	0.661304	0.566907	0.597481	0.631006	0.732871	0.923251	0.660565	0.475142	0.593158	0	0.48015	0.403513	0.59285	0.501959	0.614235	0.611393	0.470891	0.494569	0.696361	0.360872	0.685636	0	0.620011	0.668078	0.468939	0.572572	0.359096	0.362339	0.74365	0.694258	0
NUTM2A	0	0	0.0038857	0	0	0	0	0	0	0.00939767	0	0	0	0	0	0	0	0	0	0	0	0.00439272	0	0	0	0	0	0	0	0	0	0.00873155	0.00836833	0	0	0	0	0	0	0	0	0	0	0	0	0	0	0
NUTM2D	0	0	0	0	0	0	0	0	0.00286623	0	0	0	0	0	0	0	0	0	0.0046248	0	0	0.00296835	0	0	0	0	0	0	0	0.00619866	0	0	0	0.0171509	0	0	0	0	0	0.0116092	0	0	0	0	0	0	0.073763	0
MINPP1	0.203247	0.196519	0.291905	0.259334	0.278652	0.28107	0.318865	0.185882	0.222513	0.29432	0.207356	0.17055	0.2298	0.130599	0.229197	0.199049	0	0.199318	0.24934	0.372305	0.1807	0.269543	0.183996	0.223499	0.208269	0.151172	0	0.236038	0.15924	0.174724	0.264714	0.312884	0.206214	0.223311	0.248035	0.205716	0.231387	0.25589	0	0.163475	0.142272	0.190663	0.250301	0.282231	0.188065	0.156182	0.280849	0
PAPSS2	0.0281854	0.0689424	0.0491145	0.148062	0.0219787	0	0.0126487	0.0266579	0.0724183	0.0052367	0.060774	0.0232526	0.103477	0.0729865	0.0519999	0.124072	0	0.0990061	0.0566054	0.0318992	0.0478671	0.010059	0	0.0470591	0.0786374	0.0540969	0	0.0233497	0.0209102	0.0394011	0.0221203	0.0090696	0.0270371	0	0.014066	0.063481	0.0262105	0.03419	0	0.032381	0	0.0180556	0.0654528	0.0463313	0.0149881	0.0297775	0.0225226	0
ATAD1	0.866304	0.688517	0.768745	0.584489	0.739797	0.984498	0.653233	0.729181	0.637254	0.662969	0.810449	0.758371	0.37793	0.60759	0.753932	0.470577	0	0.810209	0.827213	0.442188	0.742474	0.773334	0.263717	0.653949	0.882881	0.705563	0	0.780572	0.64255	0.583553	0.729501	0.640685	0.668824	0.712228	0.68896	0.645416	0.658751	0.647616	0	0.659492	0.49788	0.539834	0.750294	0.362494	0.731902	0.921394	0.71529	0
KLLN	0	0	0.00980545	0.0132895	0	0.0174971	0	0.0116798	0.00827781	0	0.0233094	0.00758857	0.0139198	0	0.0146531	0	0	0	0	0.00671321	0.00702301	0.00258954	0	0.0162392	0.00532609	0	0	0	0	0	0.00908975	0	0.00481126	0.0195735	0	0	0.0130228	0.00606794	0	0	0.0195362	0	0	0	0	0.0151175	0	0
PTEN	1.22799	1.24111	1.37229	1.29768	1.29262	1.39504	1.20198	1.38387	1.1897	1.25746	1.2953	1.23527	0.874827	1.17798	1.22139	1.19099	0	1.24934	1.24135	1.14682	1.23696	1.37736	0.594831	1.24924	1.33829	1.25346	0	1.25749	1.2267	1.14968	1.21183	1.35563	1.32977	1.39717	1.21765	1.14155	1.41915	1.33791	0	1.31114	1.03544	1.17368	1.22711	0.968884	1.1009	1.29571	1.08501	0
RNLS	0.628191	0.637893	0.699859	0.573276	0.556994	0.621586	0.800081	0.625594	0.512558	0.906314	0.586	0.750879	0.592436	0.591426	0.404888	0.410784	0	0.344115	0.743135	0.589582	0.767189	0.564149	0.894383	0.60166	0.68362	0.49671	0	0.755181	0.311389	0.653679	0.627832	0.327269	0.686196	0.806857	0.420632	0.628657	0.677227	0.807545	0	0.246643	0.631082	0.607163	0.360462	0.966045	0.564887	0.516812	0.707786	0
LIPJ	0.00856665	0.0106279	0.010056	0.0328318	0.0159308	0.0146337	0	0.0117399	0.0083821	0.0223334	0.00273684	0.0182387	0	0.0344598	0	0	0	0	0.0046248	0	0.00664159	0.00522753	0	0	0.00246668	0	0	0	0.00939555	0.0116722	0.00425931	0.0183164	0.00265882	0	0.0135839	0	0.00437727	0.00348495	0	0.00672088	0.0287027	0	0.0215986	0	0.00493757	0	0	0
LIPF	0	0	0	0	0	0	0	0	0	0	0	0	0	0	0	0	0	0	0	0	0	0	0	0	0	0	0	0	0	0	0	0	0	0	0	0	0	0	0	0	0	0	0	0	0	0	0	0
LIPK	0	0	0.00261085	0.00635657	0	0.00808178	0	0	0	0	0	0	0	0	0	0	0	0	0	0	0	0	0	0	0	0	0	0.0135962	0	0	0	0	0	0	0	0	0	0	0	0	0	0	0	0	0	0	0	0
ANKRD22	0	0	0.00381948	0	0.0205132	0	0	0	0	0	0	0	0	0	0	0	0	0	0	0	0	0	0	0	0	0	0	0	0	0	0	0	0	0	0	0	0	0.00428954	0	0	0	0	0.00499274	0	0	0	0	0
STAMBPL1	0.415102	0.409851	0.469609	0.234274	0.209492	0.420155	0.53584	0.38204	0.283312	0.421886	0.21601	0.204084	0.222817	0.261323	0.277433	0.250127	0	0.290287	0.385121	0.222572	0.2521	0.50326	0.300665	0.390623	0.282345	0.262793	0	0.598421	0.201736	0.357933	0.385897	0.318908	0.415278	0.482568	0.287214	0.341787	0.381003	0.566078	0	0.410957	0.200801	0.371954	0.208235	0.369186	0.416221	0.3355	0.310952	0
ACTA2	0	0.01939	0.0469685	0.0392529	0.0115929	0.00967781	0.0400219	0.0354903	0.0101331	0	0.0159932	0	0.0179233	0.021757	0	0	0	0	0.0351521	0.00594434	0	0.0491684	0	0.109032	0	0	0	0.0437653	0.0109002	0.0117316	0.0111859	0.0328549	0.0243658	0.0118611	0.00554175	0.0149324	0.017639	0.0351809	0	0.0253549	0	0.0247962	0.0220418	0	0.0204456	0.0462966	0.0324577	0
FAS	0	0.0075802	0.0120548	0.00967255	0	0.00865521	0.0138375	0	0.00393062	0	0	0.0156301	0.0112564	0	0	0	0	0	0	0.0144085	0.00460472	0.00146818	0	0	0.00322757	0.0116153	0	0.0201115	0	0	0.00835522	0	0.0108769	0	0	0	0.00816644	0.0187372	0	0.00487599	0	0.00714929	0	0	0.00744306	0	0	0
CH25H	0	0.0144101	0	0	0	0	0	0.005213	0.00579641	0	0	0	0	0	0	0	0	0	0	0	0	0.0044544	0	0	0	0	0	0.00961679	0	0.00595613	0.00387101	0	0	0	0	0	0.00437727	0.00831349	0	0	0	0.0145864	0	0	0	0	0	0
LIPA	0.715617	0.914112	0.756571	0.605346	0.628914	0.704707	0.47946	0.676636	0.776251	0.659926	0.895762	0.671221	0.49521	0.595763	0.842998	0.610023	0	0.794873	0.656603	0.715388	0.895147	0.913429	0.795373	1.1453	0.593206	0.817115	0	0.52278	0.463368	0.512914	0.743443	0.806803	0.745713	0.774129	0.586652	0.724487	0.509205	0.706822	0	0.462783	0.596061	0.657354	0.912143	0.505077	0.529706	0.937616	0.800775	0
IFIT2	0	0.0300068	0.0220076	0	0.0411149	0.00808178	0.0222574	0.00967519	0.0381742	0	0.00456039	0.00526012	0	0.0224795	0	0.0210336	0	0.0464482	0.011701	0	0.0128137	0.0353758	0	0.07794	0.00846551	0	0	0.0146904	0.0390663	0.0138744	0.00710265	0.00838836	0.00937735	0	0	0.0153224	0.0045096	0.0288807	0	0.00487599	0.0152582	0	0.0340574	0	0.00451696	0.0575558	0.0324577	0
IFIT3	0.0298843	0.0285562	0.122587	0.086575	0.0565071	0.0223246	0.0728895	0.116486	0.128791	0.0367542	0.0134839	0.039314	0	0.04047	0.00909462	0.0701645	0	0.175617	0.103255	0.038272	0.0931138	0.140441	0	0.110813	0.0132843	0.0444972	0	0.0119025	0.135997	0.0884675	0.0298031	0.175753	0.0531645	0	0.0187243	0.0422111	0.0752847	0.0611078	0	0.0897491	0.129455	0.0780712	0.29321	0.0366045	0.0332092	0.108702	0.140483	0
IFIT1B	0	0.0102589	0	0.0132895	0	0	0	0	0.00292738	0	0	0	0	0	0	0	0	0	0	0	0	0	0	0	0	0	0	0	0	0	0	0	0	0	0	0	0	0	0	0	0	0	0	0	0	0	0	0
IFIT1	0.113716	0.093394	0.14249	0.0646147	0.065671	0.0518805	0.219393	0.163762	0.092186	0.0930623	0.0801329	0.0730105	0.0279387	0.0483426	0.077671	0.0261819	0	0.109747	0.161718	0.00541615	0.0697964	0.142022	0.0931714	0.0891021	0.105709	0.0790553	0	0.183183	0.074828	0.0916537	0.183653	0.0858102	0.112347	0.0317883	0.0668355	0.0655801	0.107611	0.114014	0	0.0849566	0.0707526	0.0813752	0.100674	0.108621	0.121848	0	0.0225226	0
IFIT5	0.039306	0.0122194	0.036026	0.0135876	0.0240897	0.019756	0.00901877	0.0474811	0	0.0380287	0.0685971	0.00695183	0.0482858	0.0245169	0.00457752	0	0	0	0.0484913	0.0144414	0.00528072	0.0259223	0	0	0.0287019	0.0182096	0	0.15577	0	0.0196251	0.0608859	0.0382535	0.0293936	0	0.0298387	0.0160476	0.0373118	0.0217566	0	0.0198036	0	0.0363697	0.0499644	0.0176502	0.00464027	0.0401254	0	0
SLC16A12	0	0	0.0050463	0.0146772	0	0	0	0.00401498	0	0	0.00229741	0	0	0	0	0	0	0	0	0	0	0.00918609	0	0.0160213	0.00568322	0.00319678	0	0	0.00934803	0.00977432	0	0.00964055	0.00567611	0	0.00914391	0	0.010801	0.0139485	0	0.0116092	0.0162988	0	0	0	0.00724764	0.0655446	0	0
PANK1	0.24721	0.232095	0.180755	0.151484	0.164589	0.13783	0.0897396	0.175755	0.247144	0.326385	0.251752	0.205553	0.103133	0.263606	0.229461	0.225702	0	0.192958	0.17492	0.231453	0.236502	0.211147	0.0835956	0.218573	0.189415	0.16264	0	0.129283	0.174338	0.172716	0.206273	0.148992	0.17011	0.271796	0.143994	0.152853	0.151996	0.192369	0	0.221921	0.15437	0.0631429	0.113951	0.144777	0.22823	0.0632339	0.307185	0
KIF20B	0.133415	0.0572419	0.136662	0.119606	0.117873	0.152759	0.14071	0.13091	0.123843	0.131186	0.14049	0.102849	0.0680423	0.117708	0.0923182	0.209906	0	0.193356	0.114403	0.116801	0.0835636	0.158773	0	0.125305	0.0856657	0.130651	0	0.08808	0.0952999	0.0905893	0.0777647	0.12288	0.104723	0.165163	0.102092	0.138428	0.0922438	0.122485	0	0.135006	0.116763	0.167697	0.0890596	0.0795768	0.106422	0.0701909	0.157565	0
HTR7	0	0	0.019361	0.0048907	0.0157905	0.014005	0	0.00936735	0.00322129	0	0.00530179	0.00694288	0	0	0	0	0	0	0.00645811	0	0	0.00691571	0	0	0.0114107	0.0113342	0	0	0	0	0.00600612	0.01668	0.00181414	0	0.00783278	0	0.00671381	0.00423232	0	0	0	0.0208818	0.0052504	0	0.0228408	0	0	0
RPP30	0.170555	0.101677	0.19734	0.183973	0.149311	0.150874	0.302159	0.279635	0.179262	0.11131	0.160107	0.174401	0.110321	0.263988	0.201281	0.150834	0	0.194833	0.237048	0.144431	0.217496	0.203301	0.140568	0.232118	0.134688	0.173672	0	0.286876	0.116011	0.187559	0.222266	0.206742	0.183019	0.191514	0.136522	0.127844	0.263083	0.240507	0	0.264835	0.145244	0.152911	0.162828	0.130956	0.168646	0.244947	0.281687	0
ANKRD1	0	0.00908986	0	0	0	0	0	0	0	0	0	0	0	0	0	0	0	0	0	0	0.0103128	0	0	0	0	0	0	0	0	0	0	0	0	0	0	0	0	0	0	0	0	0	0	0	0	0.0171555	0	0
PCGF5	0.770678	0.837108	0.803268	0.655796	0.728691	0.618792	0.939646	0.740549	0.538067	0.665273	0.635852	0.555438	0.725588	0.496661	0.671333	0.46142	0	0.37542	0.660159	0.490899	0.515423	0.760666	0.458663	0.56985	0.727808	0.542821	0	0.995022	0.463022	0.820857	0.92395	0.660815	0.786821	0.790322	0.759112	0.649682	0.802009	0.931959	0	0.934902	0.535946	0.788098	0.691461	0.993504	0.891981	0.796583	0.177706	0
HECTD2	0.179434	0.204006	0.341134	0.43997	0.470007	0.382736	0.227743	0.266233	0.357144	0.218787	0.312066	0.31647	0.372077	0.393628	0.243717	0.316538	0	0.448554	0.272328	0.221925	0.300023	0.237165	0.159402	0.595796	0.264444	0.306532	0	0.214964	0.243013	0.334543	0.444246	0.324534	0.211039	0.236179	0.310749	0.30984	0.348158	0.405316	0	0.423897	0.328147	0.235307	0.38619	0.25601	0.129627	0.576556	0.531669	0
PPP1R3C	0.00626639	0	0.00948541	0	0.00652738	0	0.0138545	0.00419276	0.00950635	0	0	0.00849702	0	0	0	0	0	0	0.010157	0	0.00691254	0.00171399	0	0	0.0021557	0	0	0	0	0.00860838	0.0130524	0	0.0118144	0	0.0082352	0	0.0178409	0.020437	0	0	0.0162041	0	0.0132341	0	0.0107549	0	0	0
TNKS2	0.709047	0.713401	0.780202	0.683365	0.652131	0.777833	0.792226	0.799193	0.705725	0.57485	0.765702	0.639183	0.563272	0.699436	0.71565	0.654447	0	0.686133	0.712508	0.823012	0.810745	0.752312	0.189921	0.765146	0.732843	0.678756	0	0.922741	0.774028	0.690758	0.723159	0.856457	0.706612	0.748243	0.553869	0.634681	0.764358	0.854936	0	0.7787	0.480535	0.569129	0.738056	0.439509	0.669272	0.838746	0.64786	0
FGFBP3	0.0136022	0.0143812	0.0120393	0.0282773	0.037687	0.00626579	0.0252647	0.0111093	0.0187537	0	0	0	0	0.0210645	0	0.0151625	0	0.0255227	0.0132104	0	0.00395693	0.0298736	0	0	0	0.0158204	0	0	0.00648717	0.00882227	0.00381983	0.0335879	0.0186333	0	0	0.00482068	0.0382399	0.00567633	0	0	0	0.0138081	0.0288028	0	0.0132115	0.0238805	0	0
BTAF1	0.988774	0.90862	0.978962	0.947936	0.849519	0.848699	0.912178	0.914549	0.894784	0.831839	0.859928	0.743384	0.581653	0.835273	0.948053	0.923728	0	0.947731	0.801416	0.707026	0.947138	0.992165	0.438446	0.980906	0.856404	0.805224	0	0.872901	1.08518	0.790563	0.875705	1.0543	0.904223	0.953053	0.802789	0.714539	0.879254	0.910447	0	0.919916	0.791315	0.821028	0.882138	0.705299	0.678071	0.838798	1.12367	0
CPEB3	1.82494	1.77606	1.92866	1.90134	1.76598	1.80665	1.82924	1.7754	1.89757	1.79709	1.74542	1.78405	1.50436	1.76806	1.85358	1.90219	0	1.7512	1.73992	1.84354	1.91356	1.94075	2.01743	1.75839	1.89303	1.89007	0	1.82274	2.00975	1.77129	1.75297	2.01927	1.85581	1.92233	1.98638	1.91261	1.88437	1.85613	0	1.91681	1.88647	1.67778	1.87355	1.6874	2.00405	1.96167	1.89916	0
MARCH5	0.383334	0.228631	0.412491	0.363058	0.239252	0.395267	0.37745	0.414812	0.408084	0.394654	0.335633	0.344486	0.263766	0.523074	0.255258	0.429809	0	0.233212	0.391892	0.281609	0.413179	0.351197	0	0.313938	0.322174	0.324238	0	0.324038	0.209043	0.323568	0.365301	0.440981	0.381441	0.30599	0.274296	0.305532	0.385167	0.441182	0	0.318393	0.303321	0.331462	0.302855	0.203815	0.324475	0.415533	0.347855	0
IDE	0.747921	0.460705	0.828633	0.596512	0.68765	0.662645	0.478539	0.697143	0.623377	0.586055	0.618034	0.594169	0.335473	0.768242	0.6501	0.678277	0	0.713045	0.667197	0.852589	0.699948	0.753727	0.201044	0.731972	0.761883	0.769074	0	0.520062	0.85459	0.691619	0.649295	0.982836	0.804707	0.777417	0.722923	0.589634	0.624895	0.669289	0	0.646841	0.437381	0.649358	0.797032	0.412325	0.851149	0.716313	0.755451	0
KIF11	0.0352606	0.0362661	0.0432758	0.0290646	0.0256449	0.0483287	0.023784	0.0193107	0.0188552	0.0435122	0.0289428	0.0270126	0.0161259	0.0564958	0.0242244	0.0253661	0	0.03068	0.0145369	0.0268782	0.0271139	0.0436424	0	0.0626493	0.0201333	0.0302604	0	0.00949799	0.0323562	0.039209	0.0241612	0.0124846	0.0311425	0.01127	0.0320991	0	0.0432055	0.019287	0	0.00957574	0	0.0505435	0.0326529	0	0	0.030657	0	0
HHEX	0	0	0	0	0	0	0	0	0	0	0	0	0	0	0	0	0	0	0	0	0	0	0	0	0	0	0	0	0	0	0	0	0	0	0	0	0	0	0	0	0	0	0	0	0	0	0	0
EXOC6	1.6363	1.73481	1.78199	1.82315	1.75145	1.73994	1.3994	1.63718	1.72986	1.63165	1.74363	1.84448	1.57417	2.02265	1.68072	1.93838	0	1.99749	1.79247	1.76377	1.88316	1.63811	1.14945	1.93132	1.77034	1.69682	0	1.72438	1.71897	1.73754	1.70362	1.90284	1.71672	1.61334	1.48851	1.70203	1.81779	1.75733	0	1.84288	1.66943	1.62091	1.88958	1.4665	1.63098	2.02603	1.84302	0
CYP26C1	0	0.0165646	0	0	0.0226283	0	0	0	0.00529712	0	0	0	0	0	0	0	0	0	0	0.00835689	0	0	0	0	0	0.00541494	0	0	0	0	0.00479453	0.0118886	0	0	0	0	0	0	0	0.00867388	0	0.0079204	0	0	0	0.013528	0	0
CYP26A1	0	0	0.00537661	0	0	0	0	0	0	0	0	0	0	0	0	0	0	0.0246732	0	0	0.00458428	0.00183272	0	0	0.00776912	0	0	0	0.0173303	0	0.00881672	0.0115411	0.00220437	0.0195831	0	0	0	0	0	0.0173235	0	0	0	0	0	0	0	0
MYOF	0.0301704	0.0113015	0.0413071	0.0845545	0.0198695	0.00853491	0.0121474	0.0291761	0.0163791	0	0.00895042	0.00740086	0.012035	0.0121849	0.00381859	0.00859852	0	0.0254206	0.0266547	0.03513	0.0229486	0.0241034	0	0.0525145	0	0.0114454	0	0.0223256	0.0465598	0.0242105	0.0190798	0.00747843	0.0135944	0.0343992	0.023358	0.0233294	0.0168766	0.0146947	0	0.0173235	0.0106242	0.0162092	0.0363259	0	0.0288108	0.0125011	0	0
CEP55	0.0132482	0	0.0129619	0.00661606	0.0109591	0.00860585	0	0.00439871	0.0163858	0	0.00594942	0	0	0.0265856	0.0182404	0.0151625	0	0	0.00743347	0	0.00458428	0	0	0.0171586	0.0148841	0	0	0	0	0.00688776	0.00555613	0	0.00458052	0	0.00900634	0	0	0.011651	0	0	0	0.00816033	0.00669842	0	0	0	0	0
FFAR4	0.0741804	0.146796	0.152527	0.126209	0.102037	0.0697311	0.0672954	0.174545	0.15979	0.043817	0.0889868	0.0905725	0.0555278	0.225228	0.178138	0.0414877	0	0.0752784	0.0997275	0.0719777	0.15251	0.19223	0.239017	0.0806504	0.0293556	0.0538175	0	0.0649447	0.0943714	0.0611449	0.0609319	0.0961245	0.122741	0.120633	0.131389	0.098492	0.0854933	0.2123	0	0.118743	0.0831519	0.102378	0.144305	0.0423397	0.0391383	0.121403	0.171868	0
RBP4	0.0694168	0.0492662	0.17427	0.115039	0.0596299	0.0383042	0.317039	0.24783	0.120366	0.0691339	0.101757	0.0885804	0.0822428	0.14195	0.12316	0.164279	0	0.11441	0.222901	0.036422	0.0929105	0.106201	0	0.159653	0.143185	0.0420254	0	0.105883	0.107585	0.0284266	0.148517	0.166757	0.107952	0.15293	0.0343905	0.0530621	0.2444	0.230405	0	0.0919206	0.159085	0.112936	0.117277	0.0367246	0.176698	0.121381	0.150754	0
PDE6C	0.00416393	0.0204167	0.0325137	0.123303	0	0.0177204	0.0227489	0.04369	0.0428086	0.0112231	0.0163435	0.00764304	0.0227044	0.0964906	0.015312	0.0865894	0	0.0195327	0.0255953	0.013974	0.0146635	0.0892336	0	0.122886	0	0.021977	0	0.0347713	0.0257506	0.0430972	0.00571674	0.0844503	0.0224187	0.0146733	0.0126481	0.0514501	0.0322328	0.0201842	0	0.0265561	0	0.0327858	0.11799	0	0.0220079	0.0772352	0	0
FRA10AC1	0.487907	0.453175	0.540086	0.723285	0.385203	0.569826	0.584116	0.549964	0.481648	0.368182	0.557814	0.462732	0.203383	0.387919	0.457343	0.440783	0	0.39677	0.462209	0.422304	0.505532	0.412948	0.463084	0.465056	0.409929	0.441603	0	0.460486	0.543486	0.39095	0.418204	0.569446	0.528559	0.567024	0.478346	0.673791	0.587122	0.544604	0	0.303314	0.371626	0.369306	0.578775	0.261992	0.743537	0.498309	0.360578	0
LGI1	1.12301	1.52613	1.55505	1.62994	1.50288	1.3007	1.82119	1.46105	1.60882	1.62943	1.32096	1.5789	1.27783	1.5098	1.3964	1.54311	0	1.15229	1.41978	1.21007	1.68038	1.4405	1.04466	1.86572	1.65269	1.19688	0	1.39503	1.49536	1.30051	1.3569	1.54615	1.34995	1.67327	1.59665	1.74865	1.46317	1.63784	0	1.51757	1.54314	1.48008	1.45433	1.29181	1.5311	1.45385	1.67723	0
SLC35G1	0.0455754	0.0430614	0.0468751	0.0696735	0.0418244	0.0225621	0.0253983	0.0334915	0.0622004	0.0153256	0.0916322	0.112952	0.0420502	0.0976016	0.0914202	0.0128178	0	0.0533511	0.0458616	0.0292622	0.0455189	0.0640686	0.0812557	0.0575544	0.0602774	0.0372915	0	0.0844514	0.00810709	0.0565462	0.0405719	0.0557789	0.0611843	0.137601	0.0109216	0.067395	0.0259166	0.058685	0	0.0558352	0.0418606	0.0331891	0.0183995	0.0135814	0.0639786	0.0654888	0.208402	0
PLCE1	0.031228	0.0366373	0.0825434	0.0874725	0.0627475	0.0499829	0.0344951	0.0426793	0.0663057	0.0528649	0.0258372	0.0358959	0.066088	0.221597	0.0552929	0.130669	0	0.0546255	0.0863713	0.014047	0.0300051	0.0416537	0	0.140431	0.0377467	0.0500548	0	0.123236	0.0405097	0.0713026	0.0455782	0.0782854	0.0417783	0.0854768	0.00870633	0.100004	0.0775949	0.0557326	0	0.0415998	0.0120769	0.049361	0.0741149	0	0.0203431	0.0819183	0	0
NOC3L	0.199513	0.114791	0.157766	0.128133	0.059509	0.165842	0.106688	0.114319	0.0940609	0.100211	0.117232	0.156913	0	0.0426642	0.0846529	0.0569661	0	0.105035	0.09352	0.118653	0.0968665	0.103316	0.0957248	0.0815674	0.1076	0.13355	0	0.188516	0.0809466	0.110231	0.122461	0.132969	0.0916177	0.228943	0.0651808	0.101245	0.165158	0.126917	0	0.076483	0.100339	0.0803616	0.0950336	0.0284083	0.0487893	0.131464	0.147114	0
TBC1D12	0.339721	0.423222	0.424717	0.394294	0.500823	0.423776	0.304701	0.429792	0.44229	0.33447	0.389799	0.414392	0.401109	0.515189	0.380935	0.340244	0	0.386866	0.464282	0.458186	0.373489	0.448097	0.161955	0.558613	0.442675	0.345512	0	0.380833	0.290849	0.375356	0.36978	0.505753	0.451719	0.468582	0.422445	0.314532	0.416791	0.484157	0	0.43937	0.385453	0.285276	0.311578	0.136388	0.39222	0.516787	0.407675	0
HELLS	0.316848	0.0977916	0.227801	0.146338	0.131776	0.178896	0.141981	0.135128	0.127306	0.0748746	0.214495	0.203288	0.135251	0.399473	0.184023	0.107151	0	0.162423	0.21136	0.21008	0.198819	0.288948	0.100245	0.173378	0.1658	0.100806	0	0.333627	0.150596	0.120519	0.194938	0.294504	0.175221	0.28292	0.181133	0.126261	0.26716	0.165011	0	0.184894	0.157448	0.178178	0.187457	0.156494	0.123231	0.101913	0.0441115	0
CYP2C18	0	0	0.00218218	0	0	0.00842388	0	0	0	0	0	0	0	0	0	0	0	0	0	0	0	0	0	0.0206608	0	0	0	0.0146904	0	0	0	0	0.00405132	0	0	0	0	0	0	0	0	0	0	0	0	0	0	0
AL583836.1	0	0	0.0065765	0.0116149	0	0.0193002	0.0227696	0	0.00723809	0	0	0.00536685	0	0	0	0	0	0	0.00682732	0.00733675	0.00631149	0.00302072	0.0662305	0	0	0.00567027	0	0.00865378	0	0.00882577	0	0	0.0020816	0	0.0135166	0	0	0.00326621	0	0.0102212	0.0113815	0	0	0	0.0118257	0	0	0
CYP2C9	0.00518906	0	0.00153244	0	0	0.00776954	0	0	0	0	0	0	0	0	0	0	0	0	0	0	0	0	0	0.0132178	0.00447904	0	0	0	0	0	0	0	0.00259136	0	0	0	0	0	0	0	0	0	0	0	0	0	0	0
CYP2C8	0	0.0167421	0.0302604	0.0238628	0.0102047	0.0836907	0.0245431	0.0364333	0.0506518	0.0778094	0.0481162	0.0210836	0.020499	0.0120798	0.0283218	0.0137559	0	0.0182075	0.0262788	0.0328946	0.0231356	0.0379773	0	0.050756	0.0539744	0.0388551	0	0.017653	0.0432891	0.0525039	0.0318926	0.0340597	0.0402547	0.0266917	0.0566617	0.0196356	0.0341997	0.0272777	0	0.0476583	0.0613095	0.0341222	0.0518877	0.0616734	0.0188386	0.0216195	0.0521966	0
ACSM6	0.0171851	0	0.108285	0.197573	0.0920229	0.0590044	0.0278826	0.0371487	0.0709463	0	0.0223105	0.0154119	0.02686	0.0480317	0.0095112	0.110242	0	0.0381588	0.0613728	0.0112757	0.0516096	0.0692164	0	0.144883	0.0226732	0.00848688	0	0.0332039	0.049966	0.054629	0.035132	0.0900484	0.0453964	0.0195831	0.00417	0.022852	0.0232519	0.00312703	0	0.0488812	0.0184816	0.0107968	0.147281	0	0.0478576	0.0503694	0.0215888	0
PDLIM1	0	0	0.00726895	0	0	0.0174971	0.0135467	0.00540535	0.00203688	0.0139774	0.00651252	0	0	0	0.00528665	0	0	0	0.00640013	0	0	0.00419586	0	0	0	0	0	0	0	0	0.00532154	0.0118598	0.00595589	0	0	0.0156944	0	0	0	0	0	0	0	0.0474451	0	0	0	0
SORBS1	2.60248	3.06872	2.92016	3.04785	3.04114	2.69698	3.04841	3.08508	3.22025	2.95134	2.65149	3.00699	2.88652	3.265	2.74725	3.08112	0	2.66108	2.71382	2.90116	2.85231	2.67727	2.63729	2.89261	2.76294	2.59051	0	2.7576	2.99061	2.74242	2.84133	2.9248	3.00588	2.98733	2.86594	3.10679	2.91686	2.97915	0	2.91222	3.0151	2.98682	2.82592	2.67603	2.67068	2.61304	3.00927	0
ALDH18A1	0.200256	0.283541	0.261918	0.13207	0.229105	0.178457	0.291042	0.281166	0.238619	0.315447	0.312559	0.188339	0.130604	0.340469	0.314698	0.361063	0	0.260874	0.273639	0.183273	0.261199	0.3407	0.0812557	0.3865	0.257206	0.160355	0	0.138811	0.118877	0.196502	0.316643	0.292543	0.228134	0.371643	0.241941	0.286669	0.214163	0.328571	0	0.364493	0.214553	0.140614	0.201865	0.161685	0.283425	0.24065	0.236116	0
TCTN3	0.253132	0.265238	0.368135	0.232523	0.351312	0.228846	0.300017	0.334259	0.265161	0.248333	0.308961	0.162054	0.0832762	0.458029	0.408647	0.266839	0	0.183703	0.323915	0.209585	0.274637	0.358251	0	0.231732	0.274479	0.235261	0	0.258799	0.275052	0.196193	0.276491	0.326092	0.244884	0.305822	0.15879	0.204223	0.302026	0.3765	0	0.343061	0.159479	0.22491	0.263332	0.107188	0.236844	0.320655	0.0883086	0
ENTPD1	0.0285211	0.0308201	0.05825	0.0751595	0.0207145	0.0142428	0.0455946	0.0434872	0.0611355	0	0.0181144	0.0300517	0.0221247	0.051331	0.0209375	0.0481943	0	0.0666874	0.035671	0.010108	0.0694171	0.0583198	0	0.0660537	0.0239456	0.0355112	0	0.00896648	0.046256	0.042058	0.0188039	0.0170857	0.0449075	0	0.00834911	0.0308195	0.0270636	0.0571388	0	0.0351906	0.0132083	0.0112956	0.112939	0	0.0315308	0.0848898	0.0324577	0
AL365273.2	0.0171032	0.0098354	0.0956957	0.183869	0.109243	0.056761	0.0244091	0.0928559	0.0832684	0.0432472	0.0240268	0.0304223	0	0.0766875	0.0433918	0.146581	0	0.016869	0.107276	0.0363044	0.113333	0.062366	0	0.198453	0.0229837	0.0177348	0	0.0585504	0.100592	0.071822	0.0147235	0.0745198	0.0304903	0.013875	0.0146719	0.0289234	0.0646664	0.0499181	0	0.041819	0.0231424	0.0213982	0.0753421	0	0.0421842	0.0378075	0.0991775	0
CC2D2B	0.0713834	0.0544863	0.129133	0.17536	0.135433	0.109736	0.0312037	0.0875585	0.052986	0.0229077	0.0363788	0.0319396	0.0713762	0.0644998	0.0579223	0.126235	0	0.0713818	0.0820303	0.0587665	0.124985	0.0846131	0	0.112026	0.0427804	0.0658668	0	0.111036	0.174506	0.0565527	0.0551007	0.143553	0.0959666	0.0714934	0.044195	0.0696723	0.0593851	0.0249294	0	0.0533078	0.0640526	0.104414	0.153902	0.0469052	0.105209	0.0469565	0.125944	0
CCNJ	0.0661785	0.0722597	0.0640132	0.0440533	0.0543962	0.115149	0.0341603	0.073077	0.0638189	0.138965	0.0749067	0.0320919	0.0421802	0.109077	0.0617597	0.0817061	0	0.0114559	0.100546	0.063399	0.0873443	0.0803011	0	0.110458	0.0337917	0.0508444	0	0.0831347	0.0252322	0.0921087	0.105583	0.0293695	0.0441968	0.0817672	0.0546463	0.102183	0.0484788	0.0726437	0	0.0900372	0.0385678	0.0269513	0.0469144	0	0.0312085	0.0834269	0.0657859	0
ZNF518A	1.29671	0.962476	1.13297	1.15031	1.21962	1.01085	1.03713	1.04123	0.993913	1.00272	1.00865	0.906596	0.795807	0.855644	0.941684	0.999932	0	1.04794	1.08192	1.0157	1.07978	1.3192	0.477095	1.09398	1.20396	1.16065	0	1.14218	0.945795	1.12628	0.912915	1.18458	1.10156	1.23045	0.963993	0.837945	1.07614	1.10747	0	1.23206	0.835065	1.12998	0.860429	0.896931	1.0923	1.11038	1.03205	0
BLNK	0.0239105	0	0.0178522	0.00849454	0.00851289	0	0.0309256	0.0285809	0.0142504	0.00994256	0.00425898	0	0	0.0201364	0.00456906	0	0	0.0485965	0.0191365	0.00638613	0.0148019	0.0370053	0	0.0161192	0.00597137	0	0	0	0.0112813	0.0137295	0.0212704	0.0479552	0.00420298	0.01127	0	0.0146733	0.0244866	0.0197381	0	0.0152242	0	0.00923596	0.0354366	0	0.00897671	0	0.0306078	0
DNTT	0.00803432	0	0.00515013	0.0122789	0	0	0	0	0.00712059	0	0.00498568	0	0	0	0	0	0	0.0320525	0	0.00469182	0	0	0	0	0.0069386	0	0	0	0.0180259	0	0	0	0	0	0	0	0	0	0	0	0	0	0	0	0	0	0	0
OPALIN	0.0211837	0.012358	0.0195565	0	0.0178355	0	0.0191176	0.0321808	0.0245814	0.0106723	0.00382749	0	0.0154711	0	0.0143763	0	0	0	0.0180684	0	0.00670491	0.017457	0.0812557	0.0158885	0.017463	0.044111	0	0.0267821	0.0323656	0.048373	0.0185163	0.0376738	0.0217922	0.0302948	0	0.0309945	0	0.0125316	0	0.00924854	0	0	0.00330452	0	0	0.0391243	0	0
TLL2	0.0389559	0.0385599	0.0574421	0.0215581	0.0650589	0.0721487	0.0623825	0.0731356	0.0366354	0.0298835	0.0457819	0.0459569	0.0142232	0.0420385	0.0636962	0.0464679	0	0.0585495	0.050316	0.0195426	0.0471507	0.0804684	0	0.0348609	0.00875227	0.061865	0	0.0802729	0.0466176	0.0216813	0.0544103	0.12043	0.0588002	0.0337185	0.0258655	0.0504557	0.066537	0.018374	0	0.0143036	0.0139993	0.0330113	0.0252396	0	0.0503413	0.125119	0.0660457	0
TM9SF3	0.716387	0.805787	0.936316	0.793982	0.776886	0.966574	0.867907	0.875071	0.798791	0.880897	0.867626	0.90867	0.579072	0.868206	0.876522	0.912577	0	0.80308	0.763192	0.742035	0.987644	0.884896	0.73527	0.953908	0.908739	0.692402	0	0.905619	1.00757	0.611951	0.856383	1.15306	0.836623	0.855966	0.738062	0.796561	0.83367	0.757471	0	0.840802	0.74314	0.857262	0.82266	0.632143	0.600705	0.906337	0.96105	0
PIK3AP1	0.0200662	0.00636399	0.0179459	0.0329792	0.0134516	0.055961	0.0316724	0.014809	0.0260579	0.0438775	0.00804867	0.0274797	0.0139198	0.0121849	0.0299931	0.043725	0	0.0169923	0.0133085	0.00863081	0	0.0307672	0.0835956	0.0595486	0.0175085	0.00395342	0	0.0270704	0.0417312	0.0264857	0.0357113	0.0345784	0.0221185	0.0116264	0	0.00486249	0.00437727	0.0102751	0	0.0267448	0.0127654	0.0189568	0.0776777	0	0.0227032	0.041547	0.0215888	0
LCOR	1.46908	1.38113	1.59632	1.57548	1.41687	1.6702	1.81508	1.56746	1.58365	1.52163	1.58008	1.60094	1.35945	1.3877	1.46845	1.42392	0	1.37751	1.42095	1.40287	1.61455	1.51011	1.24554	1.69542	1.58536	1.37121	0	1.65181	1.68438	1.47195	1.39906	1.58216	1.56727	1.65195	1.52457	1.5371	1.57946	1.62802	0	1.42773	1.42274	1.3818	1.36344	1.34208	1.69148	1.70218	1.67513	0
SLIT1	1.12855	1.69435	1.77121	1.72946	2.0817	1.66844	1.95158	1.80208	2.19319	1.77816	1.53628	2.10811	1.98904	1.56075	1.83345	1.84347	0	1.42473	1.57992	1.61653	1.93806	1.68665	1.56601	2.00518	1.73344	1.35991	0	1.55166	1.53644	1.44697	1.7196	1.78229	1.87125	2.06602	1.43879	2.1448	1.79114	1.74225	0	1.69761	2.20086	1.78377	1.57765	1.4181	1.3703	1.67361	2.50602	0
ARHGAP19-SLIT1	0.00416393	0	0.0201503	0.0192978	0.0278311	0.0142428	0.00901877	0.0213526	0.0159793	0.018546	0.0192618	0.00973155	0	0.101493	0.0336795	0	0	0	0.0277749	0.00499818	0.0284196	0.038449	0.156593	0.0132178	0	0.0315183	0	0	0.00359722	0	0.00299643	0.0625073	0.0144182	0.0447113	0.00485854	0.042671	0.0223427	0.0402862	0	0.00806755	0.0290603	0	0.0243627	0	0.0285825	0.0238805	0.0225226	0
FRAT1	0.0253242	0.0098354	0.01153	0	0	0.0154743	0	0	0.0025506	0	0.0051815	0.00536685	0	0	0.0110612	0	0	0	0.010135	0.0180142	0.00351733	0.00988944	0	0	0.0176037	0.0156408	0	0.0080894	0	0.00961628	0.0206733	0.0185766	0.00237023	0	0.0170437	0	0.0208843	0	0	0.0204129	0	0.0105515	0	0	0.023604	0.013528	0	0
FRAT2	0.013763	0	0.0427454	0.00992516	0.0324903	0.0331439	0.0311815	0.00683575	0.0129611	0.0305131	0.00229741	0.0111576	0	0.0270539	0	0.0268465	0	0	0.0371587	0.0171961	0.0091038	0.0410344	0	0.0413094	0.0232042	0	0	0.0193258	0.00796656	0.00968752	0.0380233	0.04168	0.00696456	0.0108591	0	0	0.0318652	0.0408796	0	0.0123378	0.0265857	0.0368464	0.0234053	0	0.015158	0.0682609	0	0
RRP12	0.550552	0.508485	0.55371	0.309063	0.451351	0.40586	0.744549	0.529743	0.589145	0.505468	0.372344	0.556257	0.488772	0.6077	0.662139	0.309777	0	0.356828	0.570291	0.491529	0.528494	0.571224	0.538748	0.524636	0.355101	0.472796	0	0.42146	0.623817	0.405071	0.556658	0.601121	0.696797	0.715408	0.413861	0.707345	0.485286	0.621622	0	0.57318	0.613073	0.529027	0.554835	0.328615	0.455809	0.523445	0.367409	0
PGAM1	0.425043	0.312952	0.623213	0.500125	0.533855	0.576117	1.24551	0.81054	0.405029	0.281544	0.472094	0.409696	0.229384	0.478367	0.252608	0.393741	0	0.363997	0.83711	0.319202	0.48541	0.431705	0.413207	0.558107	0.701702	0.359672	0	0.669174	0.481243	0.247615	0.65682	0.525866	0.539119	0.33176	0.369916	0.146597	0.58404	0.582778	0	0.328723	0.241073	0.410551	0.423281	0.372719	0.820587	0.554678	0.202817	0
EXOSC1	0.231969	0.237133	0.427254	0.258845	0.276738	0.15296	0.433456	0.434024	0.36964	0.318331	0.258428	0.233138	0.114953	0.46207	0.41069	0.331466	0	0.288815	0.404471	0.242394	0.402373	0.447165	0.059801	0.460542	0.190672	0.269646	0	0.199031	0.330816	0.269392	0.358002	0.464737	0.38415	0.373538	0.229506	0.356898	0.455764	0.543355	0	0.383726	0.329664	0.310939	0.38605	0.16394	0.324195	0.30605	0.273975	0
ZDHHC16	0.0969092	0.115429	0.170676	0.1663	0.111735	0.147389	0.256818	0.181561	0.242687	0.0758482	0.129377	0.0980541	0.153606	0.207207	0.185694	0.155496	0	0.0824202	0.166881	0.0678032	0.126406	0.182966	0.221614	0.217529	0.151355	0.0735424	0	0.0367696	0.0941632	0.127423	0.240367	0.148031	0.135312	0.172151	0.0668322	0.127613	0.15126	0.209077	0	0.139971	0.192101	0.0962555	0.123098	0.117375	0.0995818	0.186357	0.287084	0
MMS19	0.565344	0.578321	0.611708	0.531513	0.467697	0.483589	0.447973	0.669675	0.572578	0.543307	0.488818	0.570188	0.603549	0.747254	0.695954	0.54865	0	0.695005	0.595269	0.547892	0.566766	0.729847	0.149826	0.841942	0.516038	0.399678	0	0.496975	0.780423	0.464664	0.58288	0.718885	0.642779	0.735434	0.579939	0.506413	0.630437	0.726444	0	0.576515	0.562434	0.619962	0.54616	0.435404	0.532331	0.517756	0.928574	0
UBTD1	0.0536291	0.120478	0.0844828	0.0956471	0.0623547	0.0832901	0.0654312	0.0802087	0.108768	0.0741976	0.059439	0.107898	0.0671078	0	0.0805663	0.0895076	0	0.143452	0.0657289	0.0948035	0.0442847	0.0934044	0.195015	0.0919495	0.0618384	0.0221208	0	0.0253786	0.0382882	0.0563479	0.0914754	0.154486	0.0857291	0.0665441	0.0497997	0.0601687	0.107543	0.126788	0	0.0901794	0.070422	0.0710012	0.0950738	0.137691	0.049911	0.233494	0.0834207	0
ANKRD2	0	0.0186363	0.0108664	0	0	0.0106832	0.0577112	0.0656358	0.0408931	0.0250061	0.00524827	0	0	0.0282304	0.0150003	0	0	0.0181619	0.00601048	0.0304698	0.00766589	0.0214197	0	0.00880238	0.0109359	0.0166133	0	0.00760588	0.0421605	0.00827342	0.0156518	0.0120765	0.0143205	0	0.014219	0.010934	0.052885	0.0482313	0	0.00746185	0	0	0.00711906	0	0.0325864	0	0	0
AL355315.1	0.0406449	0.0233605	0.147321	0.109156	0.126642	0.0596271	0.0659536	0.117601	0.127244	0.0608735	0.047358	0.0420466	0.0151242	0.18816	0.0536299	0.149662	0	0.120382	0.140279	0.08889	0.142685	0.130676	0	0.267687	0.0273867	0.0243241	0	0.0415456	0.109514	0.105389	0.0441896	0.246143	0.0744572	0.042361	0.0425916	0.0416748	0.0689749	0.0803185	0	0.0379231	0.0595318	0.0267724	0.213392	0.0514224	0.0151524	0.181123	0	0
MORN4	0.377082	0.390921	0.527375	0.342649	0.278875	0.193027	0.442088	0.497443	0.471722	0.425957	0.35365	0.272505	0.294577	0.63734	0.618057	0.51338	0	0.350108	0.407154	0.379984	0.433301	0.510087	0.500169	0.513563	0.28724	0.25835	0	0.279996	0.166578	0.306846	0.383045	0.572321	0.381684	0.30841	0.351706	0.368956	0.422397	0.452874	0	0.404261	0.418339	0.344992	0.379132	0.294252	0.357736	0.600723	0.279958	0
PI4K2A	0.0800096	0.034564	0.08467	0.0228608	0.0873557	0.0439324	0.172577	0.114563	0.0638771	0.103946	0.0745836	0.0736895	0.0968519	0.014869	0.0700085	0.0918492	0	0.0939603	0.124124	0.0650681	0.09706	0.11364	0	0.0492725	0.170975	0.0676893	0	0.0801424	0.0716808	0.0483656	0.184311	0.0538308	0.0686017	0.0813674	0.057897	0.0620551	0.0664042	0.123056	0	0.102508	0.0276601	0.0606444	0.0497261	0.0534132	0.0666903	0.0481556	0.0225226	0
AVPI1	0.099077	0.100129	0.212537	0.118442	0.143168	0.100461	0.372554	0.296667	0.173782	0.0775685	0.123401	0.121582	0.0631983	0.0963731	0.199353	0.155051	0	0.101269	0.18967	0.0590039	0.128104	0.292854	0	0.253301	0.204963	0.117422	0	0.25775	0.216999	0.107431	0.216387	0.247698	0.191381	0.120906	0.0847183	0.0948354	0.19353	0.163911	0	0.249068	0.155235	0.252804	0.183595	0.15108	0.238367	0.219001	0.119796	0
MARVELD1	0.0190175	0.0453028	0.0452156	0.0176888	0.0270488	0.050734	0.0844127	0.0625636	0.0632327	0.0348224	0.025987	0.0286822	0.0221247	0.0277029	0.0665621	0.0732211	0	0.0567898	0.0484382	0.0331987	0.0303374	0.0373897	0	0.0217872	0.0469169	0.0438636	0	0.0111868	0.0408191	0.0109769	0.0446867	0.0309479	0.0381737	0.0791659	0.0365076	0.0516288	0.0753566	0.0715689	0	0.00632086	0.0406165	0.0287952	0.0566151	0	0.0847633	0.00969492	0.0215888	0
ZFYVE27	0.345226	0.30182	0.507915	0.330397	0.429158	0.455969	0.362513	0.618152	0.499837	0.350722	0.415216	0.350717	0.22519	0.591034	0.401623	0.313947	0	0.539298	0.52573	0.409619	0.485844	0.570397	0.0864006	0.60891	0.339291	0.28038	0	0.499886	0.313726	0.26823	0.486195	0.554326	0.515243	0.440025	0.276485	0.415171	0.39175	0.582355	0	0.567732	0.478987	0.341553	0.353467	0.218393	0.377298	0.423333	0.450467	0
SFRP5	0	0	0.00759012	0	0	0	0.0171445	0.0190236	0.00821332	0	0	0.00764304	0	0	0.0052028	0.0241342	0	0	0.0204231	0	0	0.00587584	0	0	0.00922067	0	0	0	0	0	0.0188164	0.0153217	0.0048714	0.00975029	0	0	0.0175083	0.0288492	0	0	0	0.0133423	0	0	0.0307509	0	0	0
GOLGA7B	0.187686	0.225467	0.239045	0.19311	0.488308	0.106058	0.561131	0.422977	0.322235	0.279634	0.256223	0.277433	0.204064	0.304896	0.284883	0.278823	0	0.300074	0.323641	0.227214	0.194251	0.256468	0.358894	0.281155	0.297395	0.222217	0	0.183495	0.20766	0.233562	0.334935	0.232965	0.31213	0.242193	0.269366	0.272103	0.2911	0.356263	0	0.243685	0.279282	0.170945	0.242911	0.191009	0.325426	0.190593	0.281725	0
CRTAC1	1.23713	1.29705	1.31149	1.26722	1.24803	1.09156	1.3954	1.39393	1.58334	1.30165	1.32317	1.35956	1.19428	1.56201	1.52125	1.43161	0	1.5613	1.19151	1.36941	1.38347	1.51517	1.39864	1.49914	1.15727	1.06126	0	0.864271	0.914157	1.28702	1.37298	1.47358	1.33623	1.32129	1.11278	1.43314	1.31554	1.12515	0	1.2663	1.35788	1.53047	0.981348	1.04489	1.21093	1.82898	1.48095	0
R3HCC1L	1.03416	0.721809	0.943329	0.747613	0.741161	0.934486	0.619858	0.832623	0.780132	0.759434	0.928774	0.774163	0.466769	1.12026	0.700661	0.831322	0	0.882036	0.891951	0.830565	0.819097	0.926375	0.397875	0.723792	0.789338	0.904637	0	0.791512	0.741311	0.794099	0.756788	0.721827	0.677592	0.802651	0.755016	0.696828	0.759092	0.705324	0	0.790841	0.703697	0.64702	0.7484	0.661875	0.704353	0.64585	0.884226	0
LOXL4	0.0141101	0.0100388	0.0086825	0	0	0	0	0.00835065	0.015731	0	0.00766045	0	0	0.0181473	0.0217597	0	0	0	0.0101124	0.0149002	0.0179728	0.0185953	0	0	0	0	0	0	0.00859013	0.00599301	0.00813032	0	0.0171292	0.0200808	0	0	0.00672141	0	0	0	0.0268693	0.00964039	0.00388119	0	0	0	0	0
PYROXD2	0.0245999	0.0471256	0.0522583	0.0528137	0.0351517	0.0337469	0.128875	0.0848916	0.118325	0.0308919	0.0335921	0.0505926	0.0500696	0	0.0741986	0	0	0.0467121	0.0619268	0.0772174	0.0590632	0.0564301	0	0.132207	0.0956216	0.0338942	0	0.0534327	0.0611753	0.0160785	0.0448684	0.0712969	0.122404	0.0912014	0.0463161	0.0694952	0.0985261	0.0633818	0	0.103409	0.0624958	0.0720143	0.0426103	0.176302	0.0540556	0.0251793	0.0540098	0
HPS1	0.149087	0.0980328	0.1838	0.13644	0.148605	0.101903	0.25104	0.287721	0.291654	0.115934	0.110725	0.148185	0.1467	0.204702	0.168945	0.240553	0	0.1445	0.173977	0.166918	0.175968	0.232638	0.0835956	0.270339	0.138785	0.138331	0	0.154008	0.162458	0.112947	0.200312	0.390368	0.192015	0.158219	0.106149	0.114942	0.175476	0.214035	0	0.262219	0.204918	0.18027	0.196752	0.0400368	0.269173	0.172235	0.0957196	0
HPSE2	1.59853	1.62281	1.47571	1.72628	1.64177	1.66457	1.7906	1.58413	1.91338	1.43665	1.45879	1.7064	1.74168	1.55017	2.15187	2.08617	0	1.60637	1.50236	1.59631	1.90265	1.13263	1.27365	1.84391	1.09665	1.61331	0	1.21277	1.43764	1.59431	1.90728	1.80138	1.47404	1.42212	1.64731	2.08236	2.25946	1.28779	0	1.58541	1.67022	1.6234	1.16119	1.44611	1.69892	1.32538	2.13535	0
CNNM1	1.24265	1.11029	1.27552	1.16463	1.20107	1.0864	1.78313	1.42741	1.44985	1.32948	1.20958	1.24788	1.07987	0.949815	1.39504	1.31663	0	1.00002	1.23214	1.17258	1.22804	1.23895	0.406206	1.21107	1.0527	0.970281	0	1.13498	0.900886	1.16329	1.40317	1.24513	1.23186	1.2798	1.18641	1.36928	1.58444	1.57586	0	1.36558	1.09863	1.24127	1.07292	1.14528	1.18519	0.938656	1.54892	0
GOT1	0.363988	0.496671	0.682833	0.504309	0.51595	0.714993	0.951903	0.774912	0.578226	0.418256	0.519844	0.550794	0.393081	0.693866	0.617781	0.651236	0	0.480786	0.783557	0.519053	0.588401	0.709251	0.0812557	0.744882	0.754573	0.548027	0	0.683219	0.770926	0.447142	0.743581	0.871143	0.61009	0.49486	0.504339	0.567351	0.625463	0.639107	0	0.575531	0.512484	0.674029	0.504185	0.415079	0.670096	0.636388	0.355486	0
SLC25A28	0.26869	0.26447	0.379825	0.298123	0.275903	0.372559	0.713273	0.402921	0.32852	0.360853	0.302147	0.213215	0.267536	0.394163	0.289903	0.296448	0	0.377111	0.320518	0.225445	0.252348	0.456406	0	0.377626	0.377233	0.199493	0	0.392101	0.256311	0.236803	0.49414	0.451325	0.406474	0.307489	0.223466	0.260591	0.423468	0.419933	0	0.406827	0.204504	0.281556	0.409589	0.259546	0.394319	0.415212	0.381247	0
ENTPD7	0.0806848	0.0851977	0.0951367	0.100348	0.0671142	0.0945065	0.0432794	0.11785	0.107407	0.10737	0.0981465	0.0818656	0.0521346	0.0928749	0.0908955	0.0763342	0	0.146265	0.0577889	0.0659067	0.0988212	0.1647	0	0.241826	0.060941	0.121037	0	0.105756	0.0708404	0.0720364	0.081847	0.135901	0.0861142	0.0310274	0.0890258	0.0454148	0.0914336	0.127907	0	0.083525	0.025956	0.0833559	0.120163	0.0880269	0.063303	0.169512	0.156208	0
CUTC	0.199334	0.151352	0.249698	0.298551	0.143806	0.150691	0.194805	0.285644	0.217096	0.1575	0.221569	0.22546	0.154135	0.273958	0.154332	0.261415	0	0.203084	0.275072	0.139204	0.241667	0.311908	0.0931714	0.38463	0.152369	0.119877	0	0.281026	0.182692	0.249428	0.205933	0.409854	0.272573	0.172191	0.250984	0.166324	0.280636	0.270926	0	0.277471	0.13226	0.162461	0.381969	0.131818	0.174779	0.128741	0.213236	0
COX15	0.286884	0.319205	0.282115	0.234467	0.158706	0.198066	0.223998	0.271815	0.32334	0.196123	0.289444	0.250285	0.257349	0.231636	0.346492	0.213556	0	0.340036	0.255306	0.255586	0.311264	0.412707	0.126032	0.287476	0.227498	0.199184	0	0.154819	0.241333	0.199799	0.289631	0.321574	0.239264	0.205973	0.216573	0.187162	0.140804	0.209808	0	0.20993	0.118528	0.220512	0.238349	0.105277	0.185112	0.282462	0.274968	0
ABCC2	0.0223342	0	0.0263045	0.0356845	0	0	0.0257325	0.0154948	0.0192112	0.00954842	0.00713809	0.00831347	0.0118622	0	0.0367763	0	0	0.016869	0.00904607	0	0.00987099	0.0377873	0	0.0206608	0.0021557	0	0	0	0.0354596	0.0150242	0.0174278	0.0262597	0.0200094	0	0.013394	0.0496442	0.0222297	0.0238139	0	0.0273349	0.0132638	0.017498	0.0180968	0.0284083	0.0109186	0	0	0
DNMBP	0.348363	0.379759	0.401439	0.273963	0.275239	0.291062	0.26756	0.300264	0.460306	0.277137	0.23722	0.390987	0.147949	0.265767	0.380118	0.347219	0	0.146869	0.262342	0.312437	0.31118	0.443378	0.126032	0.381246	0.253684	0.315287	0	0.276468	0.143514	0.295703	0.34573	0.243643	0.410562	0.281367	0.343944	0.465826	0.267704	0.461618	0	0.346725	0.48562	0.28352	0.362305	0.151561	0.280551	0.553918	0.621976	0
CPN1	0.00365517	0.0298875	0.0147011	0.036878	0.00910155	0	0.0127427	0.0106968	0.0344885	0	0.00434831	0.00973155	0	0.0181473	0.00501684	0.050883	0	0	0.00399097	0	0	0.0190721	0	0	0.00415868	0.0139153	0	0	0.021704	0	0.00507197	0.0245361	0.0134856	0.010079	0.00403872	0.01099	0.00736507	0.011519	0	0.020512	0.0370447	0.00854718	0	0	0.00451696	0.0302837	0.0525557	0
ERLIN1	0.266826	0.135281	0.23752	0.19945	0.185042	0.216247	0.364383	0.288203	0.256756	0.204524	0.188748	0.188714	0.158442	0.220188	0.209111	0.149607	0	0.236271	0.230276	0.23137	0.275604	0.296129	0.0812557	0.220785	0.200887	0.178716	0	0.340281	0.210789	0.170884	0.246907	0.330895	0.214111	0.221767	0.165639	0.249263	0.227636	0.219531	0	0.282726	0.18364	0.134263	0.262263	0.261815	0.23753	0.390171	0.100604	0
CHUK	0.238165	0.14732	0.295975	0.255656	0.284997	0.315769	0.441289	0.290527	0.370486	0.157512	0.339548	0.284793	0.148669	0.430783	0.298963	0.352312	0	0.218748	0.266465	0.250385	0.341735	0.245914	0.192261	0.475625	0.27206	0.22057	0	0.196452	0.17766	0.313256	0.288405	0.35633	0.284943	0.331227	0.122117	0.290714	0.305365	0.367805	0	0.216005	0.217429	0.210643	0.221306	0.212178	0.279461	0.26048	0.145264	0
CWF19L1	0.321131	0.381009	0.400552	0.367996	0.479255	0.339878	0.373832	0.32984	0.528714	0.347849	0.3227	0.261027	0.219692	0.578745	0.455498	0.624189	0	0.4756	0.425713	0.334836	0.439014	0.594435	0.295492	0.505299	0.309847	0.253813	0	0.333281	0.465578	0.309958	0.428901	0.595407	0.443077	0.564756	0.373827	0.405651	0.297404	0.404019	0	0.410737	0.307299	0.471638	0.558791	0.0712078	0.325295	0.526448	0.304153	0
BLOC1S2	0.208619	0.169982	0.236284	0.183328	0.0758672	0.103565	0.293389	0.335383	0.202587	0.13628	0.19981	0.133624	0.115461	0.240859	0.243249	0.211986	0	0.19564	0.373094	0.153602	0.202035	0.288316	0.100245	0.298267	0.261175	0.222174	0	0.159742	0.150452	0.171764	0.223178	0.409995	0.181896	0.257739	0.107886	0.175978	0.350233	0.348771	0	0.191369	0.141161	0.146406	0.209035	0.259203	0.245354	0.18246	0.0737469	0
PKD2L1	0.0174217	0	0.0152667	0.0254707	0.0129904	0	0.0137301	0.00695911	0.0203636	0	0.00227652	0	0.0151242	0	0.0105144	0	0	0.0372632	0	0.0234041	0.00742907	0.0141929	0	0	0	0.00395342	0	0.0131991	0.0245735	0.0291793	0	0	0.010001	0	0.0204943	0	0	0.00390489	0	0.0316225	0.0198411	0	0.0114064	0	0.00856545	0.00969492	0	0
SCD	0.0502561	0.110579	0.125915	0.132269	0.223517	0.10495	0.423378	0.107574	0.127097	0.15693	0.12674	0.109359	0.161918	0.0151996	0.124607	0.173197	0	0.109087	0.145011	0.208725	0.0708015	0.0500102	0	0.0611482	0.261863	0.0503143	0	0.177967	0.465942	0.137057	0.122067	0.0967576	0.101237	0.0871848	0.0295353	0.0396851	0.106702	0.123651	0	0.0493466	0.0620497	0.106265	0.08717	0.188311	0.277198	0.284842	0.100445	0
WNT8B	0	0	0.00462908	0.0101698	0.0391354	0	0.0138545	0.00489821	0.00378561	0	0.00326653	0	0.0139198	0	0	0	0	0.012647	0.00490965	0	0	0.00518404	0	0.00880238	0	0	0	0	0	0	0	0	0.00350843	0.0121849	0	0	0.0115716	0.00255947	0	0.00487599	0	0	0	0	0	0.0109465	0	0
SEC31B	0.385479	0.356635	0.351266	0.452886	0.318638	0.340807	0.45453	0.323929	0.401346	0.262209	0.356317	0.266463	0.25867	0.252137	0.38182	0.286586	0	0.289693	0.351628	0.397126	0.362991	0.409367	0.0835956	0.335419	0.269803	0.195916	0	0.271098	0.308995	0.377514	0.413357	0.574306	0.354093	0.287552	0.265834	0.218413	0.312442	0.321834	0	0.307734	0.319228	0.287107	0.316268	0.203907	0.286721	0.487458	0.140454	0
AL133352.1	0.0781973	0.0708442	0.091869	0.0404733	0.0579186	0.0844469	0.0848295	0.0591504	0.0925239	0.0685536	0.0709593	0.117081	0.0161522	0.0981829	0.112006	0.0713041	0	0.0369786	0.0417512	0.0762852	0.0419268	0.138399	0.0957248	0.106659	0.0539383	0.0512573	0	0.0324586	0.066473	0.0156491	0.0681998	0.140066	0.0928292	0.106028	0.0762901	0.0986226	0.0564289	0.0525419	0	0.0762721	0.0658596	0.113736	0.078763	0.0211125	0.0431759	0.0912261	0.0990851	0
HIF1AN	0.286886	0.321912	0.299696	0.220847	0.232231	0.178006	0.265897	0.288404	0.291146	0.239603	0.223302	0.242243	0.186622	0.471162	0.245889	0.314872	0	0.204555	0.276491	0.215063	0.228113	0.390064	0.059801	0.394948	0.219505	0.128717	0	0.124711	0.149158	0.210068	0.30201	0.379687	0.301945	0.309675	0.220911	0.21903	0.241491	0.251673	0	0.294134	0.166075	0.244329	0.221768	0.171958	0.169221	0.291761	0.282409	0
PAX2	0.00279692	0	0.0070422	0.0181802	0.0157905	0	0	0	0.00425481	0	0	0.00583747	0	0.014869	0.00614037	0.0163793	0	0	0.00539287	0	0.00987629	0	0	0	0	0.00986944	0	0.0105468	0	0.00429957	0.00583073	0.0111913	0.00546807	0	0.0254321	0.0191804	0.00752726	0.0058674	0	0.00734262	0	0	0.0128627	0	0	0.0240365	0.043523	0
SLF2	0.643494	0.796984	0.747853	0.511201	0.766985	0.610164	0.717122	0.647388	0.639448	0.755094	0.661039	0.663908	0.576201	0.636411	0.753846	0.533054	0	0.724878	0.595335	0.745136	0.708453	0.916334	0.277219	0.678409	0.541976	0.659901	0	0.69359	0.473134	0.586657	0.654636	0.772774	0.700021	0.762916	0.620136	0.671611	0.676261	0.77156	0	0.694985	0.634089	0.859111	0.670382	0.528952	0.572599	0.730437	0.539994	0
MRPL43	0.0302437	0.0585436	0.0895907	0.198621	0.0932921	0.079985	0.201627	0.166876	0.132193	0.0768698	0.0645855	0.0706224	0.038293	0.168335	0.0840872	0.216455	0	0.211952	0.164752	0.0572876	0.134248	0.155448	0	0.291248	0.0910601	0.0385025	0	0.0823008	0.146199	0.0539836	0.169641	0.108594	0.0928834	0.0871744	0.0905328	0.0805988	0.126633	0.156282	0	0.117886	0.167852	0.104899	0.126237	0.0782138	0.121368	0.194614	0.241807	0
SEMA4G	0.0221704	0.0079702	0.0365273	0.0191801	0.0413345	0.0222829	0.0395287	0.0208144	0.0306752	0	0.00451315	0.0184733	0.0202264	0.0593056	0.00327456	0.0400525	0	0.0350155	0.0195719	0.0276356	0.0279036	0.0489266	0	0.0390067	0.00240303	0.00591601	0	0.00518012	0.0467066	0.0130559	0	0.0344121	0.0243029	0	0.00696673	0.0214061	0	0.0251041	0	0	0.0229839	0	0.0474248	0	0.00691462	0.0293223	0.0306078	0
TWNK	0.0117552	0.00664769	0.0209124	0	0	0	0.0494353	0.0394111	0.0194312	0.00647715	0.0146924	0.0257795	0.0161259	0.0110514	0.0327062	0.0417787	0	0.0182075	0.0291946	0.0263802	0.0111472	0.0179971	0	0	0.00532462	0	0	0.0117753	0.00533169	0	0.0306359	0.0213797	0.0147514	0.026789	0	0.00802439	0.0125528	0.0175606	0	0.0269725	0.0347459	0.00968433	0	0	0.00750548	0.0529955	0.0215888	0
LZTS2	0.121033	0.0679823	0.0984608	0.0680216	0.0630392	0.124095	0.129995	0.211698	0.134434	0.0894383	0.137053	0.0819502	0.108092	0.0160577	0.0837328	0.0805603	0	0.112238	0.115231	0.141283	0.136277	0.136839	0.100245	0.078573	0.110281	0.0890192	0	0.0626551	0.107003	0.0674626	0.142246	0.147688	0.124192	0.0693256	0.0596982	0.0687984	0.135044	0.135219	0	0.138338	0.105649	0.111928	0.116216	0.024925	0.090603	0.112443	0.0876345	0
PDZD7	0.224125	0.14603	0.302784	0.189848	0.349595	0.199178	0.372083	0.408682	0.403593	0.132484	0.16039	0.30215	0.2175	0.565357	0.419038	0.531037	0	0.281291	0.365363	0.345453	0.391496	0.358683	0.186397	0.266353	0.247423	0.229442	0	0.175096	0.155464	0.239378	0.304913	0.301068	0.22921	0.275713	0.154879	0.216419	0.262758	0.315025	0	0.285386	0.259034	0.0601206	0.324591	0.11183	0.221732	0.430959	0.27986	0
SFXN3	0.234054	0.204675	0.286252	0.186853	0.18015	0.245657	0.490734	0.380352	0.298257	0.374672	0.170846	0.133392	0.134561	0.227356	0.216724	0.227972	0	0.172187	0.321797	0.217743	0.242074	0.397095	0.100401	0.293653	0.182476	0.263623	0	0.165073	0.198461	0.226437	0.319744	0.38018	0.309771	0.238	0.211107	0.221786	0.244483	0.262634	0	0.213376	0.147595	0.256833	0.257865	0.18397	0.276057	0.331643	0.383193	0
KAZALD1	0	0	0.0028085	0	0	0	0.0121474	0	0	0	0.0032685	0	0	0	0	0	0	0.0206419	0	0	0	0.0049723	0	0.0217872	0.00643405	0.00307311	0	0	0	0	0	0	0	0	0	0.00877357	0	0.00593055	0	0.00893571	0	0	0	0	0	0	0	0
BTRC	1.24547	1.06988	1.37961	1.33416	1.29387	1.38462	1.49473	1.27015	1.23303	1.20332	1.24479	1.33497	1.05978	1.51051	1.20555	1.40995	0	1.2767	1.34702	1.30612	1.35501	1.37237	0.987844	1.56949	1.39591	1.29059	0	1.35492	1.32582	1.15766	1.34937	1.32765	1.33449	1.3695	1.29044	1.42512	1.29484	1.38369	0	1.28585	1.14657	1.23128	1.18181	1.11788	1.31471	1.41779	1.33564	0
DPCD	0.117825	0.0848421	0.158721	0.146818	0.0596543	0.0935349	0.163278	0.229354	0.236035	0.0716818	0.0949503	0.0972345	0.114629	0.24431	0.180579	0.192468	0	0.159277	0.0779326	0.156607	0.183956	0.136399	0.059801	0.215661	0.0620625	0.08042	0	0.0577627	0.0966755	0.117246	0.147206	0.184869	0.137263	0.0853586	0.0805063	0.146509	0.181499	0.176839	0	0.101651	0.135678	0.0786243	0.14491	0.0751904	0.108381	0.101623	0.211935	0
POLL	0.225037	0.174036	0.216406	0.137132	0.116139	0.232183	0.133015	0.25865	0.221064	0.159658	0.183056	0.22506	0.199829	0.371336	0.296201	0.152441	0	0.327111	0.192738	0.193957	0.273819	0.286318	0.168466	0.336993	0.138291	0.19586	0	0.151604	0.0808234	0.219531	0.302452	0.324373	0.240425	0.191668	0.130395	0.213318	0.202277	0.201927	0	0.215063	0.193882	0.106915	0.265005	0.118448	0.15876	0.294503	0.123061	0
FBXW4	0.780406	1.06045	0.923738	0.752199	0.720166	0.80863	0.526942	0.93604	0.870966	0.845341	0.777555	0.812382	0.615381	0.883476	0.937476	0.72386	0	0.873886	0.87918	0.89561	0.914989	1.01929	0.854179	0.836543	0.680669	0.741509	0	0.872166	0.74375	0.801719	0.788476	0.992583	0.955894	0.81348	0.719515	0.930164	0.680667	0.785635	0	0.893554	0.840851	0.801271	0.895207	0.474415	0.776544	0.929669	0.974679	0
FGF8	0.0126098	0	0.00530995	0	0	0	0	0	0.0165297	0.00884841	0.00931013	0	0	0	0.00425923	0	0	0	0.00516812	0	0	0.00746982	0	0.0161192	0	0.00623972	0	0.0176393	0	0.0311165	0.00469762	0.0170591	0.00971368	0	0	0.0145518	0.00424365	0	0	0	0	0	0.0140578	0	0	0	0.0306078	0
NPM3	0.0694247	0.0145704	0.0530523	0.117053	0.0279237	0.02144	0.0668782	0.0589016	0.0274669	0.0317918	0.0183889	0.0442449	0.0299578	0.0551397	0.047834	0.0758443	0	0.0135194	0.0517835	0.0235375	0.115656	0.0543814	0	0.0720516	0.029784	0.00716735	0	0.0629644	0.0481242	0.0632819	0.0498518	0.0767035	0.042563	0.0380351	0.0145215	0.028659	0.0642377	0.056866	0	0.0634491	0.0384773	0.0642612	0.0730725	0	0.0595309	0.0293834	0.0850134	0
OGA	2.19504	2.11793	2.12386	2.09674	2.02492	2.14124	2.31398	2.09439	1.72609	1.66791	1.84471	1.88557	1.4516	2.36012	2.00295	1.80048	0	1.80923	2.1128	1.87135	2.19291	2.42234	1.16802	1.89026	1.69787	1.75978	0	2.33476	2.33065	1.91357	2.12072	2.50347	2.15187	1.84561	1.87149	1.72019	1.95901	1.99609	0	1.91981	1.66799	2.19938	2.4877	1.81776	1.82753	2.0926	1.70761	0
KCNIP2	1.36167	1.29173	1.29906	0.906753	0.848489	1.2528	1.49482	1.63546	1.06872	1.03249	0.996438	0.991706	1.17275	1.29103	1.41366	0.921125	0	1.00494	1.33269	1.15338	1.23417	1.36738	0.797445	0.898987	1.01545	0.993155	0	1.63963	1.3385	1.41161	1.7214	1.56944	1.53174	1.31371	0.858273	0.925703	1.38204	1.34626	0	1.58477	0.8613	1.44129	1.32571	1.18904	1.26621	0.97443	1.08505	0
ARMH3	0.95413	0.951827	1.06775	0.916661	0.844151	0.837754	0.803216	1.03175	1.00905	0.999077	0.809758	0.925384	0.874027	1.22576	0.964113	0.950331	0	0.796599	0.904284	1.0175	0.895318	1.11861	0.816161	0.904074	0.797673	0.870182	0	0.899389	1.17645	0.84113	0.774654	1.08223	1.04329	1.09124	0.957884	0.953414	0.940582	0.972889	0	0.849487	0.784828	1.06411	1.02839	0.517816	0.753638	1.04734	1.12793	0
HPS6	0.0167142	0.014257	0.0327061	0.00852549	0.0207745	0	0	0.0441334	0.0157617	0	0.0120949	0.0179678	0	0	0.0056076	0.0223639	0	0.017893	0.0765882	0.00864315	0.0118645	0.00828148	0	0	0.0205061	0.0203475	0	0.0115795	0.0115189	0.00547386	0.0697526	0	0.0246317	0	0.0126653	0.0137521	0.00424365	0.00383644	0	0.0227425	0.0246734	0.0240411	0.0267959	0.0284083	0.00744306	0.0255284	0	0
LDB1	0.14077	0.200344	0.182171	0.141929	0.121533	0.10686	0.0644928	0.148961	0.214783	0.15605	0.176156	0.175609	0.110667	0.223374	0.191975	0.132482	0	0.229385	0.211522	0.243651	0.209664	0.351536	0	0.354275	0.119051	0.132708	0	0.0572441	0.0544336	0.125929	0.0793505	0.189589	0.184777	0.167743	0.118152	0.16369	0.122668	0.160314	0	0.062621	0.206518	0.174391	0.197673	0.186515	0.135762	0.139848	0.142866	0
PPRC1	0.103026	0.0563466	0.154423	0.101114	0.133318	0.101604	0.104797	0.185089	0.183164	0.0699527	0.0723305	0.159771	0.148075	0.0676215	0.179224	0.161443	0	0.0801074	0.136749	0.13746	0.179501	0.163766	0.114643	0.157321	0.081268	0.125433	0	0.0701897	0.0743347	0.103796	0.122818	0.107593	0.106896	0.0818587	0.16457	0.0853756	0.108034	0.113418	0	0.167799	0.160634	0.131381	0.0879577	0.0458362	0.0967513	0.0912875	0.079232	0
NOLC1	0.101551	0.138531	0.126778	0.102677	0.064274	0.107812	0.356621	0.227465	0.143444	0.126101	0.128196	0.1261	0.119044	0.112576	0.149422	0.105379	0	0.132372	0.250093	0.113044	0.141492	0.176264	0	0.14223	0.175809	0.0939458	0	0.145733	0.0935857	0.098122	0.143843	0.0915457	0.11197	0.148653	0.0891039	0.149705	0.173077	0.200753	0	0.198892	0.0548006	0.137188	0.111243	0.0630598	0.172858	0.189709	0.239217	0
ELOVL3	0.00535089	0.0234995	0.00789046	0	0.0126342	0	0	0.0128088	0	0.00562215	0.0139424	0	0	0.0160577	0.00515868	0	0	0	0.00369333	0.0140146	0	0.0210501	0	0.0219396	0.0139119	0.0085904	0	0	0	0.0148558	0.00511712	0	0.0135115	0	0	0	0	0	0	0.011764	0.0319994	0	0.0148946	0	0	0.014703	0	0
PITX3	0	0	0	0.00752197	0	0	0	0	0	0	0	0	0	0	0	0	0	0	0	0.00499818	0	0.00419586	0	0	0	0	0	0	0	0.0063909	0	0	0	0	0	0.00361664	0	0	0	0	0.0120769	0	0	0	0	0	0	0
GBF1	0.880724	0.974883	1.03998	0.854115	0.840913	0.838825	1.06788	1.06083	1.06467	1.03264	0.888304	0.908539	0.786598	1.04365	1.12498	1.03319	0	0.948429	0.990986	1.12659	1.08321	1.11158	0.812107	0.970285	0.84307	1.00261	0	0.943618	0.997442	0.899847	1.01843	1.20508	0.969708	1.00889	0.880377	0.985863	0.927493	1.09065	0	1.00369	0.932895	0.905459	0.941093	0.798934	0.737391	1.19392	1.14561	0
NFKB2	0	0	0.00191092	0	0	0	0	0.00495715	0.010682	0	0	0	0.0163774	0	0	0	0	0	0.00430268	0	0	0	0	0	0	0	0	0	0	0	0	0	0.00325393	0	0	0	0	0	0	0	0.012388	0	0	0	0	0	0	0
PSD	0.684941	0.721986	0.901029	0.496535	0.635818	0.690867	1.23096	0.965688	0.813019	0.615099	0.747152	0.726259	0.915031	0.967934	0.893524	1.06523	0	0.845384	0.89253	0.604367	0.899092	0.926571	0.455398	1.01832	0.713058	0.56333	0	0.864998	0.486136	0.482078	1.08516	1.09713	0.798292	0.709209	0.594304	0.667077	0.959685	1.00835	0	0.852408	0.678606	0.813466	0.729325	0.455425	0.743719	1.2013	0.84462	0
FBXL15	0.176353	0.0885343	0.203643	0.232073	0.223682	0.216065	0.399716	0.268446	0.227175	0.181503	0.218288	0.135734	0.143735	0.235136	0.171725	0.312702	0	0.22225	0.260967	0.1948	0.260578	0.227654	0	0.34082	0.273662	0.123794	0	0.238785	0.113533	0.159676	0.349369	0.168553	0.22447	0.170306	0.12037	0.118432	0.246841	0.238394	0	0.189255	0.264256	0.162267	0.226711	0.174393	0.218968	0.169977	0.071792	0
CUEDC2	0.100001	0.0994329	0.219789	0.162467	0.138036	0.0994661	0.361666	0.1874	0.156396	0.112924	0.0737659	0.121934	0.0986784	0.176315	0.186169	0.274523	0	0.149212	0.218764	0.0940235	0.0995683	0.241851	0	0.216095	0.144349	0.104252	0	0.053024	0.10901	0.0818551	0.259698	0.202517	0.112897	0.0740474	0.0862097	0.120031	0.178239	0.201115	0	0.155227	0.144476	0.214462	0.258156	0.218977	0.15623	0.196851	0.235345	0
C10orf95	0	0	0.0122516	0.0197667	0	0.027111	0	0.00991433	0.00393149	0.00823953	0	0.0145149	0	0.0166515	0.0162311	0.0639323	0	0	0.0395137	0	0.0115124	0.0136774	0	0.0248212	0	0.00714548	0	0.0105422	0.039274	0	0	0.0519587	0.0123581	0.0195735	0	0.0119383	0.0170059	0.0181777	0	0	0.00934236	0.0111687	0.0057711	0	0	0.0604998	0.0225226	0
MFSD13A	0.194915	0.307768	0.283767	0.41899	0.360804	0.212609	0.36675	0.297352	0.41742	0.189647	0.199596	0.144583	0.203579	0.424506	0.261658	0.445397	0	0.261056	0.209357	0.17872	0.316582	0.23266	0.0662305	0.377909	0.231104	0.168613	0	0.172145	0.225575	0.249514	0.270173	0.474799	0.298516	0.34746	0.145507	0.2613	0.177736	0.199617	0	0.15934	0.317694	0.120918	0.357894	0.191504	0.11686	0.539216	0.490027	0
ACTR1A	0.27756	0.25783	0.375495	0.264602	0.380442	0.341462	0.494576	0.395003	0.368034	0.325363	0.351388	0.265182	0.141345	0.441262	0.309512	0.446382	0	0.35808	0.441855	0.293677	0.299675	0.396707	0.186397	0.501151	0.401556	0.335784	0	0.314895	0.336061	0.298712	0.477018	0.484276	0.319821	0.248986	0.27093	0.235661	0.32487	0.400994	0	0.297379	0.221096	0.35441	0.338058	0.216685	0.393775	0.453462	0.427226	0
SUFU	0.464354	0.429331	0.609143	0.481681	0.509339	0.420354	0.45124	0.608294	0.661062	0.60573	0.502835	0.53098	0.459967	0.630104	0.669265	0.554853	0	0.542178	0.515859	0.448719	0.639791	0.623453	0.634416	0.840986	0.416715	0.489525	0	0.312663	0.302612	0.491863	0.521756	0.690713	0.619103	0.560341	0.551765	0.714199	0.499078	0.562314	0	0.602576	0.469866	0.380266	0.552029	0.601851	0.53008	0.683869	1.03313	0
TRIM8	0.199787	0.146738	0.279627	0.123445	0.162027	0.148436	0.395357	0.28066	0.264583	0.089969	0.206337	0.18115	0.213477	0.193807	0.275804	0.201798	0	0.148624	0.327786	0.179173	0.23121	0.289818	0	0.374863	0.2009	0.111111	0	0.188754	0.103785	0.143822	0.229712	0.344994	0.186975	0.245467	0.0955079	0.196167	0.227239	0.325051	0	0.202721	0.175901	0.158845	0.212134	0.12557	0.263574	0.198989	0.22184	0
ARL3	0.474595	0.498853	0.605413	0.459617	0.428777	0.34328	0.649428	0.498839	0.555692	0.379471	0.420469	0.37011	0.485547	0.661853	0.485809	0.587736	0	0.440279	0.603437	0.508943	0.547966	0.661729	0.382604	0.726905	0.332946	0.347186	0	0.531895	0.499199	0.33732	0.486621	0.654336	0.523375	0.688899	0.436856	0.529182	0.600103	0.52661	0	0.532286	0.559588	0.466696	0.519347	0.133262	0.570637	0.673874	0.351968	0
SFXN2	0.153032	0.0985019	0.137131	0.0695507	0.0627727	0.109871	0.0911108	0.132823	0.0999447	0.111313	0.0845525	0.0954241	0.0852535	0.252843	0.190313	0.114721	0	0.189405	0.107194	0.154876	0.157122	0.105595	0.122578	0.172565	0.0490209	0.0513779	0	0.0461261	0.0982945	0.0764282	0.0687664	0.121756	0.137287	0.0753933	0.0963936	0.167614	0.0904562	0.0902218	0	0.075966	0.116705	0.0292871	0.105371	0.102277	0.0887098	0.0935537	0.0630655	0
WBP1L	0.401677	0.342337	0.326796	0.178098	0.333762	0.278787	0.236352	0.370348	0.413845	0.362839	0.311507	0.396499	0.406973	0.545143	0.43241	0.319795	0	0.338588	0.360095	0.420917	0.36636	0.435146	0.427618	0.511804	0.29235	0.332369	0	0.294599	0.308067	0.36739	0.358278	0.576434	0.350502	0.417993	0.422586	0.394418	0.316985	0.365695	0	0.370953	0.425853	0.477414	0.386748	0.150218	0.263609	0.456429	0.326751	0
CYP17A1	0	0	0.00783818	0	0.00854132	0	0	0	0	0	0.00245545	0	0	0	0.00508986	0	0	0	0	0	0	0	0	0	0	0	0	0	0.00580406	0	0	0	0.00421595	0	0	0	0.0076282	0	0	0	0	0	0.00737366	0	0	0.0251793	0	0
BORCS7-ASMT	0.133231	0.0354061	0.108658	0.0149046	0.0710567	0.0350795	0.0673136	0.0897205	0.095961	0.0893494	0.0581893	0.0847053	0.0743872	0	0.0835267	0.0416862	0	0.0950689	0.0460213	0.0211901	0.0605065	0.154655	0.0931714	0.0830684	0.0633732	0.0352197	0	0.00973611	0.0534792	0.06486	0.116345	0.154656	0.0702691	0.11972	0.0613259	0.0368052	0.143172	0.0503814	0	0.0510374	0.0652852	0.165698	0.035647	0.0176502	0.064096	0.0999243	0	0
CNNM2	0.985373	1.09635	1.25683	1.1307	0.962293	1.1162	1.20586	1.1131	1.19004	1.23062	1.10691	1.23625	1.10754	1.22324	1.31586	1.07877	0	1.15831	1.0966	1.09084	1.19328	1.26857	0.587194	1.19955	0.973871	1.09671	0	1.13673	0.855314	1.13821	0.989789	1.27435	1.23426	1.18073	1.03098	1.34601	1.07946	1.26096	0	1.11189	1.15569	0.883638	1.0433	0.893611	1.09101	1.13835	1.41477	0
NT5C2	0.975632	0.963601	1.02734	0.808651	0.932146	0.897947	1.10967	0.950627	0.993395	1.06519	0.857358	0.920598	0.889187	1.01682	1.11572	0.925689	0	0.847217	0.820125	0.828641	1.11664	1.04946	0.536478	1.03717	1.0784	0.906428	0	1.0655	1.11892	0.996069	0.954033	0.996054	1.07987	0.950157	0.943705	0.940426	0.845639	1.07635	0	0.764157	0.745995	0.882812	0.917635	0.783592	0.785133	1.09199	0.695683	0
RPEL1	0.00995034	0	0.0078799	0.0657419	0.0157446	0.0208421	0	0	0.00277329	0	0.00195365	0.00865472	0	0.0181473	0.00477915	0.0329041	0	0	0.0237004	0.0100188	0.0129372	0.00973001	0	0.0259921	0	0	0	0.0115795	0.00852275	0.00597322	0.00881672	0.0131944	0	0.0195735	0	0.00641473	0.0101013	0	0	0.00487599	0.0159311	0	0.0322462	0	0	0.0169064	0	0
INA	0.318702	0.22869	0.3839	0.277119	0.255424	0.439513	0.714091	0.363815	0.259583	0.259298	0.501377	0.349429	0.349117	0.330437	0.264011	0.149281	0	0.135525	0.477114	0.21896	0.18721	0.29575	0.108665	0.207166	0.493883	0.329865	0	0.354361	0.205155	0.140297	0.462133	0.334349	0.31783	0.177046	0.302058	0.259348	0.407339	0.462624	0	0.327248	0.240816	0.341518	0.23742	0.365267	0.50568	0.266224	0.215399	0
PCGF6	0.397973	0.364428	0.433129	0.31341	0.257057	0.29801	0.282251	0.373891	0.521947	0.426349	0.262769	0.451847	0.397512	0.621716	0.467783	0.464508	0	0.412935	0.310198	0.313898	0.414304	0.507616	0.863653	0.356256	0.339258	0.470827	0	0.221019	0.40976	0.295919	0.288545	0.397706	0.385705	0.271584	0.464849	0.452676	0.396445	0.452234	0	0.351866	0.342232	0.32022	0.512344	0.146451	0.254792	0.51079	0.3396	0
TAF5	0.0874546	0.0865127	0.0981643	0.0524859	0.0667524	0.0363949	0.141496	0.102772	0.0776728	0.0621728	0.0508621	0.0448183	0.0297032	0.145729	0.0535098	0.0730412	0	0.0612603	0.0723015	0.0724258	0.0975499	0.0908167	0	0.162488	0.0627189	0.0555909	0	0.0394969	0.0311919	0.0641928	0.117129	0.119395	0.0542753	0.102516	0.0188266	0.0685303	0.0567326	0.085333	0	0.0760317	0.0543189	0.0287544	0.080886	0	0.0414396	0.0705048	0.126319	0
ATP5MD	0.245584	0.226709	0.514695	0.578654	0.659723	0.402837	0.771615	0.433077	0.296942	0.215898	0.174628	0.210696	0.192772	0.413296	0.234378	0.341256	0	0.307489	0.483842	0.249328	0.546123	0.336911	0.167656	0.494953	0.375391	0.243481	0	0.365178	0.637813	0.296994	0.237316	0.423757	0.240919	0.254354	0.173627	0.167766	0.567628	0.520125	0	0.205214	0.224933	0.279922	0.398006	0.152771	0.541675	0.401282	0.0441115	0
PDCD11	0.136514	0.222371	0.293159	0.173328	0.280323	0.140082	0.321203	0.283787	0.29267	0.159078	0.226166	0.114688	0.133191	0.207452	0.215278	0.13984	0	0.329058	0.239962	0.198909	0.185365	0.233543	0.0812557	0.308446	0.17838	0.143908	0	0.188478	0.15905	0.21161	0.323231	0.398434	0.182884	0.260692	0.172302	0.17512	0.271794	0.286797	0	0.288444	0.250598	0.146719	0.243549	0.0324364	0.19018	0.225815	0.205614	0
CALHM2	0.00837804	0.00473991	0.033308	0.0408549	0.0259944	0.0322793	0.0297858	0.0374319	0.0383817	0.00706052	0.0143134	0.0244708	0.047418	0	0.0165392	0	0	0.0337608	0.0264078	0.00592215	0.0281133	0.016837	0	0.0217725	0.0270877	0.0185818	0	0.0436423	0.0158308	0.00765048	0.0205803	0.0229716	0.020966	0.0148162	0	0.00486249	0.0479772	0.0474464	0	0.030922	0.0123759	0.0513685	0.0212192	0	0.0143891	0.0417882	0.0324577	0
CALHM1	0.0105402	0	0.012614	0.0134196	0.0168238	0	0.0243665	0.00956367	0.00486668	0	0	0	0	0	0.00569643	0.00794148	0	0	0	0.00456246	0	0.00470105	0	0	0	0	0	0	0.0155813	0	0.0115751	0	0.0121552	0.0148162	0	0.0268867	0	0.00723388	0	0	0.0100225	0	0.0162636	0	0	0	0	0
CALHM3	0	0	0	0	0	0	0	0	0	0	0	0	0	0	0	0	0	0	0.00446396	0	0	0	0	0.0160213	0	0	0	0	0	0	0	0	0	0	0	0.0197412	0	0	0	0	0	0	0.0064337	0	0	0	0	0
NEURL1	0.319703	0.41968	0.389958	0.416458	0.490019	0.378162	0.386022	0.549719	0.646471	0.463813	0.296126	0.365039	0.461244	0.470011	0.714136	0.409554	0	0.597527	0.38164	0.461194	0.486788	0.500594	0.490481	0.796086	0.286416	0.257287	0	0.253685	0.237001	0.326798	0.450417	0.607925	0.422755	0.334297	0.374441	0.603664	0.329158	0.457728	0	0.393229	0.591043	0.25853	0.375984	0.14573	0.284825	0.675907	0.596811	0
SH3PXD2A	0.921277	0.936588	1.15632	1.07247	1.18338	0.98844	1.04891	1.08169	1.34985	1.11424	0.966274	1.11684	1.07094	0.895378	1.14517	0.942052	0	1.06365	0.959254	1.11546	1.13335	1.16173	1.1453	1.31199	0.897926	0.920982	0	0.875999	0.749742	0.809624	0.921286	0.987772	1.16603	1.13805	1.02864	1.34321	0.831375	1.04406	0	0.962383	1.15347	0.933413	0.774555	0.82945	0.923274	1.31284	1.4903	0
STN1	0.172995	0.0868237	0.131112	0.0759267	0.104449	0.0950569	0.0982148	0.113068	0.174672	0.0766249	0.0989851	0.113184	0.0934616	0.16448	0.131127	0.0457073	0	0.173006	0.10213	0.154365	0.103317	0.161379	0.108665	0.134271	0.0741879	0.170117	0	0.068361	0.0572019	0.10825	0.132744	0.0828174	0.166142	0.132038	0.100428	0.117231	0.0809036	0.12483	0	0.111798	0.181544	0.0826042	0.123191	0	0.131329	0.11032	0.094878	0
SLK	0.40605	0.280394	0.485838	0.4165	0.416863	0.370876	0.375879	0.434491	0.246915	0.272404	0.338706	0.296849	0.353558	0.368359	0.22164	0.305155	0	0.304774	0.37118	0.313395	0.310386	0.402112	0	0.241592	0.440767	0.33772	0	0.464704	0.310012	0.300096	0.458484	0.464504	0.359834	0.364279	0.419359	0.306846	0.339816	0.363072	0	0.329337	0.337171	0.334359	0.295092	0.213023	0.371468	0.361123	0.186758	0
COL17A1	0	0.0123875	0	0	0.021722	0	0.0119345	0.00595474	0.00468803	0	0	0	0	0	0	0	0	0.012647	0.0131516	0.0157147	0	0.0060816	0	0.0217872	0.0035562	0	0	0	0.0123709	0	0	0	0	0	0	0	0	0	0	0	0	0	0.00352289	0	0.00687479	0.0109465	0	0
SFR1	0.0139297	0	0.0299837	0.0196553	0.0210928	0.012353	0.0133704	0.0179983	0.0109307	0.0215246	0	0.00526012	0.0268369	0	0.0231117	0.0128178	0	0	0.0464463	0	0.0234813	0.0131086	0	0	0.0130196	0	0	0.0536263	0.00939555	0.0169884	0.00387101	0.0146083	0.0191191	0.0164972	0.00579274	0.0115117	0.0175807	0.0275999	0	0.0266843	0.0339885	0.0189303	0.0166501	0.0264553	0.0099519	0.0214883	0	0
CFAP43	0.274191	0.366066	0.331197	0.112103	0.18148	0.335369	0.336643	0.360471	0.266831	0.247558	0.259894	0.211281	0.126367	0.31765	0.376457	0.270086	0	0.252923	0.229156	0.305637	0.316501	0.351156	0	0.194192	0.242375	0.274516	0	0.319637	0.265038	0.254401	0.181573	0.394208	0.27816	0.322912	0.24127	0.346911	0.257106	0.245364	0	0.322842	0.185532	0.186652	0.231514	0.195634	0.166963	0.310173	0.315398	0
GSTO1	0.0963402	0.101515	0.193159	0.229996	0.218879	0.186352	0.345575	0.258172	0.202707	0.161674	0.110058	0.133032	0.100706	0.118442	0.223725	0.191691	0	0.12278	0.22082	0.145596	0.179724	0.202754	0.059801	0.268428	0.273982	0.0783406	0	0.157693	0.104955	0.135349	0.302115	0.142469	0.113412	0.12586	0.133495	0.155681	0.168941	0.238583	0	0.228621	0.197395	0.0946212	0.0927555	0.392688	0.234033	0.259136	0.157333	0
GSTO2	0.282311	0.375913	0.424978	0.174338	0.258664	0.345045	0.403792	0.464321	0.350395	0.365048	0.283714	0.301833	0.290739	0.35616	0.240277	0.364323	0	0.147573	0.195251	0.2718	0.266354	0.328188	0.159402	0.281443	0.272739	0.295353	0	0.306376	0.0827691	0.369972	0.210103	0.435934	0.540947	0.325451	0.0609196	0.219993	0.225862	0.32668	0	0.360089	0.328619	0.297803	0.358196	0.10099	0.501091	0.615164	0.237081	0
ITPRIP	0	0.0267257	0.00304866	0	0.00870242	0	0	0	0.00620443	0	0.00296729	0	0.0138441	0	0	0.0128178	0	0	0.00325568	0	0.00793764	0	0	0	0.00807816	0.00518695	0	0	0.00947941	0	0	0.011576	0.00442409	0.0107117	0	0	0	0	0	0	0.0103816	0	0.00605349	0	0	0.0463245	0	0
CFAP58	0.0492609	0.0253722	0.0184754	0.0662594	0.0341007	0.012734	0.0366457	0.0108362	0.0245237	0.00823953	0.00996114	0.038156	0	0.103653	0.0051523	0.0229416	0	0.0411982	0.0290468	0.0501117	0.0188708	0.0385673	0	0	0.0119813	0.00983312	0	0.0314002	0.0475103	0.0157195	0.0175311	0.0228383	0.0271398	0	0.0108797	0.0557484	0.00937768	0.0267421	0	0.0110979	0.0521981	0.0117719	0.0238698	0.030958	0.00661242	0.0573751	0.0569221	0
SORCS3	2.15866	2.51844	2.41227	2.36078	2.50451	2.20441	2.43135	2.54173	2.5502	2.36371	2.17488	2.55756	2.08003	2.40547	2.11008	2.20791	0	1.99343	2.37849	2.38958	2.35221	2.379	2.29145	2.44137	2.35275	2.18889	0	2.44871	2.57996	2.52051	2.53207	2.28304	2.46674	2.55564	2.42635	2.52477	2.23852	2.59535	0	2.52509	2.59445	2.57141	2.27869	2.16373	2.10254	3.14305	2.48578	0
SORCS1	0.218968	0.28295	0.295589	0.299846	0.294916	0.362989	0.405436	0.335874	0.1845	0.226289	0.139409	0.207439	0.385188	0.314648	0.176663	0.210188	0	0.190621	0.247663	0.146213	0.247278	0.240132	0.391989	0.112668	0.219157	0.299866	0	0.171621	0.305466	0.230692	0.230626	0.253093	0.193296	0.163551	0.301791	0.212307	0.222664	0.567244	0	0.165773	0.214659	0.140638	0.348562	0.367053	0.206686	0.210398	0.217011	0
XPNPEP1	0.284887	0.214497	0.347824	0.363223	0.302749	0.382766	0.305352	0.339853	0.363863	0.279419	0.315065	0.285172	0.249145	0.514739	0.412404	0.3584	0	0.389087	0.34581	0.314122	0.323258	0.479523	0.108665	0.338491	0.309193	0.255794	0	0.252052	0.389236	0.288194	0.401372	0.464	0.384446	0.38104	0.337543	0.357651	0.340341	0.319847	0	0.325978	0.226393	0.499436	0.31919	0.190992	0.350361	0.319581	0.401965	0
ADD3	1.64877	1.36926	1.69641	1.43454	1.51539	1.59366	1.55638	1.68837	1.38046	1.4873	1.56389	1.60225	1.22418	1.77621	1.45576	1.39399	0	1.31093	1.61605	1.33452	1.50639	1.79532	1.1912	1.56582	1.51218	1.52374	0	1.70501	1.43448	1.55363	1.80893	1.7369	1.65525	1.44745	1.56705	1.39208	1.55167	1.58256	0	1.81238	1.3152	1.62914	1.66903	1.42661	1.79996	1.45526	1.54907	0
MXI1	0.72319	0.817873	0.864762	0.637415	0.699001	0.808943	1.00014	0.906424	0.841483	0.625122	0.781458	0.746791	0.6542	0.799043	0.736568	0.687427	0	0.797518	0.822226	0.606386	0.651604	0.789467	0.395306	0.818185	0.765533	0.722047	0	0.825728	0.659018	0.676466	0.802323	0.75664	0.781343	0.859739	0.517989	0.80346	0.796732	0.95288	0	0.805126	0.803227	0.458077	0.556117	0.730053	0.707353	0.779403	0.791478	0
SMNDC1	0.0696402	0.105941	0.184947	0.148257	0.0888876	0.112642	0.147493	0.182114	0.138461	0.0514349	0.126352	0.141839	0.0798982	0.24338	0.135016	0.164594	0	0.0667625	0.105038	0.182226	0.147691	0.183844	0	0.0865385	0.102634	0.136503	0	0.108311	0.184271	0.124296	0.143047	0.288658	0.154477	0.204047	0.0533741	0.103506	0.171345	0.120103	0	0.113359	0.0719331	0.211082	0.146883	0.0299711	0.155848	0.149643	0.0868581	0
DUSP5	0.035864	0.150835	0.0526414	0.0336339	0.110596	0.0388086	0.176143	0.068744	0.114955	0.080439	0.0111172	0.058859	0.085021	0.0651568	0.100467	0.00794148	0	0.012647	0.0752555	0.0572873	0.0445563	0.0350691	0	0.0890441	0.105648	0.00857236	0	0.0584833	0.114027	0.032624	0.0894463	0.0641839	0.0617274	0.0690633	0.0535814	0.0660826	0.0475856	0.0852653	0	0.08039	0.0460309	0.0646196	0.0190367	0.0573725	0.0314338	0.143212	0.0741445	0
SMC3	0.34417	0.273079	0.447407	0.30503	0.2963	0.367328	0.453133	0.473167	0.367829	0.399412	0.334296	0.319636	0.2256	0.454127	0.324623	0.276519	0	0.335941	0.361594	0.32703	0.363981	0.482019	0.122578	0.592986	0.353435	0.299132	0	0.33286	0.334811	0.298938	0.424577	0.434438	0.338214	0.350174	0.269988	0.289127	0.353778	0.478077	0	0.269306	0.316348	0.415598	0.337115	0.20331	0.420603	0.442002	0.560309	0
RBM20	0.0420042	0.0168896	0.0366226	0.0651414	0.0610369	0.0303634	0	0.0581544	0.0639385	0.0204397	0.0236576	0.0480231	0	0	0.127802	0.0771502	0	0.0806533	0.0500651	0.0585724	0.0709202	0.074751	0	0	0.063515	0.0700073	0	0.00917291	0.0605204	0.0219013	0.0444858	0.0620012	0.0331872	0.0632271	0.0303294	0.0158254	0.0266222	0.0340501	0	0.00875324	0.133384	0.01077	0.042188	0	0.0414731	0	0.10717	0
PDCD4	0.350727	0.306043	0.391538	0.294623	0.24243	0.433286	0.3846	0.467132	0.332765	0.287121	0.361819	0.327277	0.289829	0.285826	0.229192	0.217838	0	0.240609	0.426625	0.351836	0.305766	0.45665	0.141057	0.420998	0.302385	0.493067	0	0.433186	0.425767	0.319346	0.441364	0.426659	0.377686	0.354855	0.338531	0.310968	0.339786	0.317454	0	0.305472	0.21723	0.393873	0.433707	0.178539	0.386555	0.519441	0.16773	0
BBIP1	0.445208	0.584096	0.693465	0.784688	0.855449	0.736051	0.800605	0.693287	0.678759	0.726077	0.623436	0.635901	0.482705	0.831976	0.545684	0.62537	0	0.641543	0.748455	0.487667	0.634701	0.802041	0.270397	0.82397	0.702703	0.562052	0	0.81852	0.763152	0.666078	0.68232	0.68122	0.751545	0.674506	0.680266	0.518223	0.752387	0.780409	0	0.63052	0.470223	0.4729	0.629287	0.64337	0.618807	0.51229	0.545118	0
SHOC2	0.938531	0.785974	0.975643	0.651009	0.959571	1.0746	1.0274	0.965506	0.896974	0.907873	1.02134	1.05821	0.958228	0.751538	0.705493	0.67738	0	0.678993	0.828789	0.764001	0.863841	0.841549	0.717981	1.0439	1.00079	1.0226	0	1.07749	0.715563	0.899543	1.11735	0.869555	0.826122	0.829068	0.91908	0.791387	0.991467	1.03651	0	0.938074	0.836285	0.901175	0.769102	1.00782	1.11305	1.03224	0.892287	0
ADRA2A	0.0476345	0.111779	0.127034	0.0509074	0.0675228	0.157862	0.165542	0.17334	0.0831375	0.0994152	0.0852547	0.0636124	0.073343	0.0582577	0.0486856	0.0818827	0	0.0558699	0.17642	0.0636917	0.0529382	0.063972	0	0.10862	0.172134	0.0826203	0	0.149162	0.045356	0.0336138	0.188153	0.0820654	0.080013	0.194769	0.0563111	0.0316139	0.140083	0.149089	0	0.129726	0.0449773	0.126255	0.0498479	0.120791	0.129287	0.214594	0.126725	0
GPAM	0.171535	0.0860763	0.0884659	0.0661556	0.147218	0.115628	0.102773	0.127209	0.0947119	0.0850387	0.0951389	0.0877834	0.084406	0.169038	0.0912516	0.122258	0	0.137663	0.0950456	0.107628	0.121754	0.11253	0	0.0971134	0.102519	0.123122	0	0.164449	0.125746	0.117624	0.0727363	0.110229	0.106967	0.107661	0.0760326	0.187478	0.0977073	0.108292	0	0.0284121	0.107185	0.0396053	0.0762685	0.148491	0.0646949	0.216155	0.0525557	0
TECTB	0.0131713	0	0.0100103	0.00442528	0.0108421	0	0	0	0	0	0	0	0	0	0	0.0137607	0	0	0	0	0.00764936	0.00537138	0	0.016154	0	0.00716851	0	0	0	0	0	0.00919273	0.00433289	0	0	0	0	0	0	0	0	0	0	0	0	0.012477	0	0
ACSL5	0.00489093	0.0167376	0.06687	0.0439139	0.0428546	0	0.0232953	0.0176054	0.0253459	0	0	0	0	0.11322	0.00412365	0.028794	0	0.0339443	0.0170062	0.00736146	0.0210701	0.0375288	0	0.0275096	0.00300469	0.0149573	0	0.0379492	0.0292258	0.00960664	0.00555613	0.026575	0.0180943	0.00975029	0.00510592	0.0385172	0.0146968	0.0322835	0	0.0351519	0	0.010793	0.0370995	0	0	0.058921	0	0
ZDHHC6	0.226762	0.148857	0.2081	0.107135	0.0922963	0.193854	0.217258	0.272025	0.177755	0.171417	0.141241	0.105884	0.212036	0.312901	0.127712	0.279837	0	0.184584	0.242519	0.156274	0.180477	0.258315	0.059801	0.184833	0.129237	0.166883	0	0.190621	0.181214	0.134627	0.177166	0.142299	0.160918	0.287864	0.127636	0.170749	0.19236	0.156911	0	0.25904	0.150341	0.138792	0.146737	0.0959622	0.0992865	0.161801	0.0441115	0
VTI1A	1.4819	1.63057	1.73336	1.65524	1.6806	1.73394	1.66515	1.64368	1.67897	1.58727	1.62544	1.78733	1.64152	1.6336	1.60221	1.54658	0	1.43226	1.55724	1.65041	1.74767	1.77347	1.65765	1.7285	1.65352	1.6119	0	1.72587	1.54041	1.5047	1.64252	1.49367	1.74777	1.84325	1.65798	1.75941	1.66657	1.78317	0	1.69237	1.61531	1.58777	1.59373	1.51162	1.54905	1.74292	1.58026	0
TCF7L2	0.320433	0.311963	0.33342	0.231631	0.325548	0.381947	0.160032	0.408385	0.240312	0.298063	0.244718	0.321619	0.194573	0.416048	0.337505	0.196681	0	0.19808	0.286538	0.361661	0.409152	0.545455	0.249807	0.325338	0.295296	0.288132	0	0.351747	0.438335	0.286177	0.290149	0.521511	0.436441	0.399716	0.407902	0.447087	0.246902	0.30465	0	0.439699	0.293953	0.375531	0.422405	0.0752287	0.189903	0.449626	0.173561	0
HABP2	0.0108709	0	0.00217453	0	0	0	0	0	0.00618298	0	0.00583349	0	0	0	0	0	0	0	0	0	0.00734845	0	0	0	0	0	0	0	0	0	0.0101627	0	0.00284925	0	0	0	0	0	0	0.0102108	0	0	0.00630096	0	0.0128566	0	0	0
NRAP	0.00880755	0.0698881	0.0178907	0	0.0740236	0.034234	0.0416576	0.0464741	0.0809024	0.00691142	0.0101398	0.044889	0.0607373	0.032282	0.0263465	0.0987849	0	0.159955	0.0546908	0.0702639	0.0553051	0.0640874	0	0.0164881	0.0446728	0.0602461	0	0.0472594	0.198172	0.0323949	0.0517899	0.0458368	0.0280461	0.0240989	0.0170459	0.0296707	0.0353487	0.00865499	0	0.00433156	0.132923	0.0824571	0.0968326	0.0235124	0.0245565	0.339275	0.0225226	0
CASP7	0.0239019	0.0303435	0.026302	0.0453099	0.03866	0.0635803	0.24009	0.0343684	0.089391	0.0164598	0.0284547	0.0476338	0.0408698	0.0332452	0.0492558	0.0961486	0	0.0128532	0.062268	0.0305987	0.0461038	0.0250989	0	0.125923	0.0649697	0.0245481	0	0.0957244	0.0716758	0.048586	0.03488	0.0272759	0.0487815	0.138114	0.0587989	0.0953108	0.0889801	0.0685387	0	0.0410071	0.0705277	0.0755519	0.0718643	0.161331	0.0416551	0	0.0408934	0
PLEKHS1	0	0	0	0	0.0117471	0	0.0137301	0	0	0.00691142	0	0	0	0	0	0	0	0	0	0	0.00513549	0	0	0	0	0	0	0	0	0	0	0.0139013	0	0	0	0	0	0	0	0	0	0	0	0	0	0	0	0
DCLRE1A	0.046269	0.0457007	0.0481034	0.0463893	0.036305	0.0587816	0.0765753	0.0890406	0.0334251	0.0783246	0.0562685	0.0559771	0.0202577	0.0707705	0.0325352	0.0160945	0	0.0596628	0.0619242	0.0284716	0.0353257	0.0630644	0	0.0948525	0.0397154	0.038873	0	0.0845651	0.0971827	0.0344106	0.0475799	0.0266692	0.058571	0.0562359	0.00609815	0.00641473	0.0362892	0.058319	0	0.0639346	0.0250074	0.0132612	0.0476528	0.0366045	0.0547611	0.0444136	0.0398976	0
NHLRC2	0.548301	0.455901	0.654456	0.636967	0.601489	0.608637	0.610248	0.673385	0.572275	0.748628	0.712505	0.696731	0.450761	0.584584	0.522128	0.676434	0	0.541847	0.71349	0.510118	0.631043	0.712839	0.38994	0.625394	0.534625	0.587265	0	0.5991	0.572232	0.52141	0.688731	0.698042	0.6039	0.776369	0.567573	0.542562	0.651148	0.649945	0	0.613036	0.373412	0.513305	0.507063	0.428047	0.611819	0.411132	0.483764	0
ADRB1	0.163759	0.101079	0.190779	0.107133	0.0840173	0.260371	0.17327	0.286862	0.144302	0.0867148	0.113948	0.128998	0.0432307	0.15336	0.201957	0.19953	0	0.12103	0.192983	0.152675	0.238385	0.305178	0.059801	0.0807658	0.10726	0.156725	0	0.146485	0.136322	0.0471	0.181814	0.217695	0.142142	0.132994	0.124587	0.0943885	0.218204	0.214091	0	0.154739	0.114604	0.266711	0.101888	0.0312316	0.198949	0.195082	0.115621	0
CCDC186	0.693789	0.693162	0.74057	0.570717	0.565374	0.635167	0.587416	0.704278	0.650484	0.518632	0.704438	0.667375	0.676212	0.910843	0.645163	0.600173	0	0.543988	0.690767	0.624634	0.600382	0.774877	0.577697	0.999386	0.691842	0.59253	0	0.681317	0.657932	0.473434	0.788548	0.919277	0.600943	0.681059	0.751367	0.752729	0.723435	0.817123	0	0.777884	0.654608	0.815373	0.811126	0.491804	0.563794	0.640683	0.523001	0
TDRD1	0	0	0.00548425	0	0	0.0178345	0	0.00493973	0	0.0391985	0	0	0	0	0.00508986	0	0	0	0	0.0183103	0	0	0	0	0	0.0191926	0	0	0.0036989	0.00718527	0	0	0	0.0186742	0	0	0	0.0118608	0	0	0	0	0	0	0	0	0	0
VWA2	0	0	0.00818865	0	0.00854132	0	0.0141707	0	0.00495338	0.0052367	0	0.00958877	0	0	0.00464159	0	0	0	0	0	0.00822277	0.0022988	0	0	0.00837043	0.00357655	0	0	0.0052035	0.0184233	0.00401093	0	0.00168947	0	0	0	0	0.00579255	0	0	0	0	0.0230232	0	0	0.0122086	0	0
AFAP1L2	0.0831232	0.11682	0.192854	0.101666	0.108738	0.0977361	0.434178	0.172527	0.117906	0.15047	0.13378	0.132271	0.0235924	0.248938	0.0925008	0.163872	0	0.336159	0.236443	0.167884	0.0606385	0.269506	0	0.120711	0.151427	0.217054	0	0.176748	0.135444	0.131159	0.127563	0.151894	0.196507	0.32092	0.151032	0.127211	0.32526	0.153238	0	0.153896	0.1791	0.163095	0.0919281	0.105351	0.144077	0.131698	0.182716	0
ABLIM1	1.92622	1.50305	1.4795	1.4057	1.33451	1.38473	1.28115	1.51286	1.54208	1.48693	1.61955	1.57301	1.25421	1.78376	1.7257	1.40627	0	1.7363	1.61329	1.68253	1.57395	2.08077	1.08908	1.45797	1.42525	1.45867	0	1.58181	1.73888	1.78129	1.77556	1.95312	1.67225	1.58915	1.81984	1.47612	1.67635	1.50701	0	1.47202	1.25571	1.47202	1.99455	1.45213	1.74734	2.09407	1.41449	0
FAM160B1	0.388369	0.19438	0.403714	0.379591	0.342936	0.395481	0.312858	0.531806	0.350934	0.346001	0.366742	0.32432	0.171493	0.509958	0.306984	0.313891	0	0.289905	0.359657	0.350858	0.271924	0.392093	0.178289	0.410462	0.239548	0.285715	0	0.367379	0.23963	0.244004	0.3718	0.405607	0.312398	0.293218	0.370554	0.324977	0.324402	0.394815	0	0.438133	0.244802	0.342594	0.399085	0.363195	0.44684	0.401491	0.300805	0
TRUB1	0.265937	0.150561	0.257552	0.180305	0.287797	0.325548	0.352577	0.30239	0.184903	0.329524	0.270241	0.308985	0.176749	0.200755	0.167687	0.120275	0	0.187923	0.316582	0.261315	0.28589	0.281187	0	0.425911	0.256714	0.290056	0	0.228424	0.256485	0.234509	0.245047	0.325922	0.305301	0.273568	0.311286	0.170455	0.244479	0.267171	0	0.281301	0.163761	0.3205	0.190784	0.0285347	0.24131	0.356411	0.202872	0
ATRNL1	3.22985	3.30457	3.33836	3.37095	3.24423	3.41843	3.6756	3.14981	3.20764	3.47287	3.45118	3.43364	3.25905	3.42861	2.98088	3.26463	0	3.21382	3.21601	3.22782	3.29405	3.0796	3.20616	3.16225	3.43747	3.34945	0	3.49793	3.4292	3.14925	3.35747	3.16939	3.21558	3.3747	3.70038	3.27254	3.71603	3.64748	0	3.38831	3.1497	3.33334	3.14513	3.46902	3.39035	2.87903	3.20754	0
GFRA1	0.838844	1.33767	1.016	0.93548	1.05484	1.1856	0.931305	1.11465	1.26777	1.29494	0.832313	1.37557	1.07074	0.579676	1.25357	1.24148	0	0.812677	0.979349	0.875216	1.47489	0.868169	0.50401	0.924702	1.04036	0.840712	0	1.02857	0.658957	0.673043	0.655224	0.698567	1.1701	1.45104	0.447274	1.47248	0.737924	0.737103	0	0.842108	1.4986	0.911862	0.372136	0.901366	1.0306	0.81433	1.58599	0
CCDC172	0	0	0.0150182	0	0.00664309	0	0	0	0.0114616	0	0	0	0	0.0121849	0	0	0	0	0.0125826	0	0	0.00682658	0	0	0	0	0	0.00865378	0	0.004923	0	0.0146083	0.00339736	0	0	0.0157768	0.00524718	0.00408726	0	0	0.0114201	0.0173182	0.0250902	0	0.00592541	0	0	0
PNLIPRP3	0	0.00664769	0.0105444	0	0.00512568	0	0	0	0	0	0.00444249	0	0	0	0	0	0	0	0.0124128	0.0100289	0	0.00486644	0	0	0.00176596	0	0	0	0	0	0	0	0.00362179	0.013278	0	0	0	0.0118643	0	0	0	0	0	0	0	0.0121586	0	0
PNLIP	0	0	0.00448451	0.0183611	0	0	0	0	0	0	0	0.00695183	0.0118622	0	0	0	0	0	0	0	0.00753989	0	0	0	0.0078817	0.00395342	0	0	0.0118653	0.00539291	0	0	0	0	0	0	0	0	0	0.00993769	0	0.0257618	0	0	0	0	0	0
PNLIPRP1	0	0.00876737	0.00153318	0.00752197	0	0	0	0	0.0037683	0	0	0	0	0.0511759	0	0	0	0	0	0	0	0	0	0.0141557	0	0	0	0	0	0	0	0.00694933	0	0	0	0	0	0	0	0	0	0	0	0	0	0	0	0
C10orf82	0	0.0087162	0.00478689	0.0124127	0	0.014459	0.0108351	0.00337055	0.00839498	0.0140164	0.00227652	0	0.032639	0	0	0	0	0	0	0.0225898	0.00557075	0	0	0.0206608	0.00522237	0	0	0.0167546	0	0	0.0044842	0	0.00795116	0	0	0	0.0156483	0.00774093	0	0.00781127	0	0	0	0	0	0	0	0
HSPA12A	1.83843	1.86132	2.04315	1.8501	1.61217	1.61797	2.23221	1.99853	2.2192	2.0126	1.42736	1.6675	1.62431	2.02637	1.8937	1.92619	0	1.68134	1.78709	1.61462	1.81436	2.11379	1.82392	2.023	1.63757	1.69047	0	1.36884	1.71736	1.71964	2.19132	2.10897	2.16075	2.05699	2.1237	1.83479	2.27062	2.25517	0	1.80678	1.86479	2.03697	1.78801	2.02581	2.24299	1.97909	1.94675	0
ENO4	0.23616	0.187601	0.237151	0.290832	0.259705	0.235005	0.0815784	0.300423	0.218042	0.097465	0.221091	0.138425	0.144672	0.357412	0.248316	0.35206	0	0.204547	0.263946	0.184331	0.272932	0.277567	0	0.440829	0.103213	0.149828	0	0.243698	0.187922	0.248859	0.252638	0.416823	0.163288	0.212331	0.154656	0.206877	0.130367	0.196619	0	0.209664	0.142487	0.165206	0.369824	0.0937654	0.105499	0.43696	0.25994	0
SHTN1	1.4307	1.28966	1.35994	1.22351	1.38573	1.63242	1.59469	1.36398	1.25543	1.35223	1.67426	1.44041	1.32921	1.29946	1.24058	1.31339	0	1.07343	1.36871	1.33164	1.25449	1.40677	1.12245	1.35754	1.44361	1.37182	0	1.5808	1.19746	1.51123	1.54679	1.44309	1.36349	1.48717	1.32181	1.46605	1.50066	1.52393	0	1.36932	1.07356	1.36744	1.42812	1.44985	1.3911	1.55603	1.30137	0
VAX1	0	0	0	0	0	0	0	0	0	0	0	0	0	0	0	0	0	0	0	0	0	0.00340364	0	0.0160213	0	0	0	0	0	0.00936689	0	0	0	0	0	0	0	0	0	0	0	0	0	0	0	0	0	0
KCNK18	0	0	0.00168996	0.00706571	0	0	0	0	0	0	0	0	0	0	0	0	0	0	0	0	0.00737889	0	0	0	0	0	0	0	0.00359722	0	0	0	0	0	0	0	0	0	0	0	0	0.0257618	0	0	0	0	0	0
SLC18A2	0.00807674	0.00876737	0.0322083	0.00917403	0.0108893	0.00918994	0.0126645	0.00671307	0.0191398	0.0269133	0	0.0105743	0	0	0	0	0	0.034127	0.0462229	0	0.00483587	0.0229385	0	0.0845855	0	0	0	0.0111281	0.00691973	0.0181364	0.0128178	0.0855316	0.00787281	0.0525281	0	0.0100948	0	0.00567371	0	0.0109106	0	0	0.0347665	0	0	0.0423438	0	0
PDZD8	0.568114	0.42665	0.59497	0.431633	0.520762	0.545163	0.384442	0.554785	0.521236	0.536808	0.46663	0.616013	0.455857	0.330953	0.436307	0.411219	0	0.427178	0.609791	0.443128	0.454702	0.550866	0.360438	0.526506	0.553217	0.467	0	0.465318	0.330707	0.362102	0.472077	0.482362	0.486802	0.492465	0.460468	0.562607	0.414812	0.526183	0	0.531085	0.379075	0.348214	0.467144	0.391377	0.333841	0.579389	0.562475	0
EMX2	0.00807674	0	0	0.0122125	0	0	0.00843261	0	0.00491034	0	0	0	0	0	0	0	0	0	0	0	0.0044506	0	0	0	0.0033757	0	0	0	0.00564384	0	0	0.0239502	0	0	0	0	0	0	0	0	0	0	0	0	0	0	0	0
RAB11FIP2	0.819998	0.759535	0.647356	0.516767	0.790645	0.805024	0.716422	0.73572	0.519555	0.694627	0.73324	0.707235	0.500046	0.559042	0.621016	0.791526	0	0.686921	0.740825	0.657337	0.515524	0.823958	0.682834	0.856846	0.721873	0.615458	0	0.760338	0.679639	0.673808	0.830101	0.724837	0.614233	0.723754	0.59157	0.569878	0.695417	0.755695	0	0.687277	0.527397	0.54293	0.479578	0.44394	0.627104	0.757943	0.730251	0
FAM204A	0.476235	0.343422	0.614861	0.676234	0.650866	0.712779	0.687896	0.646684	0.498536	0.60338	0.541165	0.480342	0.358652	0.557806	0.433335	0.60764	0	0.458275	0.688786	0.536858	0.622787	0.630358	0.202321	0.645537	0.580853	0.547855	0	0.572303	0.669725	0.5014	0.544107	0.655844	0.542216	0.503192	0.447954	0.496311	0.688137	0.658993	0	0.594784	0.673721	0.561803	0.532264	0.410824	0.543542	0.922296	0.317906	0
PRLHR	0	0	0	0	0	0	0	0	0.00793401	0	0	0	0	0	0	0	0	0	0	0	0	0.00729182	0	0	0	0	0	0	0	0	0	0	0.00299719	0	0	0	0	0	0	0	0	0	0.00576496	0	0	0	0	0
CACUL1	0.862816	0.894115	0.905225	0.687817	0.735592	0.874901	0.957393	0.92525	0.783109	0.70739	0.903423	0.865214	0.561376	1.03588	0.737608	0.701931	0	0.757889	0.801225	0.847883	0.811574	1.01552	0.429251	0.925928	0.776747	0.779013	0	0.993149	0.855197	0.80516	0.984581	1.06406	0.931952	0.821078	0.8038	0.833686	0.835617	1.07587	0	0.98211	0.733353	1.0937	1.00132	0.65045	0.867954	1.04878	0.825227	0
NANOS1	0.00658828	0	0.0181608	0.0252327	0	0.0131845	0.021405	0.00859696	0.00651078	0.0181821	0.00451315	0	0	0.0313802	0	0	0	0.0152963	0.0134479	0.00541615	0	0.00796533	0	0	0.0143894	0.0068282	0	0.0336609	0	0.0187412	0.0106659	0.0242705	0.0132973	0.0209381	0.00783278	0	0.0128658	0.0310116	0	0	0	0.0111687	0.00843435	0	0.00896687	0.0368442	0	0
EIF3A	0.428154	0.530114	0.606497	0.461941	0.528893	0.371342	0.556232	0.644981	0.550518	0.556709	0.501635	0.502197	0.443264	0.651591	0.532067	0.461591	0	0.595396	0.578576	0.493044	0.571074	0.704086	0.559748	0.593856	0.452448	0.413213	0	0.476148	0.495616	0.425218	0.69724	0.650097	0.500924	0.510672	0.466609	0.471405	0.556734	0.613654	0	0.585137	0.396792	0.450835	0.458217	0.501328	0.499667	0.613892	0.566188	0
SFXN4	0.353228	0.272805	0.496055	0.300669	0.257373	0.214804	0.291237	0.538882	0.346787	0.177279	0.256048	0.217737	0.191067	0.371516	0.314718	0.620454	0	0.394656	0.234805	0.329319	0.297742	0.459014	0.195015	0.465353	0.224648	0.280026	0	0.29388	0.271805	0.225134	0.338764	0.438733	0.450563	0.37226	0.287432	0.323134	0.4495	0.348535	0	0.294178	0.377513	0.295879	0.383871	0.245739	0.338521	0.277289	0.42237	0
PRDX3	0.153897	0.157386	0.224012	0.126205	0.156136	0.193851	0.380332	0.36266	0.18729	0.266603	0.216795	0.217237	0.0672142	0.19541	0.194637	0.307343	0	0.171269	0.302118	0.135165	0.229815	0.236332	0	0.107869	0.250753	0.147186	0	0.290418	0.15944	0.173312	0.272749	0.292607	0.141767	0.127387	0.16791	0.131318	0.218024	0.212797	0	0.167126	0.153509	0.173195	0.229574	0.0896968	0.214823	0.218537	0.190697	0
GRK5	0.104868	0.129749	0.223842	0.346469	0.261262	0.158512	0.145295	0.149387	0.267878	0.385631	0.141624	0.254841	0.329	0.274509	0.212427	0.134429	0	0.120779	0.161702	0.160672	0.160852	0.117179	0.385572	0.318986	0.202037	0.118821	0	0.138002	0.232371	0.124826	0.231064	0.232586	0.215042	0.285545	0.11667	0.369142	0.280362	0.236935	0	0.347092	0.131962	0.145639	0.107329	0.133421	0.123649	0.128593	0.565358	0
RGS10	0.00665547	0.0113252	0.0179029	0	0.0239736	0	0.029292	0	0.00746545	0	0.00595947	0.0045453	0	0.0210645	0	0	0	0	0	0	0	0.0114863	0	0	0	0	0	0	0	0.00495246	0	0	0.00691566	0	0	0.0138241	0	0.0057949	0	0	0	0.0100846	0	0	0	0	0	0
TIAL1	0.50419	0.345554	0.433581	0.357621	0.355154	0.408671	0.739794	0.470196	0.345743	0.482876	0.382978	0.479476	0.277224	0.560125	0.296078	0.51678	0	0.362654	0.506922	0.405349	0.418582	0.535112	0.345233	0.501551	0.355682	0.299464	0	0.536609	0.446936	0.289302	0.420746	0.59605	0.474466	0.51169	0.34408	0.365654	0.604328	0.539146	0	0.519531	0.340952	0.450881	0.480239	0.338544	0.37515	0.633651	0.351789	0
BAG3	0.0217969	0.0127306	0.0139505	0.00778509	0.0207745	0.0389411	0.0164588	0.0233587	0.0146252	0	0.00954044	0.0211245	0	0.0265856	0.0164119	0.0164704	0	0.0226711	0.00399097	0	0.0232028	0.0126113	0	0.016154	0.010642	0.0222869	0	0.0737488	0	0.0256741	0.00585736	0.0339187	0.0159183	0	0.0102128	0	0	0.0157058	0	0.0053165	0.0106242	0	0.0167058	0	0	0.0122086	0	0
INPP5F	0.688544	0.594789	0.699638	0.641992	0.465015	0.804862	1.18807	0.873758	0.694056	0.787348	0.653482	0.613994	0.504509	0.533861	0.632419	0.496734	0	0.536927	0.837901	0.61129	0.692584	0.857857	0.547371	0.638249	0.809476	0.788217	0	0.681038	0.577646	0.531517	0.755365	0.790002	0.846199	0.638433	0.663606	0.661422	0.793832	0.803701	0	0.639217	0.608651	0.537872	0.507905	0.521188	0.846795	0.868367	0.734265	0
MCMBP	0.225109	0.23441	0.316083	0.153426	0.263192	0.269824	0.319334	0.288903	0.29565	0.270731	0.27228	0.187514	0.137332	0.339033	0.274206	0.338492	0	0.275246	0.272134	0.256933	0.275549	0.295072	0.135214	0.420373	0.19563	0.149265	0	0.193571	0.234942	0.204562	0.377529	0.29099	0.26469	0.314531	0.188704	0.247214	0.367617	0.359408	0	0.323131	0.198426	0.272689	0.303977	0.116639	0.310848	0.350051	0.257741	0
SEC23IP	0.447269	0.388054	0.457331	0.350396	0.38013	0.38004	0.465964	0.302557	0.440381	0.405174	0.447818	0.369204	0.282473	0.492041	0.421148	0.389935	0	0.419081	0.462359	0.314681	0.504971	0.541553	0.31615	0.568876	0.34291	0.4497	0	0.484516	0.449939	0.35873	0.455541	0.566944	0.426863	0.445007	0.321961	0.415641	0.368107	0.439478	0	0.54752	0.356114	0.334958	0.370059	0.313772	0.31104	0.45773	0.392399	0
PLPP4	0	0.0161175	0.0216331	0.0248852	0.016622	0.00918994	0.0417456	0.0355373	0.020478	0	0.0082263	0.0296296	0	0.0231047	0.0109841	0.0154498	0	0	0.00634809	0	0.00351733	0.0324411	0.0662305	0.0132178	0.0241619	0.025932	0	0.0800917	0.0227581	0	0.0167723	0.0722421	0.00640001	0.00928277	0.0163341	0.00725394	0.0262097	0.00528108	0	0	0.018514	0.0398953	0.0379308	0.0261132	0.00640597	0.352075	0	0
WDR11	0.722289	0.59044	0.708253	0.646212	0.632525	0.688764	0.590986	0.723817	0.657749	0.62196	0.688034	0.596239	0.478029	0.84291	0.713906	0.62155	0	0.703914	0.650685	0.534392	0.86504	0.839066	0	0.565913	0.68886	0.60861	0	0.77292	0.670906	0.633106	0.666702	1.04425	0.704227	0.537738	0.649702	0.621799	0.756071	0.686812	0	0.783955	0.562172	0.669295	0.717269	0.595976	0.582499	0.577101	0.54788	0
FGFR2	0.0140049	0.0303605	0.0493772	0.108852	0.0186685	0.0267922	0.0316529	0.0237443	0.0381971	0.0133093	0.036587	0.0309104	0.0306815	0.0448819	0.0549619	0.0262436	0	0.015102	0.0259795	0	0.0135544	0.0439228	0.155526	0.0217872	0.0343702	0.0283574	0	0	0.0655529	0.0192884	0.059876	0.0118886	0.0278824	0.020462	0.0205831	0.0113217	0.029407	0.0210917	0	0.0075453	0.0117329	0.00834465	0.0145647	0	0.0504257	0.014703	0.0759807	0
ATE1	1.45865	1.20312	1.45358	1.32218	1.33697	1.38894	1.41458	1.52988	1.35916	1.39965	1.38533	1.3654	1.10296	1.47228	1.27158	1.42748	0	1.29564	1.42549	1.29736	1.35459	1.57186	0.609327	1.51603	1.36974	1.25162	0	1.43889	1.5763	1.15437	1.43999	1.56747	1.47563	1.46063	1.25636	1.37535	1.36565	1.41134	0	1.351	1.29201	1.49746	1.52244	0.881796	1.33189	1.6978	1.35677	0
NSMCE4A	0.141181	0.0925887	0.136411	0.1497	0.0675604	0.0498573	0.0627046	0.102814	0.0972764	0.0554306	0.0437208	0.0818319	0.105104	0.103246	0.0971247	0.0978178	0	0.120713	0.0760273	0.06158	0.0705246	0.166065	0	0.152093	0.0638285	0.081652	0	0.0843594	0.0847788	0.101338	0.16667	0.156617	0.102951	0.0974321	0.113702	0.0624223	0.106127	0.122951	0	0.0679205	0.0454763	0.13185	0.120158	0	0.0793761	0.213879	0.043523	0
TACC2	0.311172	0.370168	0.393929	0.477593	0.576904	0.351347	0.374936	0.515522	0.679288	0.338657	0.411375	0.395445	0.368142	0.424705	0.445669	0.369209	0	0.418858	0.346272	0.344016	0.536395	0.590645	0.166631	0.584684	0.364249	0.207484	0	0.33793	0.532526	0.358191	0.422658	0.624251	0.498249	0.395755	0.20912	0.504113	0.475863	0.451885	0	0.328688	0.529648	0.349467	0.385951	0.196875	0.360991	0.570874	0.382451	0
BTBD16	0.00921749	0.00729086	0.0293192	0.0162665	0.0458365	0.0165245	0.0118004	0.00489821	0.0353777	0.0288757	0.011637	0.0300832	0	0.0210645	0.00593037	0	0	0.0156748	0.010633	0.029736	0.00585957	0.00747169	0	0.0439516	0	0.00567027	0	0.017383	0.0262774	0.00430087	0	0.0143914	0.0110473	0	0	0.00704036	0.00671381	0	0	0	0	0	0.0142085	0	0.00878817	0	0	0
PLEKHA1	1.00567	0.87643	1.18131	1.1118	0.984531	1.20675	1.65794	1.44121	1.01469	1.11979	1.10344	1.14959	0.799462	1.11726	0.970528	0.973203	0	1.02347	1.10005	1.02031	1.0528	1.39313	0.807885	1.09716	0.948455	0.994294	0	1.44085	1.04954	1.0101	1.38301	1.36456	1.13436	1.16225	1.36914	1.04311	1.53617	1.67251	0	1.53725	0.831006	1.39369	1.16764	0.869277	1.45977	0.914039	0.890936	0
ARMS2	0	0	0	0	0	0	0	0	0	0	0	0	0	0	0	0	0	0	0	0	0	0.00273674	0	0	0	0	0	0	0	0	0	0	0	0	0	0	0	0	0	0	0	0	0	0	0	0	0	0
HTRA1	0.0364303	0.0193646	0.0380331	0.0484207	0.0437723	0.0546334	0.0659563	0.101523	0.0577331	0.0371089	0.0288032	0.0274842	0.0732126	0.0655629	0.0270855	0.0154498	0	0	0.0421626	0.0410436	0.00451952	0.0402982	0.122578	0.0158885	0.0275924	0.0318807	0	0.0485417	0.0746227	0.0818586	0.0510416	0.114834	0.069316	0.0146733	0.0348676	0.0430283	0.0407009	0.0604742	0	0.0196979	0.0408627	0.0277019	0.0425647	0.105715	0.0346246	0.0216195	0	0
DMBT1	0	0.0113015	0	0.00725916	0	0	0	0	0	0	0	0	0	0.0209347	0	0	0	0	0	0	0	0	0	0	0	0	0	0	0.00877787	0	0.0100242	0	0	0	0	0	0	0	0	0	0	0	0	0	0	0	0	0
CUZD1	0.0217021	0.0394655	0.038336	0.0186296	0.0131494	0.0228422	0.0243848	0.0448883	0.0446542	0.0351908	0.0234266	0.0339309	0	0	0.024393	0	0	0.0770564	0.0494185	0.0750546	0.015656	0.0515497	0.141142	0.0300509	0	0.0450628	0	0.00917291	0.00826261	0.00513905	0.0181353	0.0666417	0.0228213	0	0.018253	0.0357856	0.0515966	0.049378	0	0.0626266	0	0.0281099	0.0252927	0.0135814	0.0529689	0.0258759	0.0324577	0
FAM24B	0.167874	0.171703	0.0763774	0.083447	0.0803724	0.0381694	0.0927996	0.0798252	0.0558462	0.0201773	0.0985943	0.0280754	0.0692237	0.0928978	0.0882628	0.126211	0	0.103706	0.074343	0.107639	0.0562959	0.067833	0	0.05377	0.0733726	0.0432057	0	0.0755501	0.0247586	0.0764481	0.0631128	0.0791088	0.0908388	0.0925832	0.0347835	0.0685542	0.0754639	0.046913	0	0.111168	0.0478083	0.0654133	0.0385189	0.0591648	0.0430373	0.0669356	0.0807911	0
C10orf88	0.139304	0.123702	0.150696	0.0809942	0.134606	0.130424	0.196999	0.156445	0.119336	0.14856	0.131573	0.171817	0.0373291	0.195338	0.123951	0.142126	0	0.153036	0.128036	0.146923	0.10983	0.161736	0.059801	0.0596674	0.120763	0.184679	0	0.0911549	0.114776	0.0619648	0.192871	0.164545	0.112036	0.132157	0.0726457	0.0663908	0.144891	0.153241	0	0.139185	0.131226	0.1094	0.128928	0.191005	0.15432	0.128582	0.115621	0
PSTK	0.299626	0.277949	0.348847	0.218287	0.253724	0.142144	0.32125	0.307703	0.34769	0.281044	0.337622	0.234153	0.219559	0.353994	0.291951	0.364042	0	0.243865	0.29164	0.25972	0.258585	0.413625	0.203834	0.333	0.293619	0.257235	0	0.249769	0.202759	0.19458	0.240555	0.288309	0.27915	0.405679	0.202408	0.317077	0.309177	0.287442	0	0.298	0.28023	0.247086	0.213242	0.273406	0.255338	0.257954	0.571376	0
IKZF5	0.141354	0.135883	0.16344	0.188156	0.0917315	0.153314	0.242174	0.22211	0.155361	0.184413	0.147475	0.131741	0.184876	0.235219	0.105015	0.0806258	0	0.108762	0.179128	0.0673682	0.114628	0.132058	0.155526	0.181179	0.171563	0.150842	0	0.20546	0.168072	0.128144	0.221105	0.188485	0.110248	0.107962	0.201891	0.17757	0.145892	0.156907	0	0.151029	0.111593	0.177315	0.180971	0.136091	0.212296	0.109501	0.0967528	0
ACADSB	0.516096	0.482054	0.47287	0.419523	0.367607	0.394004	0.215811	0.369727	0.377201	0.449103	0.406473	0.400179	0.198932	0.655814	0.488201	0.27955	0	0.504168	0.364018	0.399953	0.407353	0.52579	0.278689	0.469657	0.384545	0.585633	0	0.361073	0.462264	0.340627	0.452966	0.503242	0.439586	0.437024	0.472088	0.340005	0.367234	0.398917	0	0.543161	0.290529	0.350718	0.496509	0.265616	0.332885	0.340812	0.651109	0
BUB3	0.130776	0.109668	0.217113	0.279574	0.215864	0.287496	0.322107	0.16181	0.15063	0.172354	0.207944	0.19427	0.133325	0.101216	0.113447	0.124706	0	0.156444	0.18351	0.140736	0.172087	0.21647	0	0.175497	0.181491	0.143581	0	0.307482	0.206964	0.212031	0.20405	0.14272	0.227081	0.0875004	0.133509	0.097505	0.302484	0.282584	0	0.188038	0.143236	0.247781	0.160042	0.187024	0.330038	0.186253	0.178392	0
GPR26	0	0.0231984	0	0.0112412	0	0	0	0	0.0259225	0	0.00296729	0	0.0151569	0	0.00472799	0	0	0	0	0.00733675	0	0	0	0	0	0.00671444	0	0	0	0	0.0309402	0.0101471	0	0	0	0	0	0.00951055	0	0.0120374	0	0	0.00511737	0.028837	0	0	0	0
CPXM2	0.00701109	0.00857343	0.0167966	0.037357	0.00950089	0.00808178	0	0.00608099	0.0187579	0	0.0156085	0.026457	0.0163041	0.0661257	0.0161822	0.0293595	0	0.0806422	0.00876309	0.0112004	0.0247249	0.0333855	0	0.0162392	0.0137343	0	0	0.0273664	0.0354212	0	0.00543368	0.140131	0.00224434	0	0.00983457	0.0125916	0.0129093	0.0110517	0	0.0169257	0.00694272	0.0222339	0.0586838	0	0	0.0160409	0	0
CHST15	0.298846	0.459069	0.426568	0.438469	0.406907	0.365139	0.736973	0.467915	0.482262	0.389609	0.430003	0.304589	0.216984	0.52068	0.28685	0.30237	0	0.255312	0.243291	0.295598	0.26313	0.512188	0.29093	0.911198	0.344478	0.289026	0	0.508082	0.277906	0.475086	0.790185	0.55344	0.443527	0.364052	0.505937	0.422982	0.529049	0.742218	0	0.596068	0.377673	0.390531	0.35945	0.465906	0.542563	0.559659	0.784914	0
OAT	0.333521	0.316453	0.452493	0.286899	0.292688	0.287487	0.775654	0.56573	0.317284	0.448976	0.417636	0.314286	0.199021	0.34714	0.252393	0.529615	0	0.20938	0.455034	0.28986	0.347831	0.461161	0.0864006	0.426904	0.485257	0.319381	0	0.47392	0.333136	0.206856	0.582429	0.505329	0.448636	0.472471	0.226293	0.273842	0.512537	0.514276	0	0.405917	0.210958	0.387149	0.266731	0.26959	0.454562	0.415863	0.16606	0
NKX1-2	0	0	0.00267158	0.0125621	0	0	0.0147652	0	0	0	0.00367372	0	0	0	0	0	0	0	0	0	0	0	0	0	0	0	0	0	0	0	0.00940457	0	0	0	0	0	0.00356639	0.00876276	0	0	0.0162988	0.0109189	0	0	0.00691462	0	0	0
LHPP	0.407454	0.403581	0.632064	0.465488	0.365168	0.327416	0.474529	0.739095	0.634643	0.616065	0.506679	0.583822	0.516063	0.643101	0.687566	0.564272	0	0.529069	0.475267	0.530441	0.537544	0.686637	0.307022	0.901355	0.362792	0.442702	0	0.355663	0.522802	0.404696	0.541304	0.666367	0.582614	0.626577	0.434296	0.6966	0.494161	0.602608	0	0.429907	0.530513	0.500848	0.506667	0.412912	0.394713	0.803606	0.783446	0
AC068896.1	0.0437531	0.0106762	0.062142	0.0446783	0.0453002	0.0354601	0.100174	0.0841803	0.0308731	0.0518867	0.0557759	0.0351242	0.0141636	0.0120798	0.0398905	0.0206039	0	0.0479309	0.0589411	0.0608718	0.0389176	0.0511233	0	0.0274994	0.0225694	0.0400446	0	0.0282315	0.0629124	0.0143293	0.0678729	0.0220119	0.0575774	0.0481783	0.0371099	0.0141289	0.0631237	0.0405699	0	0.0317274	0.0669066	0.0356904	0.0721755	0	0.0364058	0.0743787	0.0215888	0
EEF1AKMT2	0	0	0.00317737	0	0	0.00825153	0	0	0	0	0.00327345	0	0	0	0	0.0342085	0	0	0	0	0.00506071	0.0121754	0	0.0217872	0.00897276	0	0	0	0	0	0.00588951	0	0	0	0	0	0	0.0124414	0	0	0	0	0.0242751	0	0.0114487	0	0	0
ABRAXAS2	0.251866	0.19941	0.409837	0.308155	0.361355	0.296683	0.349009	0.382515	0.429165	0.155406	0.220667	0.366086	0.323531	0.495763	0.301018	0.485196	0	0.335072	0.260176	0.303058	0.313888	0.366947	0.0812557	0.425768	0.291829	0.234104	0	0.304225	0.375571	0.281527	0.377168	0.563304	0.313888	0.271664	0.30573	0.424357	0.342651	0.278905	0	0.281551	0.195206	0.324498	0.355684	0.243523	0.305785	0.372395	0.179487	0
ZRANB1	0.393508	0.551179	0.564389	0.493808	0.456216	0.462609	0.815328	0.604211	0.542038	0.348701	0.516061	0.535402	0.380859	0.518758	0.504299	0.35634	0	0.44355	0.586778	0.453372	0.564671	0.670281	0.149826	0.554446	0.572434	0.372115	0	0.488142	0.489431	0.418062	0.559141	0.647064	0.550774	0.567564	0.471669	0.441006	0.656565	0.548941	0	0.529817	0.465585	0.633693	0.473111	0.424098	0.539416	0.804499	0.443164	0
CTBP2	0.47856	0.651403	0.97637	0.865108	0.820307	0.659624	0.772963	0.992419	1.08452	0.854402	0.715341	0.776809	0.660518	0.795428	0.789331	0.742144	0	0.893609	0.899784	0.613704	0.750874	0.953038	0.419197	1.16108	0.611707	0.615986	0	0.615465	0.657605	0.652922	0.901861	0.967073	0.892585	1.04846	0.845256	0.907261	0.974213	1.02305	0	0.948878	1.04323	0.737521	0.848391	0.772359	0.694651	1.17747	1.0747	0
TEX36	0.0264867	0.0222569	0.03387	0.0261807	0.0195179	0.0347321	0.0446306	0.00957589	0.0221374	0.0212714	0.0269934	0.0242113	0.10315	0.0324872	0.0570812	0.0118642	0	0.015102	0.0062375	0.0120822	0.0209757	0.0435746	0	0	0.0212174	0.0287121	0	0.00854918	0.00794048	0.016777	0.0282592	0.0120765	0.0201659	0.0265397	0.0520427	0.0144514	0.0325503	0.0160509	0	0.0350277	0.0162041	0.040356	0.0507408	0	0.029039	0.050842	0	0
EDRF1	0.462766	0.439478	0.423975	0.404688	0.372491	0.326869	0.675735	0.438896	0.457734	0.35439	0.418755	0.267079	0.317608	0.434153	0.406545	0.482531	0	0.422049	0.425007	0.441684	0.465723	0.539939	0.436261	0.610618	0.462332	0.331775	0	0.380344	0.363559	0.364066	0.462544	0.613111	0.363026	0.495437	0.285504	0.462659	0.444085	0.507155	0	0.539991	0.350031	0.370386	0.477416	0.242581	0.369828	0.47474	0.397874	0
MMP21	0.00512062	0	0	0	0	0	0	0	0	0	0	0	0	0.0308791	0	0	0	0	0	0.0112996	0	0.00340712	0	0.0141557	0	0	0	0	0	0.00457579	0	0	0.00199415	0	0.014025	0	0	0	0	0	0.00931098	0	0.00637101	0	0	0	0.0540014	0
UROS	0.385819	0.351846	0.465806	0.491387	0.3608	0.294817	0.33988	0.547005	0.575751	0.321798	0.400423	0.314552	0.371164	0.755086	0.400108	0.529399	0	0.599832	0.68168	0.479846	0.463412	0.453822	0.192069	0.626772	0.388851	0.324219	0	0.250288	0.330984	0.340266	0.542574	0.539408	0.405595	0.265621	0.336193	0.387656	0.459493	0.450906	0	0.377325	0.295003	0.367158	0.501249	0.179802	0.364197	0.52849	0.27593	0
BCCIP	0.234266	0.339946	0.426878	0.29931	0.333624	0.173145	0.550703	0.341909	0.383059	0.386392	0.279676	0.330966	0.278078	0.484602	0.340651	0.392896	0	0.37798	0.331574	0.252892	0.326117	0.452873	0.175484	0.361825	0.234914	0.17933	0	0.334264	0.233296	0.226224	0.384612	0.449683	0.409164	0.342955	0.229199	0.401632	0.33651	0.407484	0	0.339808	0.244282	0.276547	0.295257	0.133968	0.192328	0.413455	0.241856	0
DHX32	0.527757	0.371659	0.488416	0.351201	0.406782	0.396717	0.378155	0.492617	0.407998	0.371483	0.497251	0.411842	0.362298	0.602506	0.542811	0.538459	0	0.557039	0.468383	0.347038	0.412866	0.56105	0	0.533043	0.437498	0.320307	0	0.325221	0.195768	0.366026	0.530541	0.591639	0.481067	0.467273	0.441606	0.452195	0.483936	0.531955	0	0.389332	0.388215	0.331456	0.427325	0.121693	0.34813	0.518206	0.406391	0
FANK1	0.20195	0.247254	0.187378	0.0948078	0.147686	0.160437	0.37284	0.225301	0.161499	0.282219	0.14444	0.189609	0.228001	0.186752	0.173182	0.112075	0	0.133062	0.148107	0.108758	0.126421	0.185213	0	0.169895	0.131998	0.109131	0	0.276864	0.145528	0.164875	0.242837	0.157141	0.224985	0.248015	0.179904	0.110648	0.268534	0.286728	0	0.232825	0.200071	0.185467	0.230869	0.397408	0.267641	0.304394	0.117944	0
ADAM12	0.256803	0.199832	0.25979	0.141728	0.129791	0.33107	0.219893	0.229717	0.256336	0.386612	0.26155	0.42754	0.0835397	0.161566	0.40896	0.420042	0	0.89115	0.275179	0.393641	0.301591	0.191636	0.149915	0.602405	0.1726	0.380772	0	0.164176	0.245387	0.363616	0.0881861	0.124097	0.155604	0.338835	0.163793	0.213046	0.149316	0.32517	0	0.113897	0.458983	0.108868	0.290787	0.122268	0.22053	0.38513	0.36711	0
C10orf90	0.0406949	0.0461066	0.078371	0.0711782	0.0437738	0.0734184	0.00901877	0.0367989	0.115908	0.0399625	0.0437877	0.0454882	0.0425807	0.088871	0.032492	0.0538701	0	0.0477292	0.0244383	0.0241695	0.0677113	0.0257625	0.186801	0.0463798	0.078692	0.0404733	0	0.0517556	0.100247	0.0835045	0.0270106	0.0274058	0.0309646	0.0422243	0.014679	0.0861949	0.0236394	0.0377343	0	0.0248341	0.0685148	0	0.0477261	0.0299711	0.051806	0.0402538	0	0
DOCK1	0.0683032	0.0513165	0.0963215	0.122594	0.125307	0.0346516	0.0360997	0.0773675	0.0634739	0.0537265	0.0625386	0.0770235	0.0794022	0.0905519	0.0457574	0.0118642	0	0.0586076	0.0988882	0.0362795	0.0785946	0.118663	0	0.193448	0.0360842	0.0425485	0	0.0761359	0.118892	0.0626496	0.0737595	0.0943033	0.0560576	0.0575963	0.0381069	0.0152792	0.0548663	0.0519258	0	0.076847	0.192958	0.0592986	0.109958	0.0265822	0.0230407	0.106244	0.0705054	0
CLRN3	0.00535089	0	0	0	0	0.0126133	0	0	0.00203688	0	0	0	0	0	0.0098803	0	0	0	0.00527356	0.00428685	0	0	0	0	0.00406096	0.00821017	0	0	0	0	0.0134201	0.020836	0	0.027153	0	0	0	0.00798666	0	0	0	0	0	0	0	0	0	0
PTPRE	0.568384	0.82411	0.935557	0.777901	1.05367	0.817509	1.06715	0.951206	1.34782	1.1007	0.494928	1.09008	1.05926	0.775996	0.800309	0.959747	0	0.396196	0.654647	0.726673	1.03752	0.563237	1.1271	1.21142	0.7876	0.497786	0	0.547293	0.987916	0.710101	1.04021	0.774741	0.777069	1.05181	0.678506	1.32485	0.923762	1.17295	0	1.22277	1.17037	1.07856	0.825114	0.864064	0.639042	0.581693	1.0922	0
MKI67	0	0	0	0	0	0	0	0	0	0	0	0	0	0	0	0	0	0.012647	0	0	0	0	0	0	0	0	0	0	0	0	0	0.010069	0	0	0	0.00725394	0	0	0	0.00396673	0	0	0	0	0	0	0	0
MGMT	0.406234	0.192592	0.44012	0.274049	0.330406	0.437972	0.430666	0.448984	0.448799	0.344497	0.385064	0.401007	0.320677	0.463991	0.496105	0.413855	0	0.17596	0.311476	0.430442	0.287149	0.552366	0.0931714	0.536481	0.362406	0.292376	0	0.27566	0.183089	0.379603	0.316349	0.364661	0.468514	0.660909	0.326668	0.470232	0.345857	0.477682	0	0.423153	0.449374	0.260842	0.2998	0.322904	0.435589	0.400322	0.550672	0
EBF3	0.00649447	0.0079702	0.0193457	0	0.0223806	0.00797371	0	0.0212186	0.0138671	0.00955455	0	0.00958877	0	0.0421823	0.00681148	0	0	0	0.00388999	0	0	0.0473297	0	0.0277025	0.00384446	0	0	0	0.0159691	0	0.0159466	0.0368884	0.00413048	0.00961804	0.0140926	0	0.0037128	0.0125098	0	0.00625446	0	0.0269283	0.0476318	0	0.0138223	0	0	0
C10orf143	0.0961834	0.151807	0.138587	0.0820474	0.0774933	0.158395	0.0422706	0.0936578	0.135328	0.0946965	0.149843	0.169687	0.119197	0.21443	0.178131	0.176114	0	0.177342	0.10117	0.132617	0.150869	0.200243	0.166475	0.210105	0.0655945	0.116241	0	0.0518156	0.0503837	0.13359	0.091208	0.0448665	0.119033	0.162154	0.180123	0.167482	0.0489748	0.104525	0	0.0919811	0.102942	0.134182	0.150993	0.0366045	0.0485742	0.0351475	0	0
GLRX3	0.377739	0.465511	0.51044	0.408741	0.429675	0.343682	0.42237	0.601545	0.526807	0.504891	0.521246	0.364273	0.24573	0.485725	0.526824	0.675866	0	0.386339	0.563109	0.464469	0.371643	0.681719	0.0864006	0.519513	0.340721	0.357472	0	0.520452	0.449417	0.386141	0.513663	0.74481	0.534528	0.610019	0.458643	0.357611	0.573795	0.616679	0	0.442752	0.383154	0.499745	0.487075	0.305625	0.501088	0.517287	0.552547	0
TCERG1L	0.146397	0.133069	0.077351	0.22498	0.130193	0.195327	0.195925	0.142502	0.235804	0.082436	0.0935086	0.0877186	0.0600724	0.103111	0.0944397	0.151588	0	0.130356	0.126472	0.0574286	0.26379	0.0845894	0.059801	0.0756204	0.0945207	0.0840237	0	0.0119502	0.0921198	0.0795257	0.0847946	0.0952302	0.152029	0.109877	0.179906	0.217526	0.0954301	0.146367	0	0.208397	0.265524	0.135462	0.0463095	0.160472	0.112072	0.122398	0.166453	0
PPP2R2D	0.784117	0.71783	0.960538	0.690229	0.730703	0.744868	1.33488	0.937914	0.969883	0.705128	0.799438	0.812836	0.856137	0.714099	1.15241	0.943735	0	0.927562	0.875479	0.807501	0.887789	1.1975	0.667352	1.06499	0.820996	0.888057	0	0.856646	1.23385	0.711503	0.98618	1.14502	1.16198	1.21044	0.762205	0.867387	1.14577	1.10811	0	0.927866	0.889079	1.14901	0.852885	0.50933	1.11175	1.14918	0.919444	0
BNIP3	0.629188	0.454471	0.777283	0.574755	0.433193	0.576039	1.29462	1.13437	0.610122	0.554448	0.736456	0.621991	0.279586	0.776628	0.495833	0.479765	0	0.557235	0.932207	0.467198	0.612218	1.04892	0.464032	0.997258	0.776397	0.685016	0	0.59034	0.751525	0.344039	0.738262	1.12235	0.731902	0.627416	0.702325	0.404847	0.923514	0.742655	0	0.602863	0.366034	0.736075	0.671422	0.390475	1.04234	0.944086	0.4323	0
JAKMIP3	0.449973	0.548438	0.587047	0.367029	0.472479	0.427429	0.682669	0.66227	0.63305	0.452831	0.527427	0.615471	0.538579	0.599133	0.708131	0.532144	0	0.586043	0.473566	0.586597	0.494112	0.8145	0.0835956	0.739602	0.374582	0.439011	0	0.382221	0.537786	0.614917	0.760481	0.815275	0.63243	0.57047	0.534224	0.584381	0.90451	0.645203	0	0.648329	0.563898	0.494168	0.514943	0.389394	0.408606	0.854357	1.07452	0
DPYSL4	0.26381	0.271352	0.235854	0.150966	0.164675	0.158076	0.465595	0.348418	0.278445	0.234395	0.212296	0.224503	0.0886905	0.296396	0.401956	0.184855	0	0.353787	0.328535	0.324678	0.279399	0.32525	0.260845	0.358754	0.190248	0.190984	0	0.383422	0.22602	0.204224	0.323426	0.386959	0.279847	0.152807	0.15314	0.212804	0.338828	0.324309	0	0.351936	0.226072	0.219112	0.354824	0.163246	0.339212	0.414097	0.488379	0
STK32C	0.327779	0.612389	0.726301	0.687448	0.787786	0.638649	0.697042	0.845492	0.94952	0.660993	0.676615	0.643859	0.519646	0.698866	0.699901	0.905794	0	0.766969	0.755177	0.672178	0.958222	0.638094	0.478714	1.10328	0.503067	0.576428	0	0.440596	0.359487	0.50005	0.490438	0.849115	0.715698	0.755756	0.481486	0.86446	0.704752	0.648386	0	0.679544	0.785712	0.550432	0.457713	0.382488	0.693105	1.39948	0.761172	0
LRRC27	0.375804	0.260946	0.361134	0.2628	0.232813	0.188724	0.17618	0.31567	0.326151	0.182306	0.259659	0.212455	0.27587	0.314281	0.32249	0.421973	0	0.237411	0.226327	0.236527	0.210674	0.323647	0	0.25844	0.19032	0.181123	0	0.138898	0.141167	0.147687	0.306029	0.451993	0.33793	0.349235	0.168248	0.288416	0.235271	0.279182	0	0.276348	0.2331	0.145523	0.33862	0.143537	0.25612	0.423875	0.439253	0
PWWP2B	0.0410742	0.064895	0.0899356	0.0545988	0.0871571	0.0532298	0.157787	0.103072	0.132091	0.0710957	0.0619969	0.102862	0.0414799	0.0458991	0.110903	0.135727	0	0.113002	0.110608	0.0979784	0.0696957	0.116794	0	0.0926797	0.0910245	0.0522198	0	0.00902273	0.0422741	0.0424557	0.0775011	0.139756	0.068065	0.0655171	0.0444889	0.0629965	0.0280802	0.0744909	0	0.111161	0.133522	0.0641587	0.0513658	0.187908	0.0625366	0.0375526	0.0225226	0
INPP5A	0.605755	0.573593	0.858777	0.590264	0.587797	0.50283	1.14527	0.830166	0.784572	0.694659	0.642901	0.73405	0.980771	0.587151	0.763779	0.696671	0	0.68987	0.741491	0.672188	0.708606	1.06736	0.796335	0.758317	0.599968	0.473217	0	0.676744	0.483543	0.520439	0.863997	1.06242	0.803502	0.723238	0.594004	0.814095	0.920066	0.907845	0	0.84328	0.875182	0.911055	0.570613	0.721525	0.767895	1.42252	0.888501	0
NKX6-2	0.0360736	0.00792274	0.014025	0.00475447	0.0134516	0.0201808	0.0422148	0.0112665	0.0131867	0	0.0133761	0	0.0163774	0	0	0	0	0.0181619	0.0128207	0.00959542	0.0144337	0.01433	0	0.0519535	0.0148534	0.0357206	0	0	0.0440691	0	0.0479782	0.0212569	0.00714489	0.0146733	0.0122429	0.0140573	0.00500573	0.0182786	0	0	0.0117329	0.0184755	0.00911965	0.0494394	0.00795401	0.0360891	0	0
CFAP46	0.186573	0.637027	0.476358	0.560632	0.406275	0.264989	0.640884	0.403263	0.796287	0.467429	0.46496	0.349053	0.652829	0.493834	0.361539	0.447496	0	0.280435	0.247686	0.588218	0.394473	0.343066	0.174427	0.779665	0.475536	0.397714	0	0.213704	0.253297	0.233718	0.331202	0.416121	0.354665	0.436377	0.266383	0.549654	0.420469	0.493633	0	0.43713	0.634561	0.303701	0.332162	0.396894	0.241692	0.497731	0.692282	0
ADGRA1	0.0723752	0.23958	0.207259	0.103642	0.209128	0.160498	0.336173	0.191863	0.263175	0.154635	0.16628	0.17762	0.231209	0.0824648	0.252023	0.0673994	0	0.198882	0.177765	0.0899741	0.305108	0.147158	0	0.288868	0.189378	0.103925	0	0.129412	0.0647817	0.152855	0.276968	0.199257	0.214212	0.148215	0.100735	0.180997	0.195419	0.241271	0	0.269949	0.225374	0.165442	0.101353	0.111906	0.112343	0.0932455	0.213765	0
KNDC1	0.508989	0.676117	0.750345	0.496327	0.720759	0.765002	1.0532	0.791986	0.8356	0.77482	0.686247	0.774473	0.609323	0.517187	0.85196	0.648099	0	0.729051	0.661187	0.641341	0.604538	0.858843	0.453109	0.902694	0.640588	0.621505	0	0.658515	0.392509	0.581638	0.937522	0.8291	0.690103	0.785758	0.639469	0.796299	0.731842	0.783134	0	0.785527	0.632165	0.590964	0.495845	0.547143	0.755119	0.804691	0.78075	0
UTF1	0	0	0.00317604	0	0	0	0	0.00499175	0.00360007	0	0	0	0	0	0	0	0	0	0	0	0.00512376	0	0	0	0	0	0	0	0	0	0	0	0.00181818	0	0	0	0	0	0	0	0	0	0	0	0	0	0	0
VENTX	0	0	0	0	0	0	0	0	0	0	0	0	0	0	0	0	0	0	0	0	0.00465752	0	0	0	0	0	0	0	0	0	0	0	0	0	0.00555141	0	0	0	0	0	0	0	0	0	0	0	0	0
ADAM8	0.0461029	0.085259	0.0517352	0.0643816	0.0447799	0.0274392	0.0667105	0.0563548	0.0618713	0.0551333	0.0444233	0.0501185	0.0253968	0.144615	0.0985694	0.0406797	0	0.12675	0.0467894	0.057403	0.0791841	0.0437051	0	0.0475884	0.0537508	0.0421703	0	0.037373	0.05742	0.0702769	0.0362534	0.0342046	0.061625	0.0664602	0.0036764	0.0243564	0.0405104	0.0886904	0	0.0126022	0.0434662	0.03584	0.0821814	0.052619	0.0522129	0.0438718	0.154554	0
TUBGCP2	0.256884	0.306322	0.441048	0.359634	0.357818	0.154698	0.428348	0.43725	0.516411	0.211465	0.277434	0.313163	0.276247	0.807362	0.523403	0.546322	0	0.522798	0.414776	0.385857	0.379841	0.60469	0.0957248	0.630856	0.426455	0.319367	0	0.24941	0.452534	0.17588	0.447778	0.677714	0.4359	0.263716	0.444543	0.439004	0.434043	0.448895	0	0.45977	0.463118	0.528495	0.473907	0.296683	0.303374	0.651824	0.550899	0
ZNF511	0	0	0	0	0	0	0	0	0	0	0	0	0	0	0	0.0163793	0	0	0	0	0	0	0	0	0	0	0	0	0	0	0	0	0	0	0	0	0	0	0	0	0	0	0	0	0	0	0	0
ZNF511-PRAP1	0.0526642	0.0614804	0.188262	0.151333	0.134567	0.0483817	0.282413	0.183748	0.146431	0.0577129	0.0494675	0.0537069	0.0764214	0.113134	0.0452058	0.372614	0	0.228734	0.159206	0.0276105	0.14604	0.170473	0	0.281978	0.0453287	0.0289265	0	0.0927476	0.15381	0.0824315	0.131727	0.223348	0.0979111	0.142084	0.0453348	0.0926555	0.172037	0.152951	0	0.116977	0.144687	0.122317	0.227241	0.0220992	0.0559745	0.17706	0.206129	0
CALY	0.543461	0.609259	0.721976	0.677252	0.668356	0.607072	1.53342	0.993752	0.69149	0.440412	0.521056	0.524451	0.674555	0.907014	0.493213	0.662756	0	0.536979	1.06359	0.516094	0.687683	0.789412	0.484574	0.804675	0.800446	0.344081	0	0.972532	0.683998	0.637232	0.996205	1.13431	0.83598	0.688683	0.433867	0.485198	0.883014	0.812349	0	0.617261	0.474784	0.786773	0.88546	0.5996	0.823464	0.750122	0.459668	0
PRAP1	0	0	0.0018968	0.0134196	0	0	0	0	0	0	0	0	0	0	0	0	0	0	0	0	0	0	0	0.0407056	0	0	0	0	0	0	0	0	0.00213641	0	0	0	0	0	0	0	0	0	0	0	0	0	0.0324577	0
FUOM	0	0	0.00681272	0.023574	0	0.00967781	0	0.0230286	0.0202036	0.0140164	0.00286774	0	0	0	0.00464159	0	0	0.0788261	0.00726836	0.0111303	0	0.0135198	0	0.0413094	0.0143756	0	0	0	0.0346277	0.00754504	0.0102585	0.0101471	0.00612889	0.0108591	0	0	0	0	0	0	0	0	0.0118213	0	0	0	0	0
ECHS1	0.254263	0.253309	0.162687	0.198853	0.244494	0.354615	0.37716	0.339038	0.221807	0.180616	0.178261	0.215648	0.244617	0.306687	0.259562	0.143927	0	0.120689	0.303741	0.213568	0.265407	0.268126	0.152631	0.236795	0.185849	0.231337	0	0.163214	0.208867	0.165612	0.352758	0.40831	0.18176	0.308548	0.136818	0.165625	0.21994	0.241825	0	0.29103	0.173482	0.239329	0.17567	0.279352	0.307387	0.205543	0.211307	0
PAOX	0.0570965	0.0682823	0.0996131	0.0844003	0.0584089	0.0382585	0.0464198	0.123284	0.0895081	0.0860624	0.0421552	0.0736906	0.0391	0.175049	0.107385	0.113507	0	0.0438139	0.107163	0.0406575	0.0624806	0.150348	0	0.0921294	0.0380867	0.0242694	0	0.014971	0.0605675	0.0101199	0.14628	0.159745	0.0720898	0.11262	0.0638213	0.067867	0.143362	0.0855207	0	0.104108	0.104785	0.0629254	0.113569	0	0.0388775	0.208617	0.124988	0
AL360181.3	0.00488203	0.0213847	0.0387017	0	0	0	0.0587542	0.0212932	0.0194925	0.0270733	0.00991916	0.0260385	0.0172603	0	0.00726622	0.0223583	0	0.0195327	0.0150877	0.046454	0.0223016	0.048583	0.100245	0.0158952	0.0127234	0.00820882	0	0.0273782	0.00859013	0.00457579	0.0482975	0.0669454	0.0219912	0	0.0305417	0.0163783	0.0287725	0.0418107	0	0.0499881	0.00827786	0.0243325	0.00842795	0	0.0390037	0.046785	0.0868277	0
MTG1	0	0.0294208	0.00206326	0.0114134	0.0102047	0.0167953	0.0100654	0.0125127	0.00277329	0	0.0037981	0.00737609	0	0.0151996	0.00576282	0.019296	0	0.0114559	0	0	0.00524838	0.00227397	0	0	0.0113231	0.0080461	0	0.00791684	0	0.00492071	0.0154326	0	0.00229632	0.0148162	0	0.0113274	0.0037128	0.00452026	0	0.0163676	0.0241406	0	0.0132774	0	0.0259624	0	0	0
SPRN	0.111173	0.119557	0.177547	0.0622218	0.0730868	0.156344	0.15724	0.212253	0.140325	0.142701	0.132098	0.217101	0.0919386	0.109879	0.0570199	0.206365	0	0.128968	0.220187	0.137848	0.174875	0.0976973	0.169996	0.0801723	0.194253	0.161528	0	0.218326	0.10604	0.060311	0.19685	0.218145	0.149459	0.0697342	0.106247	0.0785444	0.115079	0.155349	0	0.149275	0.0886392	0.142501	0.134113	0.0570961	0.149127	0.213246	0	0
SCART1	0.192201	0.0398436	0.137092	0.0283548	0.0524928	0.0606267	0.0504641	0.173253	0.158243	0.0467603	0.181997	0.258365	0.0985475	0.101984	0.259613	0.145652	0	0.201565	0.121984	0.111472	0.0642684	0.252873	0.263717	0.0923294	0.0915976	0.0752624	0	0.102788	0.0248801	0.100465	0.0701437	0.138089	0.197617	0.1161	0.125757	0.1271	0.0278793	0.0514481	0	0.0900923	0.257378	0.0727785	0.200698	0.0673531	0.153612	0.142044	0.120721	0
CYP2E1	0.147671	0.163362	0.229889	0.166096	0.12367	0.16536	0.155501	0.251966	0.206083	0.161727	0.168894	0.176138	0.0676875	0.305844	0.166115	0.16963	0	0.226587	0.145561	0.125912	0.10628	0.281018	0	0.104427	0.167807	0.111424	0	0.256259	0.158383	0.117045	0.0860717	0.337587	0.136929	0.0745899	0.244921	0.196398	0.16547	0.0890745	0	0.245731	0.1554	0.281747	0.232838	0.0327498	0.21747	0.153959	0.274228	0
SYCE1	0.383951	0.263745	0.402365	0.261277	0.296768	0.363059	0.312463	0.417698	0.36839	0.314615	0.458993	0.343922	0.300586	0.302008	0.473023	0.361128	0	0.338622	0.247288	0.429424	0.17625	0.51574	0	0.381406	0.245061	0.284567	0	0.318311	0.30675	0.260403	0.237465	0.476909	0.386591	0.422121	0.401799	0.412393	0.17602	0.217205	0	0.311363	0.0727173	0.260724	0.342628	0.185138	0.538475	0.419425	0.49106	0
FRG2B	0	0	0.00280813	0	0	0	0	0	0	0	0	0	0	0	0	0	0	0	0	0	0	0	0	0	0	0	0	0	0	0	0	0	0	0	0	0	0	0	0	0	0	0	0	0	0	0	0	0
IQSEC3	0.782666	1.09903	1.20517	0.987833	1.00453	0.733788	0.904844	1.13645	1.35131	0.996458	0.939905	0.816876	1.08357	1.01847	1.21437	1.27204	0	1.10401	0.945356	1.0395	0.863	1.22396	0.548685	1.51198	0.838459	0.995758	0	0.691207	0.718772	0.578849	1.0785	1.04493	0.930681	0.921525	0.817549	1.38491	0.702331	1.11519	0	0.894166	1.06336	0.518889	0.717795	0.964526	0.62514	1.66506	1.24661	0
SLC6A12	0.0179033	0	0.00484093	0.021886	0.00925961	0.00965571	0.0232067	0.0152683	0.0137654	0.00884841	0.00620855	0	0	0.0508358	0.00338854	0.044427	0	0.0299592	0.0263833	0.00864315	0.00598058	0.0108673	0.0812557	0	0.00682741	0.00483945	0	0.0106272	0.0138807	0.0229741	0.0271652	0.0101471	0.0207749	0.0280942	0.00493584	0.01099	0.0222928	0.0187094	0	0.0191545	0.0245198	0.0118891	0	0.0447083	0.0145198	0	0.0624203	0
SLC6A13	0.0409897	0.0820752	0.0802262	0.133315	0.131347	0.0505325	0.0911707	0.103869	0.0675223	0.0569227	0.0483887	0.108428	0.0405442	0.0779564	0.0710709	0.0536035	0	0.0508596	0.0687964	0.0879101	0.0641268	0.0827379	0.0662305	0.152895	0.0443703	0.0599371	0	0.049468	0.0218485	0.0578604	0.0936006	0.0922092	0.0639194	0.103102	0.0311002	0.109173	0.0709649	0.0816755	0	0.138803	0.0355818	0.0864271	0.0459012	0.064076	0.0519437	0.0621243	0.210505	0
KDM5A	1.19406	1.11766	0.969316	1.04498	0.97686	0.958646	1.31688	1.00583	0.969945	1.03422	1.08001	1.16684	0.981909	1.15409	1.10317	1.06882	0	1.0727	0.923441	1.03508	1.04273	1.27435	0.733828	1.15384	1.00565	1.04289	0	1.02154	0.928044	1.05871	1.23	1.17494	1.04165	0.904359	1.06975	1.17254	0.92695	1.02211	0	1.20698	0.840336	1.12788	1.02209	0.820367	1.05569	0.997468	1.1823	0
CCDC77	0.109875	0.0950339	0.163912	0.118699	0.121966	0.134314	0.264226	0.23954	0.147546	0.0212213	0.153498	0.148649	0.0342089	0.172817	0.0861824	0.13928	0	0.146762	0.113288	0.119941	0.116185	0.155728	0	0.274742	0.114365	0.0868778	0	0.168954	0.119164	0.126507	0.132695	0.276167	0.118421	0.0799768	0.0984628	0.0964207	0.0725545	0.202888	0	0.171344	0.0717471	0.103728	0.275754	0.0261132	0.136418	0.147392	0.188243	0
B4GALNT3	0.464249	0.993709	0.747434	0.68927	0.854603	0.782363	0.4213	0.801988	0.976303	0.8112	0.7051	0.697131	1.06939	0.643218	1.07899	0.678255	0	0.907693	0.645369	0.829562	0.903339	0.747846	0.510548	0.987293	0.662706	0.732259	0	0.33858	0.240586	0.682293	0.530425	0.738112	0.546495	0.68862	0.553765	0.962876	0.495884	0.728558	0	0.764848	1.05168	0.359792	0.462278	0.543639	0.49691	1.12622	1.10609	0
NINJ2	0.0235512	0	0.0465277	0.0350006	0	0.0194362	0.00978185	0.0138423	0.0178825	0.0217415	0.00375949	0.00487711	0.0296348	0.0151996	0.0211474	0.0453896	0	0	0.00489929	0.0183337	0.0233495	0.0407817	0.110744	0.0427796	0.0157613	0	0	0.00746936	0.00773995	0.0291451	0.0212345	0.00848277	0.00823741	0.0107117	0.0155444	0	0.0179706	0.044144	0	0	0.0401301	0.0461643	0.0269706	0.0299711	0.020117	0.0647736	0.0441971	0
WNK1	1.43937	1.3081	1.60213	1.54526	1.48502	1.53385	1.97379	1.5055	1.39279	1.59731	1.48016	1.61193	1.30958	1.39336	1.31436	1.22806	0	1.36708	1.59126	1.40782	1.47017	1.59813	0.93702	1.47892	1.50919	1.51461	0	1.67552	1.49347	1.49483	1.65773	1.48795	1.50781	1.69588	1.44282	1.43142	1.61606	1.7792	0	1.58303	1.27334	1.53101	1.46075	1.34355	1.53563	1.45656	1.43453	0
RAD52	0.347941	0.424891	0.4327	0.288551	0.277378	0.210197	0.464359	0.335235	0.413519	0.24171	0.333346	0.395497	0.201526	0.402642	0.423637	0.29613	0	0.471072	0.283786	0.345931	0.336118	0.50796	0	0.286893	0.285126	0.314388	0	0.163117	0.317544	0.311268	0.427379	0.509961	0.47878	0.442455	0.303844	0.387702	0.393068	0.328512	0	0.271805	0.22975	0.275761	0.40841	0.2007	0.242985	0.490193	0.50469	0
ERC1	2.0122	2.01586	2.035	2.10852	2.04207	1.94902	2.05265	2.01864	2.11412	2.06015	1.96703	2.06278	1.97604	2.19937	1.98258	2.12468	0	2.02446	1.97335	2.02962	1.95717	2.13234	1.12261	1.89419	2.08214	2.00844	0	2.06676	2.41344	1.91003	2.06755	2.24431	2.14279	2.21198	1.99987	1.98333	2.02335	2.05424	0	2.1216	1.95682	2.11001	2.1146	2.01597	2.10465	2.45596	2.16415	0
WNT5B	0.0900559	0.0460141	0.127613	0.0979076	0.0629744	0.100524	0.225704	0.136173	0.128187	0.0508931	0.0437211	0.0875352	0.0750735	0.149563	0.123369	0.181614	0	0.157624	0.140075	0.035768	0.103303	0.165993	0	0.360796	0.0754281	0.027663	0	0.0752032	0.0746688	0.0680315	0.132958	0.197291	0.0882844	0.0490775	0.0645304	0.0521887	0.0798026	0.10063	0	0.0901365	0.0799036	0.0657543	0.214711	0	0.0646944	0.247492	0.0864591	0
FBXL14	0.183431	0.111349	0.24719	0.218481	0.261255	0.212121	0.371779	0.261823	0.21621	0.258575	0.184758	0.142106	0.120151	0.161218	0.160551	0.254745	0	0.176694	0.201078	0.122866	0.230079	0.338341	0.059801	0.251652	0.171564	0.166864	0	0.276663	0.145922	0.144587	0.202479	0.293914	0.200132	0.250394	0.193885	0.21647	0.248088	0.266647	0	0.28958	0.15837	0.0970431	0.228962	0.155893	0.284518	0.339507	0.16962	0
ADIPOR2	0.409892	0.347322	0.57653	0.491573	0.522816	0.533287	0.519519	0.476262	0.581991	0.58702	0.457122	0.379316	0.24892	0.749216	0.561681	0.534497	0	0.382236	0.52693	0.595062	0.513555	0.530539	0.323267	0.520386	0.569928	0.412036	0	0.67395	0.390636	0.639773	0.590483	0.762898	0.510627	0.670281	0.402051	0.47777	0.593591	0.680292	0	0.546912	0.387441	0.349855	0.435448	0.440827	0.517614	0.659451	0.489088	0
CACNA2D4	0	0.0087162	0.00982773	0.0183122	0.0242972	0	0	0.00419276	0.00259575	0	0	0.023246	0	0	0	0.0163793	0	0	0.00416329	0.00576716	0.0100744	0.0110548	0	0	0.00950036	0	0	0	0.0296171	0	0.00426861	0.0188734	0.00687707	0	0.00783278	0	0.00736098	0.0108332	0	0.0108958	0	0.0127258	0	0	0.00687479	0.0251793	0	0
LRTM2	0.0184642	0.0724049	0.0578437	0.0715245	0.0984694	0.140451	0.0292008	0.0907895	0.13153	0.0157457	0.0243035	0.0642937	0.129384	0.118821	0.134467	0.077378	0	0.0430337	0.0768604	0.0943441	0.125588	0.0292077	0	0.21645	0.0464381	0.0195255	0	0.0557643	0.0318052	0.0253386	0.10881	0.146008	0.0585077	0.0229326	0.0152048	0.0399409	0.0540046	0.0222711	0	0.0807486	0.106628	0.0424498	0.0292358	0	0.03681	0.284665	0.0215888	0
DCP1B	0.462533	0.406773	0.381682	0.257412	0.277182	0.403243	0.342552	0.362171	0.344116	0.473112	0.43342	0.304114	0.208229	0.293067	0.362188	0.361851	0	0.302472	0.381347	0.307016	0.402099	0.452596	0.059801	0.388783	0.251583	0.442475	0	0.589977	0.158698	0.34031	0.39239	0.454119	0.337894	0.442318	0.34865	0.372535	0.357506	0.346991	0	0.307938	0.202738	0.332619	0.377582	0.237549	0.448542	0.385112	0.443872	0
CACNA1C	3.14409	3.24579	3.22543	2.9933	3.05854	3.05428	3.23151	3.29322	3.37274	3.36199	3.25282	3.30788	3.2852	2.97231	3.51963	3.08772	0	3.23881	3.13841	3.2575	3.28116	3.35216	3.51409	3.35139	3.05458	3.07489	0	2.95784	2.8575	3.08167	3.15549	3.24765	3.3416	3.36728	3.05318	3.37037	3.29698	3.27204	0	3.34123	3.3376	3.25628	2.98552	3.06865	3.215	3.66995	3.50855	0
FKBP4	0.136157	0.0974081	0.220658	0.118559	0.0858682	0.131165	0.720078	0.31019	0.17148	0.14517	0.157384	0.06794	0.116552	0.176367	0.103178	0.145405	0	0.0730374	0.373916	0.117456	0.159579	0.20887	0	0.154986	0.298417	0.065585	0	0.244384	0.139283	0.124382	0.314394	0.235492	0.197108	0.276099	0.117105	0.0427888	0.260963	0.231099	0	0.139835	0.129778	0.202166	0.158542	0.278673	0.414671	0.258089	0.246106	0
ITFG2	0.463082	0.427065	0.512331	0.500025	0.388196	0.318084	0.430564	0.528063	0.520889	0.375275	0.41246	0.347429	0.427904	0.68322	0.643594	0.536148	0	0.577753	0.416292	0.485611	0.517733	0.742395	0.45478	0.627528	0.287262	0.28013	0	0.428132	0.342762	0.43351	0.554903	0.574352	0.574063	0.4232	0.359529	0.529385	0.510275	0.526603	0	0.409403	0.41802	0.514535	0.407745	0.180639	0.453955	0.586873	0.696548	0
NRIP2	0	0	0.0361571	0.0477729	0.0423044	0	0	0.0139138	0.0121001	0	0	0	0	0	0.00604299	0	0	0	0.0116946	0.00393814	0.0177588	0.03905	0	0.0824953	0	0	0	0	0.0187357	0.00853506	0.0217757	0.0357166	0.0150916	0	0.00510592	0	0.0265771	0.00528108	0	0.00804783	0	0.0204105	0.00940227	0	0.00465662	0.0109465	0.043523	0
TEX52	0	0	0.0245581	0.00706571	0	0.0211505	0.0417194	0.00522641	0.00549935	0	0.00309816	0	0	0.0282304	0.019474	0.0212175	0	0.0165155	0.0156146	0	0	0.0241666	0	0.0271596	0.0113282	0	0	0	0.042195	0	0.00531423	0.0382222	0.0207553	0	0	0	0.00485782	0.00767865	0	0	0	0	0.0388232	0.0176502	0	0	0	0
FOXM1	0.00880755	0	0.0443248	0.0402146	0.0404831	0	0	0.0228834	0.0271792	0.0086894	0.019509	0	0	0.0455446	0.018458	0	0	0.012647	0.00743431	0.00424551	0.00792578	0.0793733	0	0	0.00832139	0.00803249	0	0.0437836	0.0768019	0.00552074	0.0208007	0.120967	0.0324535	0	0.00900634	0.00641473	0.020554	0.00329307	0	0	0.0344063	0.0271756	0.0869509	0	0.0152692	0.0536383	0	0
RHNO1	0	0	0.00227872	0	0	0	0	0	0	0	0.00206726	0	0	0	0	0	0	0	0	0	0	0	0	0	0	0	0	0	0	0	0	0	0	0	0	0	0	0.0032731	0	0	0	0	0	0	0	0	0	0
TULP3	0.269655	0.182785	0.281025	0.178827	0.0930938	0.267092	0.303761	0.188004	0.168005	0.232006	0.180159	0.160798	0.197242	0.271528	0.256357	0.10313	0	0.348111	0.187925	0.295423	0.176493	0.299791	0.219203	0.247463	0.189555	0.125571	0	0.128923	0.182236	0.235213	0.18354	0.31369	0.233279	0.35599	0.157905	0.193191	0.223743	0.218586	0	0.279748	0.152189	0.166854	0.193807	0.322225	0.254471	0.370931	0.292563	0
TEAD4	0.0531813	0.0504263	0.0866104	0.0359309	0.0544569	0.0389573	0.0191176	0.0810633	0.0593629	0.0371885	0.0110188	0.0520949	0.0186933	0.0110514	0.081496	0.0562389	0	0.106773	0.0365657	0.0472251	0.114371	0.0977688	0	0.153016	0.00632592	0.0689348	0	0.0246567	0.0759609	0.0209065	0.0416144	0.0116433	0.0673073	0.0328515	0.0070629	0.0795956	0.0230624	0.0377637	0	0.061325	0.0764474	0	0.00563431	0	0.0416323	0.283246	0.13155	0
TSPAN9	0.274158	0.178189	0.203853	0.119717	0.146284	0.22557	0.0632026	0.277574	0.17257	0.278605	0.251071	0.291584	0.0954799	0.184927	0.476135	0.101002	0	0.524816	0.281753	0.504467	0.269554	0.632441	0.149826	0.308986	0.102609	0.187908	0	0.176616	0.243542	0.145331	0.124246	0.17054	0.261729	0.275267	0.188326	0.158648	0.182431	0.203852	0	0.240335	0.22165	0.185823	0.167389	0.13673	0.397278	0.681377	0.232362	0
PRMT8	1.17006	1.10291	1.30202	1.09566	1.21561	1.07847	0.889999	1.31568	1.44994	1.39718	1.52406	1.21433	1.02162	1.29	1.55504	1.50084	0	1.39696	1.11543	1.51124	1.3193	1.55018	0.776569	1.51908	1.07001	1.28355	0	0.894702	0.796246	0.923615	1.16486	1.47936	1.37016	1.16487	1.19484	1.30575	1.13899	1.05251	0	1.18464	1.37101	0.840967	0.985782	0.87557	1.49747	2.2514	1.66384	0
CRACR2A	0.0830162	0.0889719	0.05099	0.0416589	0.0416212	0.0364812	0.0570396	0.0916592	0.0686238	0.0461172	0.108414	0.0461349	0.0546496	0.0818778	0.084984	0.0362501	0	0.141863	0.0575983	0.112619	0.0671447	0.17733	0.0957248	0.181028	0.0272461	0.057545	0	0.0350528	0.0211307	0.0486914	0.0651855	0.127506	0.0751505	0.0957284	0.0536452	0.0636883	0.0876467	0.0446686	0	0.154081	0.0540225	0.0936149	0.0426948	0.0371181	0.0614279	0.229886	0.071792	0
PARP11	0.585868	0.572091	0.617575	0.477194	0.456513	0.463472	0.354608	0.563277	0.509077	0.410894	0.601656	0.453359	0.33814	0.513095	0.551255	0.518218	0	0.477648	0.4769	0.443509	0.651034	0.601968	0.565522	0.565322	0.441847	0.650074	0	0.418287	0.33649	0.612869	0.441073	0.359986	0.543677	0.724423	0.412111	0.465584	0.546424	0.544825	0	0.494098	0.48553	0.523874	0.382023	0.257676	0.486239	0.679105	0.634073	0
CCND2	0.459312	0.656393	0.574022	0.437862	0.680844	0.680529	0.737289	0.595018	0.607578	0.48899	0.573615	0.438266	0.427202	0.451192	0.674255	0.414441	0	0.718911	0.608156	0.4742	0.640632	0.715714	0.188896	0.591831	0.518839	0.438022	0	0.667939	0.481523	0.584291	0.421123	0.389836	0.647449	0.572396	0.482585	0.593689	0.543977	0.731217	0	0.553118	0.600173	0.494708	0.473859	0.673415	0.552112	0.36618	0.397395	0
TIGAR	0.338939	0.268108	0.42158	0.307645	0.343327	0.288536	0.427952	0.352657	0.413851	0.353638	0.35803	0.254059	0.31972	0.441712	0.463892	0.259278	0	0.175772	0.305148	0.354454	0.358855	0.385088	0.372223	0.471136	0.359795	0.375969	0	0.203959	0.273385	0.174054	0.267436	0.332609	0.301756	0.432531	0.414282	0.318345	0.369719	0.37251	0	0.374779	0.309477	0.251748	0.371053	0.152835	0.328971	0.364814	0.532916	0
FGF23	0.00526249	0	0.0476739	0.0254557	0	0	0	0.00715399	0	0	0.00634791	0	0	0.0399043	0.0166099	0.0574554	0	0	0.0349285	0	0.0190785	0.0020163	0	0	0.00699306	0	0	0.0296193	0.00643931	0	0.00566146	0.0256876	0.00649203	0.0424439	0	0.0184016	0.0207501	0.00394953	0	0	0.00931098	0.00964039	0.0238902	0	0	0.0150745	0	0
FGF6	0	0	0.00268831	0	0	0	0	0.00310615	0.0124414	0	0.00327941	0	0	0	0	0	0	0	0.0041945	0	0	0.00319917	0	0	0	0	0	0	0	0	0	0	0.00745777	0	0	0.0115117	0	0.00812559	0	0.00950658	0	0.0109664	0	0	0.00736304	0.0273217	0	0
C12orf4	0.449471	0.448154	0.519764	0.469881	0.612809	0.495301	0.654518	0.52489	0.465965	0.492405	0.478525	0.440924	0.313188	0.398923	0.41121	0.352273	0	0.424875	0.472887	0.365148	0.465527	0.495502	0.118287	0.444029	0.526397	0.4562	0	0.593345	0.331998	0.480761	0.470858	0.460004	0.429532	0.543803	0.270347	0.424279	0.438809	0.532398	0	0.402573	0.354126	0.270699	0.318568	0.2932	0.453872	0.415193	0.394406	0
RAD51AP1	0.0574434	0.0304172	0.0459256	0.0281265	0.037907	0.0484532	0.0168779	0.0311161	0.053835	0.0782666	0.0537094	0.0260489	0.0711561	0.0110514	0.020141	0.0349758	0	0.0399349	0.00797043	0.0561077	0.0609211	0.0404005	0	0.0678302	0.0312042	0.0610787	0	0.0395516	0.0421375	0.0505848	0.0286081	0.0154321	0.0401012	0.0578927	0.0459209	0.0288238	0.0503054	0.0706513	0	0.022921	0.0581407	0.07293	0.0512613	0.0519778	0.0305088	0.0392349	0.0306078	0
DYRK4	0.0118407	0.011436	0.0313614	0.017122	0	0.0148227	0	0.0222172	0.00646676	0	0.0278924	0.0336261	0.0181687	0.0166515	0.00299138	0.0108931	0	0.0158655	0.0107851	0.0108017	0.0236281	0.0170248	0	0.0158885	0.0124271	0.00273874	0	0.00973611	0.00850458	0.00492071	0.00517806	0.0140069	0.0232799	0.0321556	0	0	0.0111098	0.0141957	0	0	0.0184332	0.00816033	0.0198143	0	0.0133552	0	0	0
AC005832.4	0.026571	0.0187627	0.0340807	0.0101698	0.0295621	0.0100661	0.0303255	0	0.0387496	0.0443402	0.0314987	0	0.018518	0.0426433	0.0287954	0	0	0	0.0062272	0.0447811	0.00648728	0.0114673	0	0	0.0215267	0.0192789	0	0	0.0181051	0.0202071	0.0310181	0.0260823	0.0137039	0.0422185	0.00959013	0.0182299	0.0517398	0.0297432	0	0.0278932	0.0310382	0	0.00760424	0	0	0.0394017	0	0
AKAP3	0	0	0.0204893	0.0110775	0	0.0208251	0.0121474	0.00380581	0.0161693	0.024132	0.0293225	0	0	0	0.023736	0.0329041	0	0	0.0124947	0.00563349	0.0210436	0.0124072	0	0	0	0.00791256	0	0	0	0.00485955	0.0160602	0	0.028987	0.0251982	0.0343735	0	0.0251033	0.0225069	0	0.00487599	0.0179519	0.00982245	0.0047203	0	0.00615835	0	0	0
AC005833.1	0.00774765	0	0.00913465	0.00755429	0.0219721	0.028918	0	0.017362	0.00286852	0	0.00412216	0	0	0	0	0.0215553	0	0.0128532	0.00430268	0	0.0128981	0.00314873	0	0.0231115	0	0.00714548	0	0	0.00807999	0.0158561	0.0117202	0	0	0.0146786	0	0	0	0.00348757	0	0.00970114	0.0103816	0	0.0230155	0	0	0	0	0
GALNT8	0.274381	0.287598	0.459797	0.465817	0.541635	0.447516	0.868594	0.75336	0.581663	0.383037	0.357639	0.340073	0.26251	0.163065	0.532213	0.346708	0	0.487979	0.495414	0.519746	0.537192	0.404067	0.482495	0.54444	0.400863	0.350151	0	0.455759	0.345391	0.340612	0.299131	0.53652	0.359557	0.594275	0.243138	0.393682	0.5349	0.520964	0	0.495906	0.42911	0.187892	0.284326	0.30522	0.651327	0.3118	0.609469	0
KCNA1	0.376913	0.526131	0.598703	0.502138	0.682582	0.622779	0.612448	0.673087	0.672056	0.708248	0.503352	0.592643	0.620177	0.324033	0.459305	0.525184	0	0.293428	0.597201	0.422434	0.525379	0.54549	0.297275	0.619401	0.760621	0.483692	0	0.43238	0.320251	0.324395	0.549704	0.538881	0.444909	0.573473	0.374496	0.697102	0.54191	0.695961	0	0.53605	0.396323	0.356591	0.384889	0.512235	0.467063	0.51079	0.354539	0
KCNA5	0.00612893	0	0.0261487	0.0135224	0.0124712	0.0327859	0.0527316	0.0214438	0.00920349	0.010434	0.0151627	0	0	0	0.00569643	0.0314987	0	0	0.0198638	0	0	0.00561685	0	0	0.0152493	0.00482721	0	0.00594153	0.00505814	0.00478527	0.0223377	0.00873155	0.00387127	0.00961804	0.00692565	0.00380304	0.0221878	0.00456247	0	0.0186218	0	0	0.00766631	0	0.00605137	0	0	0
NTF3	0	0	0.00403367	0	0.00889734	0	0	0.00754908	0	0	0.00296729	0	0	0	0.00528665	0.0486462	0	0	0	0.00985893	0	0	0	0	0	0.00518695	0	0	0	0	0.00856228	0	0.00263693	0	0	0	0.00426256	0.00498051	0	0.00906344	0	0	0.00287774	0	0	0	0	0
ANO2	0.035229	0.0157375	0.0341816	0.0326057	0.0670226	0.0687128	0.0119345	0.047052	0.032393	0.00954842	0.00799739	0.0213826	0.0643135	0	0.0336694	0.0137654	0	0.0158655	0.0147431	0.0231183	0.0177937	0.0153844	0.059801	0	0.0492884	0.0291337	0	0.0449707	0.0411888	0.0246538	0.0146951	0.00747843	0.0109249	0.0525302	0	0.00464967	0.0156694	0.014008	0	0.0354824	0	0.0389606	0.0056874	0.0543748	0.0148991	0.0183647	0.0215888	0
VWF	0.0126526	0.0774134	0.0370349	0.054578	0.049178	0.0205763	0.0276794	0.067196	0.0144309	0.0357495	0.0301754	0.0163198	0.0136665	0.119334	0.0203726	0.0823673	0	0.06195	0.0665374	0.0255674	0.0495969	0.0743404	0	0.0977922	0.00886337	0.0090334	0	0	0.0476991	0.0168992	0.0239524	0.0404117	0.0271256	0.00928277	0.00732606	0.0294664	0.0342407	0.0515066	0	0.0344737	0.0324545	0.0640992	0.0673185	0	0	0.0909116	0.0441115	0
CD9	0.0411583	0	0.0293056	0.0249421	0	0	0.0402465	0.00511078	0.0232139	0	0.0127721	0.0098818	0.0271114	0.0344321	0.00412365	0	0	0.0237439	0.010848	0	0.0201402	0.0183601	0	0.0464349	0.00415868	0.0394462	0	0.043089	0.0381059	0.0181645	0.0389387	0.0624771	0.00825652	0	0.0111595	0	0.0122892	0.0178476	0	0.0107335	0.0143922	0.0127258	0.0253591	0.0457503	0.0366964	0.0392723	0.0398976	0
PLEKHG6	0	0	0.0210898	0	0.00925961	0	0	0.00493973	0.00245966	0	0	0	0	0	0.0117794	0	0	0	0	0	0	0.00318613	0	0.0274994	0	0	0	0	0.00992841	0.00478527	0.00329566	0	0.00485644	0	0	0	0	0.00587879	0	0	0.0125725	0	0.0121396	0	0	0.00969492	0	0
TNFRSF1A	0.00436724	0.00713873	0.00712986	0.0131549	0.0297952	0	0.0370184	0	0.0214051	0.0396374	0	0	0.0182128	0	0.00923294	0	0	0.0235592	0.00325568	0.00892946	0	0.00466186	0	0.0171586	0.0035116	0	0	0.00902273	0.00930842	0.00599301	0.0152188	0.011395	0.0100118	0	0	0.00819039	0	0.00348495	0	0.00838015	0	0.00693687	0.00766631	0.0458828	0	0	0	0
SCNN1A	0	0	0.0122118	0.00977148	0.0131494	0	0	0.00536173	0.0179259	0.00980015	0.00371824	0.0191484	0.0179233	0.024035	0.00836115	0.0395196	0	0	0	0.0173208	0.00501191	0.00642277	0	0	0	0	0	0	0	0.0050479	0.00679062	0.00694933	0.0141546	0	0.00378466	0.0122847	0.00777758	0	0	0	0.0332696	0.00718499	0.0230899	0	0.0157979	0	0	0
LTBR	0	0	0.00646884	0.00748523	0.0117471	0	0.0182549	0.00511078	0	0	0	0	0.0223035	0.0350053	0.00940021	0.0362091	0	0.0156748	0	0	0.00939242	0.0164688	0	0.00880238	0	0.00671444	0	0	0.0197788	0.00515921	0.00531423	0.0318292	0.00435791	0	0	0.00965829	0.00375357	0.00316713	0	0.00990576	0	0	0.0257491	0	0	0	0	0
CD27	0	0	0.00493745	0.00442528	0	0	0	0	0.00321085	0.00823953	0	0	0	0	0	0	0	0	0.011402	0	0.00486441	0.00872507	0	0	0	0.00986158	0	0	0	0	0.00327647	0	0.0012422	0	0	0	0.0043248	0	0	0	0	0	0.0130532	0	0.00951221	0	0.0393343	0
TAPBPL	0.00770989	0.0120452	0.0271239	0.0398452	0.0129163	0.0289168	0.0784133	0.0257905	0.0113786	0	0.0101241	0.0156371	0.0111348	0	0.0207943	0.00794148	0	0.0291625	0.009955	0.00892946	0.0145671	0.0365276	0	0.0141557	0.00924609	0.0138163	0	0.0367098	0.00812709	0.00492071	0.0178489	0.0488046	0.0159339	0.0552589	0	0.00723963	0	0.0229162	0	0.00613485	0.044489	0.00718499	0.0162969	0	0.0350634	0	0.0215888	0
VAMP1	0.0419481	0.0655619	0.0577066	0.101418	0.0958153	0.0673872	0.21714	0.0642191	0.0721079	0.0320926	0.0595163	0.0517461	0.0464755	0.0245169	0.0558059	0.0383866	0	0.027749	0.0613764	0.0219231	0.0508134	0.0544035	0	0.0323932	0.0570424	0.0314048	0	0.0917089	0.163843	0.151414	0.21979	0.0408325	0.10861	0.13112	0.0583851	0.0169371	0.143687	0.170636	0	0.0598401	0.0292115	0.102951	0.138461	0.228741	0.0947263	0.0372477	0.071792	0
MRPL51	0.127888	0.0625844	0.102179	0.226187	0.206212	0.100791	0.62848	0.507275	0.184088	0.0531424	0.0640681	0.131708	0.0823777	0.201455	0.296908	0.320608	0	0.277607	0.227633	0.0986573	0.206558	0.108845	0.108665	0.264278	0.060903	0.0781593	0	0.0511169	0.0760958	0.137279	0.15903	0.252326	0.134615	0.106383	0.0618406	0.0773376	0.450603	0.359212	0	0.151509	0.179499	0.107996	0.210425	0.0613626	0.277178	0.310039	0.129125	0
NCAPD2	0.10134	0.129248	0.119521	0.0718579	0.101076	0.108794	0.0774551	0.0761977	0.11272	0.158226	0.108031	0.107007	0.0603362	0.133816	0.0753165	0.143872	0	0.218221	0.112063	0.143926	0.149653	0.114965	0	0.0893522	0.0816843	0.189497	0	0.0492586	0.0748898	0.0689963	0.150025	0.115587	0.0975635	0.131136	0.141774	0.109996	0.130114	0.112357	0	0.0982429	0.0774764	0.0746347	0.111725	0.0506996	0.040875	0.0772483	0.0963306	0
GAPDH	0.648033	0.563616	0.969591	0.627772	0.679956	0.725993	2.34124	1.20158	0.815341	0.632036	0.748472	0.558085	1.03142	0.992526	0.636985	0.591753	0	0.588522	1.42402	0.636599	0.757138	0.853491	0.723932	0.847995	1.52619	0.771825	0	0.98058	0.827259	0.637492	1.46391	1.01969	0.73315	0.549501	0.628894	0.426599	1.03819	1.14029	0	0.752321	0.468229	1.16332	0.87029	1.57288	1.22141	1.26129	0.578931	0
IFFO1	0.178576	0.143764	0.258438	0.232142	0.243244	0.172892	0.374889	0.277435	0.321222	0.159405	0.181271	0.177125	0.141152	0.385536	0.296801	0.301428	0	0.135343	0.261459	0.263587	0.28634	0.352625	0.122578	0.504144	0.172891	0.19368	0	0.198708	0.197724	0.257432	0.279182	0.304891	0.289469	0.276411	0.156336	0.226873	0.309527	0.258531	0	0.361157	0.242586	0.185652	0.270038	0.103361	0.229326	0.215422	0.297703	0
NOP2	0	0.00548959	0.00695668	0.00688077	0.0117664	0.0184258	0.019835	0.0162089	0.0267262	0.00994256	0	0	0.0427289	0	0	0	0	0.0144235	0	0.00937534	0.00995602	0.00816529	0	0	0.0179323	0	0	0.023713	0.0157585	0.00484006	0.0179464	0.00611296	0.00747389	0	0.0164154	0	0.00609854	0.0202641	0	0.0075453	0	0	0.00557178	0.0235124	0.00496982	0	0	0
AC006064.6	0	0	0	0.00864052	0	0	0	0.00419276	0.00309294	0	0	0	0	0	0	0	0	0	0	0	0	0.00227397	0	0	0	0	0	0	0	0	0	0	0	0	0	0	0	0	0	0	0	0	0	0	0	0	0	0
CHD4	0.109215	0.060065	0.177992	0.0858491	0.0784101	0.0175862	0.0453621	0.123468	0.124477	0.0719025	0.0714612	0.029852	0.0489905	0.122575	0.0995048	0.0680049	0	0.0339861	0.14931	0.0700031	0.0630274	0.160206	0	0.236718	0.0790743	0.0701416	0	0.0416961	0.0621039	0.0398493	0.154693	0.173449	0.0573438	0.0882788	0.0558616	0.0821655	0.0711254	0.0810296	0	0.146928	0.0344138	0.0381839	0.104009	0	0.0762386	0.0511137	0.0398976	0
LPAR5	0	0	0.0137296	0	0	0	0	0	0.00376669	0	0	0	0	0	0.00501684	0	0	0.0195327	0.0130839	0	0	0.0164702	0	0	0	0	0	0	0.00940815	0	0.00398814	0	0	0	0	0.00641473	0	0.00365983	0	0.0132256	0.0117878	0.00580801	0.00556988	0	0	0	0.0765624	0
ACRBP	0.0158766	0	0.00598864	0	0	0.0126133	0.00756469	0.00336918	0.00268205	0	0	0	0	0	0.00752298	0	0	0	0.0062272	0	0	0.00896159	0	0.0149101	0	0.00307311	0	0.00936298	0.00693909	0.00754504	0.00827888	0.0153162	0	0.0107117	0	0.00965829	0	0.00727853	0	0	0	0	0.00570833	0	0	0	0	0
ING4	0.396823	0.350886	0.457063	0.41973	0.338294	0.195289	0.358805	0.548481	0.438699	0.209468	0.221012	0.225238	0.229175	0.547704	0.445979	0.484262	0	0.264396	0.450255	0.421311	0.363098	0.457996	0.0662305	0.459496	0.250794	0.254117	0	0.220768	0.297723	0.350155	0.545701	0.491637	0.37472	0.369787	0.15899	0.37895	0.420479	0.468268	0	0.333161	0.410804	0.339159	0.381475	0.0616012	0.286507	0.326455	0.445026	0
ZNF384	0.124937	0.137661	0.126005	0.063949	0.15299	0.0673192	0.12627	0.143067	0.214516	0.127524	0.0971516	0.0641792	0.0660955	0.150691	0.15006	0.0773045	0	0.126558	0.150296	0.212531	0.0907024	0.142051	0.100401	0.166111	0.150926	0.165386	0	0.128035	0.0899537	0.115421	0.177279	0.0857635	0.12372	0.130521	0.107886	0.144438	0.176233	0.137813	0	0.0876972	0.120161	0.115317	0.129208	0.0726691	0.110974	0.131389	0.14393	0
PIANP	0.177707	0.217803	0.340995	0.341388	0.37783	0.309112	0.561536	0.481105	0.304045	0.279979	0.363841	0.267332	0.18009	0.178171	0.245226	0.332086	0	0.213365	0.391882	0.266529	0.333103	0.316983	0	0.280326	0.363009	0.232243	0	0.496799	0.302457	0.24414	0.644253	0.363538	0.350963	0.196703	0.197039	0.215274	0.417267	0.442957	0	0.269004	0.194557	0.210025	0.208629	0.0857063	0.434668	0.466319	0.242584	0
COPS7A	0.143586	0.13077	0.22883	0.173541	0.204364	0.105814	0.24954	0.364196	0.205173	0.163856	0.145041	0.150108	0.0423948	0.161444	0.199527	0.229963	0	0.147602	0.355555	0.207251	0.152626	0.25367	0.263375	0.176011	0.242355	0.116682	0	0.155211	0.0793427	0.141446	0.164478	0.325272	0.233935	0.167986	0.124155	0.153855	0.246252	0.239781	0	0.213103	0.105073	0.185367	0.182933	0.0857519	0.203739	0.23382	0.221872	0
MLF2	0.264511	0.229033	0.463051	0.370259	0.417734	0.432752	1.11703	0.584371	0.451343	0.315372	0.491526	0.409314	0.332902	0.654643	0.396939	0.41215	0	0.452926	0.673554	0.28278	0.395959	0.445225	0.19597	0.491242	0.691659	0.351382	0	0.533937	0.454909	0.246463	0.761682	0.662312	0.403248	0.300713	0.357124	0.224212	0.680032	0.625642	0	0.391555	0.252852	0.597775	0.426746	0.3953	0.611626	0.649401	0.136565	0
PTMS	0.351253	0.354177	0.573819	0.554204	0.567777	0.47792	1.18664	0.742574	0.486616	0.473215	0.485703	0.313216	0.563343	0.503215	0.528081	0.459092	0	0.634671	0.768687	0.443263	0.585081	0.463998	0.468631	0.655494	0.624885	0.343561	0	0.402489	0.416379	0.227954	0.899536	0.620678	0.439153	0.412794	0.245096	0.308816	0.994649	0.73256	0	0.429908	0.330455	0.570867	0.541991	0.776713	0.782144	0.653829	0.528953	0
LAG3	0	0	0	0	0	0	0.0199157	0	0.00286852	0	0	0	0	0	0	0.0190907	0	0	0	0	0.0111448	0.00614675	0	0	0	0	0	0	0	0	0	0	0	0	0	0	0.00777758	0	0	0	0	0	0	0	0	0	0	0
CD4	0.00458513	0.0149374	0.0153632	0.00799592	0	0	0.0135467	0.0165789	0.0125349	0	0.00682538	0.0176897	0	0	0.00890806	0	0	0.023227	0.0316317	0.0221026	0.0202404	0.0124725	0	0.0219396	0.0136529	0	0	0.0599728	0.021527	0.0063909	0.00428968	0.0107992	0.0062117	0	0	0	0.00375357	0.00798116	0	0.0168039	0	0	0.0483349	0	0.00853116	0	0	0
GPR162	0.271565	0.326651	0.49518	0.461221	0.438526	0.449098	1.08516	0.685167	0.437963	0.366521	0.338045	0.292521	0.342133	0.378488	0.507932	0.442379	0	0.367111	0.536642	0.512516	0.460851	0.443245	0	0.475564	0.507484	0.349248	0	0.544358	0.365623	0.269295	0.729784	0.497329	0.521503	0.372416	0.206424	0.274557	0.575072	0.640218	0	0.456007	0.426637	0.5344	0.397709	0.437162	0.544797	0.729724	0.473576	0
P3H3	0.11601	0.115318	0.169859	0.126919	0.162663	0.0854975	0.154524	0.166518	0.179966	0.156758	0.098344	0.0969964	0.123263	0.258518	0.227866	0.118337	0	0.218511	0.155564	0.209546	0.160739	0.141432	0.0812557	0.0944848	0.126985	0.143409	0	0.142719	0.0421246	0.158022	0.16296	0.188842	0.169575	0.0496507	0.0839996	0.152814	0.224891	0.153221	0	0.279013	0.272484	0.154227	0.187627	0.0264553	0.153375	0.20214	0.365558	0
GNB3	0.0706623	0.114271	0.082662	0.0623834	0.159783	0.141954	0.2085	0.0939869	0.215042	0.0907467	0.0787655	0.0851754	0.203659	0.0870402	0.159128	0.114674	0	0.142263	0.118956	0.0767442	0.143477	0.0757152	0	0.0820392	0.140875	0.0771073	0	0.122401	0.114802	0.140359	0.226469	0.114238	0.167203	0.0469224	0.049807	0.0338443	0.137709	0.204658	0	0.170532	0.0706679	0.0704964	0.130595	0.177392	0.115483	0.123991	0.158751	0
CDCA3	0.00948082	0	0.012156	0.00470293	0	0.00775962	0.0297335	0	0.0193689	0.0142778	0.00816601	0.00681766	0	0.0121849	0.0173125	0.0150286	0	0	0.00596732	0	0	0.00340712	0	0	0.00193445	0.00766318	0	0	0.00807639	0	0.0224227	0	0.0138422	0.0148162	0.0112651	0.014308	0	0.01177	0	0	0.0106242	0	0.00902168	0	0.029112	0	0	0
USP5	0.169195	0.127666	0.222085	0.163287	0.224086	0.134001	0.502157	0.359923	0.261208	0.13982	0.19987	0.150597	0.17456	0.320363	0.20608	0.241612	0	0.24507	0.323574	0.118678	0.2122	0.265328	0.114643	0.318094	0.297021	0.117922	0	0.248295	0.19945	0.184271	0.33947	0.349899	0.282137	0.182455	0.232472	0.101814	0.233304	0.215187	0	0.132654	0.151496	0.179903	0.331535	0.040596	0.339222	0.304074	0.162637	0
TPI1	0.268801	0.249949	0.40302	0.361927	0.297518	0.374509	1.28806	0.711568	0.458572	0.245876	0.338585	0.213731	0.288666	0.389017	0.275096	0.220807	0	0.314551	0.708842	0.311909	0.428634	0.376004	0.059801	0.344029	0.724432	0.370407	0	0.494439	0.326879	0.178752	0.79853	0.453723	0.319133	0.117168	0.297159	0.252408	0.80132	0.597281	0	0.473708	0.223484	0.547502	0.396208	0.553817	0.842684	0.606034	0.138282	0
SPSB2	0.0394633	0.0289522	0.0263787	0.0248394	0	0.00775962	0	0.0121103	0.00540977	0.00706052	0.00327941	0	0	0.0344321	0.0179557	0	0	0	0.0124667	0.00975506	0.0214023	0.0238305	0	0.0497052	0.00319709	0	0	0	0.0235367	0.0133737	0.0108395	0.0207881	0.00722414	0	0	0.0454551	0.0163499	0.00757483	0	0.00846226	0.0193642	0.01077	0.0146307	0	0.0199386	0	0	0
LRRC23	0.190678	0.218821	0.236796	0.101059	0.0696508	0.175517	0.367734	0.129606	0.271652	0.0975114	0.143639	0.182203	0.154559	0.175787	0.246328	0.142442	0	0.24717	0.207338	0.154674	0.28062	0.314771	0.270241	0.331592	0.190819	0.153392	0	0.126597	0.14865	0.130993	0.190622	0.267635	0.243058	0.160861	0.199169	0.203396	0.225637	0.291329	0	0.190098	0.257385	0.100486	0.261286	0.110432	0.12684	0.200084	0.234721	0
ENO2	0.999039	0.857697	0.935674	0.698415	0.840055	0.998907	1.71004	1.17964	0.731825	0.687333	0.830122	0.767743	0.693029	0.861801	0.669204	0.804444	0	0.706335	1.23917	0.770793	0.722718	0.754016	0.393838	0.589526	1.29679	0.796511	0	1.27762	0.811687	0.660686	1.26463	1.02731	0.884914	0.63271	0.553641	0.519994	1.00545	1.09434	0	0.764415	0.633277	0.834359	0.798288	0.792502	1.08185	0.784331	0.640685	0
ATN1	0.401911	0.337906	0.32462	0.372562	0.423045	0.367346	0.597975	0.443493	0.391546	0.368225	0.436748	0.274163	0.379136	0.26601	0.357384	0.312528	0	0.336031	0.389384	0.311621	0.316452	0.316299	0.185059	0.435282	0.382501	0.31602	0	0.482731	0.217595	0.222392	0.569989	0.498159	0.324498	0.345106	0.203918	0.243543	0.385339	0.432748	0	0.421992	0.347487	0.277192	0.297792	0.497886	0.427681	0.369558	0.262611	0
C12orf57	0.0673562	0.0954148	0.107714	0.180723	0.0997241	0.0236099	0.306386	0.2238	0.0827436	0.0744417	0.0332102	0.0134964	0.0348704	0.0403102	0.123289	0.155942	0	0.135571	0.162335	0.066647	0.176305	0.0847905	0	0.161218	0.0925135	0.0726248	0	0.140709	0.146442	0.094331	0.121506	0.144113	0.0496475	0.0221291	0.00403872	0.0241564	0.340391	0.133041	0	0.068613	0.103288	0.132828	0.126388	0.0620244	0.169177	0.158214	0.0967528	0
PTPN6	0.0111931	0	0.0146579	0.00757236	0.0129163	0	0.0521335	0.0141668	0.0269844	0.0172255	0.0115009	0.0108715	0.018262	0.0350403	0.063264	0.0329427	0	0.0252057	0.00826375	0.0201153	0.0171517	0.0135368	0	0	0.0132814	0.0497883	0	0.0506308	0.00533169	0.0321326	0.0155746	0.0220119	0.0177817	0.0383192	0.0142561	0.0237546	0.0345271	0.0154553	0	0.00487599	0	0.00693687	0	0.039665	0.020302	0	0.0225226	0
PHB2	0.0373735	0.0474631	0.156538	0.0894991	0.0487291	0.080751	0.280095	0.259419	0.0973256	0.105104	0.124269	0.0690796	0.188549	0.115807	0.137009	0.0665744	0	0.0715444	0.230194	0.0419254	0.168986	0.147081	0	0.183044	0.164646	0.121465	0	0.0732164	0.142282	0.0611403	0.185132	0.223516	0.138277	0.146271	0.0884465	0.0731641	0.214181	0.133987	0	0.133147	0.0613027	0.149489	0.128543	0.0689219	0.130431	0.159552	0.0868277	0
EMG1	0.074958	0.0957496	0.0916125	0.0543349	0.0763426	0.0665983	0	0	0	0.103737	0.0464309	0.0426376	0.0206943	0.0913604	0.106768	0.137811	0	0.0423996	0	0	0	0	0	0	0.0440789	0.0394725	0	0.0644908	0.0854855	0.0791345	0	0	0	0.0886294	0.114135	0.147764	0.067966	0.0815861	0	0.0589133	0.04365	0.0804104	0	0	0	0	0	0
LPCAT3	0.121255	0.0617199	0.201338	0.241225	0.147328	0.138119	0.233737	0.149876	0.179319	0.281855	0.106144	0.0824161	0.178516	0.330257	0.192073	0.368279	0	0.244461	0.253715	0.20608	0.198219	0.189142	0	0.325252	0.122689	0.152786	0	0.10583	0.215557	0.138938	0.114771	0.181743	0.143944	0.152823	0.0419623	0.16303	0.141752	0.171935	0	0.0444166	0.13624	0.168074	0.223971	0.0411496	0.093159	0.263664	0.32902	0
C1S	0.175278	0.229685	0.272588	0.152622	0.115966	0.0775018	0.368967	0.299775	0.217737	0.220945	0.180476	0.236155	0.125526	0.157713	0.298914	0.164835	0	0.162964	0.218595	0.222617	0.213786	0.359562	0.121065	0.155986	0.207206	0.126084	0	0.296953	0.278965	0.188455	0.257706	0.347938	0.298211	0.300843	0.204232	0.199044	0.239	0.274843	0	0.295009	0.117718	0.245577	0.211633	0.0985257	0.214994	0.337387	0.0920942	0
C1R	0.00508323	0	0.00751115	0	0.0221703	0.010759	0	0.00738416	0.00609652	0.023564	0	0.0148919	0	0.0279254	0	0	0	0.023227	0.00753379	0	0.0103128	0	0	0	0.00512615	0.0140061	0	0.0285171	0.00505814	0.0138955	0.021832	0.00930961	0.0126183	0	0.0151283	0	0	0	0	0	0.0162988	0	0	0	0	0	0	0
C1RL	0.0542877	0.0277513	0.0186862	0.0228918	0	0.00838397	0	0.0212543	0.0103579	0.0229159	0.0130101	0.0422341	0.0348072	0.0306995	0.0170786	0	0	0	0.0108243	0	0.0080899	0.0248577	0	0.0350132	0.0123683	0.0112589	0	0	0	0.0102674	0.0113592	0.010069	0.018483	0.0116264	0.0395612	0.067611	0.0267915	0.00448489	0	0.0469822	0.0132638	0.0209982	0.0133815	0	0.012811	0.0384971	0	0
RBP5	0.0108402	0	0	0	0	0	0	0	0.00782426	0	0.00209668	0	0	0	0.00604299	0	0	0	0	0.0113149	0	0.00241801	0	0	0.00417018	0.0184486	0	0.0135962	0.0104692	0	0	0.00873155	0.0090726	0	0	0	0.011165	0	0	0	0	0	0	0	0	0.0169064	0	0
CLSTN3	0.650959	0.941991	0.829767	0.779996	1.07304	0.701257	1.0653	0.902107	0.984218	0.785322	0.691495	0.570436	0.683726	0.814414	1.05062	0.80425	0	0.783956	0.948341	0.973787	1.08865	0.828876	0.350258	0.96718	0.845118	0.586542	0	0.52211	0.866761	0.84069	0.901979	0.916537	0.914543	0.861659	0.610597	0.866514	0.885257	0.921214	0	0.76151	0.767288	0.797638	0.898707	0.668968	0.865195	0.991677	1.03237	0
PEX5	0.31624	0.289557	0.276403	0.202955	0.220582	0.284457	0.300527	0.282348	0.303641	0.219855	0.255825	0.281573	0.13242	0.27145	0.285728	0.274463	0	0.261139	0.295593	0.26634	0.305622	0.302643	0	0.227616	0.225501	0.152703	0	0.301726	0.27412	0.194751	0.355641	0.360965	0.289275	0.300106	0.193045	0.329046	0.27844	0.374887	0	0.241829	0.238696	0.187427	0.201336	0.188732	0.277757	0.274945	0.171467	0
ACSM4	0.0323972	0.00636399	0.0873236	0.0476665	0.0500723	0.026396	0.042102	0.0466429	0.0385821	0.0353621	0.00460499	0.0310202	0	0.0339768	0.0176329	0.0996451	0	0.0144235	0.0779362	0.00966165	0.0421874	0.134947	0	0.0381215	0.00386296	0.00912209	0	0.042888	0.129956	0.028574	0.0162048	0.0246882	0.0348801	0.0447123	0.0049487	0	0.0136816	0.0269376	0	0.0340693	0.0450393	0.00923596	0.0983587	0	0.00451696	0.0515817	0	0
CD163L1	0.296065	0.25727	0.36141	0.346458	0.254355	0.188543	0.499909	0.462556	0.253493	0.362545	0.241211	0.24765	0.264973	0.424014	0.346902	0.328824	0	0.288975	0.338981	0.211961	0.263981	0.60194	0	0.3955	0.25529	0.295014	0	0.270666	0.507182	0.236567	0.347039	0.359303	0.313842	0.341625	0.186328	0.339209	0.352187	0.390994	0	0.434509	0.30512	0.268434	0.386412	0.154661	0.248239	0.257845	0.338234	0
CD163	0	0.0100388	0.00199904	0.0205053	0	0	0	0	0.00653938	0	0.00497228	0	0	0	0	0	0	0	0	0	0	0.00305838	0	0	0.00399729	0	0	0	0	0	0.020441	0	0.00352804	0	0	0	0	0.0138141	0	0	0	0	0	0	0	0	0	0
APOBEC1	0	0	0.00370253	0.0190948	0	0	0	0.0111067	0.00278384	0	0	0	0	0.0210645	0	0.0249305	0	0	0	0	0	0.00995231	0	0	0	0	0	0	0.0272648	0	0	0.00797701	0	0	0	0	0	0	0	0.00746185	0.0106242	0	0.027843	0	0	0.0269463	0	0
GDF3	0	0	0	0	0	0	0	0	0	0	0	0	0	0	0	0	0	0	0	0	0	0	0	0	0	0	0	0	0.00852275	0	0	0	0.00325251	0	0	0	0	0	0	0	0	0	0	0	0	0.0230913	0	0
DPPA3	0	0.00548959	0.00367876	0	0	0	0	0.005213	0.00367231	0	0	0	0	0	0	0	0	0	0	0	0	0.00286649	0	0.0217872	0	0.00401915	0	0	0	0	0	0	0.0020141	0	0	0	0	0.00333138	0	0.0136679	0	0	0	0	0	0	0	0
CLEC4C	0	0	0.0228471	0.0212875	0.0123674	0.0165245	0	0.0199261	0.0137779	0	0.00296702	0	0	0	0.00327456	0.0110774	0	0.0419316	0.003746	0	0.00797061	0.00609126	0	0.00880238	0.00447904	0.00307311	0	0.011385	0.00589605	0	0.0071877	0.0111913	0.00473655	0.00928277	0	0	0.00875821	0.0110039	0	0.0185233	0	0	0.0107683	0	0	0.014703	0	0
NANOGNB	0	0	0.00748144	0.0115542	0	0.010759	0	0	0.00713656	0	0.00747979	0	0	0	0	0.0108931	0	0	0.00516889	0	0	0.011853	0	0	0	0.00873394	0	0.0201115	0	0	0	0	0.00506493	0	0	0	0	0	0	0	0	0.0100793	0.00746544	0	0.00768109	0	0	0
NANOG	0.00542526	0	0.0124415	0.0141615	0.0257999	0.013954	0	0.0170158	0.00940413	0.00442902	0.0108402	0.0145522	0	0.0193448	0.0204864	0	0	0	0.0172124	0.0148254	0.0175714	0.00651945	0	0.0149101	0.0108739	0.00483945	0	0.0230556	0.0267689	0.00628084	0.0164646	0.0189147	0.012152	0	0.0247978	0	0	0.00681656	0	0	0	0.0241392	0.0132555	0	0	0.0150745	0.0215888	0
SLC2A14	0.048861	0.114144	0.0773411	0.0280006	0.0554896	0.0205871	0.0127427	0.0485044	0.0311051	0.0317355	0.0144125	0.0383361	0.0290317	0.0417797	0.0336018	0.0514116	0	0.0401042	0.0659403	0.0271243	0.0320927	0.0505955	0	0.103909	0.0174567	0.0214968	0	0.0305697	0.0327584	0.0763808	0.0431762	0.0090696	0.0498093	0.0485084	0.0110803	0.0301595	0.043091	0.0283124	0	0.0354705	0.0681324	0.065229	0.075459	0.0749348	0.0187956	0.0551791	0.241252	0
SLC2A3	0.227295	0.280888	0.24776	0.300337	0.239514	0.229698	0.501985	0.333867	0.293532	0.193836	0.169364	0.221744	0.230239	0.173602	0.247241	0.35925	0	0.10555	0.338775	0.300639	0.302319	0.256404	0.234697	0.418766	0.348562	0.198729	0	0.278531	0.336775	0.122876	0.413709	0.325116	0.207504	0.277363	0.207265	0.201794	0.304883	0.267612	0	0.231688	0.162716	0.145639	0.349918	0.170688	0.265965	0.287346	0.200859	0
FOXJ2	0.115235	0.0820959	0.0925249	0.0363112	0.104111	0.0631175	0.223082	0.135307	0.116806	0.122086	0.0985557	0.0710388	0.0656159	0	0.0714668	0.0168482	0	0.101958	0.0859075	0.110728	0.0787811	0.100576	0.0931714	0.0832506	0.104291	0.0628916	0	0.105334	0.0220736	0.10589	0.167989	0.131382	0.0904603	0.103723	0.0389463	0.132531	0.0704154	0.102486	0	0.0710728	0.0841045	0.145693	0.0512256	0.152988	0.108982	0.183923	0.190614	0
C3AR1	0	0	0.00584261	0.00962389	0.0134516	0	0	0.0147427	0	0	0	0.0138288	0	0	0.0127852	0.0241342	0	0	0.0107608	0.0122186	0	0	0	0	0.00285579	0	0	0	0.0303649	0	0.0058663	0.0190391	0.0130929	0.0144097	0	0.00763499	0	0	0	0.0213983	0	0	0.00933235	0	0	0.0109465	0	0
NECAP1	0.307888	0.183568	0.421393	0.26704	0.376838	0.276967	0.482531	0.445738	0.394093	0.22787	0.316838	0.289725	0.15911	0.447444	0.358201	0.503444	0	0.386068	0.496146	0.189127	0.339676	0.44083	0	0.599886	0.323229	0.195033	0	0.429952	0.353979	0.299843	0.423364	0.561739	0.34237	0.264688	0.35171	0.272308	0.468004	0.484708	0	0.32557	0.280608	0.376826	0.54156	0.125324	0.372386	0.410961	0.3093	0
CLEC4A	0.00508323	0.00713873	0.0167915	0.0613623	0.0312325	0.00797371	0.0505143	0.0231043	0.0204273	0.040112	0.0409897	0.0241195	0	0.0209347	0.0451317	0.0164842	0	0.0293489	0.0251972	0.0392078	0.0420224	0.029812	0	0.0572643	0.0184599	0.0348533	0	0.0245405	0.00859013	0.0223335	0.0130643	0.0665844	0.0342438	0.0169497	0.0136742	0.0531991	0.00727868	0.020711	0	0.0107605	0.0115638	0.00714929	0.0177185	0.0229381	0.0158375	0.0379662	0.0933357	0
AC092111.3	0	0	0.00769145	0	0.0141123	0	0	0	0.00627924	0	0.0068215	0	0.0528404	0	0.00327456	0.0154498	0	0	0.00369333	0.0183858	0.0133465	0.00807866	0	0	0	0	0	0.00936298	0	0.00906025	0.00482875	0.0192901	0.00484297	0	0	0	0.00319797	0.00312703	0	0.00632086	0	0	0	0	0.0112527	0.0122086	0	0
FAM90A1	0.0106646	0.00539374	0.0828983	0.0949391	0.0220359	0.0118892	0.0371823	0.0385924	0.0164949	0.0183532	0.0113728	0.0322837	0	0.139025	0.0403783	0.0760166	0	0.0241956	0.0654093	0.0205255	0.024516	0.065397	0	0.0749137	0.00982376	0.00901828	0	0.010826	0.0151224	0.00446264	0.0413776	0.0573387	0.045746	0.0356989	0.014681	0.00965829	0.0505688	0.0301285	0	0.0143337	0.0249269	0.00866055	0.0628057	0	0	0.0519753	0.0393343	0
CLEC6A	0	0	0.010646	0.0103934	0	0	0	0.00540823	0.0027296	0	0.00448132	0	0	0	0	0	0	0	0	0	0	0	0	0	0	0	0	0	0	0	0	0	0	0	0	0	0	0	0	0.00993769	0	0	0	0	0	0	0	0
CLEC4D	0	0	0.00168996	0.00853482	0	0	0	0	0	0	0	0	0	0	0	0	0	0	0	0	0	0	0	0	0.00401897	0	0	0	0	0	0	0	0	0	0	0	0	0	0	0	0	0	0	0	0	0	0	0
AICDA	0	0	0.00268831	0	0.0109591	0	0	0.00839077	0	0	0	0	0	0	0	0.0355611	0	0	0	0	0	0.00206614	0	0	0	0	0	0	0	0.00718527	0	0	0.00183279	0.00928277	0	0	0.00647478	0	0	0	0	0	0	0	0	0.0184557	0	0
MFAP5	0	0	0.0181695	0.0158861	0.0100947	0.0154034	0.0171445	0	0	0	0.00671051	0	0	0	0.0115237	0	0	0	0.00784218	0	0.0147453	0.010068	0	0.0219396	0	0.00623972	0	0.0252726	0.0327197	0	0	0.00910006	0.00986093	0	0.0228645	0	0.00693463	0.0126315	0	0.0150706	0	0.0105515	0.0117273	0	0.0152168	0.0172537	0	0
RIMKLB	0.359533	0.29353	0.325735	0.573042	0.551442	0.350946	0.148304	0.434737	0.483786	0.264057	0.380166	0.255273	0.284377	0.457731	0.328516	0.626178	0	0.664036	0.371226	0.336761	0.445388	0.357903	0.0864006	0.595383	0.317642	0.247807	0	0.306804	0.307362	0.351916	0.359421	0.232157	0.256187	0.168537	0.169575	0.406225	0.235613	0.267147	0	0.312001	0.280724	0.289473	0.384989	0.0789531	0.193161	0.369547	0.39614	0
A2ML1	0.0427564	0.0113094	0.104531	0.0771285	0.0899633	0.0120852	0.101899	0.0664471	0.104946	0.0736967	0.0145255	0.0337033	0	0.139388	0.028589	0.113129	0	0	0.0849618	0.0403272	0.0358859	0.117009	0	0.114816	0.0107815	0.0267018	0	0.0577506	0.104289	0.0451969	0.037194	0.100166	0.0721641	0.00961804	0.00613163	0.0167254	0.0435906	0.0574942	0	0.0304522	0.0581644	0.00635414	0.114997	0	0.0449973	0.105077	0.0393343	0
PHC1	0.406387	0.469483	0.498612	0.494799	0.706107	0.561276	0.425007	0.512868	0.553533	0.307402	0.509314	0.400514	0.282187	0.423284	0.559271	0.419074	0	0.570497	0.425037	0.624248	0.634323	0.480723	0.0864006	0.594124	0.419691	0.495888	0	0.47501	0.475533	0.429285	0.418427	0.472471	0.536849	0.394731	0.330546	0.474433	0.27687	0.417297	0	0.428933	0.414003	0.319038	0.474602	0.234753	0.381361	0.431981	0.457367	0
M6PR	0.232983	0.171337	0.373188	0.203658	0.234795	0.24268	0.326157	0.45185	0.310126	0.161969	0.355976	0.249431	0.236456	0.591779	0.294423	0.371005	0	0.379787	0.442051	0.316385	0.295564	0.412276	0.291618	0.500041	0.309202	0.169148	0	0.227625	0.234731	0.197318	0.322886	0.533609	0.32844	0.355465	0.226604	0.207548	0.274505	0.353883	0	0.375991	0.144642	0.260887	0.50507	0.105184	0.28895	0.353363	0.205627	0
KLRG1	0.132152	0.106348	0.220577	0.125309	0.0750653	0.1513	0.453721	0.189802	0.245169	0.246443	0.169339	0.0631173	0.0760581	0.26509	0.123476	0.0819953	0	0.0574226	0.120529	0.0818401	0.120624	0.23082	0	0.166075	0.11345	0.0973499	0	0.240981	0.113048	0.151807	0.160716	0.276621	0.179636	0.328555	0.0549381	0.213013	0.326922	0.294326	0	0.168701	0.185557	0.0870459	0.111263	0.258585	0.142743	0.0859083	0.119447	0
A2M	0.0200629	0.0277667	0.0659622	0.117007	0.0863588	0.0463098	0.0492229	0.0851148	0.0487274	0.0979809	0.0581224	0.0126408	0.0172821	0.0805398	0.0147482	0.168702	0	0.0128532	0.101081	0.0164586	0.0291976	0.088609	0.0957248	0.0752681	0.0320958	0.0252625	0	0.0417757	0.0665086	0.0572501	0.0682493	0.0703603	0.0622668	0.0246635	0.0153136	0.0654289	0.0397437	0.0603871	0	0.0240911	0.0139993	0.00842576	0.119914	0.0667722	0.0457892	0.0832435	0	0
PZP	0.0104996	0.0219614	0.0949025	0.078465	0.0743736	0.0230248	0.0428962	0.0636726	0.0699994	0.0343807	0.00661119	0.00589753	0	0.0974865	0.0240812	0.106955	0	0.0661396	0.146095	0.0229748	0.0464101	0.112135	0	0.124603	0.0136462	0.0189122	0	0.0577172	0.187063	0.0495698	0.00807528	0.0982601	0.0472774	0.122384	0.00575032	0.0388503	0.127194	0.0559157	0	0.0815413	0.0237098	0.0500918	0.196465	0	0.0370986	0.0939168	0.0747418	0
KLRB1	0.0129991	0	0.0225912	0.177839	0.0441431	0.0277818	0.022951	0.019755	0.0178619	0.0079192	0.0021658	0	0	0.0191079	0.00555337	0.00859852	0	0.0421814	0.023542	0.00959542	0.0152201	0.0104619	0	0	0.0059904	0.00932857	0	0	0.0618805	0.017367	0.0228251	0.0321181	0.0228109	0.0144097	0	0.0153224	0.0330076	0.00380685	0	0.0377915	0.0233509	0.00834465	0.0989281	0	0	0.0381878	0	0
CLEC2D	0.332459	0.246491	0.220422	0.359119	0.258683	0.190009	0.179359	0.222957	0.275681	0.358489	0.305417	0.220827	0.188022	0.104032	0.264776	0.328633	0	0.249396	0.196793	0.321705	0.214583	0.250515	0	0.429628	0.157583	0.23743	0	0.148829	0.233767	0.265965	0.181349	0.205169	0.276507	0.249004	0.328001	0.231689	0.219668	0.227782	0	0.242662	0.095628	0.19069	0.227358	0.151416	0.183362	0.301983	0.223295	0
CLECL1	0	0	0.00130594	0.0116058	0	0.013954	0	0.00531119	0	0	0	0	0	0	0	0	0	0	0.00398827	0	0	0	0	0	0	0.00386674	0	0	0	0	0	0	0.00209961	0	0	0	0	0	0	0	0	0	0	0	0	0	0	0
CD69	0	0	0	0	0	0	0	0	0	0	0.00421123	0	0	0	0.0110905	0	0	0	0	0	0	0	0	0	0.00552388	0	0	0.00805849	0	0.00412134	0	0	0	0	0	0	0	0	0	0	0	0	0	0	0	0	0	0
KLRF1	0.0146139	0	0.00698811	0	0	0	0	0.00581868	0	0.00823953	0.00843107	0	0	0	0	0	0	0	0	0.00835689	0	0	0	0	0	0	0	0	0	0	0	0	0	0	0	0	0	0.00474653	0	0.0166521	0	0	0	0	0.00736863	0	0	0
CLEC2B	0	0	0	0	0	0	0	0	0	0	0	0	0	0	0	0	0	0	0	0	0	0	0	0	0	0	0	0	0	0	0	0	0	0	0	0	0	0.00463347	0	0	0	0	0	0	0	0	0	0
KLRF2	0.00230045	0	0	0	0	0	0	0	0	0	0	0.00849702	0	0.021757	0	0	0	0	0	0	0	0.00245524	0	0	0	0	0	0	0	0.00490983	0	0.0365463	0	0	0	0	0	0	0	0	0	0	0	0	0	0	0	0
CLEC2A	0	0	0	0	0	0	0	0	0	0	0	0.00958877	0	0	0	0	0	0	0	0	0	0.0212685	0	0	0.0104503	0	0	0	0	0	0.00641165	0	0	0	0	0	0	0	0	0	0	0	0	0	0	0	0	0
CLEC12A	0	0	0.00694302	0	0	0.012353	0	0.00337055	0.0131891	0.0174211	0.00456871	0	0	0	0.0165656	0	0	0	0.00388999	0.0185371	0	0.00789449	0	0.0162392	0	0.00497299	0	0	0.0118601	0	0	0	0.0115853	0	0	0.0118191	0	0	0	0	0.0111226	0	0.00787516	0	0.00556774	0.012477	0	0
CLEC1B	0	0	0.00175965	0	0	0	0	0	0	0	0	0	0	0	0.00501684	0	0	0	0	0	0	0	0	0	0	0	0	0	0	0	0	0	0	0	0	0	0.00356639	0	0	0	0	0	0	0	0	0.0150745	0	0
CLEC12B	0	0	0	0	0	0	0	0	0	0	0	0	0	0	0	0	0	0	0	0	0	0	0	0	0	0	0	0	0	0	0	0	0	0	0	0	0	0	0	0	0	0	0	0	0	0	0	0
CLEC9A	0	0	0.0103452	0	0	0	0	0	0	0	0	0	0	0	0	0	0	0	0	0	0	0.00705753	0	0	0	0	0	0	0.014505	0	0	0	0.00480668	0	0	0	0.00895998	0	0	0	0	0	0.014932	0	0	0	0	0
CLEC1A	0	0.0116239	0.00464767	0.012695	0	0	0	0	0	0	0	0.00635143	0	0.0221939	0	0	0	0	0	0	0	0	0	0	0.00399729	0	0	0	0	0	0	0	0.00204788	0	0	0	0	0	0	0	0	0	0	0	0	0	0	0
CLEC7A	0	0.013298	0.00736646	0	0.0108421	0	0	0	0	0	0	0	0	0	0	0	0	0	0	0	0	0.00273674	0	0	0	0.00901828	0	0	0	0	0.00958373	0	0	0	0.00579274	0	0	0.00402134	0	0	0.0114201	0	0	0	0	0	0	0
OLR1	0	0	0.0019261	0.00706571	0	0.00941686	0	0	0.00525196	0.0356371	0.00438434	0	0	0.0110514	0.00457752	0	0	0	0	0.00739885	0.0100744	0.00343813	0	0	0.00532462	0	0	0	0	0.00513905	0.00425931	0.0090696	0.00599447	0	0	0.00802439	0	0.00402134	0	0	0.0218059	0	0	0	0	0	0	0
TMEM52B	0	0.0075802	0.0313934	0.0144704	0.00925961	0	0	0.0153314	0	0	0.00519439	0.00681766	0.0147907	0	0.00503923	0	0	0	0.0064849	0	0	0.00439272	0	0	0.00915913	0	0	0.0115795	0.0322746	0.0122084	0	0.0115608	0.0018339	0.0285689	0.00785868	0	0.00650073	0	0	0	0.0272368	0.0157418	0.00764662	0	0	0.0290441	0	0
GABARAPL1	0.557387	0.412266	0.539149	0.483907	0.616815	0.540377	0.725803	0.804218	0.480305	0.307347	0.514869	0.397294	0.297212	0.372305	0.374467	0.464336	0	0.347738	0.694256	0.549888	0.544968	0.520714	0.192	0.619635	0.539712	0.40892	0	0.702935	0.495333	0.441508	0.599164	0.437188	0.513717	0.350408	0.295056	0.366673	0.62847	0.546445	0	0.408889	0.350623	0.40147	0.450017	0.196124	0.714588	0.724094	0.361992	0
KLRD1	0.189049	0.230695	0.233809	0.242292	0.194082	0.265685	0.27474	0.221312	0.156424	0.21823	0.185272	0.258194	0.133366	0.219121	0.300524	0.290361	0	0.121948	0.175594	0.264409	0.24346	0.319459	0.0957248	0.310242	0.168216	0.165183	0	0.214894	0.0753207	0.16509	0.191723	0.363698	0.271089	0.279485	0.134761	0.162943	0.31252	0.295661	0	0.32162	0.102833	0.161163	0.101075	0.205189	0.319891	0.392233	0.0922526	0
KLRC4-KLRK1	0.00921749	0	0.0104465	0.00615867	0	0.0131733	0.0316084	0.00553617	0.00529712	0	0	0	0	0	0	0	0	0	0	0	0	0	0	0.016154	0	0	0	0	0.00794048	0	0	0	0.00953688	0	0.0049487	0.0117961	0	0	0	0	0	0	0	0	0	0	0	0
AC068775.1	0.00377316	0	0	0	0	0	0	0	0	0	0.00371824	0	0	0	0.00760516	0	0	0	0	0	0	0	0	0.0171586	0	0.0119331	0	0	0	0	0.00543368	0	0.00237641	0	0	0	0	0	0	0.011764	0	0	0	0	0	0	0	0
KLRC2	0.00377316	0	0.00122275	0	0	0	0	0	0	0	0	0	0	0	0	0	0	0	0.00315272	0	0	0	0	0	0	0	0	0	0	0	0	0	0.00181818	0	0	0	0	0	0	0.011764	0	0	0	0	0	0	0	0
KLRC1	0.0158766	0	0.0299876	0.0264704	0	0.0168574	0.0136781	0.0124522	0.0225326	0	0.00408637	0	0	0	0	0	0	0	0.0113649	0	0	0.0198702	0	0.016154	0.00246531	0	0	0	0	0	0.011737	0.0131944	0.00963496	0	0	0	0.0173157	0	0	0.0174998	0	0	0	0	0.0180634	0.0308688	0	0
EIF2S3B	0.0315261	0.0285869	0.0338203	0.0444757	0.0117664	0.0346678	0.0451535	0.0162737	0.035385	0.0452964	0.0341495	0.0297704	0.00879058	0.095551	0.0290618	0	0	0.0262599	0.0458196	0.0408081	0.0183009	0.0556499	0	0.0328438	0.0308629	0.0070945	0	0	0	0.0130988	0.0200853	0.0493757	0.0185705	0.0957523	0.0598457	0.0169301	0.0405343	0.0266211	0	0.0165522	0.0274684	0.0284927	0.0658844	0	0.0260563	0.0490481	0.128743	0
MAGOHB	0.111705	0.0559443	0.120002	0.033927	0.0919532	0.0409649	0.110936	0.182771	0.0897833	0.0720239	0.112562	0.0856856	0.05685	0.152706	0.0928328	0.109639	0	0.140319	0.0985633	0.0470722	0.0930852	0.149111	0	0.134884	0.0744706	0.0991047	0	0.0904741	0.0867748	0.0957281	0.158339	0.144056	0.111149	0.0534131	0.0720455	0.0848814	0.0903437	0.106226	0	0.11616	0.052227	0.0570201	0.128815	0.0542728	0.0906303	0.143615	0.0525557	0
STYK1	0.473208	0.188441	0.36439	0.248675	0.416022	0.272016	0.196372	0.295467	0.430009	0.28068	0.347006	0.272471	0.20808	0.288279	0.303954	0.320791	0	0.373202	0.322665	0.430709	0.252795	0.439703	0.149826	0.359363	0.275741	0.329331	0	0.191363	0.127168	0.242379	0.304102	0.348937	0.203231	0.469692	0.403194	0.23488	0.291093	0.202704	0	0.459984	0.146875	0.274305	0.267916	0.103272	0.304632	0.311586	0.345785	0
YBX3	0.0253775	0.0155064	0.0279813	0.0048907	0	0.0426853	0.0749043	0.0109571	0.017225	0.00939767	0.0224145	0.0367624	0.0227044	0.0245169	0.0223166	0	0	0	0.0145505	0.0187915	0.0191424	0.0215623	0	0.0227441	0.00885167	0.0375319	0	0.0131991	0.00714486	0.0100864	0.026045	0.0151826	0.00211286	0.0354517	0.0345719	0	0	0.0182835	0	0.0168398	0	0	0.0173071	0	0.00928814	0.0273217	0	0
TAS2R7	0	0	0	0	0	0	0	0	0	0	0	0	0	0	0	0	0	0	0	0	0	0.00518598	0	0	0	0	0	0	0	0	0	0	0	0.00961804	0	0	0	0.00473331	0	0	0	0	0	0	0	0	0	0
TAS2R8	0.00279692	0.0102512	0.00622039	0.0119425	0	0.0165245	0	0.00556972	0.00864159	0	0.00759916	0	0	0	0.00381859	0	0	0	0	0	0	0.0179097	0	0.0231115	0	0	0	0	0	0	0.0073028	0	0.00898052	0.0144097	0	0.0215093	0	0	0	0.00992094	0	0	0	0	0.0273339	0.0121074	0	0
TAS2R9	0	0	0.00138325	0	0	0	0	0.0050077	0	0	0	0	0	0	0	0	0	0	0	0	0	0	0	0	0	0	0	0	0	0	0	0.0153377	0	0	0	0	0	0	0	0	0	0	0	0	0	0	0	0
PRH1	0.285953	0.203398	0.250676	0.177621	0.231434	0.256081	0.239768	0.19711	0.194701	0.26723	0.279283	0.325022	0.186759	0.279052	0.219509	0.0324681	0	0.224266	0.2282	0.146352	0.258392	0.350866	0.224652	0.28291	0.221882	0.244721	0	0.186898	0.119549	0.189965	0.302224	0.271076	0.266607	0.301775	0.295003	0.286936	0.270308	0.335841	0	0.355724	0.233591	0.198863	0.161052	0.322148	0.234868	0.2818	0.416314	0
PRH2	0	0	0	0.0122125	0	0	0	0	0	0	0.00227652	0	0	0	0	0.00859852	0	0	0.00271164	0	0	0	0	0	0	0	0	0	0.0142593	0.00830091	0.00475499	0	0	0	0	0	0	0	0	0	0	0	0	0	0	0	0	0
SMIM10L1	0.145029	0.124736	0.200929	0.142543	0.0838675	0.149148	0.340449	0.222877	0.185961	0.0893033	0.142676	0.105941	0.146802	0.34648	0.118075	0.220209	0	0.103798	0.217759	0.0606228	0.185054	0.167321	0	0.314022	0.0910503	0.110796	0	0.114375	0.0879301	0.0459576	0.163273	0.253038	0.111994	0.220002	0.0662104	0.0944992	0.319911	0.230939	0	0.174884	0.0920787	0.173562	0.148246	0.0835234	0.136446	0.312669	0.146854	0
PRB3	0	0	0.00870309	0	0	0	0	0	0	0	0	0	0	0.0209347	0	0	0	0	0	0	0	0	0	0.0295618	0	0	0	0	0	0	0	0	0	0	0	0	0	0	0	0	0	0	0.00608543	0	0	0	0	0
PRB4	0	0	0	0	0	0	0	0	0	0	0	0	0	0	0	0	0	0	0	0	0	0	0	0	0	0	0	0	0	0	0	0	0	0	0	0	0	0	0	0	0	0	0	0	0	0	0	0
PRB1	0.0353818	0.0228487	0.0235461	0.011122	0.0462858	0.0321555	0.115866	0.0215654	0.0210497	0.0204885	0.040891	0.0690565	0	0.0221939	0.0236135	0.0124212	0	0.0374357	0.00664896	0.0411622	0.0304764	0.0665842	0	0.110697	0.0135158	0.0280606	0	0.0479942	0.0280507	0.0383189	0.0601292	0.083283	0.0141875	0.0405315	0.0064281	0.0259069	0.0507016	0.0862099	0	0.0355512	0	0	0.0324485	0.0284083	0.0377938	0.0723345	0	0
PRB2	0.468566	0.5175	0.64115	0.529658	0.722419	0.493713	0.918481	0.554541	0.534983	0.624745	0.506258	0.421242	0.488268	0.366373	0.57657	0.607978	0	0.49946	0.457264	0.560488	0.547095	0.794726	0.689863	0.525514	0.458895	0.594154	0	0.880767	0.56155	0.546324	0.556244	0.389756	0.571351	0.600445	0.629825	0.601872	0.666025	0.625309	0	0.519586	0.475421	0.45461	0.400343	0.593149	0.685791	0.438362	0.732944	0
ETV6	0.233415	0.281895	0.316755	0.234559	0.316139	0.20874	0.200003	0.292108	0.14416	0.157142	0.145564	0.195952	0.156905	0.370439	0.318522	0.162569	0	0.234455	0.105352	0.165242	0.204331	0.234529	0.430192	0.375927	0.170837	0.203945	0	0.119781	0.27896	0.183328	0.269171	0.63672	0.138837	0.0991956	0.220251	0.275823	0.238898	0.131085	0	0.215953	0.105012	0.210566	0.272208	0.031508	0.10458	0.240932	0.428922	0
BCL2L14	0.11528	0.118335	0.381791	0.620704	0.461321	0.169255	0.199271	0.313679	0.30818	0.113233	0.0813967	0.0920214	0	0.445987	0.12878	0.517983	0	0.503565	0.314617	0.144894	0.343717	0.326247	0	0.743433	0.0798014	0.0729957	0	0.115116	0.288474	0.216703	0.120325	0.419267	0.15159	0.209518	0.0544489	0.100239	0.237955	0.169824	0	0.144002	0.196404	0.149007	0.412131	0.035453	0.0701043	0.356859	0.214674	0
LRP6	0.781796	0.859834	0.745701	0.763084	0.648866	0.793417	0.579553	0.733688	0.768551	0.787162	0.872255	0.910003	0.716297	0.769864	0.886582	0.724247	0	0.905365	0.603877	0.856297	0.811529	0.837017	0.35366	1.01776	0.928286	0.854735	0	0.669181	0.48771	0.610587	0.645197	0.912442	0.832088	0.708159	0.679304	0.995306	0.768296	0.709482	0	0.705333	0.701782	0.4927	0.727429	0.521667	0.605929	0.861498	0.753933	0
MANSC1	0.205561	0.226246	0.348437	0.292683	0.115744	0.290847	0.251382	0.417478	0.319557	0.244499	0.307595	0.270351	0.318467	0.226985	0.2204	0.303968	0	0.264154	0.326715	0.295999	0.225041	0.333803	0	0.155135	0.229361	0.289699	0	0.226171	0.207534	0.247785	0.3758	0.397428	0.252687	0.395258	0.233747	0.266866	0.267253	0.272979	0	0.271161	0.221137	0.189665	0.288495	0.0794845	0.217807	0.301464	0.324547	0
BORCS5	0.44758	0.507439	0.617622	0.514727	0.497703	0.426786	0.706202	0.634572	0.586269	0.479246	0.54557	0.601453	0.343779	0.738645	0.714321	0.615423	0	0.642015	0.713109	0.621148	0.576283	0.665363	0.351876	0.95654	0.492998	0.481638	0	0.625808	0.481749	0.588517	0.591223	0.521715	0.627984	0.73358	0.592654	0.55413	0.661395	0.720562	0	0.550439	0.406467	0.458978	0.656152	0.451604	0.516914	0.801102	0.934264	0
DUSP16	0.187535	0.352228	0.421937	0.545922	0.391927	0.214408	0.314459	0.417704	0.441554	0.344622	0.23931	0.215018	0.342235	0.378726	0.349531	0.275756	0	0.33679	0.343623	0.291413	0.391718	0.346514	0	0.454754	0.429213	0.253418	0	0.369289	0.27463	0.250733	0.310949	0.392631	0.492599	0.491739	0.314003	0.493218	0.366044	0.526996	0	0.293416	0.354446	0.193706	0.327966	0.257499	0.212739	0.533655	0.392817	0
CREBL2	0.117747	0.18103	0.25463	0.2268	0.195048	0.159901	0.375627	0.377403	0.20472	0.246694	0.220983	0.126553	0.140408	0.321172	0.106789	0.222488	0	0.0742256	0.257955	0.112324	0.182733	0.231724	0.108665	0.391394	0.159401	0.13643	0	0.255718	0.146849	0.17106	0.314873	0.221887	0.186968	0.302291	0.186711	0.174736	0.310451	0.239402	0	0.107435	0.0666678	0.210853	0.295667	0.040596	0.231866	0.323206	0.197024	0
GPR19	0.201186	0.199078	0.159231	0.169143	0.135319	0.163501	0.125744	0.134987	0.149001	0.156827	0.123781	0.133499	0.0781546	0.136642	0.143426	0.0631678	0	0.160703	0.145345	0.229475	0.160429	0.169875	0.100245	0.14088	0.145677	0.152584	0	0.211368	0.123108	0.0951227	0.189999	0.157607	0.112288	0.1401	0.106401	0.20824	0.119026	0.164725	0	0.0782951	0.179328	0.0658221	0.194064	0.124402	0.108418	0.141121	0.188839	0
CDKN1B	0.121882	0.0704385	0.117878	0.102975	0.0573047	0.127108	0.250909	0.181101	0.0574753	0.110436	0.125187	0.110898	0.0514467	0.0892897	0.0328662	0.123837	0	0.0142281	0.172586	0.0467636	0.073226	0.172901	0.14039	0.112329	0.152311	0.113328	0	0.162776	0.0898902	0.0976385	0.150616	0.136454	0.112138	0.18152	0.130573	0.0862111	0.178559	0.114178	0	0.122519	0.0554053	0.182599	0.0726075	0.1074	0.267122	0.0660567	0	0
APOLD1	0.14826	0.159083	0.0954234	0.0594825	0.0679295	0.216944	0.0637829	0.100083	0.0692989	0.14432	0.0597883	0.115165	0.098159	0.0609737	0.0900905	0.0522	0	0	0.111495	0.0996541	0.0851572	0.149722	0	0.0252905	0.104831	0.112859	0	0.100772	0.0980793	0.0750326	0.0699977	0.13971	0.0876677	0.0694679	0.0457244	0.0674192	0.100295	0.184162	0	0.0906152	0.0457887	0.135547	0.160957	0.140399	0.0432812	0.1634	0.0441971	0
DDX47	0	0	0	0	0	0	0.00901877	0	0	0	0	0	0	0	0	0	0	0	0	0.00393814	0.00737889	0	0	0	0	0	0	0	0	0	0	0	0	0	0	0	0.0139929	0.00567096	0	0	0	0	0	0.0284083	0	0	0	0
GPRC5A	0	0	0.00815705	0.0205173	0.0110373	0.00944031	0	0.0107618	0.00576528	0	0	0	0	0.0151996	0.00596258	0.0253363	0	0.0215152	0.0105773	0.00424551	0.00939939	0.0116735	0	0	0	0	0	0	0	0	0.00475112	0	0.0112774	0	0	0	0.00485565	0.0169901	0	0	0	0	0.00737366	0	0.00799687	0.0586557	0	0
GPRC5D	0	0	0	0	0.0103011	0	0	0	0.00255368	0	0	0	0	0	0	0	0	0	0.0047602	0.0223466	0	0.00241801	0	0	0	0	0	0	0	0	0	0	0	0	0	0	0	0	0	0	0	0	0.00327425	0	0	0	0	0
HEBP1	0.0522249	0.0535069	0.0530653	0.0396703	0.0335583	0.00842388	0.137813	0.0657546	0.0237264	0.0353124	0.0245853	0.049973	0.0154711	0.0476216	0.0305172	0	0	0	0.0600528	0.0373529	0.0357104	0.0564377	0	0.0215586	0.0334303	0.0192747	0	0.0326352	0.0654246	0.010063	0.0321732	0.0511643	0.0579993	0.0447603	0.0260904	0.0353255	0.117541	0.0836427	0	0.0356766	0.0199981	0.0363905	0.0212024	0.0424789	0.0349795	0.0280596	0.0737469	0
FAM234B	0.199345	0.0710452	0.172061	0.16387	0.219697	0.165536	0.261352	0.229711	0.181239	0.105179	0.116444	0.10846	0.0843174	0.192429	0.208112	0.120074	0	0.184168	0.194071	0.0884402	0.166922	0.163044	0	0.0212287	0.142526	0.159432	0	0.138626	0.093578	0.14875	0.246934	0.262206	0.154992	0.303343	0.12461	0.148445	0.227541	0.202855	0	0.149016	0.0731138	0.086163	0.123236	0.144664	0.110417	0.148503	0.150663	0
GSG1	0.00639256	0.045299	0.015237	0.00748523	0.0618599	0.00842388	0	0.00706295	0.0130605	0.00442902	0.00758469	0	0	0.0323213	0	0.0137559	0	0.0252057	0.00263615	0.0104846	0.00499266	0.0019091	0	0.00880238	0.0171457	0.00319678	0	0	0.0184227	0.0086627	0.00460917	0.010069	0.00763365	0.0195831	0	0	0	0.00394953	0	0.0118769	0.00933752	0	0.0101157	0	0	0.0311832	0	0
EMP1	0.0175338	0	0.00261824	0	0	0	0	0	0.00735623	0	0	0	0.0186985	0	0	0	0	0.023227	0	0	0.00387207	0.00918375	0	0	0	0	0	0	0	0	0	0.0169004	0.0022666	0.00975029	0	0	0	0.00620522	0	0.00565194	0	0	0	0	0	0	0	0
GRIN2B	2.13783	2.5976	2.48316	2.62393	2.66136	2.50489	2.47297	2.47402	2.66109	2.56593	2.55585	2.53677	2.3264	2.28508	2.37842	2.37988	0	2.36637	2.38486	2.54058	2.54694	2.21672	2.22666	2.56798	2.4952	2.25932	0	2.34874	1.98966	2.45739	2.38267	2.48008	2.29865	2.43352	2.1845	2.59707	2.43657	2.5004	0	2.36441	2.57653	2.24446	2.27992	2.40667	2.34243	2.35808	2.74634	0
ATF7IP	0.678548	0.622525	0.892067	0.721367	0.566426	0.739514	0.82327	0.606083	0.586403	0.610329	0.602922	0.580811	0.49119	0.604052	0.676774	0.818641	0	0.582384	0.631742	0.689308	0.770099	0.714387	0.176981	0.791812	0.792451	0.573744	0	0.750066	0.504962	0.720936	0.744781	0.781504	0.793288	0.588902	0.483999	0.529848	0.69516	0.79706	0	0.750047	0.53983	0.706229	0.474068	0.34428	0.440082	0.854915	0.778753	0
PLBD1	0.0147297	0.0267257	0.0308247	0.0449134	0.00664309	0.00740296	0.0265316	0.00444878	0.00788439	0	0.0133036	0	0	0	0.00467834	0.0247111	0	0.0200205	0.0251298	0	0.0140675	0.0151436	0	0.0361388	0	0.014366	0	0.0287153	0.0109779	0.00813063	0.0262302	0	0.00422594	0	0.00406723	0.0184097	0.00966482	0.0109611	0	0.0326416	0.0341631	0.00718499	0.00711906	0	0	0.0169064	0	0
GUCY2C	0.0232586	0.0289013	0.0215177	0.00626412	0.0245285	0.00944031	0.0454174	0.0195157	0.0152559	0.0117989	0.0177097	0.0341393	0.0239474	0.0181473	0.018799	0	0	0.0305116	0.0354739	0.0343765	0.035582	0.0291843	0	0.0191303	0.0167082	0.0206729	0	0.051684	0.0417104	0.0210191	0.0147377	0.0402767	0.0202974	0.0148162	0.0212828	0.0293206	0.0303256	0.0106634	0	0.0108958	0	0.00737189	0.0281163	0	0.00815705	0.0651219	0	0
HIST4H4	0	0	0.0121074	0.0324083	0.00975857	0	0.0173789	0.00540102	0.0189587	0.00884841	0.0191468	0.0177397	0.0138441	0.0522884	0.0207786	0.0160945	0	0	0.0305902	0	0.00298124	0.0181296	0	0.00880238	0.0090501	0	0	0	0.0364269	0	0.01836	0.0239637	0.015596	0	0	0.0157768	0.0155608	0.0245545	0	0	0.0182277	0	0.0159241	0	0.00806712	0.0887655	0	0
H2AFJ	0.00723	0.0222762	0.0190208	0.0142243	0	0.0113742	0.0286028	0.0261341	0.0107675	0	0	0	0.0175712	0	0.00596258	0.0241342	0	0	0.0255146	0.00956629	0.0129543	0.00825091	0	0.0132178	0.00972921	0	0	0.0350282	0.0100528	0.0135235	0	0.0154488	0.0201381	0	0.00796515	0	0.0154118	0.0116677	0	0	0	0	0.0240033	0	0.0174765	0	0	0
WBP11	0.276891	0.119223	0.297598	0.178929	0.207535	0.271015	0.364147	0.330756	0.199494	0.163903	0.226873	0.174622	0.152297	0.234962	0.155313	0.184206	0	0.293105	0.386399	0.151696	0.259232	0.358755	0	0.323075	0.307016	0.22776	0	0.367052	0.353703	0.176804	0.333018	0.260612	0.258934	0.253251	0.144264	0.245431	0.258198	0.216076	0	0.169245	0.127007	0.339483	0.275928	0.109759	0.223218	0.200956	0.188543	0
C12orf60	0.141336	0.0599476	0.0833337	0.130138	0.127763	0.13745	0.0658814	0.0722646	0.136897	0.0657249	0.094364	0.117366	0.0640803	0.134559	0.135825	0.125634	0	0.053576	0.124058	0.120094	0.106624	0.108158	0	0.111784	0.0586305	0.123375	0	0.063176	0.0721559	0.0879352	0.029389	0.0544544	0.124422	0.0511916	0.0270254	0.0813748	0.0528254	0.0721435	0	0.0759208	0.0357797	0.0793232	0.140506	0.148843	0.0467991	0.121073	0.0723553	0
SMCO3	0	0	0	0	0	0	0	0	0	0	0	0.00846351	0	0	0	0.0202826	0	0	0	0	0	0	0	0	0	0	0	0	0	0	0	0	0	0	0	0	0	0.00387137	0	0	0	0	0	0	0	0	0	0
ART4	0	0	0.00842506	0.0128802	0.0135529	0	0	0.0154221	0.00998152	0.014058	0	0	0	0	0.00578385	0	0	0	0.0169613	0	0	0.00761272	0	0	0	0	0	0	0	0	0	0	0.00167497	0	0.00579274	0.0120508	0	0.00317441	0	0	0.00750569	0	0.00511737	0	0	0.0109465	0	0
MGP	0	0.0116239	0	0	0.0119634	0.00842388	0	0.00727507	0.0124568	0	0	0.00888676	0	0.0166515	0	0	0	0.0355204	0.0060073	0.0128292	0.0133978	0.00568554	0	0.016154	0	0	0	0.00917291	0	0	0.00978392	0	0.0075501	0	0	0	0	0.00779442	0	0	0	0	0.00955886	0	0	0	0	0
ERP27	0	0	0.00184223	0.00661606	0	0	0	0	0	0.00647715	0.00306226	0	0	0	0	0	0	0	0	0	0	0.00260469	0	0	0	0	0	0	0	0	0	0	0	0	0	0	0	0.00454155	0	0	0	0	0	0	0	0	0	0
ARHGDIB	0	0.00473991	0.0133509	0.0224805	0	0.0317903	0.0602595	0.0353575	0.0301547	0	0.0167234	0.00823625	0	0	0.00695546	0	0	0.0181619	0.0238327	0.0396839	0.0175992	0.0187329	0	0.0511	0.0292747	0.0194485	0	0	0.0398911	0.0417216	0.0163546	0.0105586	0.0274459	0	0.0143572	0	0.0467126	0.0426582	0	0	0.0408754	0	0.0295492	0.0269579	0.0104504	0	0	0
PDE6H	0.00837804	0.0149853	0.0228726	0.00621173	0.0185298	0.0205971	0.027264	0.0498998	0.00589676	0.00980015	0.0106224	0.00874176	0	0	0.0107982	0.0154498	0	0.0114559	0.031895	0.0140184	0.0288435	0.0238476	0	0	0.0166884	0.0124881	0	0.0105468	0	0.0258249	0	0.023508	0.0345516	0.0368687	0.0192276	0	0	0.00620522	0	0.0413309	0	0.00866055	0.00575375	0	0.00496982	0	0.121332	0
RERG	0.93382	0.677183	0.54196	0.395188	0.419337	0.727043	0.568195	0.654539	0.509684	0.769864	0.727655	0.767379	0.658376	0.423266	0.944422	0.502064	0	0.54987	0.564514	0.726986	0.730381	0.837482	0.434691	0.530372	0.873894	0.680758	0	0.533662	0.568403	0.374294	0.320509	0.521587	0.837263	0.625712	0.70022	0.476393	0.517471	0.307023	0	0.452923	0.640548	0.334188	0.447994	0.388841	0.972401	0.437817	0.85728	0
PTPRO	1.7694	1.89534	1.84956	1.7053	1.59352	1.76197	1.84068	1.72554	1.81256	2.11432	1.93136	2.06154	2.13129	1.85035	1.89383	1.78747	0	1.59618	1.77523	1.65907	1.74756	1.63997	2.01243	1.58772	1.75789	1.73363	0	1.64985	1.50756	1.57581	1.71223	1.48189	1.75899	2.01312	1.88218	1.67881	1.8591	2.03269	0	1.78267	1.99993	1.73329	1.54955	1.86802	1.7331	1.83901	1.97267	0
EPS8	0.0517311	0.0553872	0.0686806	0.0548257	0.125656	0.0423164	0.0873106	0.0806967	0.111738	0.0841099	0.0542987	0.0909058	0.0289906	0.162743	0.0691928	0.0662364	0	0.0580139	0.121698	0.0444894	0.0814778	0.0825763	0.0662305	0.0381787	0.0672043	0.06429	0	0.0822674	0.0626358	0.0799211	0.0533648	0.0909185	0.114511	0	0.0547609	0.0266959	0.0512454	0.0873545	0	0.086146	0.0100225	0.0124999	0.0276951	0.102934	0.0178291	0.0717607	0.043523	0
STRAP	0.259445	0.375647	0.616562	0.550845	0.557692	0.438856	0.792934	0.659723	0.454506	0.353309	0.405294	0.478156	0.332863	0.599719	0.44776	0.331245	0	0.365791	0.6697	0.340182	0.495951	0.512086	0	0.584432	0.554195	0.349983	0	0.490655	0.620101	0.408453	0.520265	0.68485	0.434163	0.445938	0.224959	0.317998	0.609581	0.638963	0	0.454307	0.323661	0.596492	0.568604	0.171071	0.472581	0.678975	0.329658	0
DERA	0.455895	0.341801	0.503227	0.311302	0.385081	0.384407	0.300478	0.394097	0.333377	0.658993	0.460595	0.425039	0.302021	0.411429	0.295492	0.328038	0	0.345013	0.439718	0.361371	0.447977	0.702363	0.601303	0.3433	0.37529	0.592338	0	0.400043	0.634494	0.460869	0.407182	0.366098	0.533255	0.522078	0.628016	0.320549	0.286503	0.339467	0	0.510602	0.338096	0.614575	0.42865	0.170531	0.321284	0.343382	0.467466	0
SLC15A5	0.00279692	0	0.0102144	0.0220161	0.0109591	0	0	0.00436969	0.00360263	0	0.0110624	0	0	0.0231047	0.00760516	0	0	0	0	0.00683863	0	0.00505008	0	0	0	0	0	0	0	0.012972	0	0	0.00181896	0.01127	0.0173633	0	0	0	0	0	0	0	0.00550329	0	0	0	0	0
MGST1	0.135539	0.136079	0.668066	1.29863	0.971089	0.413691	0.567967	0.716877	0.527297	0.240112	0.278035	0.272686	0.0480631	0.537856	0.204368	0.790379	0	0.392332	0.73413	0.376377	0.557372	0.435302	0	1.06289	0.216549	0.0731197	0	0.354998	0.937356	0.588188	0.403036	0.983595	0.349539	0.35997	0.171763	0.247327	0.507821	0.308492	0	0.32345	0.181326	0.223257	1.0362	0.109398	0.29241	0.538974	0.543512	0
LMO3	1.40434	1.48059	1.75802	2.0058	2.01495	1.98454	1.94024	1.46669	1.71611	1.63571	1.64339	1.87907	1.48203	1.60241	1.45535	1.7981	0	1.46282	1.67753	1.68663	1.73866	1.20202	1.23922	1.98963	1.97214	1.64803	0	1.63214	1.75337	1.75331	1.81244	2.14525	1.57936	1.66426	1.64516	1.58251	1.82431	1.52637	0	1.81106	1.50765	1.48882	1.43864	1.13854	1.40525	1.42479	1.64503	0
RERGL	0.0243131	0.075354	0.0426396	0.0715398	0.0561996	0.0097633	0	0.00536173	0.0716779	0	0.0570581	0.0443565	0	0.0354704	0.0179638	0.134759	0	0.0718771	0.0276578	0.0339072	0.0401158	0.0250421	0	0.0985271	0.0206333	0.0172436	0	0.0111281	0.0336459	0.0178629	0.0191736	0.046981	0.00807695	0	0.0227491	0.0553551	0.0199496	0.0271898	0	0	0.0397307	0	0.0352941	0	0.0153288	0.0465655	0.0747418	0
PIK3C2G	0.0828186	0.0312164	0.0382352	0.0780975	0.0469862	0.0425637	0.0681426	0.0284515	0.0365206	0.010434	0.0149994	0.0149089	0.0242609	0.0626427	0.0160393	0.0719971	0	0.0444075	0.0238954	0.0247896	0.0411882	0.0402562	0.0835956	0.129284	0.0151262	0.0160902	0	0.0243508	0.0450711	0.0171717	0.0261687	0.0671675	0.0394528	0.013875	0.0177718	0.0234824	0.0261549	0.0283093	0	0.0184168	0	0	0.0332024	0	0.0117571	0.0832702	0.0225226	0
PLCZ1	0	0	0.00381948	0.00845313	0	0	0	0	0	0	0.00563619	0	0.0233569	0.0120798	0	0.0128178	0	0	0.00288888	0.00944193	0	0	0	0.0158885	0	0	0	0	0.00564384	0	0	0	0	0	0.0049487	0	0	0	0	0	0	0	0	0	0	0.0232191	0	0
PLEKHA5	3.32702	3.07249	3.17244	3.20937	3.16229	2.92944	3.28445	3.11363	3.11443	3.07653	3.19682	3.07073	3.15048	3.38266	3.05697	3.15989	0	3.11576	3.13383	3.11224	3.03908	3.25215	2.89887	3.02929	3.20409	3.25368	0	3.00332	3.53975	3.19121	3.3591	3.49665	3.22572	3.35281	3.37053	2.99883	3.37171	3.25116	0	3.12896	3.05424	3.488	3.51217	3.20691	3.4042	3.04271	3.01385	0
AEBP2	2.42671	2.04805	2.06623	1.80368	1.90317	2.08845	1.56323	2.05713	1.87255	1.72805	2.09355	2.03498	1.90385	1.97865	2.28682	1.90612	0	2.11033	1.63434	2.06625	2.33962	2.43	1.64181	2.15818	1.77843	1.98259	0	1.97186	2.18634	1.83108	1.92851	2.38996	2.06749	1.80153	2.09991	2.02146	2.02405	1.82074	0	2.09197	1.7669	1.95405	2.21218	1.03613	1.68271	2.22539	1.91899	0
PDE3A	0.0411192	0	0.0385708	0.0289204	0.0392979	0.085873	0.0191176	0.015643	0.0248756	0.0085361	0.003432	0.0470875	0.0526466	0.0411018	0.0324149	0	0	0	0.00440735	0.00499818	0	0.0319436	0.152245	0.00880238	0.0238201	0.030333	0	0.0841217	0.0153196	0.0150285	0.0217751	0.0510819	0.0342532	0.0262709	0.0082352	0.0278718	0.00723652	0.0201594	0	0.0413291	0	0.0668747	0.0137604	0.0235124	0.0305245	0.0708793	0	0
SLCO1C1	0.00626639	0.0143106	0.00639623	0.01416	0.0225519	0.00965571	0.00978185	0.0196857	0.0106699	0.0129885	0.0108438	0	0	0.0221939	0.0224744	0.0183021	0	0	0.0191231	0.00736146	0.0114351	0.0173384	0	0	0.0111116	0	0	0.0255305	0.0233885	0.00492071	0	0.0259736	0.0119473	0	0.017758	0	0	0.0144773	0	0.0075453	0.00934236	0	0.00206573	0.030958	0.00856545	0	0	0
AC011604.2	0.0146139	0	0.0115912	0.00900126	0.0317212	0.00838397	0	0	0.00491034	0	0	0	0	0.0217362	0	0	0	0	0.00739509	0	0	0.0141282	0	0	0.00463276	0.00426131	0	0	0	0.0151103	0.00508415	0.00611296	0.00349248	0	0.00555141	0	0.0118146	0	0	0.0102759	0.00876629	0	0	0.0176502	0.0118528	0.0148447	0	0
AC022335.1	0	0	0	0	0	0	0	0	0	0	0	0	0	0	0	0	0	0	0	0	0	0.00372375	0	0	0.00463276	0	0	0	0	0	0	0.00912142	0	0	0	0	0	0	0	0	0	0	0	0	0	0	0	0
SLCO1B1	0.00342565	0	0	0	0	0	0	0	0.00299978	0	0.00271183	0	0	0	0	0	0	0	0.00582997	0	0	0	0	0	0	0	0	0	0	0.00412134	0	0	0	0	0	0.00704036	0	0	0	0	0	0	0.00590762	0	0	0	0	0
SLCO1A2	0.0105706	0.0306832	0.0352872	0.0407313	0.0436685	0.0737314	0.0147945	0.0307406	0.0239995	0.0140164	0.0207249	0.037231	0.0579084	0.0236324	0.0439147	0.00794148	0	0	0.00678865	0	0.0116776	0.0209106	0	0.0374678	0.038775	0.0401784	0	0.0675665	0.0546138	0.029872	0.00679062	0.0126938	0.0271128	0.0557778	0.00769031	0.0182283	0.0231245	0.0432516	0	0.0152542	0	0.00964039	0.0137393	0.0321689	0.0177432	0.0234476	0	0
IAPP	0.0166648	0	0	0.0124968	0	0	0	0	0	0	0	0	0	0	0	0	0	0	0	0	0	0.00347005	0	0	0	0	0	0.0119343	0.00460066	0.0192884	0.00689647	0.00964055	0.00164696	0	0.013026	0	0	0.00388969	0	0	0	0	0.00644666	0	0	0	0	0
PYROXD1	0.13602	0.140968	0.159963	0.113952	0.141121	0.145563	0.288011	0.188383	0.138966	0.147695	0.200603	0.199104	0.104536	0.193465	0.152084	0.117468	0	0.0844165	0.176808	0.119781	0.161916	0.258253	0	0.11696	0.13845	0.125344	0	0.275509	0.202938	0.137424	0.148218	0.191263	0.185806	0.117166	0.0998134	0.109577	0.147253	0.161824	0	0.220022	0.0892854	0.144497	0.121214	0.0866759	0.156028	0.123015	0.155005	0
RECQL	0.229694	0.275438	0.199583	0.23903	0.166408	0.141498	0.0951826	0.177104	0.234891	0.195877	0.205279	0.2058	0.103919	0.34515	0.189414	0.306585	0	0.101795	0.255249	0.193933	0.23145	0.260339	0.0835956	0.25181	0.198042	0.164245	0	0.180527	0.190736	0.212966	0.239672	0.267176	0.2346	0.174706	0.163678	0.221231	0.219445	0.198178	0	0.222426	0.0574436	0.163368	0.19794	0.0684775	0.130333	0.2551	0.0657859	0
GOLT1B	0.781921	0.651187	0.905976	0.788063	0.742768	0.645583	0.277989	0.902214	0.738413	0.491289	0.789288	0.696966	0.46827	1.08509	0.740033	0.919151	0	0.813368	0.907232	0.691976	0.894976	1.04306	0	1.02504	0.582526	0.570906	0	0.592642	0.767605	0.597058	0.724026	1.17122	0.601285	0.457029	0.480279	0.547769	0.441411	0.448477	0	0.783071	0.644167	0.782382	0.977664	0.188559	0.350287	0.759578	0.800087	0
SPX	0	0	0.0110997	0	0	0	0	0.00501757	0.00467361	0	0.00714372	0	0	0.0209347	0.00558786	0	0	0	0	0.00736146	0.0108591	0.00274631	0	0	0.00742295	0	0	0	0.00730729	0.00852636	0.00469762	0	0	0	0.0103778	0	0.00599648	0.0146381	0	0.00718727	0	0	0.00511737	0	0.0270471	0	0	0
GYS2	0.024182	0.0165646	0.0184127	0.0289978	0	0.0200294	0.118792	0.0117964	0.0239427	0.0229159	0.0180507	0.0371569	0.010734	0	0.0137708	0.0256249	0	0	0.00980129	0.0262945	0.0200154	0.0370877	0	0.0162392	0.022136	0	0	0.00857409	0.0462749	0.01475	0.0243501	0.0291493	0.017473	0.0195735	0.0120039	0.00877357	0.0301753	0.0390008	0	0.078925	0.017771	0.01077	0.0141824	0	0.0120838	0	0	0
LDHB	0.362447	0.277991	0.442788	0.382031	0.300861	0.297745	1.02246	0.808775	0.389173	0.448632	0.404182	0.401226	0.194056	0.591005	0.409995	0.425813	0	0.366974	0.604975	0.331096	0.368937	0.326592	0.166475	0.444758	0.447381	0.389824	0	0.465273	0.414433	0.245308	0.587867	0.436966	0.351607	0.228128	0.226013	0.231139	0.734184	0.511055	0	0.275023	0.232966	0.342596	0.496468	0.506828	0.655766	0.345828	0.257214	0
KCNJ8	0	0	0	0	0	0	0	0	0.00491034	0	0	0	0	0.024035	0	0	0	0	0	0	0	0	0	0	0	0	0	0	0	0	0.00934328	0	0.00517847	0	0	0	0	0.00508922	0	0	0	0	0	0	0	0	0	0
ABCC9	0.0536584	0.0165646	0.0288331	0.0128907	0.014692	0.0446463	0	0.00686419	0.0200446	0.0193402	0.044362	0.0251227	0	0.0433887	0.0430641	0.0110774	0	0.0567947	0.0332144	0.0281319	0.0362149	0.0126905	0	0.0158952	0.0635884	0.0451832	0	0.0416229	0.0422259	0.0125047	0.0058322	0.0252237	0.0231116	0	0.0130736	0	0.0140515	0.0146146	0	0.0358342	0	0.039023	0.0305411	0	0.0154312	0.0606545	0.0525557	0
CMAS	0.408752	0.295654	0.436384	0.419612	0.399954	0.401907	0.641314	0.541845	0.370622	0.308591	0.386375	0.34461	0.17418	0.379317	0.31273	0.387707	0	0.227764	0.518123	0.363629	0.355973	0.455126	0	0.53621	0.557299	0.361423	0	0.45212	0.371904	0.229117	0.459546	0.357164	0.390182	0.395783	0.279358	0.236429	0.485546	0.468769	0	0.426721	0.30845	0.428583	0.281726	0.37289	0.458698	0.397673	0.212815	0
ST8SIA1	0.741793	0.913335	0.860073	0.563821	0.714843	0.607512	0.635894	0.847345	0.759137	0.659561	0.63103	0.78841	0.516859	0.599828	0.726411	0.483973	0	0.514459	0.736578	0.778909	0.762644	0.917513	0.282183	0.660054	0.86181	0.825258	0	0.668518	0.80985	0.607178	0.835881	1.00382	0.768783	0.942726	1.17616	0.737817	0.986834	0.849091	0	0.84382	0.658249	0.857899	0.710105	0.582658	0.827198	0.587219	0.71603	0
C2CD5	1.63341	1.58885	1.65225	1.54881	1.70449	1.85708	1.65361	1.64272	1.56984	1.54348	1.78	1.47703	1.39737	1.42617	1.54503	1.54526	0	1.60341	1.64979	1.56699	1.69241	1.69412	0.97656	1.52451	1.561	1.62551	0	1.72629	1.52814	1.50183	1.60703	1.81444	1.59019	1.58329	1.51776	1.57326	1.61387	1.66462	0	1.50228	1.34611	1.50416	1.50142	1.48475	1.72511	1.46262	1.47005	0
ETNK1	0.880595	0.808075	1.00582	1.05573	0.824694	1.06923	1.1856	1.0152	0.744377	0.868465	0.943984	0.786526	0.562638	0.984845	0.664385	0.818677	0	0.895175	1.08484	0.757197	0.938153	0.82463	0.76619	0.950364	1.01825	0.853286	0	1.38392	1.07263	0.896341	1.02716	1.00533	0.816058	0.997247	0.721125	0.739062	0.857161	1.07849	0	1.00703	0.715643	0.708207	1.09231	0.861821	1.00791	0.931105	0.878766	0
SOX5	3.28224	3.11028	3.39268	3.30579	3.25352	3.55212	3.13588	3.238	3.15337	3.36708	3.3916	3.30667	3.18147	3.08703	3.16802	3.10077	0	3.01988	3.34447	3.23374	3.24642	3.01235	3.40223	3.3088	3.62288	3.62216	0	3.54393	3.62729	3.59415	3.49781	3.37561	3.47761	3.22808	3.63535	3.10095	3.5535	3.28115	0	3.17346	2.91313	3.4983	3.4526	3.36152	3.60454	2.97297	3.2328	0
BCAT1	0.337652	0.368559	0.374037	0.248908	0.363945	0.365534	0.485156	0.444619	0.316049	0.226174	0.36609	0.426469	0.310715	0.235662	0.283447	0.325448	0	0.445682	0.341131	0.317588	0.177563	0.455176	0.147486	0.484417	0.327716	0.299232	0	0.438604	0.389633	0.346655	0.338202	0.362279	0.433055	0.303555	0.243051	0.417292	0.368007	0.460137	0	0.390944	0.449899	0.335055	0.379597	0.23471	0.43221	0.73487	0.536151	0
LRMP	0.182255	0.162451	0.184607	0.323358	0.295915	0.204686	0.43733	0.23726	0.262612	0.21175	0.293702	0.17321	0.26496	0.231904	0.127362	0.286794	0	0.36528	0.126051	0.232264	0.19886	0.182806	0.091888	0.51357	0.199779	0.219021	0	0.147572	0.188598	0.16658	0.377137	0.474338	0.160268	0.0813523	0.152081	0.114926	0.19656	0.19617	0	0.216635	0.111548	0.315664	0.452715	0.328417	0.246591	0.465645	0.165241	0
CASC1	0.339162	0.231811	0.330965	0.276753	0.278423	0.297575	0.0978215	0.296924	0.337223	0.182432	0.31483	0.353776	0.207459	0.308887	0.380823	0.308057	0	0.288574	0.26531	0.365996	0.386709	0.385967	0	0.370449	0.214979	0.191181	0	0.279744	0.226828	0.23597	0.198425	0.304158	0.376986	0.150761	0.235032	0.310394	0.192262	0.195572	0	0.361655	0.144742	0.277453	0.265478	0.0735815	0.303853	0.455521	0.255381	0
ETFRF1	0.345199	0.333278	0.437657	0.25361	0.246125	0.343731	0.448988	0.459448	0.404481	0.415702	0.384089	0.36403	0.321904	0.487559	0.342588	0.425094	0	0.29735	0.439838	0.355361	0.445945	0.551695	0	0.617638	0.259091	0.428689	0	0.38867	0.290479	0.285994	0.438234	0.660086	0.444523	0.265056	0.494638	0.308769	0.378141	0.477069	0	0.435081	0.329115	0.461679	0.394136	0.353714	0.331023	0.412574	0.265621	0
KRAS	0.366248	0.220889	0.427836	0.381697	0.51876	0.415918	0.518069	0.482336	0.378186	0.304205	0.352452	0.344777	0.225827	0.462957	0.355597	0.323232	0	0.263497	0.498134	0.265706	0.44957	0.481208	0	0.496476	0.282178	0.296868	0	0.493283	0.274591	0.292255	0.478978	0.522811	0.36853	0.296935	0.29997	0.236205	0.394316	0.430764	0	0.525535	0.416856	0.422746	0.357917	0.194598	0.371922	0.468612	0.338904	0
LMNTD1	0.0130926	0.0542565	0.0430802	0.0448478	0.0187452	0.0173634	0	0.0360577	0.0167346	0.0197427	0.0160642	0.0133951	0	0	0.00604299	0.0318291	0	0	0	0.00563349	0.0173286	0.0420669	0	0.0594852	0.0251929	0.00903909	0	0	0.0270968	0.0210526	0.0145707	0.0118598	0.0208581	0.0251391	0.0064281	0.0268254	0.0194498	0.0287209	0	0.00565194	0	0	0.0129253	0	0	0	0	0
RASSF8	0.0828885	0.0844294	0.136673	0.14487	0.172879	0.130122	0.0421848	0.10567	0.104885	0.227769	0.145336	0.0944273	0.210546	0.157775	0.122985	0.146586	0	0.150482	0.116024	0.158967	0.105115	0.157872	0.100245	0.135098	0.13632	0.0883881	0	0.0751997	0.0944897	0.0950865	0.135361	0.166971	0.0765429	0.0421409	0.0664457	0.104763	0.0913646	0.147618	0	0.0896941	0.135519	0.0957827	0.105102	0.123867	0.105851	0.0957705	0.0525557	0
BHLHE41	0.0798621	0.121294	0.230943	0.0687375	0.182334	0.153262	0.381405	0.188807	0.129481	0.0517154	0.175027	0.171583	0	0.0809902	0.158413	0.101467	0	0.133066	0.208091	0.0993194	0.253591	0.264614	0	0.177579	0.121591	0.0891862	0	0.20837	0.154241	0.0559711	0.146642	0.364433	0.160727	0.129451	0.0950126	0.0853042	0.210782	0.137937	0	0.104354	0.0739508	0.0931638	0.118251	0	0.166289	0.127706	0.0525557	0
SSPN	0.0382844	0.0402907	0.0389146	0.0430917	0.00898664	0.0334255	0.0199157	0.0675515	0.0434617	0.0383933	0.0553616	0.0449308	0.0873066	0	0.0664906	0.0879161	0	0.0226869	0.0506067	0.0450456	0.040028	0.10448	0	0.0567421	0.0306596	0.0569185	0	0.0695428	0.0567531	0.0245341	0.0473258	0.0242509	0.0454556	0.0486401	0.0132676	0.0853196	0.0468572	0.0346979	0	0.00487599	0.0356649	0.0833592	0.052758	0.0346033	0.00853116	0.058947	0.0540014	0
ITPR2	0.253347	0.499906	0.420999	0.198851	0.362477	0.416424	0.298931	0.367457	0.25169	0.5237	0.267847	0.62144	0.30345	0.194937	0.461161	0.193634	0	0.230969	0.454327	0.351469	0.290075	0.331462	0.0957248	0.28941	0.249693	0.48728	0	0.196799	0.446158	0.327466	0.330424	0.270784	0.427367	0.407094	0.399597	0.302686	0.328763	0.254995	0	0.642226	0.300558	0.318599	0.477678	0.25513	0.524849	0.279677	0.280521	0
INTS13	0.124277	0.122363	0.127828	0.143817	0.129036	0.146476	0.16589	0.209992	0.125112	0.154687	0.122753	0.101509	0.0704287	0.207506	0.0701276	0.121852	0	0.159303	0.0952561	0.101385	0.104405	0.15136	0.0662305	0.0689292	0.127797	0.146757	0	0.104557	0.0750336	0.060809	0.107101	0.181127	0.107468	0.130907	0.0936711	0.195428	0.115123	0.112336	0	0.0890652	0.151939	0.0544663	0.0819238	0.0275682	0.119896	0.03285	0.204664	0
FGFR1OP2	0.738212	0.6487	1.00559	0.97159	0.887265	0.975741	1.38624	0.923142	0.710318	0.869481	0.80526	0.747906	0.623645	0.738599	0.461409	0.478821	0	0.509197	1.03766	0.562227	0.685822	0.721045	0.516088	0.734494	0.927439	0.813111	0	1.09976	0.777835	0.715505	0.984461	0.849153	0.738242	0.793538	0.631056	0.615966	0.972732	1.14795	0	0.983223	0.653248	0.88002	0.800265	0.907909	0.936259	0.975788	0.563577	0
TM7SF3	0.881135	0.821835	1.10488	0.690265	0.864247	0.786738	0.799163	1.36693	1.1174	0.925194	0.925607	0.972057	0.588013	1.18812	1.06363	0.993057	0	0.933416	1.14807	0.810464	1.03419	1.12439	0.381816	1.23214	0.823584	0.887583	0	0.760364	0.798094	0.7904	0.907201	1.08642	0.996449	1.11564	0.875603	1.04438	1.00229	1.03175	0	1.06173	0.809834	1.07207	0.932224	0.6073	0.917237	0.920973	0.874221	0
MED21	0.461632	0.316778	0.628171	0.422557	0.319223	0.48256	0.637991	0.614011	0.382787	0.594309	0.449033	0.494263	0.309223	0.805072	0.409877	0.38504	0	0.569107	0.571621	0.333063	0.510175	0.614532	0.0812557	0.527875	0.44001	0.386694	0	0.427939	0.449433	0.29799	0.334229	0.623729	0.449108	0.463103	0.406839	0.559469	0.617042	0.611956	0	0.461035	0.418706	0.5585	0.548253	0.239337	0.367812	0.424092	0.368125	0
STK38L	1.07	1.26003	1.31457	1.0068	1.03321	1.25169	1.34396	1.35423	1.12707	1.20134	1.07917	1.18176	0.887391	1.19652	0.980267	1.17084	0	0.99549	1.35234	1.12439	1.15426	1.35051	0.621897	1.1791	1.19884	0.94743	0	1.38418	1.38227	1.13168	1.15049	1.21653	1.3246	1.32847	1.0712	1.02417	1.21326	1.31103	0	1.23428	0.99322	1.11031	1.10902	0.737498	1.27929	1.2436	0.954836	0
ARNTL2	1.48182	1.53659	1.60919	1.74417	1.62396	1.40202	1.52102	1.67916	1.9286	1.79417	1.69725	1.76104	1.90544	1.55102	1.78109	1.85107	0	1.45216	1.48008	1.73211	1.67308	1.3599	1.11724	1.81187	1.8069	1.50362	0	1.17828	1.41777	1.51119	1.8186	1.7704	1.68854	1.69159	1.47292	2.01663	1.57288	1.60158	0	1.49693	1.56664	1.5503	1.53296	1.08323	1.34212	1.3486	1.91385	0
SMCO2	0.0995848	0.109141	0.121567	0.147597	0.19502	0.202571	0.234648	0.155479	0.170566	0.301649	0.147255	0.147308	0.12818	0.219914	0.176574	0.124184	0	0.169643	0.112935	0.222818	0.128298	0.159492	0	0.286849	0.183889	0.153526	0	0.137701	0.0774259	0.189924	0.186649	0.205916	0.19162	0.267901	0.124585	0.276728	0.150935	0.157244	0	0.150667	0.214094	0.0885539	0.0720577	0.0659912	0.175087	0.141646	0.1024	0
PPFIBP1	1.97497	2.30799	2.29048	1.90004	2.13557	2.07501	2.15451	2.27697	2.19885	2.22122	1.96054	2.15504	2.07736	2.17148	2.21717	2.23124	0	2.19594	2.18428	2.00759	2.22392	2.25828	1.92714	2.17504	2.23092	2.18094	0	2.08299	2.44571	1.92078	1.99579	2.1084	2.33786	2.51907	1.93296	2.32394	2.3246	2.10683	0	2.11724	2.39307	2.13012	2.03213	1.58301	2.17047	2.15091	2.47724	0
REP15	0.0245933	0.059451	0.0425925	0.051361	0.0469291	0.0304539	0.0858603	0.0363879	0.0951502	0.168619	0.0673548	0.0708463	0.174075	0	0.0510528	0.0699022	0	0.0499492	0.0464908	0.0320115	0.0153225	0.0590474	0	0.025407	0.0466078	0.061767	0	0.113189	0.00826261	0.0586066	0.0922869	0.0322221	0.0924161	0.108359	0.0632904	0.0715926	0.108365	0.0862971	0	0.0334474	0.034447	0.0731932	0.0208846	0.0284083	0.0640674	0.0328	0.112537	0
MRPS35	0.355783	0.447851	0.4445	0.301302	0.430659	0.361958	0.32396	0.506924	0.407358	0.310535	0.456754	0.425451	0.276096	0.365169	0.430389	0.394751	0	0.422191	0.365793	0.347409	0.342342	0.451071	0.201444	0.437006	0.321779	0.32096	0	0.320966	0.410572	0.355837	0.405442	0.429189	0.453874	0.346624	0.320933	0.483135	0.478189	0.483648	0	0.276265	0.392597	0.396824	0.414277	0.235048	0.293111	0.451852	0.456782	0
MANSC4	0	0	0.0174892	0.00973619	0.0295827	0	0.0219709	0.00392258	0.00376669	0.0138267	0.00361806	0	0	0	0	0	0	0	0	0	0	0.013701	0	0.0233402	0.00780701	0	0	0	0.0109779	0	0	0.0175079	0.00439786	0	0	0	0.0143799	0	0	0	0	0	0	0	0	0	0	0
KLHL42	0.491487	0.824303	0.65186	0.570015	0.602946	0.576903	0.458124	0.714822	0.727999	0.630959	0.711139	0.703577	0.437511	0.903855	0.702247	0.663292	0	0.678795	0.787138	0.616467	0.647848	0.76631	0.453761	0.609184	0.651196	0.679292	0	0.643459	0.774399	0.51842	0.616167	0.746485	0.691229	0.654351	0.497185	0.686503	0.537003	0.579282	0	0.628359	0.602419	0.353049	0.624385	0.305427	0.517212	0.620952	0.663703	0
PTHLH	0	0	0	0	0	0	0	0	0.00338042	0	0	0	0	0	0	0	0	0	0	0.0166325	0.00395693	0	0	0	0	0.00716851	0	0.0178917	0.00587504	0	0	0	0.00332987	0	0.00937828	0	0	0	0	0.0224457	0	0	0	0	0	0	0	0
CCDC91	1.52204	1.16113	1.18737	1.13633	1.19138	1.18498	1.22609	1.26963	1.11934	1.11074	1.33594	1.33481	1.02578	1.23179	1.3706	1.11839	0	1.766	1.49123	1.20376	1.26498	1.43031	1.01768	1.36587	1.21089	1.27307	0	1.37479	1.66228	1.31278	1.26002	1.15538	1.32564	1.00145	1.4335	1.02285	1.32551	1.26467	0	1.31652	0.979203	1.36155	1.52908	1.04333	1.37087	1.18636	0.860493	0
FAR2	1.82862	1.25065	1.54217	1.1715	1.02809	1.20596	1.13136	1.45956	1.21375	1.48699	1.61431	1.44804	1.08645	1.48396	1.41929	1.24605	0	1.12868	1.47	1.39382	1.37629	1.62366	1.23274	1.25001	1.39662	1.41344	0	1.44206	1.56682	1.45325	1.24384	1.43885	1.59187	1.41686	1.65718	1.28537	1.52156	1.40321	0	1.45027	1.35257	1.49046	1.4708	0.846847	1.63549	1.41253	1.21265	0
ERGIC2	0.460057	0.517217	0.635423	0.54553	0.51747	0.465428	0.644932	0.584728	0.41137	0.395523	0.466655	0.42406	0.251868	0.652684	0.47222	0.551661	0	0.380529	0.565697	0.338485	0.517688	0.630862	0.110744	0.60474	0.527169	0.448339	0	0.455383	0.650721	0.462629	0.446574	0.765923	0.458105	0.405556	0.528075	0.334785	0.525217	0.462558	0	0.43696	0.417443	0.429403	0.560122	0.210997	0.56623	0.384756	0.297698	0
OVCH1	0.0657205	0.0609062	0.135433	0.168085	0.121322	0.110193	0.375252	0.121347	0.0796656	0.0605722	0.0713182	0.0330297	0.0644242	0.0120798	0.0381316	0.118305	0	0.0774074	0.0213241	0.0488944	0.056628	0.0333864	0.059801	0.101077	0.0531177	0.0391253	0	0.0839155	0.0382574	0.102238	0.174759	0.106228	0.0593708	0.013278	0.0534467	0.068326	0.0698557	0.21471	0	0.140044	0.0115638	0.0945176	0.0495378	0.312476	0.0559292	0.158297	0	0
TMTC1	0.716356	0.665172	0.927852	0.853869	0.961498	0.818863	0.923281	0.84311	0.727704	0.382403	0.587117	0.656067	0.552039	0.644315	0.479066	1.15671	0	0.439604	0.447336	0.523207	0.564118	0.567128	0.742934	1.00086	0.630786	0.63504	0	0.761638	0.51218	0.896512	1.0378	0.730135	0.493758	0.495825	0.628153	0.899016	0.644098	0.981315	0	0.740397	0.608785	0.856519	0.767968	1.19295	0.554747	1.1962	0.418941	0
IPO8	0.595284	0.629959	0.689446	0.631434	0.774481	0.860595	0.688873	0.65483	0.600287	0.596655	0.593269	0.565322	0.580676	0.539715	0.518939	0.825528	0	0.389778	0.661644	0.450943	0.642838	0.648967	0.169996	0.869677	0.850566	0.606294	0	0.839092	0.827209	0.607675	0.78072	0.682839	0.699287	0.642886	0.704884	0.637008	0.794894	0.711166	0	0.702587	0.457752	0.719242	0.589962	0.570088	0.513219	0.650232	0.698294	0
CAPRIN2	0.594204	0.511717	0.629964	0.713131	0.634735	0.656172	0.714676	0.68626	0.617623	0.551832	0.611204	0.590158	0.349516	0.836432	0.636271	0.674501	0	0.645695	0.588288	0.619064	0.667725	0.683598	0.0864006	0.819046	0.658488	0.581039	0	0.511833	0.573978	0.512421	0.700228	0.853696	0.562251	0.556097	0.594805	0.561356	0.684586	0.739741	0	0.544736	0.468825	0.576736	0.668078	0.347261	0.690288	0.715028	0.573048	0
TSPAN11	0.00522653	0	0.0712011	0.0198817	0.0285538	0	0	0.0259738	0.0159984	0	0.0118036	0	0	0.0433869	0.00512307	0.0326235	0	0.0215292	0.0400442	0.00638613	0.0292867	0.0571074	0	0.15347	0.00509914	0	0	0.0453423	0.033766	0.0436551	0	0.0237464	0.0254862	0.0208674	0	0.0174533	0.0196627	0.0114275	0	0	0.0266493	0.0103999	0.0745555	0	0.00451696	0.0497214	0	0
DDX11	0.0949612	0.0789802	0.0428104	0.041726	0.0506618	0.0796503	0.143454	0.150858	0.11111	0	0.0626971	0.045016	0.0942158	0.0712019	0.0903074	0.0916681	0	0.135652	0.0440081	0.0683427	0.0944647	0.11269	0	0.0541804	0.0708413	0.092138	0	0.0811068	0.0133194	0.0580008	0.0998655	0.127819	0.0971178	0.166108	0.0572316	0.0491259	0.139458	0.0749416	0	0.0888217	0.0655747	0.019725	0.0774083	0.0560603	0.111788	0.0647804	0.0750783	0
SINHCAF	0.0166648	0	0.0135863	0.0168818	0.0530014	0.0175739	0.0182549	0.0185355	0.0027296	0	0.00671051	0	0	0.021757	0	0	0	0.0362848	0.00434844	0	0.0105376	0.01118	0	0.0667108	0.00568322	0.0371624	0	0	0.0228713	0.0130831	0.00594645	0.0185926	0.00610956	0	0	0	0	0.0159655	0	0	0.0132638	0.021601	0.0161235	0	0.00464027	0.0333004	0	0
DENND5B	1.62629	1.45811	1.74814	1.47834	1.51258	1.55747	2.03249	1.65255	1.56151	1.46479	1.5755	1.41036	1.57075	1.68095	1.81387	1.61573	0	1.86675	1.67053	1.55419	1.55203	1.83491	1.23537	1.66199	1.45295	1.62687	0	1.79798	1.61033	1.42879	1.59117	1.74307	1.79757	1.91003	1.40208	1.60196	1.73042	1.76954	0	1.77419	1.5032	1.41679	1.58107	1.49936	1.77565	2.17932	1.73415	0
ETFBKMT	0.0485453	0.0394149	0.0711581	0.0425458	0.0503479	0.0370606	0.0353902	0.080589	0.0388915	0.0128196	0.0204477	0.0369815	0	0.0708737	0.0312214	0.0164842	0	0.0324356	0.0808863	0.040941	0.0559069	0.0564631	0	0.0448988	0.0260163	0.035576	0	0.0302561	0.0454309	0.057347	0.0674336	0.0624797	0.0275022	0.0901923	0.0255512	0.0683193	0.0455295	0.0427375	0	0.046534	0.0274968	0.0300405	0.0665284	0.024925	0.0337142	0.0283727	0.0441971	0
AMN1	0.585041	0.354195	0.672234	0.55719	0.456713	0.485534	0.548074	0.604508	0.514437	0.582161	0.65004	0.569657	0.541475	0.869826	0.570838	0.670788	0	0.603333	0.583517	0.499413	0.566068	0.708881	0.353521	0.666314	0.475747	0.594212	0	0.501479	0.640075	0.584203	0.627544	0.914566	0.595227	0.543366	0.769541	0.582573	0.64576	0.603357	0	0.614829	0.570208	0.567244	0.71482	0.411137	0.718596	0.490245	0.800047	0
H3F3C	0	0	0.00444878	0	0	0	0	0	0	0	0	0	0	0	0	0	0	0	0	0	0	0	0	0	0	0	0	0	0	0	0	0	0	0	0	0	0	0	0	0	0	0	0	0	0	0	0	0
BICD1	1.87753	1.89409	2.07442	2.10738	2.01623	1.98389	1.999	2.0219	2.14092	2.07774	2.07018	2.02657	2.19162	1.94291	2.21901	2.21764	0	2.13533	1.96023	2.18388	2.08979	2.19516	2.28087	2.14945	2.00651	1.8003	0	1.84611	2.03329	1.77552	1.97022	2.12995	2.12145	2.22021	2.06795	2.22155	2.10628	2.046	0	1.94251	2.2468	1.98615	1.99217	1.65385	2.14414	2.35718	2.21903	0
FGD4	0.46681	0.318594	0.235474	0.204575	0.275976	0.376538	0.173987	0.389235	0.307844	0.309277	0.309048	0.168897	0.213254	0.169477	0.413706	0.171014	0	0.194407	0.242201	0.278862	0.303107	0.344208	0.100401	0.184325	0.302939	0.236737	0	0.404781	0.345141	0.241993	0.386178	0.315449	0.336467	0.280282	0.255877	0.144877	0.265179	0.297603	0	0.50001	0.174201	0.324441	0.379555	0.120081	0.292963	0.299366	0.275778	0
DNM1L	1.1803	1.03903	1.19248	1.01612	1.23981	1.07405	1.2441	1.28189	1.16419	1.03886	1.15841	1.11338	0.878315	1.31722	1.15554	1.28632	0	1.21413	1.30893	1.10469	1.1964	1.28657	0.122578	1.41912	1.11204	1.05979	0	1.17283	1.28865	1.06246	1.2711	1.56139	1.15745	1.07038	1.03084	1.15833	1.20238	1.1948	0	1.16297	1.04971	0.979823	1.42432	0.621034	1.07046	1.15522	1.03094	0
YARS2	0.334849	0.296618	0.349207	0.246303	0.121634	0.219543	0.414143	0.401254	0.326082	0.229258	0.368906	0.270447	0.19437	0.414995	0.242816	0.314677	0	0.419321	0.325498	0.211141	0.31604	0.431044	0.274423	0.503688	0.22611	0.233016	0	0.187978	0.20203	0.195862	0.339113	0.358032	0.320846	0.287037	0.262635	0.221781	0.304884	0.410465	0	0.266839	0.311275	0.319111	0.318459	0.217227	0.314528	0.417669	0.154538	0
PKP2	0.189385	0.14501	0.0850864	0.0501124	0.044124	0.106532	0.0702085	0.11451	0.0468927	0.156546	0.170971	0.0265126	0.0602075	0.0406268	0.14561	0.0335616	0	0.0390196	0.130611	0.110752	0.0719054	0.251834	0.164851	0.0872488	0.0596821	0.144686	0	0.223062	0.0709214	0.042628	0.0309607	0.0496942	0.109032	0.0940956	0.103821	0.037193	0.0787191	0.0360601	0	0.128528	0.0796519	0.0604502	0.0406616	0	0.227981	0.135238	0.0215888	0
SYT10	0.639941	0.582809	0.578845	0.787946	0.642182	0.46385	0.465104	0.414227	0.903675	0.512715	0.883444	0.650487	0.533479	0.875582	0.595078	1.0805	0	0.53816	0.553585	0.733669	0.639551	0.512773	0.530824	1.00047	0.50924	0.547861	0	0.58761	0.475885	0.537012	0.549612	0.784424	0.478615	0.43698	0.602285	0.794463	0.571311	0.587569	0	0.702976	0.731807	0.432435	0.786809	0.131726	0.476346	0.32869	0.587161	0
ALG10	0.0278538	0.0141099	0.0613105	0.0446289	0.0636803	0.0469791	0.0911764	0.0379545	0.0466323	0.0327326	0.0459805	0.0418692	0	0.052087	0.00467834	0.0137607	0	0	0.0213977	0.0262851	0.00754701	0.0456452	0	0	0.0201358	0.0152143	0	0.0382616	0.0200675	0.0293579	0.0302933	0.0534927	0.0446522	0.0337211	0.0163245	0.00361664	0.0645757	0.0429608	0	0.0167499	0.0193441	0.0505107	0.0254123	0.030958	0.0598012	0.0372958	0	0
ALG10B	0.110696	0.110433	0.0663503	0.0248978	0.0797049	0.149609	0.106938	0.0627243	0.0269499	0.0454101	0.070342	0.0612273	0.0271719	0.0442881	0.0373632	0.0707501	0	0.0512771	0.10949	0.0394308	0.0628896	0.0599788	0	0.0603934	0.0932208	0.0675964	0	0.109517	0.0986365	0.0228255	0.128987	0.106054	0.0617943	0.0568556	0.0393655	0.027769	0.0721016	0.0790469	0	0.0488784	0.0339229	0.0266784	0.0541278	0.0246894	0.127163	0.0473573	0.0962857	0
CPNE8	0.0520534	0.102033	0.0888715	0.0913195	0.0794673	0.116848	0.103353	0.128708	0.062778	0.0361279	0.0660746	0.08224	0.125439	0.0339419	0.0663391	0.0831501	0	0.0437644	0.0634352	0.0666968	0.043294	0.0755022	0	0.0141557	0.10405	0.0354349	0	0.116829	0.198034	0.117326	0.126013	0.12676	0.0919472	0.0428529	0.0626876	0.0261183	0.0861553	0.0196099	0	0.0252123	0.0198676	0.0464869	0.0820202	0.16313	0.0357783	0.0685986	0.0306078	0
KIF21A	1.14043	1.39008	1.37317	1.43087	1.44394	1.42805	1.67601	1.40752	1.28368	1.17402	1.31951	1.38828	0.855259	1.20234	1.15647	1.23095	0	1.19045	1.40475	1.26009	1.40262	1.22129	0.505122	1.40528	1.47441	1.14496	0	1.45328	1.30384	1.06676	1.34754	1.25656	1.29025	1.34737	1.09187	1.18515	1.31103	1.48951	0	1.27601	1.28574	1.11451	1.23255	1.0671	1.24423	1.28714	1.32412	0
ABCD2	0.154039	0.211968	0.19391	0.182989	0.194615	0.175472	0.164207	0.131857	0.153376	0.239918	0.247582	0.148236	0.282465	0.079679	0.112027	0.145945	0	0.134726	0.176612	0.112766	0.207878	0.159854	0	0.252804	0.312444	0.199936	0	0.092035	0.0375666	0.144842	0.103548	0.122053	0.181585	0.32796	0.144062	0.171737	0.151034	0.204018	0	0.130519	0.159157	0.144178	0.14727	0.0615868	0.110875	0.129645	0.321861	0
C12orf40	0.0348493	0.0443627	0.338154	0.777497	0.381295	0.201796	0.232176	0.324927	0.247952	0.110265	0.142992	0.155369	0.0460395	0.430731	0.0968274	0.419527	0	0.2545	0.377685	0.080244	0.271746	0.416675	0	0.760846	0.0976081	0.0506714	0	0.295114	0.789917	0.294562	0.161448	0.586448	0.231481	0.334528	0.0721781	0.142573	0.285824	0.16484	0	0.194641	0.195069	0.22642	0.476602	0	0.138496	0.287835	0.369794	0
SLC2A13	1.98526	2.17083	2.19095	2.04396	2.0962	2.24284	2.19609	2.13374	2.09701	2.31351	2.22008	2.35235	2.18126	1.82081	2.22029	1.79746	0	1.96308	2.08551	2.16327	2.19446	2.06666	2.24779	2.093	2.4354	2.32302	0	2.33609	2.36196	2.03748	1.91229	2.30462	2.27041	2.23154	2.24669	2.03584	2.14501	2.12094	0	2.15898	2.27926	2.23682	1.86425	1.97942	2.25294	1.71774	2.0944	0
LRRK2	0.925536	1.03221	0.861166	0.704108	0.634273	1.01392	0.92343	0.713633	0.832125	0.849503	0.829856	0.730836	0.539784	0.780772	0.806854	0.750938	0	0.681601	0.820216	0.841511	0.781367	0.796335	0.263803	0.48354	0.832519	0.718088	0	1.37403	1.12124	0.820619	0.721895	0.787964	0.943261	1.00706	0.700832	0.722807	0.896503	0.880705	0	0.841378	0.720922	0.946863	0.770325	0.844143	0.967133	0.389726	0.757165	0
MUC19	0.00230045	0	0.00481093	0	0.013174	0	0	0.0075931	0.00475891	0	0.00273684	0.00624666	0	0.0110514	0.00924671	0	0	0.0215292	0.0124182	0	0	0.00487495	0	0	0.0169059	0.00730163	0	0.013291	0.0152291	0.00977343	0.0162062	0	0.00346633	0	0.00616613	0	0.012127	0.00307067	0	0.00772441	0	0	0.00512294	0	0	0	0	0
CNTN1	2.62618	2.5744	2.63342	2.66959	2.61559	2.83113	3.08511	2.55241	2.52191	2.80432	2.71152	2.71175	2.7565	2.31484	2.3857	2.55167	0	2.45356	2.60253	2.48264	2.41307	2.5723	2.53894	2.61787	2.83732	2.81131	0	2.85599	2.66573	2.66921	2.69476	2.47562	2.54602	2.67352	2.76579	2.61885	2.69497	2.75817	0	2.62247	2.4902	2.72805	2.60394	3.09495	2.83477	2.56907	2.26152	0
PDZRN4	3.04931	3.06124	2.7706	2.69059	2.54592	3.01714	2.95473	2.92317	2.71115	2.79179	3.15048	2.90746	2.96173	2.7027	2.9765	2.72606	0	2.87976	2.94957	3.04262	2.89968	3.03704	2.93975	2.93475	3.0145	3.27826	0	3.12578	2.93205	3.10396	3.00861	2.67628	3.09496	3.02636	3.18826	3.01663	3.07057	3.2451	0	2.97713	2.77664	3.12767	3.06484	3.23386	3.32327	2.4679	2.86326	0
GXYLT1	0.230217	0.220937	0.340166	0.238724	0.272524	0.239136	0.226582	0.282251	0.258606	0.265437	0.323035	0.104504	0.119654	0.30097	0.170584	0.237006	0	0.179892	0.274493	0.322879	0.291511	0.282026	0.059801	0.277658	0.264002	0.236444	0	0.225151	0.160553	0.201757	0.337388	0.209885	0.245972	0.244828	0.136477	0.21298	0.274004	0.250358	0	0.22505	0.189131	0.110946	0.208062	0.119239	0.234221	0.284876	0.300995	0
YAF2	0.918618	1.13446	1.13208	1.07072	1.06011	0.985629	1.27685	0.998345	1.03128	1.05719	0.946147	1.04296	0.710415	1.15177	0.933757	1.05803	0	0.862292	1.1899	0.96942	1.05351	1.01266	0.360098	1.0836	0.99775	0.917626	0	0.930893	0.701168	0.890208	1.01217	1.12593	0.917161	1.14316	0.701358	1.23994	1.03047	1.05767	0	1.22112	0.865839	0.846116	1.06624	0.924038	1.12756	0.937923	1.27976	0
PPHLN1	1.37195	1.34595	1.46824	1.25649	1.26226	1.35805	1.42881	1.30157	1.28093	1.29634	1.30659	1.41744	1.09311	1.28285	1.17357	1.28983	0	1.07648	1.3727	1.28234	1.24781	1.48324	1.01457	1.32848	1.31186	1.26642	0	1.44843	1.3364	1.27428	1.27221	1.37177	1.22426	1.31549	1.3373	1.08343	1.36789	1.34069	0	1.48909	1.20933	1.35292	1.35349	0.971299	1.32658	1.21025	1.26741	0
ZCRB1	0.180457	0.230717	0.24558	0.192237	0.212226	0.108117	0.332065	0.325389	0.175969	0.183637	0.220555	0.156191	0.126386	0.36592	0.168027	0.269255	0	0.360741	0.241858	0.194512	0.190205	0.274064	0.0957248	0.190029	0.214105	0.194306	0	0.181485	0.242916	0.129018	0.204638	0.310348	0.235663	0.301622	0.18842	0.103657	0.290292	0.246472	0	0.158943	0.160682	0.189162	0.220742	0.045802	0.174568	0.295217	0.334648	0
PRICKLE1	1.19825	1.60208	1.71255	1.75244	1.64607	1.44591	2.16542	1.51891	1.86667	1.75356	1.53342	1.56924	1.77621	1.65013	1.85147	1.9333	0	1.45892	1.77339	1.76668	1.94337	1.44387	1.89106	1.73135	1.6769	1.09206	0	1.48179	1.39573	1.40993	1.57791	1.36406	1.69583	1.80506	1.5629	1.92792	1.64622	1.79174	0	1.72637	1.72329	1.34417	1.44024	1.48707	1.3332	0.953129	1.70192	0
ADAMTS20	0.00665547	0	0.0430485	0.0172134	0.026029	0.0181479	0	0.00380581	0.00210893	0.0133093	0.0107905	0.0152544	0	0.0518228	0.0220639	0.019296	0	0.0430651	0.0277919	0.00563349	0.00854289	0.019767	0	0.0219396	0.0138141	0.00581185	0	0.0283545	0.0184556	0.00961628	0.00507197	0.0276977	0.0100532	0	0	0.00380304	0	0.0118434	0	0	0	0.00834465	0.00844207	0	0	0	0	0
PUS7L	0.751698	0.498013	0.770418	0.56364	0.545021	0.69163	1.07803	0.702168	0.514586	0.676754	0.564155	0.578114	0.342724	0.514447	0.422536	0.62853	0	0.574162	0.693357	0.402922	0.641851	0.776825	0.176975	0.678087	0.607485	0.525854	0	0.839641	0.52404	0.564196	0.53004	0.713034	0.71181	0.835492	0.452459	0.5193	0.747338	0.790543	0	0.687428	0.481117	0.486981	0.670974	0.743401	0.671513	0.422262	0.445625	0
IRAK4	0.0426055	0.108847	0.033607	0.0380796	0.0343264	0.0355725	0.053342	0.0509034	0.0418284	0.0197427	0.0364346	0.0383135	0.0168039	0.05395	0.027928	0.0958144	0	0.100985	0.0671593	0.0468675	0.0359867	0.0816848	0	0.030177	0.0167138	0.0362198	0	0.0172182	0.0257217	0.038109	0.0412298	0.0729544	0.054292	0.0510323	0.0192092	0.0260529	0.0465951	0.046744	0	0.0389274	0.010453	0.0931076	0.0520344	0	0.0329671	0.0150745	0	0
TWF1	0.114991	0.0626931	0.14247	0.198065	0.168401	0.117149	0.115026	0.201063	0.104385	0.117633	0.132836	0.103551	0.108721	0.191892	0.0981104	0.0997649	0	0.0806509	0.142285	0.0782312	0.10225	0.142191	0	0.163723	0.0757132	0.086809	0	0.150492	0.113874	0.107151	0.113604	0.0715095	0.105435	0.114561	0.085789	0.107159	0.154158	0.131939	0	0.130471	0.0591164	0.0853344	0.108286	0.0447083	0.0767292	0.156337	0.112047	0
TMEM117	1.1413	1.08155	1.20557	1.04467	0.916144	1.10499	0.694943	0.96369	1.10474	1.10219	1.4282	1.21274	0.951317	1.1256	1.33155	1.16147	0	1.50242	1.14364	1.17205	1.43665	1.20883	1.10886	1.66222	1.02102	1.1168	0	1.02743	0.846658	1.1961	1.08225	1.07917	1.08423	1.00219	0.960647	1.3791	0.91889	0.90045	0	1.12127	0.867656	0.963264	1.01255	0.496702	1.13665	1.50568	1.15435	0
NELL2	2.97202	2.75804	2.86789	2.66773	2.77932	2.91351	2.71395	2.76983	2.76973	2.93043	2.92271	2.6844	2.67678	2.89354	2.80431	2.80479	0	2.77412	3.0168	2.99158	2.81507	3.05867	2.63685	2.74302	3.05127	3.00566	0	3.02528	3.34951	3.06431	3.14871	3.23466	2.98356	2.8434	3.01248	2.65989	3.0099	2.89376	0	2.89682	2.7583	2.9769	3.1922	2.53557	3.15174	3.18418	2.88935	0
DBX2	0	0.00908986	0	0	0.00899641	0	0	0.00439871	0.00259575	0	0	0	0	0	0	0	0	0	0	0	0	0	0	0	0	0.00658422	0	0.0111868	0	0.0147078	0	0	0	0	0	0	0	0	0	0	0	0	0.0121962	0	0	0	0	0
ANO6	0.209413	0.160491	0.310828	0.225621	0.248171	0.322315	0.27896	0.312287	0.293476	0.209958	0.287302	0.175366	0.231177	0.309478	0.169679	0.177885	0	0.180238	0.216106	0.155249	0.220447	0.304394	0.0957248	0.39174	0.200723	0.193073	0	0.420308	0.220188	0.232292	0.23354	0.23915	0.304575	0.234545	0.245899	0.315449	0.417048	0.414501	0	0.306491	0.235879	0.41071	0.215323	0.235658	0.405164	0.394924	0.48171	0
ARID2	0.653865	0.68132	0.681638	0.649831	0.581204	0.692078	0.47332	0.656436	0.632375	0.89381	0.652001	0.584627	0.509176	0.474032	0.658241	0.446148	0	0.581828	0.62068	0.726194	0.633957	0.824029	0.297859	0.636648	0.715143	0.651554	0	0.670234	0.518814	0.562277	0.681808	0.663897	0.728255	0.882133	0.599011	0.578337	0.609219	0.738758	0	0.896698	0.630881	0.528382	0.563251	0.481783	0.651672	0.852136	0.716812	0
SCAF11	0.882501	0.902506	0.81806	0.633265	0.546875	0.746145	0.872427	0.870744	0.690047	0.667863	0.753177	0.820469	0.571216	0.796682	0.786494	0.588599	0	0.605682	0.726988	0.658744	0.805551	0.808808	0.518677	0.76375	0.741919	0.732604	0	0.571864	0.707062	0.634184	0.785301	0.839722	0.878365	0.635881	0.71378	0.696519	0.798328	0.76998	0	0.850507	0.762182	0.672042	0.705688	0.744694	0.773728	0.825143	0.753437	0
SLC38A1	0.916558	0.636414	0.980966	0.651541	0.730386	0.975023	1.52197	0.917679	0.873757	0.901227	1.05721	0.989804	0.721554	0.76148	0.856496	0.829443	0	1.01634	0.867763	0.801408	0.750602	1.35297	0.477031	0.982615	0.935353	0.904223	0	1.03701	1.09858	0.719752	0.845777	1.19752	1.12211	0.917801	0.957152	0.736468	0.98615	1.06139	0	0.997147	0.761798	0.764838	0.754482	0.667986	1.14902	1.10427	0.698417	0
SLC38A2	0.448406	0.297125	0.51636	0.264227	0.362247	0.362212	0.957275	0.506814	0.346113	0.333498	0.480489	0.354711	0.305658	0.390738	0.307206	0.442593	0	0.401485	0.519165	0.264554	0.353929	0.550869	0.147486	0.467535	0.474992	0.264145	0	0.563064	0.617534	0.402462	0.495047	0.675369	0.428628	0.384484	0.369699	0.290552	0.870042	0.621749	0	0.47769	0.239755	0.448001	0.45032	0.297992	0.562026	0.336369	0.445711	0
SLC38A4	0.258718	0.0531116	0.129107	0.0188277	0.0134516	0.087501	0.0342297	0.0927953	0.0126012	0.0530325	0.109941	0.0772111	0.0310432	0	0.131316	0.104157	0	0.0725005	0.149599	0.0899556	0.0223319	0.156312	0.335481	0.0442124	0.129537	0.246173	0	0.113036	0.0537476	0.0686138	0.0251224	0.0429139	0.194077	0.0737176	0.0286478	0.0875282	0.0587648	0.0432011	0	0.112401	0.0405929	0.0981647	0.123966	0	0.145774	0.0315457	0	0
AMIGO2	0.0037372	0	0.00234107	0.0242063	0.0128277	0.00944031	0.0186072	0.0160488	0.00935893	0	0.00820587	0.00888676	0	0	0	0	0	0	0.00389427	0	0.00387207	0.00348358	0	0.0164881	0.0111511	0	0	0.0145535	0.012568	0.01129	0.0386642	0.0229571	0.0145612	0	0.0112651	0.00464967	0.015048	0.00426815	0	0.0331283	0	0	0.0144055	0.035453	0.00368997	0.0151175	0	0
PCED1B	0.075126	0.106625	0.18276	0.133988	0.0910415	0.0453911	0.0735765	0.138106	0.11748	0.0910878	0.117288	0.224023	0.12509	0.0924173	0.157833	0.0483328	0	0.0827663	0.0813501	0.12478	0.143729	0.199762	0	0.260998	0.0955123	0.116431	0	0.0698412	0.117264	0.112122	0.0511313	0.301833	0.199829	0.244849	0.111665	0.351341	0.0803357	0.0886346	0	0.183695	0.109197	0.0978235	0.123218	0.118471	0.0853386	0.097401	0	0
RPAP3	0.193022	0.241409	0.244696	0.109327	0.218692	0.209034	0.255664	0.17729	0.249439	0.243176	0.236879	0.213018	0.16999	0.205566	0.177155	0.172246	0	0.230859	0.225657	0.228035	0.230846	0.263455	0	0.374466	0.26096	0.245358	0	0.256064	0.15437	0.228457	0.23683	0.271573	0.189315	0.267004	0.224988	0.1866	0.191858	0.265697	0	0.212482	0.220261	0.145035	0.216347	0.173052	0.171256	0.100304	0.185622	0
ENDOU	0.00526249	0	0	0	0	0	0.0173789	0.00372453	0	0.00562215	0	0	0	0	0	0	0	0	0	0	0	0.00710794	0	0	0	0	0	0	0	0	0	0.0230133	0	0	0	0	0	0	0	0	0	0	0	0	0	0	0	0
RAPGEF3	0.0427583	0.0720978	0.0303855	0.0410722	0.0505527	0.0223856	0	0.0915505	0.0522011	0.0477125	0.036083	0.013834	0.0182967	0.0527473	0.0682257	0	0	0.0195327	0.0128184	0.0754781	0.0308343	0.0350227	0	0.0306438	0.0533425	0.0144845	0	0.0319873	0.0963014	0.0610372	0.109531	0	0.0905568	0.150723	0.0415595	0.0206975	0.0340036	0.0551627	0	0.0917491	0.0251732	0.0522802	0.0539903	0.169275	0.115527	0	0	0
SLC48A1	0.19775	0.113277	0.181454	0.0932771	0.104538	0.125191	0.101712	0.200731	0.154583	0.0783368	0.114565	0.0831633	0.141084	0.158381	0.0579538	0.193984	0	0.121583	0.163682	0.144861	0.155973	0.186787	0.267901	0.174236	0.125521	0.119564	0	0.144337	0.0749383	0.0809398	0.198604	0.127736	0.120724	0.0663056	0.0802517	0.136952	0.184044	0.186366	0	0.142304	0.0927241	0.101098	0.169869	0.106333	0.151223	0.0694868	0.0924533	0
HDAC7	0.147388	0.167741	0.189136	0.219658	0.213446	0.183566	0.31426	0.227796	0.259155	0.158184	0.182044	0.148841	0.107761	0.121136	0.229046	0.0859012	0	0.202966	0.171788	0.19347	0.165488	0.22024	0.14039	0.295753	0.116341	0.0683368	0	0.141191	0.137597	0.112649	0.174286	0.189535	0.20846	0.141655	0.0847561	0.109108	0.23978	0.226975	0	0.104582	0.167773	0.169729	0.201792	0	0.208035	0.278538	0.262131	0
VDR	0.00626639	0.016496	0.0112532	0	0	0.00855708	0.0108351	0.0209031	0.0112719	0	0.0105903	0.0216569	0	0	0	0.0609842	0	0	0.0211951	0.00626743	0.00483587	0	0	0.00880238	0.0114494	0	0	0	0.0149517	0.0162638	0.00566146	0	0.00670155	0.0154217	0	0.0363301	0.00437727	0.00819443	0	0.00718727	0.0106242	0	0.0149877	0	0.00891801	0	0	0
TMEM106C	0.114952	0.102475	0.240881	0.233536	0.0871441	0.119553	0.378069	0.266728	0.175974	0.177791	0.142383	0.143536	0.0888789	0.180836	0.105825	0.160365	0	0.193404	0.229401	0.11102	0.201199	0.263461	0.0957248	0.236435	0.175856	0.108607	0	0.200713	0.174757	0.109909	0.170881	0.397593	0.252365	0.272128	0.179332	0.0933719	0.320386	0.318832	0	0.237907	0.133678	0.131748	0.229424	0.228918	0.231129	0.271841	0.0324577	0
COL2A1	0	0	0.012102	0	0.00889734	0	0	0.00706295	0	0	0.00261732	0	0	0	0	0	0	0	0.00695372	0	0.0208933	0.00318586	0	0.0158952	0	0.0065477	0	0	0	0.00850812	0.00574445	0	0.00305001	0	0.00975626	0.021088	0.0043248	0.00767249	0	0	0	0	0.0197135	0.0261132	0.00682507	0.0121074	0	0
SENP1	0.22407	0.255027	0.276869	0.158595	0.275195	0.183038	0.322697	0.163738	0.179961	0.221165	0.20786	0.229806	0.163857	0.326574	0.167914	0.203814	0	0.0951506	0.271892	0.238356	0.25459	0.323401	0.114643	0.219823	0.170274	0.179928	0	0.182178	0.21374	0.198596	0.262011	0.252463	0.310736	0.256006	0.221584	0.27665	0.177213	0.23109	0	0.125062	0.107095	0.246062	0.289566	0.0996037	0.156997	0.28531	0.117874	0
PFKM	0.156764	0.159591	0.267745	0.246055	0.202901	0.156218	0.363429	0.370332	0.224932	0.184298	0.117425	0.17525	0.102092	0.261878	0.234401	0.178495	0	0.237214	0.32817	0.193143	0.215053	0.244803	0	0.428444	0.214404	0.186791	0	0.260142	0.133513	0.119284	0.285378	0.215786	0.218408	0.259375	0.146282	0.205882	0.312569	0.283706	0	0.170627	0.128854	0.145208	0.210739	0.106269	0.20148	0.160751	0.292118	0
ASB8	0.184215	0.135902	0.280109	0.131238	0.158005	0.144355	0.239051	0.408214	0.247335	0.155995	0.303316	0.204201	0.129033	0.279863	0.14633	0.274092	0	0.324206	0.288029	0.216645	0.241185	0.324126	0	0.381678	0.176117	0.186616	0	0.254975	0.149392	0.222199	0.3106	0.46157	0.301741	0.353924	0.170474	0.187553	0.235581	0.282357	0	0.226315	0.127107	0.155828	0.313637	0.0906259	0.162293	0.233452	0.147946	0
CCDC184	0.0511261	0.0305656	0.0284337	0.0378187	0.0391692	0.0291999	0.0943148	0.1054	0.0438084	0.0689787	0.0774757	0.0512351	0.0223035	0.0193448	0.0148873	0.0183021	0	0.0226711	0.0618654	0.0392097	0.0391884	0.0453759	0.0957248	0.0690628	0.129549	0.0712076	0	0.0640301	0.0220027	0.0230969	0.073778	0.031718	0.0544766	0.0498025	0.0306888	0.019649	0.0664972	0.0519329	0	0.0343398	0	0.0414864	0	0.024925	0.107096	0.058319	0.0306078	0
H1FNT	0	0	0	0	0	0	0	0	0	0	0	0	0	0	0	0	0	0	0	0	0	0	0	0	0	0	0	0	0	0	0	0	0	0	0	0	0	0	0	0	0	0	0	0	0	0	0	0
ZNF641	0.157528	0.195073	0.20484	0.18584	0.270501	0.105699	0.234618	0.274599	0.178146	0.196571	0.20066	0.16677	0.146974	0.289387	0.207955	0.230861	0	0.190805	0.303396	0.222323	0.181988	0.222147	0.222397	0.257107	0.18578	0.199356	0	0.113125	0.124276	0.0999598	0.10202	0.228422	0.206663	0.134632	0.161433	0.175712	0.158118	0.230232	0	0.185383	0.253263	0.0812486	0.134726	0.0783803	0.108117	0.249038	0.243863	0
ANP32D	0	0	0	0	0	0	0	0	0.00352298	0	0	0	0	0	0.0165159	0	0	0	0.00408044	0	0	0	0	0	0	0	0	0	0.00934803	0	0	0	0	0	0	0	0.00536478	0.0034781	0	0	0	0	0	0	0	0	0	0
C12orf54	0.0186337	0.0204167	0.0181436	0.00725916	0	0.00876948	0.0186072	0.0222319	0.0161605	0.00442902	0.0185367	0	0.0324891	0.0245169	0.0209372	0	0	0.017893	0.0118362	0.0199956	0	0.0321967	0	0.0141557	0.0263571	0.0253026	0	0	0.00931088	0.0238486	0.0151731	0.00797701	0.0176548	0.0292967	0.0339664	0	0.00490613	0	0	0	0	0.017735	0.0127225	0	0	0	0	0
OR8S1	0	0.0226832	0.00259103	0	0.0205348	0	0	0.0050077	0	0	0	0	0	0	0	0	0	0	0	0	0.0058694	0.00808512	0	0	0.00240303	0.00658422	0	0	0	0	0	0	0	0	0	0	0	0.00316713	0	0	0	0	0	0	0	0	0	0
OR5BS1P	0	0	0	0	0	0	0	0	0	0	0	0	0	0	0	0	0	0	0	0	0	0	0	0	0	0	0	0	0	0	0	0	0	0	0	0	0	0	0	0	0	0	0	0	0	0	0	0
KANSL2	0.145337	0.138709	0.193006	0.120169	0.092863	0.102713	0.228726	0.175365	0.165025	0.166485	0.139191	0.128386	0.0468217	0.0672114	0.101764	0.300103	0	0.144682	0.184874	0.191863	0.125687	0.1934	0.108665	0.160393	0.172988	0.149931	0	0.109615	0.0926753	0.0925365	0.0985579	0.212758	0.15231	0.0828789	0.0859252	0.190408	0.122074	0.150763	0	0.0995687	0.0888672	0.0763061	0.164215	0.11321	0.161998	0.113931	0.0963937	0
CCNT1	0.258462	0.333471	0.292144	0.324799	0.184172	0.297723	0.298995	0.266631	0.282158	0.245978	0.275753	0.246947	0.127794	0.302331	0.2342	0.234892	0	0.206872	0.2906	0.171641	0.172692	0.364478	0.0835956	0.238092	0.276701	0.164775	0	0.260475	0.270286	0.158256	0.239369	0.494039	0.260761	0.227504	0.25076	0.295712	0.210243	0.3083	0	0.218076	0.154615	0.265686	0.266549	0.267711	0.148767	0.335291	0.152873	0
TEX49	0.00880049	0.00518658	0.0343896	0.0414004	0.0293311	0.0114072	0	0.0272518	0	0.0106723	0	0.0138288	0	0	0.0166287	0	0	0.0135194	0.0248099	0.0087104	0.0124774	0.0197862	0	0	0.0127078	0.00426131	0	0.00949799	0.0208677	0.00468719	0	0.00747843	0.015073	0.0315163	0	0.0215093	0.0043248	0.015715	0	0.023284	0.0125725	0.0109664	0.0268096	0	0	0.03223	0	0
ADCY6	0.170143	0.240699	0.334166	0.167711	0.185237	0.227097	0.149012	0.372809	0.455135	0.208658	0.208495	0.21751	0.25901	0.331272	0.491771	0.22208	0	0.372699	0.273195	0.381104	0.307434	0.327025	0.100401	0.421194	0.216487	0.182924	0	0.100716	0.122082	0.217183	0.282378	0.211505	0.276248	0.383244	0.137204	0.3573	0.245629	0.270145	0	0.288417	0.472372	0.147717	0.261647	0.271218	0.283941	0.312634	0.409271	0
CACNB3	0.233409	0.309482	0.316121	0.350216	0.262712	0.338379	0.486071	0.374399	0.382531	0.325838	0.302998	0.319587	0.369391	0.406395	0.319475	0.214863	0	0.31252	0.426046	0.310656	0.345653	0.289885	0.251886	0.4125	0.317593	0.306936	0	0.354495	0.198122	0.235572	0.424527	0.276595	0.310469	0.318012	0.138988	0.219961	0.384724	0.366181	0	0.292521	0.235087	0.308308	0.245325	0.184851	0.331683	0.3736	0.465177	0
DDX23	0.0994301	0.0987111	0.140338	0.122855	0.087937	0.139303	0.188612	0.20744	0.164228	0.158811	0.0835458	0.113444	0	0.146307	0.0866856	0.160802	0	0.185636	0.166581	0.104212	0.118383	0.152984	0	0.105712	0.0915895	0.132424	0	0.0874633	0.068311	0.098201	0.114872	0.182688	0.108117	0.0712752	0.0631088	0.105295	0.181179	0.104047	0	0.123547	0.0920923	0.136447	0.0904856	0.040596	0.0916444	0.140933	0.121332	0
RND1	0.0893427	0.108219	0.159291	0.121239	0.0358399	0.149421	0.291404	0.156618	0.131631	0.138137	0.0803806	0.0641996	0.119012	0.0383877	0.114015	0.170238	0	0.0493229	0.185286	0.158641	0.18178	0.100243	0.100245	0.15083	0.279357	0.0555376	0	0.10821	0.211207	0.0495002	0.165949	0.216482	0.074406	0.0896132	0.141721	0.115094	0.131233	0.153999	0	0.130962	0.0805651	0.151244	0.0943681	0.165339	0.183593	0.133591	0.207387	0
CCDC65	0.215417	0.281422	0.871341	1.0509	0.817997	0.335557	0.379013	0.776903	0.646795	0.398881	0.311612	0.292673	0.0944756	1.38555	0.484426	1.22933	0	0.627824	0.85283	0.57076	0.870902	0.703654	0	1.34759	0.203025	0.192598	0	0.274828	0.549707	0.379245	0.389966	1.0145	0.50222	0.509726	0.170494	0.489849	0.503321	0.542665	0	0.437839	0.370474	0.343672	0.976993	0	0.172425	1.2466	0.561675	0
ARF3	0.00489093	0.0185585	0.00335731	0	0	0	0	0.00531119	0	0	0.00665108	0	0.0136665	0	0	0.019296	0	0	0.0100395	0	0	0.00328504	0	0	0	0	0	0	0	0	0.00531423	0	0.00571933	0	0	0	0	0.00425433	0	0	0.0160146	0	0.00771235	0	0	0.0121074	0	0
WNT10B	0.114736	0.106571	0.193968	0.245879	0.236511	0.153191	0.210785	0.299113	0.268231	0.245829	0.205965	0.109244	0.209204	0.289592	0.203619	0.379055	0	0.377364	0.243944	0.165238	0.223482	0.217016	0.0957248	0.481114	0.159916	0.1445	0	0.149379	0.0784849	0.167767	0.290614	0.14521	0.168442	0.112989	0.117664	0.151832	0.157077	0.259653	0	0.182325	0.195898	0.0967898	0.16975	0.154766	0.177472	0.538074	0.388026	0
DDN	0.103434	0.169767	0.254438	0.169025	0.181665	0.238787	0.616514	0.371544	0.197431	0.176264	0.245978	0.143943	0.130669	0.113796	0.140152	0.131261	0	0.353094	0.296308	0.238682	0.240064	0.22154	0.0835956	0.226267	0.255539	0.227104	0	0.363409	0.144168	0.132826	0.531949	0.406295	0.2595	0.223944	0.181066	0.103168	0.365371	0.336033	0	0.315208	0.178653	0.132841	0.151831	0.214431	0.404933	0.350402	0.139024	0
PRKAG1	0.191022	0.30089	0.340782	0.364466	0.190465	0.161471	0.282393	0.351503	0.358704	0.260874	0.276196	0.19831	0.287854	0.690628	0.423094	0.373757	0	0.28755	0.359503	0.313816	0.401987	0.38515	0.0957248	0.646727	0.198644	0.129873	0	0.103668	0.184172	0.173013	0.245483	0.424369	0.285392	0.3163	0.186323	0.398228	0.191498	0.215909	0	0.120302	0.42813	0.218222	0.401712	0.124943	0.2219	0.38318	0.284078	0
KMT2D	0.238516	0.125392	0.230486	0.257695	0.151328	0.134846	0.261385	0.262777	0.393009	0.206331	0.25679	0.223358	0.219697	0.393778	0.399988	0.243869	0	0.299978	0.203111	0.336991	0.305812	0.322775	0.0957248	0.409285	0.140564	0.153474	0	0.105185	0.106573	0.158422	0.315284	0.356317	0.295441	0.340684	0.12251	0.296749	0.342689	0.418898	0	0.19509	0.27524	0.158565	0.217528	0.0419898	0.25548	0.219281	0.451219	0
RHEBL1	0.0633323	0.0853489	0.199331	0.138868	0.13468	0.114649	0.182555	0.161447	0.204799	0.0782825	0.0377308	0.0974236	0.0310398	0.241194	0.172029	0.17642	0	0.206497	0.150859	0.0980497	0.16869	0.172533	0	0.307899	0.0928659	0.0580956	0	0.045736	0.0694017	0.0861479	0.101747	0.155939	0.107233	0.129181	0.0709231	0.205508	0.0447478	0.128392	0	0.1229	0.0826575	0.0570307	0.1667	0.0257927	0.104802	0.145334	0.0807911	0
DHH	0.00508323	0	0	0.00442528	0	0	0	0	0	0	0	0	0	0	0	0	0	0	0	0	0	0	0	0	0	0	0	0	0	0	0	0	0	0	0	0	0	0	0	0	0	0	0	0	0	0	0	0
LMBR1L	0.281645	0.363031	0.382548	0.272108	0.318181	0.261465	0.435677	0.363626	0.39027	0.249086	0.236783	0.305942	0.211134	0.362092	0.404143	0.307885	0	0.400835	0.279557	0.338803	0.439658	0.494557	0.489728	0.404633	0.327814	0.25887	0	0.288753	0.392424	0.40622	0.403105	0.497018	0.417308	0.467446	0.326557	0.360509	0.256589	0.359946	0	0.393162	0.407745	0.304279	0.46167	0.297113	0.472987	0.483804	0.39407	0
TUBA1B	1.14065	1.12783	1.49522	0.936988	0.891691	1.27261	2.37419	1.87388	1.10789	1.05071	1.17125	1.10814	1.05645	1.18854	0.911821	1.21981	0	1.25349	1.94735	0.913336	1.19552	1.10077	0.39336	1.23945	1.7853	1.20752	0	1.45327	1.20382	0.64415	1.70266	1.82005	1.50258	1.06085	0.88679	0.704764	1.66624	1.54441	0	1.27513	0.955083	1.37365	1.25102	0.776568	1.28112	1.20821	0.616699	0
TUBA1A	0.484054	0.395897	0.97315	0.820081	0.549855	0.528332	1.14582	1.21186	0.896023	0.533185	0.578363	0.489466	0.601332	0.843791	0.606829	1.11134	0	0.922603	1.33442	0.596349	0.755441	0.701507	0.414284	1.09885	0.805308	0.382821	0	0.614648	0.749463	0.405032	0.842773	0.989999	0.683308	0.617938	0.318957	0.358037	0.918339	0.881677	0	0.60794	0.66063	0.804905	0.866385	0.605534	0.603709	1.03966	0.453746	0
TUBA1C	0.0783389	0.162771	0.141481	0.211854	0.101312	0.066754	0.440952	0.0643619	0.117643	0.153189	0.0738401	0.0935089	0.11409	0.0760988	0.212263	0.0311602	0	0.0868206	0.103399	0.112175	0.0954026	0.0900799	0.166631	0.18824	0.0929234	0.0708556	0	0.0642387	0.102355	0.0903769	0.0985844	0.0908803	0.176403	0.0945307	0.0442891	0.0701575	0.179715	0.189632	0	0.118849	0.0828058	0.155052	0.122341	0.220332	0.0750441	0.1282	0.0540465	0
PRPH	0	0	0.00277823	0	0	0	0	0	0.00321838	0	0	0	0	0	0	0	0	0	0	0	0	0.00308118	0	0	0	0.00644712	0	0	0	0	0	0	0	0	0	0	0	0	0	0	0	0	0	0	0	0	0	0
TROAP	0	0	0.00213687	0	0	0	0	0.00531397	0	0	0	0	0	0	0	0	0	0	0	0	0	0.00531133	0	0	0	0	0	0	0	0	0	0	0	0	0	0	0	0	0	0.00892594	0	0.0109664	0.00808949	0	0	0.0125011	0	0
C1QL4	0.00944254	0.0165436	0.0151476	0	0.0180832	0	0.0283533	0.00867829	0.0121655	0	0.0222813	0.0206859	0	0.0201364	0.00472799	0.0240483	0	0	0.0126768	0.0349079	0.0131563	0.00530505	0	0.0164881	0.0111199	0.00945318	0	0.00973611	0.00570732	0	0.0397005	0.0506398	0.00904773	0	0	0.00380304	0	0.00755253	0	0.00718727	0.00827786	0	0.0113257	0	0	0.0125011	0	0
DNAJC22	0.0126182	0.00548959	0.0108533	0.0238325	0.0217734	0.00626579	0.0259113	0.0334275	0.0235002	0.00647715	0.0131167	0.00980541	0.0231402	0	0.0142563	0.0305691	0	0.0692092	0.0238803	0.0245056	0.0229775	0.0124264	0	0.0284142	0.0140394	0.0370968	0	0.0402875	0.00499116	0.0170535	0.021064	0.0295894	0.0127248	0.0285689	0.0220135	0.00486249	0.027214	0.00938535	0	0	0	0.0167269	0.00556988	0	0.00803909	0.0452634	0.0225226	0
SPATS2	0.810916	0.939636	0.997332	1.18786	1.0058	0.95207	1.11647	1.02324	1.10921	1.12162	1.00296	0.96322	0.869402	1.15072	1.11247	1.10027	0	0.992621	1.037	0.953676	0.977974	0.983253	0.771865	1.0775	0.853364	1.06842	0	0.985865	0.810243	0.903528	1.1463	1.23938	0.892814	0.988771	0.803032	1.11091	1.04245	1.09482	0	1.12774	1.08546	1.01267	1.05406	0.876295	0.95445	1.11132	1.27755	0
KCNH3	0.966678	1.06584	1.04568	0.956563	0.93798	0.904356	1.03934	1.19365	1.2476	0.635961	0.881221	0.830288	1.19798	1.11995	1.28666	1.04873	0	1.25418	1.08805	1.18298	1.14582	1.14127	0.668916	1.13423	0.871174	0.885287	0	0.586394	0.667621	0.841757	1.14102	1.14723	1.06772	0.774006	0.515427	0.957873	0.939779	0.916904	0	1.0855	1.03594	0.728103	0.895702	0.799036	0.844354	1.32796	1.00549	0
MCRS1	0.182665	0.161681	0.230883	0.160464	0.162799	0.13682	0.300347	0.283895	0.257498	0.11761	0.230326	0.201704	0.11101	0.335293	0.297954	0.22944	0	0.218597	0.318196	0.129916	0.246283	0.249949	0	0.270695	0.186325	0.164286	0	0.171756	0.202512	0.164994	0.348372	0.23543	0.217162	0.260923	0.121526	0.141852	0.258588	0.284159	0	0.218343	0.15232	0.302952	0.221746	0.168164	0.174127	0.281884	0.193682	0
PRPF40B	0.661264	0.62066	0.839969	0.590823	0.643935	0.537165	0.777824	0.691585	0.843638	0.708917	0.603547	0.729083	0.6438	0.616101	0.864278	0.725762	0	0.827631	0.672769	0.770475	0.671863	0.972399	0.414284	0.820757	0.553147	0.790521	0	0.688788	0.429939	0.494597	0.643323	0.813834	0.796752	0.797136	0.58233	0.587452	0.719785	0.758367	0	0.727661	0.936948	0.608029	0.779412	0.788886	0.669387	0.653209	0.887492	0
FAM186B	0.00558112	0.0284953	0.0131029	0.0289946	0	0.020141	0	0.00493973	0.00382856	0	0.00555594	0.00764304	0	0	0	0	0	0	0.00866688	0.0112004	0.0127465	0.0188086	0.118287	0.0753713	0	0	0	0.0170898	0.0122912	0.013957	0	0	0.00981182	0	0.00579274	0.0267108	0.0315906	0.00786758	0	0	0	0	0.0351716	0	0.0128141	0.0305631	0	0
FMNL3	0.807725	0.726933	0.832655	0.659407	0.611781	0.601446	0.212537	0.776371	0.777517	0.828222	0.475127	0.733279	0.70153	0.772878	0.711302	0.474255	0	0.427733	0.55816	0.463839	0.642221	0.704307	0.535267	0.673988	0.519593	0.470171	0	0.482208	0.354971	0.548081	0.812376	0.736989	0.587943	0.516136	0.528832	0.797405	0.346313	0.4767	0	0.66269	0.641996	0.720571	0.576435	0.453072	0.345519	1.49716	0.813406	0
TMBIM6	0.777189	0.753595	0.840726	0.760813	0.672151	0.885167	0.878743	0.841125	0.786844	0.754631	0.78517	0.744183	0.747382	0.720938	0.629859	0.920433	0	0.657458	0.915617	0.650555	0.634281	0.776782	0.538604	0.638366	0.955172	0.749258	0	0.836247	0.728291	0.597366	0.989479	0.96687	0.733743	0.640662	0.701278	0.726325	0.894724	0.960011	0	0.639546	0.566317	0.713966	0.772471	0.609296	0.80646	1.01372	1.05916	0
NCKAP5L	0.122257	0.167861	0.226306	0.11239	0.115517	0.112063	0.130951	0.230395	0.29162	0.179225	0.166329	0.141763	0.116306	0.27416	0.263606	0.205218	0	0.161115	0.148884	0.164981	0.177202	0.234252	0	0.273799	0.120353	0.174692	0	0.111596	0.195572	0.0928891	0.153402	0.27095	0.184557	0.173587	0.149393	0.278301	0.215569	0.248277	0	0.194539	0.187019	0.156804	0.268225	0.0573613	0.113461	0.279441	0.258929	0
BCDIN3D	0.00723	0.0164392	0.053944	0.0506881	0.0280386	0.0230526	0.0313716	0.0715371	0.0698933	0.0959493	0.0367487	0.0394957	0.0563537	0.021757	0.064118	0.0349829	0	0.0480376	0.0660955	0.0313763	0.0526035	0.0630679	0.0835956	0.101208	0.00417018	0.00766318	0	0.0486581	0.0307654	0.0170945	0.0407867	0.0553569	0.0548008	0.0408716	0.0250734	0.0516	0.11152	0.0963923	0	0.0359904	0.0679232	0.0431318	0.0770368	0	0.0533506	0.131047	0.0215888	0
FAIM2	0.658307	0.570704	0.926175	0.646316	0.497508	1.04827	1.44179	1.16475	0.712801	0.831501	0.803324	0.688937	0.716579	0.434089	0.519454	0.525862	0	0.455039	1.10595	0.761262	0.731008	0.94441	0.731176	0.538665	1.11714	0.753724	0	1.05992	0.655447	0.521895	1.30475	0.93477	1.043	0.928017	0.738501	0.548709	1.04494	1.14839	0	0.838476	0.513785	0.86837	0.636473	0.932526	1.11124	0.827818	0.704914	0
AQP5	0	0	0	0	0	0	0	0	0	0	0	0	0	0	0	0	0	0	0	0	0	0	0	0	0	0	0	0	0	0	0	0	0	0	0	0	0	0	0	0	0	0	0	0	0	0	0	0
AQP6	0	0	0.00220054	0	0	0	0	0	0.00378561	0	0	0.00958877	0	0	0	0	0	0	0	0	0.0058694	0	0	0	0	0	0	0	0	0	0.00641165	0	0	0	0	0	0	0	0	0	0	0	0.00935652	0	0	0	0	0
RACGAP1	0.0672574	0.0830001	0.12266	0.120088	0.115133	0.076076	0.14315	0.098243	0.115699	0.108916	0.0635882	0.093938	0.0885191	0.126621	0.0831867	0.159755	0	0.0818879	0.0887324	0.105031	0.137494	0.126675	0	0.12246	0.120779	0.0641582	0	0.0954817	0.0774208	0.0986753	0.0778619	0.185489	0.123622	0.17083	0.159731	0.074272	0.10788	0.102597	0	0.155107	0.0346688	0.06603	0.106056	0.104152	0.0300393	0.117667	0.409646	0
ASIC1	0.0818912	0.0528181	0.0700034	0.0500476	0.0489313	0.0954637	0.100841	0.135438	0.052871	0.0601579	0.0905033	0.0443291	0.0364671	0.0524423	0.107109	0.0839276	0	0.0727878	0.0742405	0.0443568	0.137564	0.113028	0.0812557	0.016154	0.053422	0.0520037	0	0.0281861	0.0331947	0.125428	0.0540549	0.0959308	0.106952	0.144454	0.0922411	0.0352202	0.18619	0.0821468	0	0.0796878	0.0669063	0.133667	0.0981183	0.0371181	0.0849525	0.180595	0.0306078	0
SMARCD1	0.169381	0.151146	0.217113	0.236287	0.11537	0.122733	0.213429	0.273602	0.235174	0.191817	0.206464	0.244181	0.209099	0.0877142	0.142611	0.204271	0	0.140277	0.198053	0.195754	0.18358	0.235765	0.100401	0.1781	0.174263	0.161645	0	0.186383	0.148608	0.101345	0.240083	0.293924	0.186222	0.137905	0.119243	0.204994	0.226612	0.172208	0	0.25141	0.15219	0.180206	0.155974	0.15006	0.155052	0.212094	0.0957196	0
GPD1	0	0	0.00473274	0.0251324	0	0.012353	0.0147945	0.0104465	0.011585	0.00939767	0.00209668	0.0134861	0	0	0.00338854	0	0	0	0.00575649	0	0	0.00928408	0	0	0.0021557	0.00617054	0	0.0176832	0.00847448	0	0.0054728	0.0185303	0.0056746	0	0	0.0217149	0	0.00721567	0	0	0.0081324	0	0.0154546	0	0.00831448	0	0	0
CERS5	0.721105	0.485386	0.7502	0.743731	0.642132	0.519823	0.71574	0.629415	0.686938	0.476011	0.563251	0.512977	0.689727	0.756772	0.593445	0.755221	0	0.514241	0.659526	0.529395	0.614804	0.82266	0.623093	0.774963	0.505535	0.544801	0	0.534743	0.466827	0.705643	0.563529	0.905351	0.642169	0.69139	0.614908	0.59871	0.5275	0.75651	0	0.515885	0.7066	0.580822	0.837735	0.397267	0.620741	0.681933	0.531585	0
LIMA1	0.522474	0.410177	0.503605	0.350365	0.322356	0.280722	0.182768	0.539147	0.36965	0.298814	0.440571	0.404289	0.437787	0.540011	0.524567	0.485028	0	0.520324	0.345714	0.517988	0.353752	0.707368	0.330955	0.437426	0.296993	0.445952	0	0.365971	0.37291	0.375167	0.42165	0.49219	0.446754	0.437263	0.452541	0.421066	0.273169	0.437232	0	0.407449	0.406154	0.582597	0.626648	0.249335	0.455222	0.473668	0.456984	0
FAM186A	0.0109348	0.0316277	0.0628544	0.149202	0.0632085	0.0220366	0.0389987	0.0635217	0.0285523	0.015227	0.0184126	0.0092887	0.0418387	0.024035	0.0501451	0.0921858	0	0.0235592	0.0550855	0.0294468	0.0343819	0.0359926	0	0.0493112	0.0212384	0.017096	0	0.0328662	0.0695952	0.020105	0.0184878	0.0597669	0.0366551	0.0195831	0.0138219	0.0299854	0.0450423	0.0326027	0	0.0343618	0	0.0158873	0.0532882	0	0.0135483	0.0646545	0.0441971	0
LARP4	0.600548	0.64735	0.483628	0.460605	0.471804	0.447542	0.608613	0.463036	0.432912	0.384104	0.481744	0.315511	0.389212	0.561066	0.508228	0.555354	0	0.459261	0.422254	0.445721	0.49581	0.587436	0.571434	0.614253	0.407796	0.438939	0	0.38953	0.376679	0.439753	0.486701	0.668142	0.449634	0.421788	0.552969	0.46158	0.543757	0.5289	0	0.449513	0.407929	0.366897	0.532328	0.315803	0.357355	0.406717	0.382184	0
DIP2B	0.871162	1.1569	1.18652	1.12433	1.20181	1.14191	1.1985	1.1826	1.117	1.05235	0.976354	1.21192	0.923279	1.13136	0.975306	1.0998	0	0.986409	1.0757	1.02124	1.18967	1.19772	0.897461	1.22188	1.02295	0.807337	0	1.0566	0.8335	0.897841	1.07923	0.955866	1.17919	1.23809	1.02033	1.2803	1.07582	1.17735	0	1.02062	1.11569	1.03409	0.907907	0.723708	1.04775	1.17845	1.22758	0
ATF1	0.406915	0.494496	0.477935	0.359955	0.382836	0.242808	0.50749	0.420228	0.423001	0.453641	0.306573	0.380746	0.355219	0.350275	0.48965	0.389087	0	0.521994	0.274795	0.433752	0.389509	0.513099	0.059801	0.413073	0.399657	0.250853	0	0.45083	0.388408	0.242298	0.441746	0.553338	0.471835	0.490007	0.432064	0.334908	0.485852	0.548852	0	0.374368	0.347305	0.405993	0.386994	0.295901	0.312129	0.605114	0.345213	0
TMPRSS12	0.0163877	0.0423658	0.0288923	0.0183219	0.0573608	0	0.0612182	0.0111189	0.00203688	0.0139588	0	0	0	0.0424316	0.00849408	0	0	0	0.00413448	0	0.00395693	0.00608217	0	0.016154	0.0219072	0.0216737	0	0.0368779	0.0146648	0.0376708	0.0110747	0.0152332	0.00945821	0	0	0	0.00707376	0.00448818	0	0.0143258	0	0.0106119	0.00550329	0	0.00888621	0	0	0
METTL7A	0.028305	0	0.0479285	0.0331283	0.0540443	0.0581761	0.0865286	0.0576132	0.0477455	0.0481644	0.0246705	0.00589753	0.0289296	0.0533201	0.011773	0.0317101	0	0	0.0259693	0.0174786	0.0389475	0.0285646	0	0.0693755	0.00660468	0.0218392	0	0.105196	0.0375708	0.03395	0.0450408	0.0380718	0.0422156	0.0506824	0.0104873	0.01428	0.0680622	0.0651066	0	0.0185173	0.0139993	0.0346913	0.0205423	0.0246894	0.0374188	0.0865829	0.0531304	0
HIGD1C	0.00524959	0	0.0606501	0.0438421	0.0526002	0.00795715	0.0579472	0.035085	0.0303397	0	0.0128422	0	0	0.10414	0.00507603	0.0355828	0	0	0.0143989	0	0.0161275	0.0568767	0	0.0994101	0.012365	0.00797258	0	0.0300532	0.0299707	0.0274679	0.0187585	0.0583488	0.00988685	0	0	0.00885538	0.0281125	0.0286659	0	0.0171004	0.0303205	0.0416232	0.0270122	0	0.0238058	0.0214883	0.0324577	0
SLC11A2	0.474708	0.415074	0.463769	0.331941	0.313681	0.531781	0.305148	0.513574	0.36569	0.305393	0.386351	0.433739	0.267143	0.435749	0.499171	0.462285	0	0.469643	0.5279	0.529724	0.390825	0.628566	0.0957248	0.453284	0.359639	0.392368	0	0.441108	0.379215	0.361023	0.469	0.682451	0.484044	0.423636	0.444428	0.394683	0.361732	0.409724	0	0.330418	0.341935	0.332506	0.523806	0.27179	0.533874	0.588727	0.449129	0
LETMD1	0.373674	0.295115	0.413428	0.408769	0.390595	0.298971	0.287701	0.470633	0.460217	0.401074	0.343678	0.384432	0.292795	0.394125	0.421844	0.287344	0	0.339744	0.410749	0.27212	0.371957	0.493897	0.42603	0.493289	0.301899	0.298742	0	0.305052	0.219372	0.186998	0.378641	0.450608	0.477032	0.364661	0.384694	0.247906	0.406644	0.455001	0	0.384852	0.289494	0.301289	0.311346	0.0748927	0.359958	0.463344	0.490636	0
CSRNP2	0.35658	0.467392	0.59868	0.639019	0.672122	0.633836	0.797185	0.520528	0.681665	0.380743	0.547396	0.442241	0.283773	0.338483	0.469694	0.523152	0	0.756408	0.612392	0.661737	0.679951	0.618195	0.439778	0.778327	0.418169	0.357092	0	0.501628	0.27253	0.493665	0.624686	0.592378	0.517486	0.623905	0.281799	0.511348	0.402563	0.610453	0	0.510677	0.626115	0.315271	0.480462	0.351139	0.446349	0.55636	0.712604	0
TFCP2	0.949323	1.126	1.10329	0.949372	0.914409	0.95978	0.844047	1.03192	1.13226	1.02884	1.02181	1.08195	0.995966	1.17827	1.16207	1.15554	0	0.995903	1.0509	1.15013	1.09937	1.21731	0.922247	1.14889	0.982371	1.07386	0	0.804362	0.901571	0.896717	0.895391	0.986725	1.00514	1.09131	0.911067	1.17058	0.774507	1.00281	0	0.99431	1.02531	0.684975	0.881069	1.09395	0.889451	0.984134	1.04806	0
POU6F1	0.327872	0.287569	0.29338	0.185922	0.283762	0.23018	0.204584	0.318946	0.331414	0.184266	0.256744	0.299198	0.415042	0.286453	0.354949	0.284253	0	0.368363	0.273981	0.325229	0.328608	0.312021	0.118287	0.28553	0.222597	0.227681	0	0.183865	0.252586	0.282657	0.332092	0.371961	0.349579	0.351201	0.297035	0.307485	0.275944	0.301976	0	0.280836	0.262917	0.292709	0.304284	0.127465	0.219372	0.436571	0.454226	0
DAZAP2	0.193888	0.199247	0.300578	0.23173	0.250531	0.217853	0.475516	0.32856	0.236626	0.137906	0.288795	0.248845	0.144682	0.412353	0.250545	0.156172	0	0.148145	0.314225	0.199848	0.16545	0.347155	0	0.345738	0.254182	0.202787	0	0.397633	0.294087	0.154617	0.361216	0.452058	0.24318	0.245636	0.129161	0.155007	0.24553	0.339834	0	0.232517	0.246828	0.281748	0.304447	0.144064	0.232519	0.285797	0.260766	0
SMAGP	0.0225563	0.0253711	0.0391724	0.01625	0.0305787	0.00967781	0.00756469	0.0318923	0.021812	0	0.00245287	0.021583	0	0	0.0181217	0.0219889	0	0	0.0116971	0.0269085	0.0206228	0.0163835	0	0.0259921	0	0	0	0.00805849	0.00570732	0.00961487	0.00543368	0.0145344	0.0125973	0	0.0070629	0.00802439	0.017697	0.0239151	0	0.00772441	0.0241406	0	0.0405806	0	0	0.0121074	0	0
BIN2	0	0	0.0248829	0.0643162	0.0562132	0.0222165	0	0.00906031	0.0305515	0	0.00338851	0	0	0	0	0.0164704	0	0	0.00757669	0	0.0146823	0.0297778	0.059801	0.0501975	0.0121517	0.0100902	0	0.00961679	0.0227396	0.0221051	0.00419948	0.0358452	0.0101514	0.0233436	0	0.0122446	0.0141166	0	0	0	0.0148614	0	0.0130423	0	0	0.0160409	0	0
CELA1	0	0	0.0125083	0	0.00854132	0.00782293	0	0.00872763	0.00927466	0	0	0	0	0.0193448	0	0	0	0	0	0	0	0.00890928	0	0.0139417	0	0	0	0	0	0	0.00475596	0.0395144	0.00580807	0	0	0	0.00537438	0	0	0.0109106	0	0	0	0	0	0	0	0
GALNT6	0.0297321	0	0.0106707	0.0399784	0.0127098	0.011002	0	0.015725	0.0155923	0	0	0	0	0	0	0	0	0	0	0	0	0.0120983	0	0	0.00300469	0.00642132	0	0.0208118	0.0119027	0.0184967	0.00948491	0.0376666	0	0.0169497	0.0134785	0	0.00619063	0.00739639	0	0	0	0	0	0	0.00565946	0	0	0
SLC4A8	0.986376	1.19571	1.121	1.06475	1.30439	0.91159	0.811339	1.19038	1.12334	1.13181	0.891716	1.28615	0.815329	1.1548	1.09113	1.08552	0	0.748932	1.07152	0.960762	1.34132	1.25711	0.900405	1.18299	1.09606	0.862801	0	1.0659	1.1236	0.79683	1.19351	1.30238	1.36219	1.07156	1.12009	1.14991	0.995448	1.32897	0	1.3	1.10412	1.39441	1.12325	0.810243	0.879168	1.27753	1.17239	0
SCN8A	1.80148	1.85967	1.83167	1.80871	1.77825	1.72928	1.78783	1.92476	1.85804	1.85219	1.75903	1.89595	1.51947	1.71953	1.80064	1.56103	0	1.43945	1.85016	1.76489	1.97029	1.88613	1.10547	1.79873	1.83093	1.69456	0	1.81429	1.69757	1.78646	1.96544	1.83587	1.93739	1.8941	1.66079	1.91614	1.9485	1.9921	0	1.94183	1.66382	1.77848	1.787	1.58329	1.84613	1.73511	1.70193	0
FIGNL2	0.0120234	0.0618823	0.0634631	0.0452962	0.0503613	0.0589679	0.0441282	0.0437484	0.0337447	0.0249249	0.0206228	0.0328993	0.0320034	0.155267	0.0777791	0.0618811	0	0.057998	0.0733312	0.0132932	0.0609011	0.0439786	0	0.0791048	0.00727329	0.0219497	0	0.0273275	0.0651125	0.020664	0.0520559	0.0422934	0.0502904	0.0566712	0.0211365	0.0327787	0.039462	0.0227799	0	0.0630946	0.0393731	0.00834465	0.0605378	0.0235124	0	0.0854861	0	0
ANKRD33	0	0	0	0	0	0	0	0	0	0	0	0	0	0	0.00818887	0	0	0	0	0	0	0	0	0	0	0	0	0	0	0	0	0	0	0	0	0	0	0	0	0	0	0	0.0183852	0	0	0	0	0
ACVRL1	0	0	0.00126224	0.0113705	0	0	0	0	0	0.00706052	0	0.0045453	0	0	0	0	0	0	0.0060073	0	0	0	0	0	0	0	0	0	0	0	0	0	0.00202239	0	0	0	0	0	0	0	0	0	0	0	0	0	0	0
ACVR1B	0.493232	0.626858	0.673403	0.465965	0.467498	0.596197	0.770269	0.75521	0.731321	0.527648	0.549053	0.616508	0.566035	0.797675	0.682331	0.554191	0	0.414026	0.589421	0.585462	0.636092	0.715662	0.460852	0.673325	0.577275	0.569648	0	0.499608	0.274634	0.490783	0.690459	0.813554	0.632499	0.625942	0.422217	0.584502	0.527376	0.58919	0	0.596895	0.510005	0.728401	0.520837	0.57223	0.700483	0.681166	0.794698	0
GRASP	0.25713	0.355101	0.333789	0.402443	0.603046	0.407036	0.299756	0.596751	0.543034	0.351765	0.368999	0.373109	0.32375	0.557221	0.460537	0.456355	0	0.560372	0.520161	0.37972	0.68435	0.45701	0.30542	0.529102	0.436526	0.392389	0	0.254706	0.328538	0.198779	0.391854	0.494453	0.405689	0.193679	0.179495	0.323127	0.221572	0.443416	0	0.465881	0.331653	0.23823	0.351989	0.200689	0.342826	1.28595	0.586271	0
NR4A1	0.0442733	0.220235	0.110675	0.154179	0.198918	0.13263	0.0915194	0.148568	0.302081	0.149316	0.0857881	0.0682843	0.0804272	0.188967	0.275034	0.10178	0	0.0921198	0.154593	0.18148	0.270083	0.207213	0.0957248	0.266543	0.192267	0.0474851	0	0.0526296	0.179767	0.0798329	0.0758402	0.093256	0.127781	0.157309	0.0215293	0.216195	0.0430557	0.10226	0	0.0614273	0.230045	0.0334272	0.0550776	0.0581157	0.0512694	0.17184	0.225092	0
ATG101	0.0134276	0.00473991	0.0917293	0.0116532	0.0259284	0.0292507	0.139966	0.0691495	0.0680629	0.0619727	0.0376144	0.0657128	0.0444	0.0632534	0.0475325	0.0448654	0	0.038239	0.0992299	0.0707375	0.0850846	0.105464	0.108665	0.122792	0.0399488	0.0410839	0	0.0450698	0.00588781	0.0660557	0.0865345	0.107067	0.0307198	0	0.033866	0.0320267	0.0909944	0.068096	0	0.0337446	0.0291815	0.0505656	0.0456854	0	0.084625	0.160136	0.0747418	0
KRT80	0	0	0.00401442	0	0	0.00927743	0	0	0.00556188	0	0	0	0.0231145	0	0.00899677	0	0	0	0	0	0.00387207	0	0	0	0.00463276	0	0	0.0133792	0	0	0.0158185	0	0.00457778	0	0	0	0.00500573	0	0	0	0	0	0	0.0424789	0.00687479	0	0	0
KRT7	0.00581667	0	0.00100251	0.0107319	0.00736126	0	0	0.00995958	0.0037683	0	0.00371824	0.0292455	0	0	0	0	0	0	0.00397035	0.0117635	0	0.00296835	0	0.0212287	0.00714798	0	0	0	0	0	0	0.00912142	0.00587682	0.00961804	0	0.00486249	0	0	0	0	0	0.00923596	0	0	0.0103163	0	0.0324577	0
KRT86	0.00888096	0	0.0191702	0.0212033	0.014397	0	0.0307154	0.0200788	0.00867704	0.013616	0.00764447	0.0213457	0	0	0.0122882	0	0	0	0.00397035	0	0.00551943	0.0103062	0	0.0164881	0.00379041	0.0050249	0	0.0148411	0.00850458	0.0149115	0.00508415	0.00747843	0.00626056	0	0	0.0314811	0.00319797	0.00408726	0	0.00442167	0	0.00714929	0.0112744	0	0.0281263	0	0	0
KRT81	0	0	0	0	0	0	0	0.00401498	0	0	0	0.0176813	0	0	0	0	0	0	0	0	0	0	0	0	0.00412153	0	0	0	0.0177391	0.00949691	0	0.00797701	0.00426213	0	0	0	0	0.00434787	0	0	0	0	0.0112098	0	0	0	0	0
KRT83	0	0	0	0	0	0	0	0	0	0	0	0	0	0	0	0	0	0	0	0	0	0	0	0	0	0	0	0	0	0	0.0060503	0	0.00265882	0	0	0	0	0	0	0	0	0	0	0	0	0	0	0
KRT5	0	0	0	0	0	0	0	0	0	0	0	0.00526012	0	0	0	0	0	0	0	0	0	0	0	0	0	0	0	0	0	0	0	0	0.00381797	0	0	0	0	0	0	0	0	0	0	0	0	0	0	0
KRT73	0	0	0	0.00663799	0	0	0	0	0	0	0.00148383	0	0	0	0	0	0	0	0	0	0	0	0	0	0	0	0	0	0	0	0	0	0	0	0	0	0	0.00299146	0	0	0	0	0	0	0	0	0	0
KRT3	0	0	0	0	0	0.0117388	0	0	0	0	0	0	0	0	0	0	0	0	0	0	0	0	0	0	0.00359802	0.00395342	0	0	0	0	0	0	0.00196051	0	0	0	0	0	0	0	0	0	0	0	0	0	0	0
KRT79	0	0	0.00239077	0	0	0	0	0	0	0	0	0	0	0	0	0	0	0	0	0	0	0	0	0	0	0	0	0	0	0	0	0	0	0	0	0	0	0	0	0	0	0	0	0	0	0	0	0
KRT78	0	0	0	0	0	0	0	0	0	0	0	0	0	0	0	0	0	0	0.0072177	0	0	0.00206614	0	0	0	0	0	0	0	0	0	0	0	0	0	0	0	0	0	0	0	0	0	0	0	0	0	0
KRT8	0.0161677	0	0.0225774	0.0415471	0.0373207	0	0	0.0112074	0.00924275	0.00562215	0.00206726	0.020375	0	0.0208039	0.00475531	0.0275837	0	0.0215292	0.013282	0.0157868	0.0116966	0.00911758	0	0	0.00867752	0	0	0	0.0468563	0.0352004	0.00410623	0.00964055	0.00589958	0	0.00609815	0.00763499	0.00511581	0.00438001	0	0.0185718	0	0.00765571	0.024116	0	0.0135816	0	0	0
KRT18	0	0	0	0	0	0	0	0	0	0	0	0	0	0	0	0	0	0	0	0	0	0	0	0	0	0	0	0	0	0	0	0	0	0	0	0	0	0	0	0	0	0	0	0	0	0	0	0
EIF4B	0.362343	0.374697	0.476695	0.403324	0.324733	0.297125	0.762398	0.73516	0.431236	0.387286	0.395471	0.332748	0.249783	0.749456	0.517449	0.544409	0	0.522344	0.58719	0.430292	0.576728	0.568223	0.158118	0.528634	0.247981	0.314014	0	0.437041	0.40067	0.313784	0.432452	0.473669	0.455244	0.485706	0.272698	0.492011	0.71869	0.675714	0	0.476239	0.416826	0.308388	0.559933	0.222987	0.432763	0.495483	0.379652	0
TNS2	0.0553916	0.0741761	0.0415049	0.0921556	0.0340158	0.0210148	0.0540325	0.0544372	0.0916696	0.0564822	0.0341711	0.0269768	0.0359153	0.158811	0.127792	0.157787	0	0.0805035	0.0289198	0.0214771	0.0815596	0.0531867	0	0.111943	0.0358871	0.0545836	0	0.0857833	0.0366924	0.00758173	0.0896569	0.0710064	0.0592637	0.0783435	0.0194619	0.021389	0.0478749	0.107756	0	0.0619303	0.0704544	0.029981	0.0829591	0.0324364	0.0338809	0.102112	0.21553	0
SPRYD3	0.24712	0.213685	0.348273	0.159724	0.10562	0.260629	0.853276	0.461803	0.175401	0.180131	0.252535	0.188645	0.168372	0.148639	0.137191	0.2577	0	0.201646	0.554106	0.265348	0.300593	0.32687	0.287725	0.299478	0.460882	0.282507	0	0.423566	0.296889	0.112841	0.567483	0.313225	0.310033	0.230935	0.12526	0.119834	0.41374	0.35459	0	0.274043	0.061064	0.313048	0.215938	0.262457	0.435557	0.486276	0	0
IGFBP6	0.0321454	0.0257691	0.0379744	0.0925515	0.0233378	0.0429932	0.0957506	0.035133	0.0353589	0.0052367	0.0113997	0.0232709	0.0172821	0.0327092	0.0422965	0.0584494	0	0.106617	0.0299465	0.0200883	0.0262916	0.0193956	0	0.0379266	0.0335912	0	0	0.056505	0.0498197	0.0390555	0.0259148	0	0.0271744	0	0	0.0256073	0.109035	0.0634783	0	0.0392789	0.089767	0.0313006	0.019539	0	0.0195784	0.0282954	0.0393343	0
SOAT2	0.00930803	0	0.00280813	0	0	0	0	0	0	0	0	0	0.0154711	0	0.00760188	0	0	0	0.00424968	0	0	0.00816529	0	0	0.00246668	0	0	0	0	0	0	0	0.00252277	0.0316566	0	0	0.00540555	0	0	0.00433156	0.0142046	0	0	0	0	0.01309	0	0
CSAD	0.457477	0.284274	0.484459	0.538121	0.501966	0.474996	0.624664	0.705329	0.767463	0.649706	0.640418	0.580178	0.522443	0.910204	0.691358	0.773605	0	0.559607	0.579417	0.609273	0.593868	0.684002	0.100401	0.838814	0.459353	0.375365	0	0.352441	0.39565	0.471549	0.513014	0.607963	0.61767	0.651636	0.475736	0.623206	0.595103	0.721148	0	0.503927	0.641361	0.491193	0.628132	0.387414	0.453575	0.61412	0.639999	0
ZNF740	0.115766	0.0580225	0.120279	0.0333414	0.0910605	0.0991335	0.153604	0.12406	0.0971869	0.0686988	0.071241	0.0425942	0.0383211	0.0369924	0.0796061	0.0956165	0	0.111876	0.0906654	0.0603955	0.099218	0.172985	0	0.194521	0.0830551	0.0406604	0	0.0492219	0.0932475	0.071724	0.0941826	0.0694217	0.088722	0.101914	0.0806382	0.031682	0.078297	0.106592	0	0.0493793	0.0667083	0.0821468	0.0694902	0.0261132	0.0685216	0.18098	0.0868277	0
ITGB7	0	0	0.00170416	0.00663707	0	0	0.0188442	0	0.00382856	0	0	0	0	0	0.00951067	0	0	0	0.00413448	0	0	0	0	0	0	0	0	0.0174531	0	0.00722727	0	0	0	0	0	0	0	0	0	0	0	0	0	0	0	0	0	0
RARG	0.0420674	0.0168135	0.034721	0	0.0220467	0.00941686	0.0315	0.0278215	0.0196202	0.00954842	0.0455788	0.0237935	0	0	0.03019	0.0702011	0	0.0739089	0	0.0284098	0.0161632	0.0254979	0	0.0171586	0.0292315	0.023317	0	0.034181	0.00716838	0.0194393	0.0160171	0.0586162	0.0385545	0.0146786	0.0092904	0.00819039	0.00490613	0.0231023	0	0.0236438	0.0384125	0.024211	0.0384888	0	0.0518928	0.01309	0	0
AC021072.1	0	0	0	0	0	0	0	0	0	0	0	0	0	0	0	0	0	0	0	0	0	0	0	0	0	0.00467464	0	0	0.00875417	0.00718274	0	0	0	0	0	0	0	0	0	0	0	0	0	0	0	0	0	0
MFSD5	0.0610142	0.0330866	0.029848	0.0340247	0.0218683	0.0122303	0.158134	0.0345072	0.0215469	0	0.0167714	0.0119451	0.0139198	0	0.0056076	0.0152304	0	0.0519522	0.0459733	0.0264046	0.014885	0.0372885	0	0.0525834	0.0489564	0.0149829	0	0.0481261	0.0387908	0.0110074	0.0456155	0.0685018	0.0306876	0.0308371	0.0138122	0.0182299	0.027048	0.0467119	0	0.0410866	0	0.0278264	0.00512294	0.0257927	0.00572364	0.032273	0	0
ESPL1	0.0114792	0.00685077	0.0331013	0.061052	0.089272	0.0165573	0	0.0108577	0.0387148	0	0.0101446	0.0184733	0	0.0339419	0.0126427	0.0275837	0	0.046608	0.0253107	0.0131039	0.016118	0.0423928	0	0.0973185	0.00731774	0	0	0.00896648	0.0451604	0.00967207	0	0.022168	0.0116393	0.0164303	0.00785868	0	0.00914417	0.0187107	0	0	0.0237981	0	0.0684861	0	0.00368997	0.0544373	0	0
PFDN5	0.307886	0.193619	0.349027	0.619202	0.486264	0.371633	0.721499	0.68337	0.366088	0.159429	0.115676	0.172838	0.120219	0.578241	0.451997	0.515193	0	0.869824	0.428873	0.287505	0.401724	0.300112	0	0.433351	0.253977	0.283999	0	0.310858	0.39438	0.26218	0.258291	0.461778	0.296169	0.294818	0.139161	0.132491	0.795773	0.542009	0	0.32009	0.377873	0.298121	0.435799	0.191583	0.461409	0.209943	0.0393343	0
C12orf10	0.0668976	0.038742	0.101805	0.155195	0.0672249	0.0883484	0.136432	0.137408	0.098271	0.0955668	0.0516073	0.0849295	0.136567	0.199806	0.0695194	0.140394	0	0.116929	0.138643	0.0441236	0.0798528	0.08	0	0.176931	0.149297	0.0882973	0	0.0900964	0.0591642	0.102981	0.154625	0.0806607	0.0947149	0.0658859	0.0313165	0.0494783	0.0710008	0.0908673	0	0.0837184	0.0286518	0.119352	0.0808362	0.0614791	0.177243	0.201787	0.0324577	0
AAAS	0.0816513	0.0975704	0.118388	0.147817	0.110748	0.0809307	0.164394	0.176356	0.122775	0.0697156	0.0865411	0.0574931	0.202327	0.158312	0.148562	0.120928	0	0.11403	0.168363	0.132456	0.0815323	0.118799	0	0.180005	0.103476	0.1206	0	0.146066	0.10225	0.0535031	0.18059	0.0895752	0.136643	0.224586	0.064517	0.0956987	0.144294	0.15859	0	0.0749047	0.0624683	0.0855788	0.106767	0.195154	0.168929	0.109021	0.21123	0
SP7	0	0	0.0039748	0	0	0	0	0	0	0	0	0	0	0	0	0	0	0	0	0	0	0.00624972	0	0	0	0	0	0	0.00599496	0	0.00679062	0	0.00499146	0	0	0	0	0	0	0	0	0	0	0	0	0.0150745	0	0
SP1	0.149134	0.0782561	0.190389	0.143177	0.081364	0.117828	0.136752	0.104909	0.228262	0.160523	0.110179	0.204398	0.0752379	0.237503	0.140019	0.17668	0	0.106386	0.175618	0.202021	0.172841	0.175934	0.059801	0.188084	0.112154	0.147527	0	0.157738	0.124727	0.10059	0.106285	0.262564	0.121437	0.172176	0.0757982	0.118743	0.167521	0.236703	0	0.146938	0.145327	0.176198	0.171604	0.147626	0.0956226	0.138007	0.0875299	0
AMHR2	0	0	0	0	0	0	0	0	0	0	0	0	0	0	0	0	0	0	0	0.00808	0	0	0	0.0130737	0	0	0	0	0.0172079	0	0	0	0	0	0	0.00361664	0	0.00718221	0	0	0	0	0	0	0	0	0	0
PRR13	0.0545952	0.068186	0.101458	0.0216434	0.0393947	0.102735	0.177121	0.114452	0.049459	0.0513316	0.0698312	0.0244032	0.145344	0.0121849	0.0757414	0.0883998	0	0.186025	0.120391	0.044604	0.0879592	0.10542	0	0.141026	0.0713006	0.0231731	0	0.0588175	0.0319624	0.0275258	0.149485	0.0562792	0.0792474	0.0594188	0.0344591	0.0168275	0.0815692	0.0860046	0	0.0377304	0.0217209	0.11937	0.108472	0.030958	0.145713	0.141596	0.0215888	0
PCBP2	0.660753	0.6058	0.629322	0.513609	0.588427	0.861228	0.832989	0.806679	0.596829	0.560068	0.674188	0.574161	0.471762	0.622339	0.633286	0.465102	0	0.524525	0.814066	0.636074	0.666336	0.680374	0.222823	0.714558	0.812566	0.614385	0	0.830765	0.663284	0.645825	0.72468	0.624877	0.615198	0.541762	0.478476	0.508517	0.902424	0.769216	0	0.617694	0.596846	0.476085	0.530051	0.250256	0.662551	0.61352	0.483673	0
MAP3K12	0.247757	0.266391	0.277132	0.296498	0.395229	0.250206	0.302456	0.327107	0.384067	0.20147	0.253775	0.188783	0.166271	0.386518	0.435183	0.324541	0	0.335655	0.277316	0.402607	0.348269	0.266954	0.45055	0.335489	0.251679	0.309494	0	0.204224	0.16758	0.40207	0.298226	0.31501	0.248388	0.193569	0.148783	0.3038	0.308586	0.278407	0	0.326216	0.278015	0.237565	0.221208	0.170565	0.218038	0.512549	0.194358	0
TARBP2	0.0495134	0.0549853	0.018323	0.0310476	0.0217044	0.0213892	0.0266634	0.0244629	0.0151133	0.0292876	0.0406423	0	0.0168204	0.0181473	0.0623101	0.0328319	0	0.0617498	0.0156108	0.0434839	0.043371	0.0495433	0	0.0158952	0.0350466	0.0372935	0	0.0444104	0.0219519	0.0431418	0.0380755	0.0161963	0.0499886	0.0300801	0.021685	0.0115117	0.0352465	0.0432333	0	0.0264245	0.0354214	0.0465973	0	0.0503062	0.0286189	0.0172463	0	0
ATF7	0.00535089	0	0	0	0	0	0	0.00444878	0	0	0	0	0	0	0	0	0	0	0.00698209	0	0	0	0	0.016154	0	0	0	0	0	0	0	0.0111461	0.00467258	0	0	0	0	0	0	0.00442167	0	0	0	0	0	0	0	0
ATP5MC2	0.271647	0.345288	0.457658	0.273508	0.384394	0.336611	0.705837	0.692034	0.358398	0.20945	0.294833	0.317608	0.237241	0.4964	0.542216	0.434478	0	0.808492	0.478953	0.357856	0.486901	0.388995	0.433818	0.496831	0.35636	0.344934	0	0.361906	0.425329	0.24346	0.401971	0.575497	0.367533	0.291735	0.204511	0.297193	0.831443	0.509659	0	0.262007	0.366569	0.283908	0.584248	0.298089	0.478587	0.564249	0.459208	0
CALCOCO1	0.41119	0.241114	0.47871	0.433602	0.396574	0.427842	0.73773	0.574285	0.536148	0.406062	0.384525	0.372912	0.296345	0.682983	0.452308	0.340612	0	0.368212	0.516016	0.354419	0.348689	0.654396	0.214888	0.495247	0.263455	0.265711	0	0.566551	0.363556	0.302154	0.761825	0.678464	0.536146	0.435188	0.32779	0.28481	0.630992	0.588103	0	0.595858	0.359531	0.382547	0.56061	0.281677	0.490224	0.586334	0.856924	0
HOXC4	0	0	0	0	0	0	0	0	0	0	0	0	0	0	0	0	0	0	0	0	0	0	0	0	0	0	0	0	0	0	0	0	0	0	0	0	0	0	0	0	0	0	0	0	0	0	0	0
SMUG1	0.0854557	0.0389572	0.175595	0.0519876	0.132119	0.114527	0.164039	0.142502	0.15837	0.0835264	0.123765	0.129838	0.0562801	0.104658	0.16522	0.139686	0	0.0903458	0.152847	0.103285	0.108053	0.14616	0	0.165481	0.0661018	0.093983	0	0.0845307	0.0471237	0.0910277	0.101107	0.209036	0.130686	0.134482	0.0212944	0.146557	0.150678	0.125839	0	0.136065	0.166816	0.0879322	0.109739	0.0306912	0.0694507	0.208742	0.0521966	0
CBX5	0.388384	0.261422	0.549548	0.407154	0.248154	0.530002	0.587876	0.565131	0.31255	0.413567	0.396479	0.381211	0.251024	0.255844	0.360394	0.254624	0	0.278757	0.561001	0.354328	0.446101	0.534615	0.236293	0.407606	0.416954	0.360307	0	0.506173	0.338219	0.37257	0.383061	0.39539	0.453473	0.370676	0.30549	0.344088	0.450454	0.472288	0	0.322985	0.288304	0.350733	0.31375	0.12538	0.383169	0.45991	0.31535	0
HNRNPA1	0.220231	0.216496	0.26125	0.178668	0.169475	0.269461	0.545908	0.75707	0.232894	0.171525	0.204404	0.179729	0.143491	0.261232	0.253623	0.241349	0	0.39196	0.43775	0.168653	0.20589	0.307872	0.159797	0.288558	0.323008	0.239461	0	0.322176	0.135353	0.110746	0.227929	0.357193	0.328484	0.252735	0.182658	0.127054	0.506579	0.300762	0	0.247526	0.251963	0.197345	0.203936	0.254812	0.349537	0.246616	0.120536	0
NFE2	0	0	0	0	0	0	0	0	0	0	0	0	0	0	0	0	0	0	0	0	0	0	0	0	0	0	0	0	0	0	0	0	0	0	0	0	0	0	0	0	0	0	0	0	0	0.00969492	0	0
COPZ1	0.27724	0.194221	0.309759	0.2333	0.171612	0.262285	0.275154	0.278894	0.216496	0.182143	0.182559	0.170834	0.0927553	0.47639	0.270533	0.261824	0	0.171892	0.31149	0.210503	0.234486	0.253564	0.342636	0.311044	0.212516	0.181845	0	0.253095	0.209472	0.233669	0.248354	0.274271	0.246669	0.219517	0.134495	0.172518	0.21615	0.312702	0	0.310864	0.247086	0.240471	0.230341	0.166763	0.296839	0.279056	0.332113	0
GPR84	0	0	0	0	0	0	0	0	0	0	0	0	0	0	0	0	0	0	0	0	0	0	0	0	0	0	0	0	0	0	0	0	0.00312033	0	0	0	0	0.0058674	0	0	0	0	0	0	0	0	0	0
