## Supplementary material for "Single-cell dissection of schizophrenia reveals neurodevelopmental-synaptic axis and transcriptional resilience": TableS7ah_Pseudobulk_mean_Ex-L5-6CCa (part 5 of 7)

### Sheet: Sheet1 (continued)
Gene	CON1	CON2	CON3	CON4	CON5	CON6	CON7	CON8	CON9	CON10	CON11	CON12	CON13	CON14	CON15	CON16	CON17	CON18	CON19	CON20	CON21	CON22	CON23	CON24	SZ1	SZ2	SZ3	SZ4	SZ5	SZ6	SZ7	SZ8	SZ9	SZ10	SZ11	SZ12	SZ13	SZ14	SZ15	SZ16	SZ17	SZ18	SZ19	SZ20	SZ21	SZ22	SZ23	SZ24
ZNF385A	0.050298	0.0426204	0.059106	0.0801603	0.0223798	0.0802771	0.0649342	0.0779438	0.0683928	0.0792022	0.0586472	0.0283962	0.150862	0.0462491	0.0797463	0.0393733	0	0.0414109	0.0985329	0.0783707	0.0568176	0.0928887	0	0	0.0602552	0.0400461	0	0.0836015	0.0203977	0.027792	0.0394925	0.0721437	0.0699967	0.0441788	0.037607	0.0549134	0.0162398	0.0725212	0	0.0401443	0.0717348	0.0132612	0.0532134	0	0.0838924	0.0310257	0.149121	0
ITGA5	0.010739	0.0271408	0.0142651	0.0233425	0.0110373	0.00808178	0.0231798	0.0255594	0.00875081	0.0142638	0.00327941	0.0113059	0	0	0	0.0202826	0	0.04902	0.0166958	0	0.0183013	0.0152433	0.100245	0.0357143	0	0	0	0.0171874	0.00877787	0	0	0.0251966	0.0107791	0.0108591	0	0.00802439	0	0.0127888	0	0	0.0167067	0	0.0225914	0	0	0	0	0
GTSF1	0	0	0.00446081	0.0245232	0.018145	0	0	0	0.0105346	0	0	0	0	0.0373935	0	0	0	0	0	0	0.0104965	0.00649808	0	0	0.00561342	0.00963036	0	0.00857409	0.0256801	0.00484006	0	0.0126388	0.0116386	0	0	0	0.00748469	0	0	0.00734262	0	0	0.0123737	0	0	0	0	0
NCKAP1L	0	0.0172931	0.00967739	0.0112582	0.0244292	0.00865521	0.022692	0	0.0172301	0.00770266	0.0185129	0	0	0	0.0253308	0	0	0	0.00384478	0.0123518	0.0154521	0.0233417	0	0.044104	0.0175424	0.0191952	0	0.011385	0.0236925	0.00435642	0	0.0145688	0.0127826	0	0.00732606	0.00695666	0.00609646	0.0146145	0	0	0	0	0	0	0	0.0413784	0	0
PDE1B	0.190391	0.382652	0.370415	0.309928	0.297568	0.213406	0.603543	0.580304	0.539542	0.285619	0.382341	0.272484	0.197464	0.517098	0.460524	0.370763	0	0.42398	0.377125	0.343742	0.368643	0.495565	0.141142	0.574912	0.236992	0.272025	0	0.184041	0.125647	0.303762	0.464029	0.505725	0.409946	0.488564	0.2184	0.230302	0.455105	0.355831	0	0.394824	0.383835	0.20147	0.305277	0.31109	0.388728	0.547593	0.204829	0
PPP1R1A	0.239264	0.0845261	0.352567	0.196124	0.264874	0.302563	0.785358	0.402532	0.230589	0.144244	0.304028	0.153509	0.254311	0.205737	0.334238	0.205125	0	0.428444	0.420597	0.239367	0.219084	0.303156	0	0.30536	0.27569	0.189505	0	0.277801	0.206938	0.116624	0.491468	0.36208	0.274681	0.178978	0.159217	0.0510006	0.639579	0.374129	0	0.35274	0.128626	0.286955	0.321041	0.159425	0.412682	0.427517	0.187046	0
LACRT	0	0	0	0.00706571	0	0	0	0	0	0	0	0	0	0	0	0	0	0	0	0	0	0.00588604	0	0	0	0	0	0	0	0	0	0	0	0.013278	0	0	0	0	0	0	0	0	0.00681487	0	0.00815705	0	0	0
DCD	0	0	0.00455904	0	0	0	0	0	0	0	0.00457099	0	0	0	0.00532568	0.0183021	0	0	0.018713	0.00469182	0.00946044	0.00183272	0	0	0	0	0	0	0	0	0	0	0.00583859	0	0	0	0.00609854	0	0	0	0	0	0.00746902	0	0	0	0	0
MUCL1	0.00279692	0	0	0	0	0	0	0	0	0	0	0.0146503	0.010734	0	0	0	0	0	0.00296547	0	0.00513549	0.00609744	0	0	0	0	0	0	0.015704	0	0	0	0.00358306	0	0	0	0	0.00329891	0	0.00804783	0	0.0149327	0	0	0	0.0365053	0	0
TESPA1	1.14691	0.907645	0.673385	0.529851	0.250321	0.816056	0.901227	1.07829	0.496203	0.83932	0.853048	0.590085	0.513997	0.891433	1.1483	0.622885	0	0.750809	0.719313	0.652468	0.751372	1.2563	0.275551	0.558867	0.795384	1.09369	0	1.2586	1.26695	0.718616	0.99219	0.616622	1.02654	0.707686	1.10042	1.07848	0.838303	0.8685	0	0.778601	0.639	1.03442	1.12893	0.502333	1.11625	0.671007	0.464649	0
OR6C1	0	0	0	0	0	0	0	0	0	0	0	0	0	0	0	0	0	0	0	0	0	0	0	0	0	0	0	0	0	0	0	0	0	0	0	0	0	0	0	0	0	0	0	0	0	0	0	0
OR6C4	0	0.00593916	0	0	0	0	0	0	0	0	0	0	0	0	0	0	0	0	0.00528	0	0	0	0	0	0	0	0	0	0.00739375	0	0	0.0146083	0	0.0195354	0	0	0	0	0	0	0	0	0	0	0	0	0	0
METTL7B	0	0	0.0116694	0	0.0129904	0	0.0188006	0.0229711	0.0333792	0.0135414	0.0132946	0.00958877	0	0	0	0.00794148	0	0	0.0115567	0	0.0134081	0.00347334	0	0.0371468	0.0235246	0.00426131	0	0.0190406	0.0135385	0	0.0358168	0.0211607	0.0180491	0.0213767	0	0	0.00682019	0.0207408	0	0.0474414	0	0	0.00626045	0	0.00724764	0.0259248	0.043523	0
ITGA7	0.661897	0.500747	0.666374	0.391869	0.32393	0.430109	0.539769	0.65247	0.678288	0.401287	0.431168	0.356619	0.385033	0.465685	0.865585	0.536318	0	0.469646	0.642494	0.505477	0.685639	0.816472	0.240865	0.59784	0.390739	0.400207	0	0.401985	0.503025	0.560587	0.814245	0.969103	0.749412	0.530278	0.36475	0.448974	0.702091	0.579202	0	0.79104	0.483845	0.373429	0.683212	0.348705	0.681046	1.02265	0.213391	0
AC009779.3	0	0	0.00355326	0	0	0	0	0	0	0	0	0	0	0	0	0	0	0	0	0	0	0	0	0	0.00379041	0	0	0	0	0	0	0.014389	0	0	0	0	0.00578571	0	0	0	0	0	0	0	0	0	0	0
RDH5	0.0176383	0	0	0	0	0	0	0.00505996	0	0	0	0	0	0	0	0	0	0	0	0	0	0	0	0	0	0	0	0	0	0	0	0.014389	0	0	0	0	0	0	0	0	0	0	0	0	0	0	0	0
CD63	0.204572	0.141309	0.328592	0.3109	0.225525	0.231474	0.632509	0.373384	0.323423	0.139654	0.19037	0.0957209	0.166172	0.37508	0.167375	0.414798	0	0.333003	0.385386	0.260125	0.330526	0.193556	0.261086	0.530653	0.296893	0.155813	0	0.303852	0.145784	0.11474	0.31115	0.421312	0.229388	0.164393	0.109556	0.159483	0.467885	0.351676	0	0.333953	0.272379	0.113996	0.209624	0.0918208	0.350849	0.616788	0.173287	0
GDF11	0.0288792	0.0336587	0.0939983	0.0644919	0.0388472	0.00900875	0.0351328	0.0844749	0.0842629	0.0539914	0.0791295	0.0314309	0.0327622	0.0644676	0.0901961	0.0675764	0	0.120948	0.0682798	0.0659925	0.0601932	0.0984065	0	0.168184	0.0557982	0.109476	0	0.0433869	0.0379862	0.0407617	0.0791914	0.0351026	0.0485694	0.0646429	0.0382906	0.0583483	0.0763601	0.0755677	0	0.0958908	0.0405518	0.0160483	0.0993825	0.0478631	0.0334516	0.141982	0.0624203	0
SARNP	0.0230938	0	0.0249595	0.0304855	0.0175563	0	0	0.0184278	0.034801	0.0133886	0.0173029	0.0174756	0	0.0120798	0.0160923	0.0305756	0	0.0129198	0.0156152	0.0116857	0.0224463	0.0238465	0	0.0191303	0.0203059	0	0	0.00889691	0	0.018662	0.03495	0.0146083	0.0148984	0.013875	0.0218137	0.0319466	0.017021	0.00766924	0	0.00990576	0.0152582	0.0776402	0	0	0.00765274	0	0.0225226	0
AC023055.1	0.00508323	0	0.00294853	0	0.0123483	0	0.0147312	0	0.00414517	0.0139588	0.0128104	0	0	0	0	0	0	0.00875176	0.00353735	0	0	0.0141287	0	0	0.00401897	0	0	0	0.00924243	0	0	0	0.00598273	0.0210784	0.00417	0	0.0156855	0	0	0	0	0	0.00463022	0	0.00368997	0	0	0
ORMDL2	0.0318896	0	0.0178323	0.0106431	0.0115741	0	0.0367491	0.0449275	0.0454355	0	0.00498568	0.0333919	0.045854	0	0.0205361	0.0495099	0	0.0215292	0.0116055	0.0229818	0.011729	0.0036428	0	0	0.0110254	0.0346468	0	0.0165028	0.00691973	0	0.0173763	0.0357298	0.01792	0.0344442	0.00403872	0.0119359	0	0.0195155	0	0	0.0143922	0	0.0248629	0	0.00465662	0.0440513	0	0
DNAJC14	0	0	0.00319715	0	0	0	0	0.00436969	0	0.0133093	0.0031782	0.00831347	0	0.0210645	0.00531261	0	0	0	0.00516812	0.0139782	0	0.0112361	0	0.00880238	0	0	0	0	0	0	0	0	0	0	0	0	0.00581193	0.00454155	0	0.00684407	0	0	0.0138295	0	0	0.0232191	0	0
MMP19	0	0	0.0127373	0.0106393	0	0	0	0	0	0.00706052	0.00290533	0.0155302	0	0	0	0	0	0	0.00954783	0	0.00557834	0	0	0	0	0	0	0	0	0	0	0	0.00204788	0	0	0.00380304	0.00437727	0	0	0	0	0	0.00746544	0	0	0	0	0
PYM1	0.0424449	0.0621265	0.0948847	0.135035	0.0907726	0.0939729	0.0523777	0.116389	0.0877565	0.121449	0.062731	0.069655	0.0470464	0.216183	0.08583	0	0	0.0931123	0.095844	0.0524172	0.0822595	0.0703236	0.0957248	0.174547	0.0416751	0.0554048	0	0.117605	0.0936332	0.0347356	0.0612434	0.11076	0.0540267	0.0658699	0.0201453	0.0531899	0.124034	0.0956457	0	0.0840398	0.0918293	0.00941978	0.0740986	0.0723655	0.0604064	0.0917135	0.0624203	0
DGKA	0.178091	0.236576	0.268398	0.258444	0.189824	0.167836	0.296794	0.339995	0.284767	0.160615	0.159658	0.131445	0.150946	0.347862	0.268236	0.258211	0	0.11433	0.272605	0.259237	0.238849	0.384093	0.0864006	0.374656	0.171987	0.181601	0	0.214418	0.231653	0.220443	0.284374	0.404686	0.208843	0.249208	0.190073	0.252368	0.206776	0.274386	0	0.267167	0.168218	0.155976	0.252034	0.20934	0.146848	0.58301	0.302109	0
PMEL	0.00620339	0.00908986	0.0173162	0.02262	0.0248304	0.014005	0.0201032	0.0249493	0.0139137	0	0.00641739	0	0	0.0676332	0	0	0	0	0	0	0.0103836	0.0163258	0	0.0711638	0.0141968	0.00907863	0	0.0255719	0.0149605	0.0164942	0.00714356	0.0452675	0.00406366	0.0195831	0	0.00723963	0.012925	0.00995968	0	0.00953307	0.027775	0	0.00570833	0	0	0.0402468	0.0705054	0
CDK2	0	0	0	0.0106431	0	0.0117388	0	0	0	0.00955455	0	0	0	0	0	0	0	0	0	0	0.0044506	0.00404134	0	0	0	0	0	0	0	0	0.00828042	0	0.00667677	0	0	0	0	0	0	0	0	0	0.00843736	0	0	0	0	0
RAB5B	0.364218	0.397097	0.378633	0.265272	0.317469	0.324354	0.558276	0.48034	0.384637	0.365945	0.406575	0.354364	0.224264	0.425975	0.477395	0.307728	0	0.224313	0.510264	0.482946	0.351434	0.420962	0.201883	0.385607	0.444504	0.357688	0	0.487135	0.320003	0.217376	0.507569	0.378338	0.438926	0.290044	0.365557	0.312725	0.449066	0.5315	0	0.305633	0.251644	0.306318	0.307014	0.290251	0.435898	0.324311	0.348437	0
SUOX	0.0341181	0.0417086	0.0870724	0.0789309	0.0901409	0.0568067	0.127708	0.102132	0.105698	0.0744615	0.051856	0.0579192	0.0339868	0.106956	0.0892993	0.0782861	0	0.0699871	0.0857448	0.0446404	0.066115	0.0774201	0.0835956	0.138593	0.0469728	0.0379979	0	0.0306332	0.0545949	0.0285657	0.0810947	0.110448	0.0588044	0.0260361	0.0111985	0.101324	0.0305835	0.0599789	0	0.044597	0.0670074	0.0561889	0.0779511	0.0893375	0.0125138	0.0184557	0	0
IKZF4	0.187963	0.187894	0.252738	0.216079	0.229666	0.214907	0.220072	0.213995	0.206003	0.320319	0.263442	0.163271	0.210932	0.25547	0.27523	0.327896	0	0.160996	0.245424	0.176455	0.178604	0.347937	0	0.396111	0.148643	0.18068	0	0.231228	0.177697	0.156099	0.240948	0.415466	0.286761	0.22095	0.240628	0.149903	0.254819	0.255677	0	0.199681	0.216807	0.183293	0.21375	0.0890788	0.202089	0.243195	0.19503	0
RPS26	0.0200745	0	0.0601951	0.138014	0.0609403	0.0774719	0.128782	0.0914462	0.0931914	0.0220774	0.0117742	0.0375824	0.0182128	0.0921795	0.149537	0.16395	0	0.0919101	0.0922373	0.0901345	0.228296	0.0607198	0	0.153411	0.0186417	0.0190855	0	0.0688771	0.0467845	0.00558108	0.0707285	0.138217	0.0331996	0.0264337	0.0335139	0.0159844	0.111641	0.118401	0	0.0405835	0.0125725	0	0.184936	0.0371181	0.159293	0.0989909	0.130685	0
ERBB3	0.00635889	0.00876737	0.0407941	0.0110236	0.0103173	0	0.0321539	0.0152868	0.00524489	0	0.0031782	0.0137695	0.014766	0	0.0161932	0.0108931	0	0.0156748	0.00859886	0.00626743	0.00914017	0.0347505	0	0.0248237	0.0139397	0	0	0.020546	0.00682335	0.0147695	0.0099025	0.0466742	0.0166849	0	0	0.00380304	0.0236607	0.0113786	0	0.0335303	0	0.00714929	0.0142772	0	0.00878817	0.0470996	0	0
AC034102.2	0	0	0	0	0	0	0	0	0	0	0	0	0	0	0	0	0	0	0	0	0	0	0	0	0	0	0	0	0	0	0	0	0.00382671	0	0	0	0	0	0	0	0	0	0	0	0	0	0	0
PA2G4	0.14607	0.125721	0.16035	0.0743555	0.124547	0.0949364	0.269237	0.180463	0.075038	0.0625968	0.14353	0.127135	0.141746	0.145565	0.127433	0.0769416	0	0.154816	0.124955	0.0892108	0.11344	0.130652	0.155526	0.0336236	0.155304	0.0770115	0	0.108799	0.0589109	0.0712262	0.187304	0.132047	0.108946	0.0849691	0.0660468	0.0910108	0.143437	0.140098	0	0.130484	0.0542652	0.0874488	0.0756451	0.0894423	0.118017	0.163868	0.132	0
RPL41	0.165264	0.165132	0.383714	0.558598	0.670487	0.140967	0.946854	1.39821	0.40959	0.0987687	0.145205	0.155504	0.148756	0.813532	0.613128	0.558136	0	0.593841	0.971385	0.286183	0.809987	0.355147	0	0.747913	0.0841991	0.101372	0	0.362116	0.375968	0.189533	0.358643	0.802559	0.285315	0.221753	0.0743378	0.174876	1.16896	0.616372	0	0.268817	0.341749	0.129952	0.793089	0.1702	0.683133	0.409331	0.158329	0
ESYT1	0.0959891	0.0840397	0.148609	0.118482	0.141858	0.157047	0.166358	0.173385	0.166864	0.158743	0.070645	0.149338	0.0850418	0.190872	0.181049	0.200569	0	0.175763	0.142115	0.103498	0.125552	0.162891	0.0864006	0.170053	0.121353	0.143525	0	0.188683	0.102496	0.113652	0.106222	0.19103	0.139819	0.124047	0.0763299	0.106614	0.123558	0.173546	0	0.168165	0.161422	0.0998083	0.182318	0.0684775	0.196536	0.18644	0.136565	0
MYL6B	0.176732	0.273758	0.265422	0.28491	0.227955	0.150692	0.330137	0.299004	0.260061	0.1108	0.152759	0.103059	0.266178	0.509509	0.326289	0.415038	0	0.342927	0.333227	0.218332	0.336896	0.270761	0.0931714	0.395403	0.199333	0.174599	0	0.17317	0.164295	0.303094	0.306791	0.389388	0.207891	0.191592	0.174224	0.212879	0.37902	0.358338	0	0.189024	0.309852	0.186809	0.365614	0.0682715	0.280528	0.264044	0.231221	0
MYL6	0.233921	0.241482	0.252858	0.264508	0.257301	0.216475	0.514576	0.438791	0.233579	0.193128	0.166603	0.098078	0.0837046	0.266758	0.275293	0.2816	0	0.165494	0.314222	0.196374	0.278496	0.284644	0.0864006	0.442504	0.237471	0.160674	0	0.32094	0.270836	0.218079	0.343581	0.27599	0.260374	0.218594	0.0975232	0.144946	0.355265	0.256772	0	0.24705	0.207659	0.171398	0.243273	0.191709	0.303224	0.282056	0.344866	0
SMARCC2	0.446697	0.332101	0.605748	0.381359	0.3914	0.247111	0.706422	0.6037	0.601951	0.399006	0.515879	0.403715	0.431681	0.757056	0.655323	0.484064	0	0.446258	0.536011	0.488036	0.434924	0.677109	0.580426	0.723414	0.378061	0.262475	0	0.336457	0.304397	0.33318	0.670775	0.746663	0.503645	0.537991	0.395502	0.646792	0.660202	0.774576	0	0.536436	0.5406	0.586132	0.566427	0.261109	0.486461	0.781814	0.786872	0
RNF41	0.271318	0.265909	0.307206	0.21777	0.243081	0.330247	0.457985	0.375859	0.308988	0.296066	0.267538	0.255711	0.279321	0.334846	0.333047	0.229481	0	0.186863	0.340768	0.217662	0.273534	0.357899	0.0864006	0.39626	0.288603	0.20552	0	0.334611	0.254046	0.187216	0.288883	0.200002	0.259404	0.291865	0.202066	0.265812	0.336794	0.305368	0	0.358621	0.296463	0.24924	0.233506	0.0646863	0.327664	0.362821	0.207656	0
NABP2	0.0588311	0.145378	0.125944	0.115641	0.0853983	0.0838085	0.141077	0.22051	0.113848	0.0501785	0.097959	0.126156	0.067194	0.143627	0.112327	0.087097	0	0.0474761	0.118268	0.0906277	0.0936134	0.121693	0	0.131067	0.116055	0.108227	0	0.0982568	0.103724	0.0768522	0.13718	0.0738175	0.122302	0.0352133	0.11364	0.094879	0.0566938	0.177236	0	0.1941	0.11173	0.0607235	0.130498	0	0.0799142	0.148152	0.0765624	0
SLC39A5	0.00802564	0	0.00185145	0	0	0	0	0.00815208	0	0	0	0	0.0117303	0	0	0	0	0	0.00388999	0.00828046	0	0.00259409	0	0	0	0	0	0.0255719	0.00618127	0.0282179	0	0	0.00383526	0.0121849	0	0	0	0	0	0.00759385	0	0	0	0	0	0	0	0
ANKRD52	0.199479	0.188783	0.337724	0.240647	0.202607	0.123391	0.21928	0.315034	0.34919	0.337	0.228535	0.292538	0.189119	0.390067	0.258786	0.321967	0	0.17697	0.265405	0.2627	0.219751	0.350302	0	0.418554	0.212562	0.22703	0	0.218218	0.323071	0.237161	0.440981	0.506652	0.295767	0.258306	0.239048	0.256344	0.446609	0.400578	0	0.369617	0.222224	0.212639	0.314717	0.294922	0.294079	0.521015	0.439195	0
COQ10A	0.0100565	0.0467801	0.0517104	0.0375838	0.0421331	0.0411937	0.121475	0.0669416	0.0677479	0.0201628	0.0512875	0.0200833	0	0.151383	0.0131403	0.0820482	0	0.0587561	0.0484567	0.0463369	0.0504068	0.0565778	0	0.107376	0.0186769	0.0225004	0	0.0445675	0.0260044	0.0107466	0.0487366	0.0847821	0.0474344	0.0406902	0.0189176	0.034648	0.0645853	0.0659723	0	0.0354945	0.0319457	0.0502701	0.0324808	0.0235124	0.0260457	0.170812	0.0225226	0
CS	0.286338	0.16614	0.272892	0.257421	0.288518	0.245961	0.39638	0.327932	0.256315	0.206775	0.199566	0.208637	0.226027	0.207332	0.191741	0.296608	0	0.198964	0.270511	0.187016	0.306121	0.27243	0.14039	0.143928	0.335715	0.252942	0	0.249426	0.198078	0.201032	0.288055	0.388849	0.294552	0.161812	0.274891	0.177119	0.207318	0.268065	0	0.134844	0.151596	0.227906	0.288203	0.154648	0.356043	0.26079	0.222992	0
AC073896.1	0.2466	0.284511	0.257159	0.149317	0.06039	0.140079	0.171952	0.182228	0.19134	0.179858	0.151708	0.153889	0.233414	0.193908	0.308933	0.144242	0	0.14219	0.133863	0.203204	0.296278	0.26623	0	0.244573	0.134203	0.0973783	0	0.113751	0.143985	0.175442	0.154624	0.258375	0.188985	0.195755	0.177931	0.269168	0.195999	0.16374	0	0.062337	0.12521	0.229999	0.233577	0.211858	0.125113	0.11982	0.214584	0
PAN2	0.131192	0.0688164	0.132579	0.208871	0.22034	0.237535	0.237276	0.212299	0.270767	0.098749	0.157466	0.142832	0.159399	0.341817	0.178188	0.149025	0	0.0919742	0.254068	0.26128	0.155462	0.177862	0	0.216048	0.111905	0.066539	0	0.150977	0.0724845	0.153332	0.183658	0.100529	0.232555	0.110425	0.167299	0.134557	0.24498	0.242272	0	0.213923	0.131374	0.221301	0.196649	0.050554	0.270791	0.212631	0.250633	0
IL23A	0	0.01571	0.00464999	0.0247234	0	0	0	0.0132065	0.00978257	0	0.00517646	0	0	0	0.00559539	0	0	0.0437645	0.00416329	0	0	0.00771681	0	0	0	0	0	0	0	0.00774574	0.00689647	0.0145344	0.00388616	0	0	0.0128847	0.00375357	0.00671463	0	0	0	0	0.00587019	0	0.00464027	0	0	0
STAT2	0.393171	0.382766	0.516838	0.380184	0.459925	0.379916	0.574345	0.60495	0.477924	0.277248	0.379281	0.290279	0.282913	0.568668	0.573698	0.544421	0	0.508037	0.52487	0.487515	0.510677	0.584108	0	0.528428	0.305422	0.312417	0	0.432984	0.38128	0.474851	0.485233	0.706853	0.451421	0.475361	0.254696	0.418227	0.492037	0.473753	0	0.509025	0.405387	0.275492	0.592554	0.385188	0.398649	0.412183	0.366045	0
APOF	0	0	0	0	0	0	0	0	0	0	0	0	0	0	0	0	0	0	0	0	0.00751509	0	0	0	0	0	0	0	0.00739375	0	0	0	0.00217567	0	0	0	0	0	0	0	0	0	0	0	0	0	0	0
TIMELESS	0.0297885	0.0309173	0.0363116	0.0276185	0.018445	0.011002	0.042675	0.00970474	0.023385	0.0154577	0.011421	0.0045453	0	0	0.0392118	0.0137607	0	0.0235592	0.0291722	0.0399332	0.0144552	0.0187656	0	0	0.0195116	0.0282325	0	0	0	0.0209999	0.0304979	0.0319448	0.0122158	0.022862	0.0165684	0.0253847	0.0221767	0.0385766	0	0.0258267	0	0	0.0246383	0	0.0290896	0	0	0
MIP	0.00550178	0	0.00792552	0.0280873	0.0148091	0.0100661	0.0378248	0	0.017347	0	0	0	0	0	0.00559539	0.0196825	0	0.0241956	0.00992908	0	0.00631149	0.0178918	0	0	0	0.0140709	0	0	0	0.0214872	0.0115547	0	0.00164696	0	0	0	0.00671381	0.023793	0	0	0	0.0106282	0.00557178	0	0.0292258	0	0	0
SPRYD4	0.0374555	0.0558867	0.0943814	0.118787	0.0654301	0.0246376	0.0795424	0.099833	0.0954567	0.0252941	0.0605635	0.0799247	0.0297032	0.174919	0.0453717	0.0735202	0	0.0309675	0.121822	0.0254072	0.0825715	0.0976422	0	0.155963	0.0203283	0.0271745	0	0.105132	0.102099	0.0492988	0.0733963	0.0989525	0.0478359	0.104923	0.0288229	0.0644932	0.082911	0.0716728	0	0.0416131	0.0187305	0.072973	0.0822009	0.0614791	0.054595	0.0421769	0.0834207	0
GLS2	0.344848	0.396718	0.551788	0.467083	0.443888	0.497347	0.755493	0.681109	0.518655	0.534549	0.493178	0.472156	0.342817	0.647935	0.577571	0.569837	0	0.579953	0.531215	0.435812	0.60967	0.643198	0.271922	0.504856	0.439929	0.366465	0	0.341425	0.561567	0.424625	0.58912	0.678195	0.609513	0.702339	0.381217	0.385036	0.715618	0.62987	0	0.626522	0.440553	0.538081	0.46732	0.217937	0.498987	0.589316	0.434199	0
RBMS2	0.170215	0.303855	0.264101	0.309752	0.258699	0.422618	0.191175	0.246105	0.397223	0.267068	0.178664	0.362248	0.382896	0.477793	0.316327	0.232601	0	0.154623	0.259932	0.311516	0.387217	0.358029	0.168466	0.379351	0.278806	0.13769	0	0.154033	0.2824	0.217753	0.113484	0.245423	0.282989	0.469623	0.314904	0.29741	0.247558	0.273585	0	0.387152	0.213872	0.187689	0.258065	0.250341	0.23339	0.24938	0.419385	0
BAZ2A	0.545801	0.418167	0.501742	0.425024	0.448749	0.394568	0.726106	0.470371	0.54052	0.431673	0.422591	0.412205	0.528323	0.543256	0.484249	0.407826	0	0.426145	0.507479	0.553174	0.382017	0.519734	0.465841	0.520195	0.37513	0.44944	0	0.508273	0.41724	0.381053	0.450684	0.51758	0.459428	0.397933	0.39038	0.437561	0.43799	0.466594	0	0.546693	0.509145	0.40229	0.450851	0.511305	0.507974	0.497769	0.600435	0
ATP5F1B	0.333301	0.330121	0.52108	0.322738	0.363738	0.452271	1.07259	0.584416	0.433458	0.327734	0.497917	0.389053	0.391478	0.339189	0.322108	0.322481	0	0.269863	0.685978	0.306611	0.449374	0.466475	0.231496	0.350276	0.715086	0.392393	0	0.499781	0.435717	0.30923	0.622259	0.571693	0.490544	0.274486	0.325457	0.283618	0.587357	0.48435	0	0.307048	0.275647	0.427796	0.28923	0.461124	0.609188	0.257302	0.288447	0
PTGES3	0.375293	0.40205	0.701053	0.431119	0.47693	0.520471	1.52865	0.633585	0.529995	0.472644	0.333022	0.440648	0.285708	0.638971	0.361499	0.697492	0	0.343794	0.661453	0.335722	0.496677	0.662654	0.167656	0.501255	0.765572	0.402334	0	0.523855	0.645739	0.434267	0.676469	0.589085	0.659253	0.609652	0.503099	0.493828	0.944191	0.789623	0	0.632796	0.520953	0.595208	0.577994	0.715735	0.916661	0.781031	0.508139	0
NACA	0.401397	0.24697	0.380275	0.484384	0.844543	0.31494	1.26808	1.3518	0.344276	0.261555	0.352333	0.329152	0.189063	0.437155	0.807617	0.812006	0	1.00785	0.555169	0.252461	0.614907	0.35955	0.30938	0.707967	0.22785	0.254437	0	0.445168	0.483323	0.193022	0.347942	0.649004	0.400994	0.373424	0.275497	0.472664	1.31913	0.832747	0	0.450182	0.577517	0.272434	0.402835	0.199172	0.765741	0.497089	0.133446	0
PRIM1	0.137608	0.120614	0.148577	0.0838697	0.0803947	0.0396527	0.216395	0.0758738	0.0432259	0.0691241	0.0335952	0.0230039	0.0231659	0.106782	0.0993398	0.0536832	0	0.107372	0.0839492	0.0668224	0.0843329	0.220271	0.059801	0.0900542	0.052779	0.0530827	0	0.110691	0.0799919	0.0697666	0.113514	0.135793	0.115231	0.105117	0.0883993	0.0653627	0.0857914	0.140344	0	0.0936867	0.02999	0.0436903	0.120641	0.107215	0.0983663	0.150929	0.159947	0
HSD17B6	0.0292787	0.00518658	0.0435934	0.0393672	0.0385648	0.00776954	0.0141707	0.0166612	0.00255368	0.036456	0.0106194	0.0268815	0.0382655	0	0.0133476	0	0	0	0.0100636	0.0127257	0.0118874	0.0185037	0	0.016154	0	0.00710328	0	0.0358537	0.0178511	0.00582866	0.00508415	0.0261497	0.0227706	0	0.0320638	0.0166986	0.0111975	0.0244121	0	0.0313972	0.0289671	0.00842576	0.0125046	0.0135814	0.00896687	0.0648481	0	0
SDR9C7	0.0102223	0	0.016994	0	0.01184	0.033952	0	0	0.022931	0.0228708	0.00761454	0	0	0	0.0357673	0.0160945	0	0.0400901	0	0.0113149	0.00737436	0.0282088	0	0.0319165	0.00859713	0.00533314	0	0	0.00982697	0.0147597	0.0224293	0.00637162	0.0225915	0	0.0244946	0.0174647	0.0045096	0.0233749	0	0.0108961	0.0124099	0.00943719	0.0189247	0	0.00465662	0.0507512	0	0
RDH16	0	0.0079702	0.00513672	0	0	0.00842388	0	0.0254414	0	0.0140164	0.0154423	0.0095251	0	0	0.0123002	0	0	0.0253665	0	0	0	0.00332251	0	0.0158952	0.0100644	0	0	0	0	0.00807824	0.00437411	0.0153162	0.00340428	0	0	0	0.00787629	0	0	0	0	0	0.0144927	0	0.0130643	0.0121074	0	0
GPR182	0	0	0	0	0	0	0	0	0	0	0	0	0	0	0	0	0	0	0.00601048	0	0	0	0	0	0	0	0	0	0	0	0	0.00848277	0	0	0	0	0	0	0	0	0	0	0	0	0	0	0	0
ZBTB39	0.0423258	0.0121373	0.0447959	0.0176779	0.0278701	0.0526574	0	0.0599848	0.0273791	0.0218995	0.0415713	0.0331794	0.0139198	0.0353303	0.0198149	0.0479303	0	0.0383982	0.0287333	0.0377049	0.0233441	0.0579131	0	0.074621	0.0362001	0.0414735	0	0.0224449	0.0343851	0.0363188	0.0486208	0	0.0595585	0.0310378	0.0569659	0.0304565	0.00500573	0.0437027	0	0.0285438	0.0130326	0.0389589	0.0450898	0.0299711	0.00626193	0.0307652	0	0
TAC3	0.00489093	0	0.00925152	0.0281839	0	0.027234	0	0.0281757	0.0371451	0.0362366	0.0163502	0.0163428	0	0	0.00760188	0.0584764	0	0.0443857	0.0130414	0	0.0106178	0.0072307	0	0.0298224	0.0119209	0	0	0.0485474	0.0291514	0.0238642	0.031679	0.0233747	0.0164857	0	0.00485854	0.0136598	0.00637156	0.0157305	0	0.0440473	0.024227	0.0394268	0.0115924	0	0	0.0157942	0	0
MYO1A	0	0	0	0	0	0	0.0110889	0	0	0	0	0	0.0111348	0	0	0.0164842	0	0.0215152	0	0	0	0.0024136	0	0	0	0	0	0	0	0	0	0	0	0	0	0.00486249	0	0.00498051	0	0	0.0227246	0	0	0	0.00592541	0	0	0
NEMP1	0.260944	0.113874	0.176413	0.12941	0.198286	0.113809	0.0655744	0.141673	0.161179	0.138822	0.166978	0.254942	0.109734	0.112155	0.150608	0.0928587	0	0.219374	0.140644	0.195697	0.141245	0.270246	0.0864006	0.286119	0.153083	0.145122	0	0.21691	0.116306	0.115948	0.12069	0.252609	0.198438	0.110999	0.1784	0.187822	0.163459	0.114996	0	0.130997	0.153705	0.163088	0.172764	0.137849	0.149237	0.11852	0	0
NAB2	0.10402	0.226902	0.141525	0.211914	0.145325	0.152486	0.283344	0.177514	0.189632	0.150306	0.153533	0.116722	0.132293	0.0949869	0.14886	0.158781	0	0.238336	0.155789	0.112632	0.202069	0.102438	0	0.173584	0.193196	0.121259	0	0.164427	0.0686577	0.12058	0.261979	0.182054	0.143339	0.145032	0.0916238	0.112228	0.138539	0.170359	0	0.1213	0.136118	0.120953	0.129518	0.0977728	0.255162	0.138123	0.204114	0
STAT6	0.293416	0.235778	0.319233	0.190328	0.356203	0.205161	0.474949	0.324422	0.431612	0.292364	0.171293	0.315465	0.223521	0.310322	0.242194	0.299281	0	0.284386	0.2604	0.342363	0.324737	0.257433	0.167656	0.308863	0.249824	0.258823	0	0.253488	0.193207	0.193185	0.342786	0.284906	0.354223	0.256572	0.200384	0.27022	0.353478	0.434033	0	0.387577	0.239544	0.143021	0.176917	0.175984	0.297254	0.379934	0.250274	0
LRP1	0.652347	0.617461	0.74395	0.553135	0.760772	0.50083	0.959767	0.792737	0.77613	0.63463	0.514353	0.739095	0.587869	0.778376	0.777418	0.725802	0	0.540311	0.800935	0.770573	0.646235	0.816639	0.181252	0.723935	0.619261	0.489892	0	0.533629	0.540495	0.585626	0.743348	0.816778	0.737307	0.757501	0.486995	0.687647	0.742615	0.958323	0	0.776427	0.648255	0.763356	0.524362	0.634956	0.769381	0.921851	0.950123	0
NXPH4	0	0	0.0019205	0	0.0110769	0.0153307	0	0	0	0	0	0	0	0.0306995	0.0075997	0	0	0	0	0	0.00854289	0	0	0	0.00415868	0	0	0	0	0	0.00327647	0	0	0	0	0	0.00897194	0	0	0	0	0	0.00625436	0	0.00799687	0.0362953	0	0
SHMT2	0.0733954	0.0869691	0.0482248	0.0482602	0.0461785	0.040751	0.299631	0.0508361	0.0366617	0.031864	0.0407489	0.0438585	0.124531	0.0555242	0.0748077	0.0371291	0	0.106988	0.0815479	0.0812155	0.0501394	0.0657546	0	0.0375799	0.0760072	0.0585863	0	0.0576099	0.0308595	0.066507	0.12982	0.0802206	0.0773087	0	0.0195994	0.0168093	0.0792569	0.106561	0	0.0437827	0.0452538	0.0413785	0.0419824	0.166136	0.130419	0.174344	0.0398976	0
NDUFA4L2	0	0.0416913	0.0238279	0.0417386	0.0276466	0.00895294	0.0267104	0.0405733	0.0841702	0.0140164	0.0260384	0.0233302	0.018631	0.0151996	0.0581666	0.05521	0	0.0551279	0.0225269	0.0473247	0.043685	0.059668	0	0.030177	0.0404454	0.0316383	0	0.0115795	0.00460066	0.0468223	0.03369	0.0169004	0.0295739	0	0.00485854	0.027206	0.00712875	0.0118801	0	0.0676688	0.0103816	0	0.00871335	0.0589654	0	0.0255284	0.0755986	0
STAC3	0.0394202	0.0416755	0.0549832	0.0585324	0.0853434	0.0470725	0.104285	0.0939722	0.0990748	0.0876483	0.0259001	0.0533674	0.103626	0.0949337	0.0791785	0.0264914	0	0.0818597	0.0643251	0.093281	0.122057	0.057603	0	0.15077	0.0461703	0.0345157	0	0.0572071	0.0582908	0.0495951	0.0523392	0.0674745	0.0853639	0.0796237	0.0879766	0.119349	0.0547834	0.0616705	0	0.0269521	0.115753	0.0491608	0.0731852	0.0877493	0.0754491	0.308331	0.111863	0
AC137834.1	0.0304168	0.00636399	0.0393687	0.019284	0.0261389	0.0154743	0.0240485	0.0309301	0.0389044	0.0166086	0.0223217	0.0234785	0	0.0374587	0.0481019	0	0	0.0162643	0.0219895	0.0280438	0.0503838	0.0428179	0	0.0594197	0.0118229	0.0236359	0	0.0237341	0.0141188	0.0103364	0.0302702	0.0865474	0.027157	0	0.00554175	0.0189122	0.0358433	0.0522795	0	0	0	0	0.024782	0.0135814	0.0280014	0.0742665	0.0225226	0
R3HDM2	1.47638	1.72472	1.80283	1.83407	1.68844	1.63744	1.76882	1.66432	1.91609	1.85597	1.52755	1.75314	1.74744	1.839	1.90546	1.69591	0	1.53089	1.78936	1.85268	1.81002	1.55681	2.14121	1.91297	1.69282	1.63854	0	1.37924	1.51619	1.60648	1.51462	1.56785	1.70609	1.9457	1.41345	1.92222	1.62629	1.91036	0	1.68027	1.86452	1.08518	1.62567	1.7038	1.41273	1.5647	1.64349	0
INHBC	0	0.0114198	0.0153227	0.00973619	0	0	0	0.0073205	0	0	0.00328041	0	0	0	0.00559539	0	0	0	0.0043479	0	0.00839294	0.00843432	0	0	0.00561342	0.00386674	0	0	0.0179986	0	0	0.0261099	0.0049513	0.0177598	0	0	0	0.00843952	0	0	0	0.00580801	0.00565777	0	0.0128314	0	0	0
INHBE	0	0	0.00329694	0	0.00769689	0	0.0157871	0	0.00265134	0	0	0	0	0	0	0	0	0	0	0	0.00858323	0.0044533	0	0	0.00662344	0.00505826	0	0	0.00913239	0	0	0	0.00217208	0.0107117	0	0	0	0.00887634	0	0	0	0	0	0	0.00843492	0	0	0
GLI1	0	0	0	0	0	0	0	0	0.00383146	0	0	0	0	0	0	0	0	0	0	0	0.0113305	0.00272683	0	0	0	0	0	0	0	0.00430087	0	0.00873666	0.00384743	0	0	0	0	0	0	0	0	0.0111687	0	0	0	0	0	0
ARHGAP9	0.026305	0.0542836	0.122503	0.227196	0.204633	0.0488812	0.0823384	0.212939	0.177746	0.0548562	0.0322005	0.0542811	0.0182128	0.128302	0.0532686	0.278924	0	0.20408	0.163975	0.0760941	0.139429	0.101604	0	0.160697	0.0642893	0.0643005	0	0.0634671	0.116152	0.117041	0.0788022	0.295818	0.0733958	0.0116264	0.0388173	0.0295015	0.13092	0.110053	0	0.0711076	0.0417579	0.0892779	0.204859	0.0841697	0.0779313	0.143118	0.208343	0
MARS	0.552475	0.430858	0.707127	0.612002	0.709013	0.583902	1.13236	0.68557	0.89067	0.685041	0.47069	0.594261	0.812412	0.563474	0.771612	0.685367	0	0.62969	0.672843	0.62042	0.691484	0.872001	0.8527	0.719388	0.6085	0.503003	0	0.401814	0.534348	0.519623	0.69477	0.817425	0.812542	0.865829	0.51168	0.745117	0.721943	0.838032	0	0.63066	0.685667	0.61894	0.71532	0.365633	0.572722	0.614843	1.16714	0
DDIT3	0.0482397	0.0165362	0.0958361	0.0758094	0.061665	0.0533366	0.277804	0.166636	0.100084	0.0348249	0.0515657	0.0214669	0.0429416	0.0848431	0.0822108	0.0452594	0	0.0365389	0.0794058	0.0566691	0.102514	0.173586	0	0.211102	0.0640101	0.031772	0	0.119474	0.0693408	0.0831652	0.152332	0.224793	0.073603	0.0444117	0.0318155	0.0205611	0.114933	0.176042	0	0.108944	0.131821	0.138072	0.0661372	0	0.113538	0.100605	0	0
MBD6	0.0749324	0.0233889	0.0676849	0.0707194	0.0906979	0.076434	0.0817113	0.105176	0.119347	0.0924704	0.0967068	0.0257499	0.105299	0.0627423	0.0502199	0.0903927	0	0.0175082	0.0557866	0.054543	0.0652527	0.0550514	0	0.0819779	0.0807938	0.0735175	0	0.0198338	0.0471672	0.0872389	0.120794	0.0536319	0.0493116	0.0996861	0.0525626	0.0311224	0.0851886	0.0897122	0	0.0504744	0.0127607	0.0259569	0.0778542	0.128271	0.0505136	0.0474073	0.0215888	0
DCTN2	0.297995	0.220272	0.445356	0.466562	0.520158	0.393133	0.621239	0.517663	0.503788	0.383644	0.317687	0.396222	0.245463	0.614473	0.442184	0.546436	0	0.467215	0.501494	0.508985	0.422986	0.418833	0.218283	0.523484	0.39936	0.36875	0	0.302943	0.46181	0.248956	0.456177	0.514526	0.37765	0.211724	0.245647	0.396114	0.507032	0.546491	0	0.361717	0.299639	0.238701	0.498168	0.245075	0.349815	0.552283	0.341247	0
KIF5A	0.833599	0.764715	0.94537	0.773204	0.977858	0.775371	1.45681	0.991029	0.895849	0.953821	0.906634	0.825277	0.946715	0.689703	0.857746	0.930602	0	0.636932	1.20199	0.848619	0.985498	0.893763	0.502069	0.996109	0.970113	0.771692	0	0.965835	0.834822	0.722529	1.11888	0.984753	0.880506	0.965168	0.63363	0.781766	1.08993	1.08951	0	0.841311	0.708946	0.739603	0.854114	0.711707	1.13556	1.03208	0.911248	0
PIP4K2C	0.334	0.272258	0.51622	0.281661	0.438934	0.394725	0.620819	0.570147	0.532045	0.29878	0.322959	0.439607	0.373245	0.657654	0.5203	0.398938	0	0.421297	0.569589	0.311254	0.508599	0.619397	0.270241	0.637742	0.378454	0.258205	0	0.319764	0.327533	0.301704	0.473632	0.492017	0.4716	0.313272	0.250781	0.415121	0.638983	0.547863	0	0.426283	0.408851	0.555857	0.521779	0.290623	0.504998	0.413334	0.349986	0
DTX3	0.233881	0.293262	0.305435	0.292	0.306189	0.375423	0.790538	0.553188	0.405677	0.294163	0.303838	0.232013	0.143195	0.372331	0.351859	0.333192	0	0.24929	0.525066	0.269564	0.402227	0.335695	0.0812557	0.286792	0.308206	0.271377	0	0.475428	0.378574	0.288473	0.5197	0.545251	0.40904	0.323096	0.234116	0.18699	0.531509	0.530457	0	0.31741	0.403285	0.309558	0.357919	0.269868	0.532776	0.408383	0.300805	0
ARHGEF25	0.147134	0.271987	0.214721	0.15849	0.17096	0.152933	0.410625	0.275164	0.208755	0.181497	0.198467	0.153214	0.193748	0.108218	0.176529	0.110911	0	0.173074	0.208841	0.262076	0.195802	0.157132	0.100245	0.170195	0.286494	0.186426	0	0.269914	0.138799	0.169763	0.26306	0.161523	0.256356	0.268876	0.187954	0.112716	0.262349	0.253427	0	0.308745	0.30141	0.184127	0.141998	0.155867	0.358874	0.108872	0.299718	0
SLC26A10	0.0283692	0.0685261	0.0194762	0.0324401	0.0606291	0.0890868	0.0134121	0.0239574	0.0439167	0.0561075	0.0298948	0.0403465	0.0231671	0	0.0675903	0.00859852	0	0.0405641	0.06241	0.0200918	0.041553	0.027561	0.0957248	0.0160213	0.00730603	0.037161	0	0.0186562	0.0179029	0.0280833	0.0443396	0.0588785	0.0341431	0.00975029	0.0128513	0.045934	0.0391995	0.0238854	0	0.00806755	0.107205	0.00816033	0.0351712	0	0.0105032	0.0509154	0.0441971	0
B4GALNT1	0.329091	0.441541	0.459531	0.331875	0.564445	0.461938	0.674319	0.569475	0.476739	0.254741	0.374116	0.272023	0.376842	0.485064	0.49124	0.486523	0	0.292627	0.420401	0.38039	0.460407	0.280252	0.19434	0.377502	0.407465	0.33928	0	0.386903	0.282145	0.366516	0.568419	0.442709	0.403105	0.422054	0.235338	0.303196	0.463705	0.520427	0	0.521811	0.342279	0.300546	0.331631	0.152133	0.415557	0.33799	0.370792	0
OS9	0.223438	0.339287	0.377878	0.203087	0.137342	0.315733	0.393258	0.369887	0.391278	0.176009	0.213026	0.299568	0.189181	0.424277	0.304833	0.280417	0	0.314012	0.335237	0.302496	0.234559	0.296937	0.122578	0.333416	0.267657	0.211683	0	0.187936	0.197845	0.195667	0.348426	0.34248	0.300277	0.22313	0.183562	0.275794	0.425415	0.354605	0	0.319665	0.252685	0.295855	0.270267	0.0959784	0.363267	0.269597	0.334027	0
AGAP2	0.342968	0.439035	0.409976	0.297237	0.446959	0.417569	0.387795	0.472067	0.510814	0.327261	0.454484	0.368682	0.642694	0.40222	0.451462	0.410053	0	0.41938	0.391796	0.486716	0.431523	0.422098	0.167656	0.542977	0.563902	0.513336	0	0.428208	0.289253	0.356272	0.511427	0.364555	0.44765	0.438006	0.261605	0.416905	0.364962	0.446106	0	0.476052	0.405448	0.227234	0.280417	0.19155	0.477274	0.462102	0.684143	0
TSPAN31	0.0977715	0.158826	0.222119	0.247111	0.103149	0.151901	0.28167	0.269728	0.165976	0.190506	0.0733162	0.125369	0.0267139	0.281404	0.110991	0.214097	0	0.139567	0.201345	0.0991347	0.192588	0.169452	0.122831	0.259171	0.110494	0.076726	0	0.125174	0.108365	0.173772	0.198053	0.2282	0.136818	0.122669	0.0608477	0.16987	0.207079	0.208597	0	0.15927	0.12923	0.0950339	0.165723	0.0578794	0.184514	0.325143	0.172883	0
CDK4	0.0571446	0.048981	0.0603778	0.11302	0.0677054	0.0433994	0.188707	0.116299	0.122546	0.0844271	0.0775194	0.103606	0	0.0520396	0.074388	0.0514529	0	0.120805	0.130026	0.0575392	0.083327	0.0844403	0	0.161362	0.0336154	0.0930796	0	0.0693279	0.088721	0.0734255	0.0814618	0.166899	0.0898558	0.0583657	0.0484629	0.12452	0.0611777	0.106845	0	0.0824973	0.0223671	0.0751262	0.0604281	0.0604678	0.0851178	0.11164	0.0525557	0
MARCH9	0.105795	0.0899557	0.191103	0.0931493	0.119886	0.112635	0.170034	0.198816	0.16856	0.0923658	0.0867025	0.156133	0.034275	0.248079	0.175704	0.16302	0	0.0959876	0.208075	0.0852648	0.148376	0.18895	0.118287	0.0931573	0.0940854	0.0478618	0	0.0542796	0.0601507	0.0674618	0.176966	0.280948	0.161761	0.0805053	0.0583326	0.108162	0.191147	0.164731	0	0.145965	0.0969649	0.113939	0.187098	0.114562	0.144227	0.163938	0	0
CYP27B1	0	0.0431657	0.00184488	0	0	0	0	0.00719321	0.00982995	0	0.00841885	0	0	0	0	0	0	0	0	0	0	0	0	0	0.00597137	0.00319678	0	0	0.0106633	0.00854468	0	0	0.00211286	0	0	0	0.0153602	0.00390489	0	0	0	0	0	0	0.00727296	0.01309	0	0
METTL1	0	0	0.00253428	0	0	0	0.0100654	0.00587729	0.0119706	0	0	0	0	0	0	0	0	0	0	0	0.00563208	0.00627381	0	0.0321277	0	0	0	0	0	0	0.00448292	0	0.00620957	0.0285689	0	0	0.0075986	0.0128645	0	0	0	0	0	0	0	0	0	0
EEF1AKMT3	0	0	0	0	0	0	0	0	0	0	0	0	0	0	0.00412365	0	0	0	0	0	0	0	0	0	0	0.00714548	0	0	0	0	0	0	0.00207301	0	0	0	0	0	0	0	0	0	0	0	0	0	0	0
TSFM	0.122908	0.100319	0.172018	0.0589347	0.0924079	0.119747	0.22869	0.176453	0.164744	0.125849	0.119892	0.129308	0.0481785	0.303521	0.169979	0.193725	0	0.0812175	0.2216	0.0865456	0.156633	0.231867	0.122578	0.180515	0.0593695	0.100093	0	0.0440034	0.0589917	0.109468	0.122753	0.191923	0.163811	0.194915	0.131814	0.144616	0.0839354	0.146338	0	0.127199	0.0969913	0.112619	0.179924	0.0768231	0.165041	0.211807	0.358292	0
AVIL	0.0575028	0.153839	0.195985	0.247805	0.152768	0.175393	0.184318	0.234581	0.256316	0.264551	0.23947	0.164128	0.233906	0.165315	0.22249	0.153192	0	0.225139	0.146173	0.131024	0.248453	0.155628	0.0835956	0.262419	0.163355	0.116457	0	0.0954608	0.0629893	0.146184	0.146067	0.103771	0.178367	0.181551	0.0393614	0.255655	0.136194	0.243535	0	0.208775	0.29942	0.129052	0.192158	0.305135	0.192044	0.185957	0.462941	0
CTDSP2	0.173532	0.299518	0.279644	0.233766	0.319709	0.239914	0.36723	0.324162	0.30742	0.169674	0.188087	0.227692	0.293179	0.169889	0.289476	0.213919	0	0.195897	0.216753	0.146539	0.22805	0.370724	0.121065	0.28556	0.131919	0.264643	0	0.19738	0.127538	0.197753	0.222982	0.32894	0.295028	0.31634	0.221032	0.228337	0.311685	0.326448	0	0.256755	0.298031	0.18542	0.208686	0.334692	0.231898	0.34447	0.425137	0
ATP23	0.0434756	0.051837	0.117132	0.107693	0.040729	0.13188	0.0490524	0.105349	0.0827597	0.0854896	0.0523466	0.0690265	0.0564721	0.112293	0.0247275	0.0279804	0	0.0567579	0.11001	0.0576189	0.067916	0.149228	0	0.0814334	0.0824727	0.0714395	0	0.0855344	0.0748944	0.076176	0.0982345	0.134967	0.152121	0.0905472	0.138214	0.0892142	0.144562	0.069716	0	0.0962959	0.107861	0.142371	0.100044	0.0299711	0.165291	0.133256	0.0723553	0
LRIG3	0.0177117	0	0.0129099	0.00853482	0	0	0	0	0.0164282	0.016589	0.00772332	0.0145297	0	0	0.00596258	0.0137654	0	0.0329404	0	0.0103285	0.00635678	0.00889363	0	0	0	0.00692345	0	0.024117	0.014338	0.00435642	0	0	0.0026887	0	0.00697403	0.0194087	0.0222087	0.0182799	0	0.0256259	0.0115393	0	0.0229558	0	0.018434	0	0	0
SLC16A7	0.781262	0.736989	0.7034	0.509789	0.593226	0.691509	0.476445	0.777748	0.69316	0.952982	0.842389	0.761906	0.627739	0.529335	0.675642	0.68048	0	0.683263	0.765421	0.815174	0.841989	0.71785	0.666825	0.639718	0.82058	0.822039	0	0.911894	0.679354	0.585527	0.626271	0.542823	0.746506	0.78096	0.755162	0.699018	0.721031	0.897426	0	0.633457	0.458221	0.698716	0.376562	0.634427	0.742056	0.645729	0.309617	0
USP15	1.03059	0.828901	1.19714	0.999743	1.10235	1.12038	1.03499	1.03144	1.01721	1.0957	1.10066	1.13392	0.771335	1.33147	1.00827	1.10446	0	1.00618	1.00243	0.892012	1.15725	1.08476	0.267173	1.15248	1.18501	1.13013	0	1.12462	1.17981	0.93104	1.07812	1.08843	0.978259	1.19794	0.93525	0.999037	1.03935	1.19108	0	1.13268	0.908529	1.05742	1.01115	0.954878	0.832584	1.15545	1.13676	0
MON2	1.59319	1.62771	1.59086	1.54987	1.59929	1.516	1.47766	1.55216	1.61015	1.66638	1.77557	1.65116	1.36038	1.84476	1.5906	1.569	0	1.61781	1.54076	1.47998	1.58929	1.71738	0.876532	1.70911	1.51812	1.49428	0	1.56615	1.64918	1.48332	1.61755	1.69983	1.55389	1.65573	1.54522	1.55706	1.58794	1.72132	0	1.70345	1.47868	1.49074	1.61006	1.30502	1.44198	1.50054	1.60893	0
PPM1H	1.26218	1.37191	1.34563	1.02235	1.15656	1.2747	1.05026	1.27213	1.36538	1.40047	1.33065	1.34001	1.03044	1.35211	1.54257	1.58699	0	1.27354	1.29092	1.4849	1.51764	1.54643	1.47495	1.64483	1.14619	1.19881	0	1.29474	0.975585	1.13628	1.19794	1.56539	1.46864	1.4464	1.14873	1.41118	1.04616	1.12907	0	1.27677	1.39141	1.26842	1.31397	1.22671	1.5	1.58838	1.44184	0
AVPR1A	0	0	0	0.00757478	0	0	0.0137301	0	0	0	0	0	0	0	0	0	0	0	0	0	0.00635678	0	0	0	0	0	0	0	0	0	0	0	0.00226124	0	0	0.00723963	0	0	0	0	0	0	0	0	0	0	0	0
DPY19L2	1.06322	0.953275	1.22573	1.12304	1.30933	1.1138	1.18294	1.07085	0.982566	1.27162	0.975129	0.939318	0.738787	1.24144	0.911366	1.3051	0	1.1065	1.1677	0.766616	1.12939	1.14564	0.69741	0.903865	0.971931	1.06263	0	1.18787	1.12763	0.876538	1.14353	1.01023	1.09496	1.17078	1.15419	0.951555	1.29708	1.20988	0	1.26049	0.693705	1.13326	0.828819	0.727667	1.19042	0.842861	0.648797	0
RXYLT1	0.0528428	0.12141	0.150141	0.136618	0.125255	0.105917	0.0825973	0.170378	0.13179	0.102424	0.120171	0.0703945	0.0500249	0.217882	0.111359	0.0989483	0	0.261395	0.202368	0.084863	0.172897	0.154386	0	0.208854	0.113454	0.10963	0	0.130875	0.0586384	0.116157	0.196113	0.0460764	0.101525	0.116351	0.0836751	0.0784422	0.0929451	0.117641	0	0.105143	0.0494576	0.0660614	0.1237	0.0859082	0.0866454	0.154401	0.110454	0
SRGAP1	0.474796	0.413572	0.432672	0.300059	0.445735	0.374944	0.235421	0.334716	0.55123	0.363367	0.430123	0.203854	0.226151	0.492492	0.457472	0.330851	0	0.420354	0.24556	0.306312	0.387636	0.311983	0.268551	0.476884	0.479581	0.320282	0	0.398035	0.397632	0.429697	0.445576	0.773374	0.385264	0.27629	0.377755	0.242147	0.27529	0.357816	0	0.562288	0.337494	0.351926	0.493997	0.165862	0.336973	0.315859	0.530591	0
C12orf66	0.0616015	0.101173	0.0638269	0.0809453	0.0764267	0.0245411	0.121341	0.141502	0.0718065	0.0494608	0.112703	0.11887	0.055406	0.138747	0.0653652	0.0689892	0	0.0463097	0.123362	0.0513542	0.0628332	0.106757	0.239121	0.184809	0.0492325	0.068228	0	0.117788	0.0573367	0.066094	0.113988	0.103023	0.0883515	0.0808911	0.0995514	0.0577596	0.0524824	0.118994	0	0.0896842	0.0705305	0.0616748	0.0533527	0.0932176	0.0858584	0.195449	0.0324577	0
C12orf56	0.0550788	0.0149374	0.0531138	0.112757	0.0308691	0	0.0126645	0.0369262	0.0205068	0.0346536	0.0258397	0.0195484	0	0.0440339	0.0290699	0.0504347	0	0.0581671	0.0377397	0.0237528	0.0328823	0.0377847	0.0662305	0.0874007	0.0351895	0.0205086	0	0.0370922	0.0443239	0.0650317	0.0315905	0.0169004	0.047289	0.056749	0.0260207	0.0215875	0.0382003	0.0584582	0	0.0184639	0.0209014	0.00580801	0.0438916	0	0.0310405	0	0	0
XPOT	0.231069	0.245361	0.380166	0.236882	0.291896	0.42948	0.567061	0.465006	0.277129	0.326956	0.374772	0.296257	0.19385	0.306592	0.28149	0.295411	0	0.387587	0.430667	0.280651	0.300853	0.650998	0.0662305	0.234067	0.344663	0.249408	0	0.352896	0.468665	0.280386	0.484466	0.446086	0.397969	0.30374	0.340536	0.264814	0.417461	0.411102	0	0.415975	0.200273	0.356845	0.423423	0.206439	0.386631	0.362073	0.1833	0
TBK1	0.703797	0.628126	0.776422	0.669119	0.685254	0.540699	0.692361	0.813711	0.733947	0.640923	0.784228	0.688755	0.582754	0.816173	0.778545	0.777178	0	0.796032	0.793464	0.692704	0.707693	0.800255	0.200241	0.626299	0.713717	0.651018	0	0.599359	1.01404	0.511431	0.749534	0.923719	0.686617	0.790625	0.62598	0.582086	0.72532	0.780675	0	0.659926	0.668474	0.790191	0.782767	0.334714	0.715906	0.847415	0.49077	0
RASSF3	0.564937	0.617046	0.657841	0.411063	0.479839	0.685833	0.39655	0.593462	0.706862	0.54512	0.730745	0.55871	0.458267	0.628287	0.507518	0.784441	0	0.706767	0.631328	0.982268	0.505437	0.701283	0.398636	0.621149	0.610929	0.60837	0	0.811386	0.767056	0.508	0.468326	0.519685	0.778075	0.887701	0.59623	0.721388	0.634223	0.539101	0	0.65189	0.4911	0.392338	0.613772	0.334923	0.73464	0.835232	0.693768	0
GNS	0.28894	0.321027	0.506629	0.373609	0.396941	0.358016	0.411198	0.476204	0.433184	0.310552	0.378824	0.456431	0.462177	0.702328	0.403811	0.52629	0	0.491185	0.467861	0.462925	0.360457	0.690159	0.0835956	0.479108	0.388772	0.355415	0	0.383141	0.536793	0.417283	0.46583	0.672529	0.479017	0.494387	0.427546	0.466391	0.577662	0.680033	0	0.471775	0.38179	0.513234	0.448809	0.456754	0.465914	0.576826	0.373039	0
TBC1D30	0.310267	0.287339	0.292792	0.265967	0.227857	0.377817	0.250581	0.351397	0.273868	0.282839	0.290374	0.295837	0.160107	0.243202	0.302843	0.33567	0	0.323053	0.374678	0.238526	0.228086	0.360942	0.263168	0.487684	0.274828	0.261344	0	0.390264	0.304706	0.304623	0.308883	0.296176	0.268	0.34489	0.345452	0.343018	0.269094	0.354053	0	0.313812	0.343033	0.149206	0.244257	0.28354	0.317574	0.301796	0.160181	0
WIF1	0.0353649	0	0.0128313	0.0111679	0.0259463	0.0173042	0	0	0.0206458	0.0314226	0.0121569	0.0090266	0.0159155	0	0	0	0	0.023227	0.0171959	0.0353251	0.0099999	0.0159379	0.181656	0	0.060115	0.0172884	0	0.0117753	0.00824563	0.0271711	0.00927744	0.0270221	0.0145769	0	0.00510592	0.021488	0	0.0187345	0	0.0130869	0.0232066	0.0106821	0.0243441	0	0.0229547	0.0416493	0	0
LEMD3	0.629242	0.481902	0.627362	0.516818	0.592573	0.696419	0.658449	0.67139	0.526752	0.627703	0.630725	0.592138	0.383294	0.540136	0.415588	0.525173	0	0.582516	0.597185	0.588647	0.589921	0.680113	0.059801	0.666124	0.595817	0.474869	0	0.714179	0.671376	0.518805	0.55698	0.603137	0.547916	0.630065	0.495889	0.568463	0.626341	0.600578	0	0.622712	0.455051	0.612706	0.590506	0.584273	0.656603	0.637671	0.40626	0
MSRB3	1.37487	0.801764	0.992966	0.512447	0.421323	0.77529	0.735944	0.877803	0.704483	0.993418	0.859274	0.708659	0.562963	0.950834	1.02287	0.671705	0	0.907037	1.03137	0.98442	0.93879	1.3487	0.466043	0.931963	0.868901	0.827355	0	1.08422	1.10886	1.02617	0.826732	0.973005	1.09007	1.12453	0.948253	0.638979	1.12174	0.769959	0	1.02716	0.856453	0.684444	1.00425	0.513933	1.15693	1.59522	1.01227	0
HMGA2	0	0.0123875	0.0289563	0.0240728	0.0404443	0.0117388	0	0.0127888	0.0187958	0.010434	0	0.0193462	0	0	0.0102992	0	0	0.0181619	0.0172479	0	0.00683832	0.00794825	0	0.029457	0.00417018	0.0168033	0	0	0.0360814	0.0307633	0.007122	0.051066	0.0140731	0.036321	0	0	0.0143106	0.011516	0	0.00442167	0.0117878	0.0161583	0.019458	0	0.00841767	0	0	0
LLPH	0.0741468	0.0642305	0.084922	0.0629844	0.0785881	0.0625459	0.191638	0.113347	0.101571	0.127028	0.0893082	0.0456177	0.0331813	0.107356	0.0415832	0.0806294	0	0.104686	0.144118	0.0728262	0.0825732	0.103194	0	0.159855	0.0560969	0.0573236	0	0.125338	0.0575823	0.0460278	0.0851663	0.158266	0.0892758	0.143092	0.0681866	0.0735626	0.142699	0.137042	0	0.0890813	0.0340581	0.0356129	0.0763209	0.148097	0.108732	0.0881389	0.0398976	0
AC078927.1	0.00514866	0.0165646	0.0102455	0	0.0252692	0	0	0	0.00610089	0.014938	0.0167991	0	0	0	0.0229116	0	0	0	0.00467987	0	0	0.00696849	0	0	0	0	0	0	0.00642499	0.0330695	0	0.0107992	0	0	0	0	0.0186875	0.00255947	0	0	0.0114348	0.0119118	0.00511737	0	0.00687479	0.0157942	0	0
IRAK3	0.0236572	0.0285998	0.0200551	0.0242492	0.0128797	0	0.0243834	0.0120217	0.00793541	0.0654573	0.00907359	0.00624666	0	0.0455842	0.0311328	0.0328319	0	0	0	0.0181925	0.0297494	0.038187	0.122578	0	0.00488461	0.0290796	0	0.0247981	0	0.0160067	0.0240251	0.0113671	0.0185758	0.0248951	0.0467854	0.0115246	0.0344314	0.00647803	0	0.00734262	0.0459975	0.0210078	0.0131891	0	0.0152692	0	0	0
HELB	0.312422	0.421689	0.405008	0.265151	0.312038	0.370528	0.223731	0.366514	0.360552	0.293859	0.212471	0.206751	0.288221	0.417494	0.429707	0.176901	0	0.263255	0.406467	0.247659	0.328266	0.464313	0.152631	0.412102	0.282405	0.30617	0	0.279139	0.188576	0.268769	0.173599	0.434861	0.252096	0.450886	0.284972	0.328943	0.349559	0.412877	0	0.369276	0.361203	0.291764	0.285678	0.154828	0.256001	0.23163	0.248219	0
GRIP1	2.0071	2.54146	2.3578	2.29733	2.30415	2.52511	2.5205	2.32677	2.59062	2.46418	2.4838	2.42968	2.45498	2.19914	2.50074	2.50608	0	2.20315	2.16394	2.59261	2.44672	2.11973	2.10678	2.41273	2.62957	2.4635	0	2.40065	2.46348	2.21027	2.25628	2.37758	2.46267	2.4589	2.31209	2.37629	2.40287	2.37188	0	2.33658	2.43341	2.39292	2.28623	2.31837	2.40345	2.01584	2.47736	0
CAND1	0.594952	0.496952	0.691379	0.522057	0.561707	0.697134	0.73404	0.77794	0.663414	0.517916	0.581888	0.671086	0.305987	0.745182	0.625256	0.767172	0	0.598691	0.80015	0.605083	0.646783	0.726615	0.343674	0.637218	0.707411	0.548708	0	0.775195	0.615483	0.453416	0.699973	0.693413	0.587476	0.576	0.505613	0.387879	0.655722	0.715513	0	0.657088	0.468228	0.39314	0.591451	0.299312	0.493884	0.686457	0.698659	0
DYRK2	0.023751	0.0810157	0.0695782	0.0666581	0.0635282	0.139333	0.0444831	0.0630914	0.0715388	0.0587631	0.0667583	0.0289467	0.0326367	0	0.0283921	0.0301681	0	0	0.0840656	0.0248339	0.0468132	0.0377573	0	0.0851846	0.0400651	0.00783374	0	0.0438092	0.00445302	0.0448941	0.05521	0.0725479	0.0174933	0.0434701	0.0279824	0.0881977	0.0594663	0.0552457	0	0.0632363	0	0.0402557	0.0339241	0.0265822	0.0586485	0.0504302	0	0
IL26	0	0	0.00148589	0.00911266	0	0	0.0133704	0.0122454	0	0	0	0	0	0	0	0	0	0	0	0	0	0.00258954	0	0	0	0	0	0	0	0.00574284	0	0	0	0	0	0	0	0	0	0	0	0	0.00556988	0	0	0	0	0
MDM1	0.15427	0.106748	0.21497	0.155797	0.154441	0.148434	0.135904	0.207535	0.135494	0.117145	0.170028	0.114106	0.113651	0.18717	0.155793	0.100465	0	0.0424287	0.157189	0.097591	0.116764	0.213383	0.0864006	0.232585	0.144633	0.117027	0	0.129769	0.156643	0.184022	0.17614	0.168794	0.180014	0.0802915	0.132938	0.0991012	0.265004	0.202138	0	0.0851948	0.0920978	0.167962	0.134531	0.0911719	0.0905599	0.137491	0.150418	0
RAP1B	0.511398	0.527007	0.605034	0.512418	0.516801	0.605184	0.506083	0.602361	0.574268	0.533758	0.514991	0.561632	0.35345	0.641436	0.490518	0.432334	0	0.397356	0.558757	0.5566	0.628519	0.626326	0.0662305	0.636203	0.529709	0.357123	0	0.449512	0.462761	0.467487	0.496521	0.732157	0.480242	0.778037	0.536746	0.513218	0.467493	0.636628	0	0.54802	0.292357	0.613366	0.511952	0.382568	0.482719	0.55589	0.731312	0
NUP107	0.32045	0.403322	0.447244	0.261852	0.30874	0.217357	0.319495	0.420514	0.399853	0.222901	0.332072	0.35679	0.194804	0.560086	0.506352	0.343146	0	0.526327	0.409849	0.355101	0.391239	0.52385	0.114643	0.4517	0.302188	0.255187	0	0.298183	0.401216	0.273809	0.401196	0.465474	0.38113	0.328121	0.358117	0.339632	0.414001	0.470874	0	0.405854	0.3182	0.384471	0.475936	0.0530572	0.362537	0.377429	0.257495	0
SLC35E3	0.580729	0.633663	0.803944	0.432565	0.419853	0.548407	0.392852	0.462612	0.650099	0.548367	0.494022	0.613474	0.59699	0.505265	0.705812	0.50887	0	0.58169	0.420485	0.641845	0.534995	0.915278	0.291717	0.592672	0.443431	0.572227	0	0.447212	0.500275	0.444962	0.472511	0.837412	0.749883	0.538345	0.623112	0.595556	0.676742	0.617402	0	0.625493	0.519164	0.54112	0.5678	0.450728	0.59228	0.603501	0.575591	0
MDM2	0.422271	0.239372	0.461382	0.351766	0.348188	0.349128	0.351457	0.358093	0.374508	0.374991	0.45263	0.37395	0.233117	0.324444	0.330504	0.416702	0	0.416367	0.425704	0.339487	0.555283	0.522233	0.35151	0.536314	0.312721	0.338038	0	0.455263	0.265806	0.293707	0.396556	0.454779	0.433658	0.483699	0.351352	0.296249	0.461847	0.367419	0	0.440201	0.332262	0.466688	0.437143	0.156041	0.369276	0.457479	0.47912	0
CPM	0.0383055	0	0.0801218	0.0913374	0.0942054	0.0572617	0.0549736	0.0497681	0.0577297	0.0665249	0.0396966	0.0239857	0.0156864	0.0824207	0.0511777	0.0562041	0	0.0532951	0.0495231	0.0262122	0.0350444	0.0731024	0	0.0740397	0.0472429	0.0100527	0	0.0253206	0.128933	0.0639969	0.095863	0.0732179	0.0598442	0.02606	0.0740253	0.0456782	0.0642595	0.0938797	0	0.0208955	0.044604	0.162638	0.179988	0.0385121	0.0655394	0.0329497	0.0215888	0
CPSF6	0.921733	0.828884	1.06406	1.09208	1.03988	1.06248	1.09831	0.888797	0.868231	0.842241	0.90547	0.878734	0.654821	1.18231	0.677979	0.859384	0	0.789193	0.935892	0.859608	0.910279	1.21641	0.412577	1.03665	0.792358	0.860806	0	1.1261	1.134	0.985255	1.05687	1.31202	0.928635	0.888912	0.906308	0.71992	1.0273	0.991744	0	0.89829	0.59602	1.10975	1.14989	0.672909	1.02204	0.875123	0.750737	0
LYZ	0	0	0.0080515	0	0	0.00797371	0	0	0	0	0	0	0	0	0	0.0215553	0	0	0	0	0.00736645	0	0	0	0.00427437	0	0	0	0	0	0	0.0107992	0	0	0	0	0	0.00344842	0	0	0	0	0.00468634	0	0	0	0	0
YEATS4	0.0912629	0.102044	0.162374	0.063053	0.0654997	0.0773569	0.0909886	0.11116	0.126327	0.0573087	0.0930226	0.0221241	0.132907	0.064449	0.0817349	0.0458761	0	0.0638669	0.120274	0.100154	0.121688	0.148746	0	0.0718751	0.0831754	0.0537537	0	0.115716	0.0530216	0.0591739	0.105069	0.159292	0.0899481	0.126884	0.0196169	0.113404	0.093736	0.117232	0	0.0466234	0.0735295	0.0571575	0.0882467	0.0484148	0.0887469	0.105053	0.0225226	0
FRS2	0.839467	0.753705	0.836559	0.572094	0.644281	0.735533	0.716756	0.783275	0.843146	0.887316	0.795762	0.716539	0.516682	0.990472	0.867812	0.766816	0	0.779702	0.735252	0.852714	0.938585	0.858431	0.805945	1.09102	0.801865	0.758924	0	0.791705	0.493576	0.770174	0.619957	0.831168	0.774039	0.910638	0.757446	0.776881	0.650141	0.800311	0	0.779401	0.748333	0.686477	0.760302	0.646703	0.72113	0.997148	0.818732	0
CCT2	0.255427	0.189237	0.289068	0.208923	0.213824	0.183145	0.562431	0.311728	0.269563	0.240198	0.282236	0.129014	0.17858	0.234752	0.245551	0.31862	0	0.329171	0.332798	0.121716	0.257114	0.313125	0	0.265642	0.308286	0.177506	0	0.229739	0.29958	0.199878	0.278222	0.42534	0.259295	0.254122	0.178138	0.243811	0.408519	0.301654	0	0.2821	0.152557	0.215454	0.188595	0.182132	0.322953	0.244538	0.110836	0
BEST3	0	0.0408535	0.00824541	0.0189428	0.0115431	0	0	0	0	0	0	0	0	0	0.00965843	0	0	0	0.00470887	0	0	0.0132627	0	0	0.00281432	0	0	0	0	0.00992248	0.00594645	0.014638	0.00366522	0	0	0	0	0.00987981	0	0	0	0	0.00468634	0	0	0	0	0
RAB3IP	0.133557	0.108747	0.125352	0.0581465	0.0942036	0.104682	0.272631	0.11688	0.104005	0.079635	0.194124	0.0756253	0.129836	0.253703	0.0812759	0.201381	0	0.0642149	0.131619	0.113987	0.0740609	0.17048	0.100245	0.152993	0.135637	0.0998584	0	0.126204	0.126369	0.147996	0.161293	0.127767	0.114941	0.106192	0.144594	0.0911757	0.215873	0.149333	0	0.2112	0.0925787	0.129968	0.110406	0.281605	0.158241	0.0756372	0.0408934	0
AC025263.2	0.0140523	0	0.00188241	0	0.0124809	0	0.041889	0.00653539	0	0	0	0	0	0	0	0	0	0	0	0	0	0.00746736	0	0.0141557	0	0.00255136	0	0	0.00775967	0.00647196	0.0149247	0	0.00215807	0	0.0064281	0	0.00437727	0.00873722	0	0.0102514	0	0	0	0.0258645	0.0145198	0	0	0
MYRFL	0.0360051	0.0219903	0.100752	0.127098	0.0469711	0.0841634	0.160034	0.128779	0.0227476	0.0406579	0	0.0160948	0.0223035	0.0986159	0.037035	0.0859701	0	0.0739527	0.0375321	0.00592215	0.0555244	0.0686733	0	0.191517	0.0191281	0.0152987	0	0.0202829	0.0632259	0.138541	0.0705167	0.0293245	0.0201686	0.0171509	0.00697403	0.0241442	0.0365349	0.112615	0	0.0369852	0.0606004	0.040145	0.0472822	0.110206	0.0764928	0.155815	0.0544004	0
CNOT2	0.935451	0.962365	1.01348	0.931189	0.998819	1.13562	0.935597	1.00306	0.914496	0.996245	0.904641	1.13325	0.759383	0.846169	0.81642	0.991104	0	0.838769	1.08441	0.903525	1.02804	1.03792	0.20439	0.84523	1.10958	0.943222	0	1.16555	1.71387	0.959433	0.917963	1.08975	0.97523	1.08821	0.866401	0.868344	1.03446	1.05712	0	1.16443	0.668042	1.05648	1.02621	1.00832	0.952739	0.811523	0.988384	0
KCNMB4	1.07161	0.946483	1.09406	1.25972	1.30157	1.08706	0.733198	1.01981	1.49612	1.23871	1.12996	1.0867	1.1543	1.22337	1.17044	1.21091	0	1.0989	1.01447	1.15434	1.02825	1.07028	0.559288	1.4609	1.24145	1.08297	0	0.906078	0.646342	1.04987	1.13328	1.27796	0.985588	1.14181	0.874949	1.28485	0.994008	1.10565	0	1.26121	1.05707	0.824546	0.923605	0.724637	0.688822	0.873027	1.78878	0
PTPRB	0.494954	0.598659	0.731818	0.873144	0.797489	0.939065	0.83843	0.70724	1.00481	0.87663	0.921436	0.971876	0.769198	0.895163	0.874063	1.04159	0	1.0375	0.647134	0.874117	0.722343	0.659454	0.126032	1.22046	0.746448	0.791911	0	0.665099	0.654175	0.606401	0.646492	0.697106	0.766723	1.09819	0.701616	0.870935	0.724318	0.645947	0	0.607419	0.81265	0.531675	0.695712	0.688185	0.602142	0.883953	1.01705	0
PTPRR	1.29119	1.34943	1.44846	1.73555	1.70006	1.62956	1.3927	1.46974	1.8757	1.88052	1.66596	1.66396	1.85574	1.4181	1.61138	2.08033	0	1.64498	1.36591	1.83056	1.68451	1.24044	1.3736	1.77351	1.89309	1.48498	0	1.27452	1.17468	1.43845	1.32245	1.34058	1.47866	1.75372	1.51406	1.86728	1.565	1.38953	0	1.35999	1.69912	1.34237	1.37338	1.38	1.26547	1.18037	2.0371	0
TSPAN8	0.00820041	0.013298	0.0169632	0.0361412	0.0102047	0	0	0.00825015	0.0116033	0.0140164	0.0139387	0.00681766	0	0	0.00508986	0.0124212	0	0	0.00695082	0	0.0145642	0.0220476	0	0.0413118	0.00246531	0.0195956	0	0.00961679	0.0168576	0.00989448	0.00382417	0.0220119	0.00894769	0	0.0147288	0.00728619	0.0066844	0.00425433	0	0.00487599	0	0.0106282	0	0	0	0	0	0
LGR5	0.0307599	0.0116239	0.0199242	0.0338551	0.0246298	0.0250776	0	0.0116057	0.0227552	0	0.00278948	0	0	0	0	0	0	0	0.00735931	0	0.00834713	0.0128066	0	0	0.0214115	0	0	0.00896648	0.0163706	0.0128406	0.00729767	0.00969613	0.0140954	0.036434	0.00685436	0.0293161	0.0132644	0.00814574	0	0	0	0	0	0	0	0.037737	0	0
ZFC3H1	0.907645	0.734763	0.75923	0.617542	0.714704	0.679744	0.927777	0.837847	0.662238	0.757224	0.673483	0.620041	0.613147	0.854586	0.689919	0.611995	0	0.593849	0.755581	0.661561	0.710758	0.926631	0.28237	0.889016	0.769455	0.671847	0	0.718262	0.769219	0.733175	0.794902	0.780337	0.743786	0.886653	0.796338	0.771582	0.940338	0.874264	0	0.864923	0.662485	0.690343	0.707895	0.777057	0.713828	0.86185	0.857827	0
THAP2	0.105113	0.0710739	0.144775	0.123784	0.12748	0.123731	0.174015	0.171738	0.126767	0.0927472	0.0860416	0.0978831	0.108103	0.1484	0.152768	0.161034	0	0.103168	0.117829	0.0883794	0.155711	0.209995	0	0.158502	0.0718111	0.0353906	0	0.0805346	0.166539	0.104386	0.133103	0.138651	0.131666	0.17205	0.098796	0.0928255	0.176134	0.202836	0	0.223348	0.120857	0.0988859	0.114094	0.134007	0.0509538	0.0576384	0.152607	0
AC073612.1	0.0152272	0.0123201	0.0125621	0.0307439	0	0	0	0.0158203	0.0145434	0.00770266	0.00646473	0.00831347	0.0202264	0.0160577	0.0162886	0	0	0.0300348	0.0147331	0.0110116	0.0097237	0.00960613	0	0.0311493	0.0120589	0.0139457	0	0.0187897	0.0434172	0.0123419	0.00744738	0.0111913	0.00721918	0	0	0	0	0.00845324	0	0	0	0	0.00932382	0	0.0148644	0.0184557	0.043523	0
TMEM19	0.0242882	0.0224012	0.114832	0.0258596	0.0765758	0.0196861	0.0377903	0.0847432	0.0816954	0.0736216	0.0420214	0.054863	0.0414022	0.0604532	0.0358019	0.0372129	0	0.0382863	0.131764	0.108477	0.0856139	0.0479986	0	0.0987185	0.0647878	0.0773471	0	0.103555	0.011811	0.0404801	0.0868074	0.0941963	0.0790109	0.0514859	0.0530296	0.0652063	0.109199	0.0640337	0	0.109366	0.0377479	0.0795335	0.0504092	0.0415109	0.0874855	0.107922	0.131025	0
RAB21	0.532119	0.335973	0.56575	0.375878	0.445869	0.628693	0.86112	0.5925	0.426405	0.440476	0.521133	0.391361	0.310457	0.51492	0.441487	0.484754	0	0.317751	0.591435	0.435337	0.388664	0.607877	0.33473	0.498423	0.614925	0.45717	0	0.677484	0.389708	0.488511	0.522573	0.759497	0.513047	0.601062	0.561378	0.27944	0.536957	0.560245	0	0.651833	0.347266	0.533533	0.48063	0.309269	0.659443	0.482833	0.341928	0
TBC1D15	0.707113	0.70532	0.826109	0.776575	0.827732	0.942866	0.837359	0.878333	0.683552	0.799432	0.92285	0.867422	0.453423	0.769002	0.799446	0.708087	0	0.802854	0.747398	0.664024	0.671368	0.824503	0.439696	0.873757	0.854963	0.850705	0	1.02079	0.809537	0.62804	0.825731	1.02803	0.803013	0.866811	0.749041	0.777184	0.797321	0.841514	0	0.83157	0.718093	0.760115	0.839865	0.539837	0.761645	0.721167	0.888166	0
TPH2	0.041571	0.0608307	0.0507756	0.0736798	0.0747924	0.0495295	0.0819771	0.0632343	0.0692204	0.0387732	0.0714621	0.0697725	0.0437306	0.0483397	0.014106	0.0571402	0	0.0128532	0.0367988	0.0471161	0.0557834	0.0317665	0	0.0437473	0.0597434	0.0369064	0	0.060632	0.0390371	0.0649286	0.0618513	0.158384	0.0526418	0.013278	0.0204906	0.0254298	0.0292871	0.0468501	0	0.0338439	0.0152172	0.0139479	0.0621832	0	0.0416573	0.0618066	0	0
TRHDE	2.46562	2.13563	2.57473	2.66169	2.52338	2.56067	2.62163	2.4559	2.37384	2.46601	2.95439	2.56048	2.32649	2.91525	2.29446	2.55829	0	2.65654	2.54346	2.55824	2.30403	2.60613	2.39392	2.67387	2.70042	2.52085	0	2.37979	2.58866	2.72415	2.67794	2.65796	2.34718	2.55933	3.0841	2.37907	2.66157	2.68329	0	2.65984	2.34773	2.89272	2.51252	2.55009	2.8555	2.14861	2.5349	0
ATXN7L3B	0.268671	0.235531	0.344212	0.268727	0.186124	0.258627	0.445622	0.505767	0.231672	0.20803	0.304697	0.252678	0.153082	0.206161	0.181302	0.388274	0	0.179568	0.550331	0.181523	0.252863	0.51178	0.0662305	0.328817	0.32039	0.197086	0	0.449481	0.182886	0.161752	0.371085	0.424004	0.316828	0.246178	0.144132	0.116812	0.398133	0.37951	0	0.327981	0.254802	0.243107	0.233108	0.0719272	0.418054	0.451155	0.222547	0
KCNC2	2.50316	2.47577	2.45803	2.73618	2.54745	3.05823	2.44887	2.33066	2.48132	2.32141	2.63324	2.30046	2.17857	2.26216	2.18601	2.4316	0	2.89787	2.57071	2.87325	2.38716	1.9821	2.19786	2.5955	2.51187	2.56157	0	2.67993	2.07285	2.94904	2.56416	2.57264	2.21362	2.37195	2.55434	2.28691	2.59512	2.41702	0	2.13965	2.01727	2.30422	2.26143	2.72397	2.68625	2.59718	2.2801	0
CAPS2	0.539512	0.530406	0.593088	0.435626	0.461769	0.457014	0.48031	0.461269	0.497596	0.470749	0.419566	0.34822	0.439873	0.303971	0.354221	0.446971	0	0.258754	0.439595	0.395815	0.553348	0.450836	0.299989	0.401643	0.470789	0.463289	0	0.588926	0.432207	0.399728	0.438751	0.491368	0.481204	0.372158	0.464254	0.494466	0.474892	0.621077	0	0.531148	0.303924	0.396004	0.561939	0.34465	0.477209	0.309525	0.421036	0
GLIPR1L1	0.00644232	0	0.0283866	0.0165354	0.02141	0	0.0150535	0.0275169	0.00956521	0.010798	0.00447564	0.012249	0	0	0	0.0118642	0	0.0506263	0.0428235	0.0151264	0.0133729	0.0293125	0	0.0820697	0.0143422	0.00591601	0	0.00902273	0.0894993	0.00929134	0.0216151	0.0280978	0.0344021	0	0.00582232	0.00802439	0.0255215	0.0183195	0	0.0149051	0.0127607	0.00854718	0.014729	0	0	0.0121586	0	0
GLIPR1L2	0.0733657	0.219483	0.0787168	0.0689141	0.101372	0.0509061	0.121177	0.154796	0.0266398	0.0907131	0.103515	0.0127429	0.0422967	0.0400426	0.0336839	0.121524	0	0.0439294	0.108874	0.0560665	0.0406646	0.0236874	0.240658	0.148997	0.171593	0.137368	0	0.0851434	0.0557908	0.118924	0.0629	0.0389683	0.0875591	0.240701	0.0258182	0.102837	0.179241	0.177806	0	0.033823	0.0722965	0.0799186	0.0511888	0.20003	0.0321129	0.0391671	0.123881	0
GLIPR1	0.044233	0.0865847	0.0578827	0.0523462	0.0233405	0.0402826	0.0886474	0.0422877	0.0341244	0.0455923	0.0252194	0.00624666	0.0266774	0.0442365	0.0104859	0.0878206	0	0.0164361	0.0388338	0	0.017337	0.035657	0	0.0215586	0.00988015	0.0203022	0	0.0834986	0.0937596	0.0382358	0.047405	0.00919273	0.0173252	0.01127	0.00568865	0.0277432	0.0333819	0.0529096	0	0.0102108	0.0394746	0.0127258	0.0386764	0	0.0227964	0.0192426	0	0
KRR1	0.326441	0.300507	0.409258	0.347636	0.439531	0.390936	0.417195	0.447942	0.371121	0.332355	0.411944	0.43302	0.259327	0.234622	0.288222	0.407112	0	0.29282	0.361763	0.243401	0.361056	0.474439	0	0.448653	0.368319	0.494604	0	0.342476	0.400141	0.304191	0.354091	0.537355	0.399186	0.445373	0.331648	0.396854	0.45325	0.500975	0	0.495687	0.300671	0.254045	0.393366	0.309445	0.27654	0.354846	0.325036	0
PHLDA1	0.0378828	0.0683502	0.101552	0.0681454	0.0400681	0.0489711	0.146743	0.115504	0.0520361	0.0509135	0.0218651	0.0601045	0.012035	0.0753948	0.045346	0.0506421	0	0	0.0580483	0.0454292	0.0528713	0.0481712	0.0931714	0.0481727	0.104635	0.062582	0	0.114791	0.0465534	0.0540699	0.11237	0.0539312	0.0717125	0.0386682	0.0466079	0.0393515	0.119906	0.111977	0	0.0397713	0.0325944	0.0999965	0.0377668	0.0572734	0.0980222	0.0501084	0	0
NAP1L1	1.19928	1.12449	1.3005	1.10072	1.4075	1.57644	1.46789	1.41244	1.12537	1.21718	1.22341	1.21728	0.837443	1.0944	1.09312	1.0588	0	0.944322	1.23598	1.03021	1.23824	1.23558	0.671556	1.32616	1.22525	1.19775	0	1.44395	1.51182	1.24114	1.0752	1.20599	1.16509	1.11409	1.06567	1.11402	1.12915	1.28506	0	1.20905	0.859812	1.1056	1.24969	0.973087	1.131	0.946426	1.0665	0
BBS10	0.0551512	0.0588579	0.076679	0.0867056	0.0409905	0.0960769	0.139682	0.125984	0.0668205	0.0391546	0.0723415	0.0293429	0.0489173	0.0706251	0.0274679	0.0393157	0	0	0.06234	0.0643717	0.0258941	0.0467007	0	0.0158952	0.0430583	0.0547816	0	0.0757557	0.0645247	0.0448923	0.0733164	0.0322537	0.0637865	0.0451906	0.0655118	0.0680765	0.0856762	0.0475733	0	0.0637861	0.0320356	0.0592316	0.0508853	0.0135814	0.0624764	0.0750167	0.043523	0
OSBPL8	1.14544	1.51116	1.40458	1.32914	1.38536	1.5	1.60124	1.33818	1.46423	1.35482	1.31653	1.46909	1.21734	1.08009	1.24635	1.20314	0	1.36533	1.3209	1.16848	1.37806	1.30384	1.01614	1.59304	1.78639	1.26345	0	1.47885	1.85634	1.29122	1.44521	1.47166	1.50771	1.60284	1.45628	1.37451	1.53699	1.55003	0	1.27247	1.45734	1.36319	1.50442	1.18272	1.34815	1.54228	1.56189	0
ZDHHC17	0.911508	0.86475	1.05842	0.921811	0.867319	1.07844	1.06343	1.06175	0.928137	0.934333	0.946142	0.952002	0.670119	0.895957	0.846947	0.838561	0	0.988544	1.0796	0.758488	0.950964	1.07895	0.168466	0.901785	0.964186	1.06301	0	1.07903	1.12265	0.854523	0.965393	0.991827	1.04877	1.04603	0.917299	0.740948	1.10336	1.098	0	0.940352	0.731803	0.928648	0.903867	0.957223	1.05276	1.10048	0.588621	0
CSRP2	0.0127844	0.0239133	0.0260087	0	0.0116158	0.0189199	0.153639	0.0486811	0.0218647	0.0341638	0.0140679	0	0	0	0.00759424	0	0	0	0.0440219	0.0110116	0.0173987	0.025757	0	0	0.052821	0	0	0.0147137	0.0478241	0.0418051	0.0486429	0.0105248	0.0611139	0.0244598	0.0162484	0	0.0381778	0.0319644	0	0.0801313	0.0114201	0.0328872	0.0422442	0	0.0253832	0.013528	0	0
E2F7	0.0722594	0.00548959	0.0148668	0.0172263	0	0.00775962	0	0.0296017	0.0117302	0	0.0200672	0.0446492	0.0173567	0.0425401	0.016647	0.0315119	0	0	0.0284826	0.00791911	0	0.00725057	0	0.0281279	0.027187	0.0074127	0	0.0394938	0.0300938	0.0259109	0.0494787	0.0403298	0.0144387	0.0256797	0	0	0.019936	0.00301878	0	0.0291816	0	0.0275902	0.0380709	0	0.0177354	0.0243672	0.0225226	0
NAV3	4.34732	4.31205	4.07638	4.06626	4.06809	4.23597	4.26694	4.00841	4.01964	4.12936	4.27127	4.28119	4.12632	4.03883	4.15029	4.02921	0	4.21327	4.15399	4.06737	4.07681	4.03139	4.31594	4.16005	4.23978	4.36739	0	4.24791	4.23289	4.32305	4.26381	4.00925	4.07149	4.1891	4.32973	4.0933	4.26902	4.19248	0	3.98689	4.02824	4.25052	4.20202	4.32561	4.25922	4.47398	3.87417	0
SYT1	4.56051	4.54659	4.74574	4.85025	4.69786	4.90071	4.87379	4.66665	4.62411	4.83464	4.62566	4.77207	5.02099	4.60694	4.34377	4.5285	0	4.1793	4.64707	4.55831	4.53506	4.3326	5.10924	4.53756	4.98509	4.73309	0	4.7515	4.56893	4.72911	4.83815	4.37339	4.53527	4.62939	4.70697	4.69696	4.63502	4.83984	0	4.60041	4.58787	4.66993	4.46301	5.2624	4.7552	4.29169	4.59751	0
PAWR	0.037801	0.0730795	0.0320585	0.0303084	0.0482245	0.0147903	0.040127	0.0220712	0.049037	0.0226482	0.0180365	0.0298012	0.0304869	0.0245169	0.0353429	0.10731	0	0.0503017	0.0246126	0.077483	0.0310145	0.0249059	0	0.0783104	0.00265907	0.0544813	0	0.0570724	0.030024	0.0335282	0.0397087	0.0415587	0.0244675	0.0164972	0	0.014793	0.019482	0.058786	0	0.0425222	0.0118652	0	0.00725564	0	0.0159416	0.0783999	0.0324577	0
PPP1R12A	1.83507	1.62649	1.86037	1.69009	1.53226	1.74477	1.70225	1.90417	1.55536	1.61854	1.67123	1.75708	1.25091	1.90621	1.52011	1.62693	0	1.66639	1.70769	1.46163	1.696	1.81591	1.05198	1.76863	1.70865	1.70286	0	1.99323	2.09364	1.47383	1.73093	1.91602	1.80054	1.73908	1.9257	1.46827	1.79573	1.7417	0	1.85909	1.36727	1.93684	1.83375	1.55617	1.95406	1.58598	1.4109	0
OTOGL	0.496231	0.582627	0.628824	0.811249	0.504462	0.990879	0.962204	0.689356	0.73572	0.767591	0.873329	0.612213	0.484719	0.944548	0.572967	0.652471	0	0.782247	0.882543	0.645158	0.786251	0.510857	0.0662305	1.03112	0.616117	0.667748	0	0.844891	0.725882	0.95881	0.585996	0.457143	0.944078	0.942767	0.971698	0.632738	1.22255	0.775282	0	0.588591	0.604416	0.5562	0.595285	0.218511	0.711944	0.3906	0.319104	0
PTPRQ	0.91861	1.02269	0.879868	0.746624	0.654223	1.29092	0.745831	0.694076	0.91142	0.891282	1.22814	1.17422	0.583423	1.0706	1.1019	0.827498	0	1.08584	0.795813	0.995547	1.24964	1.11999	0.679407	1.44097	0.712948	1.17552	0	0.863937	1.02196	0.547104	0.343442	1.0058	1.02967	0.913276	0.910953	1.4034	0.671734	0.483266	0	0.469641	0.714191	0.832249	0.779236	0.629519	0.781412	0.431791	0.936593	0
MYF6	0.00589261	0	0	0	0	0	0	0.00731777	0	0	0.00229741	0	0	0	0	0	0	0	0	0	0	0.00245524	0	0	0	0	0	0	0	0	0	0	0	0.0154217	0	0	0.00650073	0	0	0	0	0	0	0	0	0	0	0
LIN7A	2.12742	1.52802	1.76878	1.66283	1.55321	1.67669	1.6627	1.65659	1.50974	1.76142	1.97941	1.73914	1.47378	1.84382	1.58238	1.98665	0	1.76156	1.62296	2.01972	1.39787	2.08644	1.21719	1.44351	1.8359	1.99595	0	2.21847	1.86072	1.72052	1.90375	1.91559	1.67598	1.63178	1.96905	1.49821	1.88365	1.73043	0	1.72268	1.08606	1.78075	1.94146	1.63233	2.17019	1.43432	1.59543	0
ACSS3	0.563315	0.310955	0.399441	0.300545	0.325142	0.395428	0.244853	0.415729	0.378963	0.274999	0.369936	0.487037	0.220994	0.494196	0.405337	0.341741	0	0.230304	0.449097	0.437468	0.402402	0.670838	0.218475	0.297094	0.339369	0.309069	0	0.670114	0.392874	0.373871	0.302446	0.687458	0.463091	0.409271	0.293486	0.340518	0.208438	0.191111	0	0.49509	0.161916	0.319416	0.551547	0.125678	0.435973	0.354346	0.153589	0
PPFIA2	3.14015	3.05113	3.0864	3.0321	3.06679	3.28929	2.92059	3.03337	2.93428	3.11081	3.26311	3.08497	3.12568	3.04807	3.01895	3.10008	0	3.31998	3.12573	3.18101	3.12833	2.89782	2.7364	3.12919	3.34697	3.37136	0	3.26081	3.1332	3.16367	3.05407	2.96475	3.00429	3.17198	3.13588	3.03824	3.12167	2.95308	0	2.94896	2.8394	2.9407	3.05993	3.10115	3.20536	3.02074	2.99194	0
CCDC59	0.681716	0.373221	0.429715	0.27494	0.322694	0.453756	0.702218	0.442688	0.491988	0.177392	0.376491	0.367079	0.179676	0.50069	0.240208	0.189483	0	0.319159	0.363362	0.33199	0.305692	0.861829	0.059801	0.549569	0.385063	0.339249	0	0.367774	0.669553	0.268739	0.283654	0.736304	0.530345	0.349278	0.705185	0.365794	0.502427	0.469878	0	0.592885	0.418702	0.375348	0.512852	0.351579	0.398365	0.458567	0.214941	0
METTL25	0.821919	0.845845	0.783669	0.633448	0.505773	0.697494	0.520223	0.834612	0.718546	0.712334	0.723754	0.698239	0.678288	0.792927	0.680915	0.66304	0	0.663115	0.731934	0.761313	0.77433	0.710675	0.444579	0.696919	0.762592	0.807898	0	0.723116	0.579228	0.753818	0.707235	0.610752	0.690769	0.830891	0.704284	0.659052	0.743198	0.652515	0	0.665603	0.711189	0.612487	0.531543	0.73227	0.667894	0.650819	0.575444	0
TMTC2	1.20522	1.39474	1.38045	1.38859	0.94601	1.63156	1.45929	1.18236	1.70762	1.59457	1.5683	1.27699	1.43224	0.966468	1.27779	1.01728	0	1.64881	1.26423	1.10384	1.79165	1.42912	1.4421	1.66374	1.6605	1.79827	0	1.70288	1.52638	1.29281	0.884837	1.27863	1.22153	1.85556	1.39769	1.19338	1.14204	0.967429	0	1.23397	1.14982	1.23165	0.841221	1.2471	1.6511	1.14186	1.88401	0
SLC6A15	0.772823	0.588348	0.681018	0.563444	0.594507	0.668369	0.470238	0.629358	0.558621	0.510223	0.581697	0.617836	0.273927	0.617782	0.592456	0.565111	0	0.829254	0.629236	0.547045	0.747759	0.912941	0.271208	0.682078	0.449815	0.6553	0	0.692371	0.478001	0.499172	0.621025	0.995214	0.63688	0.704539	0.60778	0.575147	0.545289	0.502285	0	0.767577	0.475135	0.636613	0.610474	0.325296	0.595618	0.593455	0.251467	0
TSPAN19	0.0456025	0.0649358	0.0604041	0.0472925	0.0659683	0.0328555	0.0731396	0.0795004	0.0492516	0.0407487	0.0596819	0.0133033	0.0800749	0.0535712	0.0262725	0.0329041	0	0.0762803	0.0671036	0.0370332	0.0726981	0.0287083	0	0.032204	0.0256506	0.0453394	0	0.0822281	0.00688007	0.026004	0.032746	0.0553447	0.043259	0.0624026	0.0276072	0.0251315	0.0439266	0.0587939	0	0.0165502	0.0233287	0.00834465	0.0663582	0	0.0215563	0	0.0683398	0
LRRIQ1	0.685071	0.577713	0.506847	0.445354	0.517476	0.495614	1.33451	0.606518	0.389655	0.64374	0.510382	0.51613	0.510918	0.587234	0.463908	0.553597	0	0.531053	0.460015	0.38228	0.42731	0.330986	0.270241	0.546524	0.626629	0.439953	0	0.689333	0.569178	0.531402	0.504712	0.328153	0.639165	0.700016	0.33256	0.416518	0.591539	0.71154	0	0.45171	0.431784	0.201743	0.409629	0.721935	0.626153	0.37905	0.370025	0
ALX1	0	0	0	0	0.00898664	0	0	0	0	0	0	0	0	0	0	0	0	0	0	0	0.00298124	0.00456186	0	0	0	0	0	0	0	0	0	0	0	0	0	0	0	0	0	0	0	0	0	0	0	0	0	0
RASSF9	0	0	0.00401123	0	0	0	0	0.00799078	0.00267725	0	0	0	0	0	0.00595729	0	0	0	0	0	0.0125758	0.00326808	0	0	0.00490249	0.00467464	0	0	0	0	0	0	0.00423981	0	0	0.0241442	0	0	0	0	0	0.00765571	0.00495754	0	0	0	0	0
NTS	0	0	0	0	0.0102047	0	0	0.00426625	0	0.010509	0	0	0	0	0	0	0	0	0.00288888	0	0	0	0	0	0	0	0	0	0	0	0	0.0212933	0.00399721	0	0	0	0	0	0	0	0	0	0	0	0	0	0	0
MGAT4C	1.56336	1.43818	1.37377	1.25947	1.2328	1.33444	1.09363	1.2306	1.24351	1.57064	1.59447	1.77669	1.38941	1.06259	1.08398	1.4271	0	1.14894	1.50054	1.39084	1.23438	1.09099	1.23065	1.18114	1.83539	1.75594	0	1.40551	1.22577	1.33725	0.823775	1.11374	1.12079	1.61278	0.969748	1.35253	1.13844	1.07538	0	1.32578	1.59221	0.986413	1.17147	1.52406	1.84396	0.562011	1.59415	0
C12orf50	0.0056967	0	0.0114961	0.00442528	0	0	0	0	0.00818622	0.0139588	0	0.0181953	0	0	0.0152113	0	0	0.0289113	0	0	0.00387207	0.0058661	0	0	0.0130382	0	0	0.0171742	0	0	0	0.010069	0.00821881	0	0.0163545	0	0	0	0	0.00759385	0.0207099	0	0.0200219	0	0	0.0387487	0	0
C12orf29	0.135581	0.056625	0.18024	0.13211	0.112267	0.18392	0.201872	0.18887	0.106275	0.144258	0.211815	0.176816	0.0680079	0.1459	0.109583	0.18398	0	0.248141	0.20083	0.117048	0.239321	0.201558	0	0.118412	0.216335	0.157847	0	0.198653	0.0921145	0.130157	0.139581	0.135267	0.157103	0.0804011	0.123896	0.122367	0.190425	0.133114	0	0.152854	0.108012	0.0872599	0.238261	0.0737545	0.178438	0.117559	0.0540465	0
CEP290	1.16656	1.08046	1.09746	0.867061	0.917644	0.869211	1.01425	0.943748	0.876006	1.0414	1.0205	1.08132	0.800043	0.868777	1.02798	0.745701	0	0.826573	0.865369	0.823074	0.862848	1.10633	0.427788	0.946891	1.06452	1.06949	0	0.885784	1.03046	0.857369	1.0635	1.09395	1.05892	1.08266	1.16174	0.973874	1.11986	1.15968	0	1.07606	0.957566	1.0084	1.02599	1.02018	1.0978	0.990336	0.620335	0
TMTC3	0.556124	0.493042	0.586319	0.341236	0.377442	0.668875	0.562218	0.478336	0.39868	0.463918	0.516819	0.484478	0.315608	0.318189	0.520037	0.45577	0	0.549966	0.470203	0.270003	0.504277	0.517193	0.360466	0.511789	0.443317	0.476079	0	0.41856	0.25773	0.425728	0.408677	0.418406	0.398099	0.489511	0.311015	0.449451	0.423862	0.596194	0	0.546595	0.323383	0.274335	0.396867	0.308037	0.441115	0.406934	0.559811	0
KITLG	0.0246008	0.0165326	0.0269874	0.0560673	0.0700452	0.0520495	0.012002	0.0133001	0.0142888	0.0086894	0.0289589	0.0161316	0.030699	0.04047	0.0231131	0.0151625	0	0.0280733	0.00722874	0.0370288	0.0252318	0.0132909	0	0.0647047	0.0315079	0.0679866	0	0.0540153	0.0414414	0.0362166	0.0464007	0.0541953	0.0384525	0.0177598	0.0349174	0.0627043	0.0291908	0.0288469	0	0.0229417	0.025594	0.0106119	0.0597956	0.0744454	0.0223887	0.0150745	0	0
DUSP6	0.0334992	0.115314	0.107009	0.175487	0.111357	0.185083	0.155994	0.107857	0.146274	0.163963	0.112021	0.229789	0.0943081	0.0433334	0.0328641	0.107895	0	0.044504	0.146867	0.191336	0.0997165	0.0334503	0	0.148105	0.411542	0.117183	0	0.0858886	0.162197	0.0465538	0.0617529	0.115341	0.115602	0.196982	0.126831	0.178189	0.0638146	0.0724363	0	0.0926016	0.0444692	0.0164199	0.0774698	0	0.0659597	0.0760428	0.136812	0
POC1B	0.332799	0.405378	0.425863	0.44157	0.368811	0.378902	0.327603	0.37579	0.490677	0.39896	0.278516	0.340797	0.259046	0.393745	0.315817	0.40197	0	0.367677	0.375618	0.265021	0.330215	0.547557	0.126032	0.479169	0.394824	0.292728	0	0.33981	0.41778	0.30407	0.409754	0.427242	0.447433	0.554318	0.382985	0.444677	0.478186	0.474639	0	0.457952	0.381516	0.327364	0.43038	0.346314	0.394277	0.24602	0.415166	0
ATP2B1	2.68454	2.58296	2.83761	2.78637	2.7641	2.90677	2.97077	2.86983	2.54931	2.82259	2.82648	2.57018	2.51289	2.62168	2.43358	2.69887	0	2.54822	2.95883	2.76001	2.72428	2.64079	2.19802	2.66026	3.00741	2.69396	0	2.89092	2.69403	2.57368	2.9574	2.55507	2.68176	2.72377	2.85201	2.50661	2.96196	2.96215	0	2.69836	2.41855	2.84882	2.64934	2.60612	2.89989	2.60923	2.4372	0
CCER1	0	0.00908986	0	0	0	0	0	0	0	0	0	0	0	0	0.00669697	0	0	0	0	0	0	0	0	0	0	0	0	0	0	0	0	0	0	0	0	0.00802439	0	0	0	0	0	0	0	0	0	0	0	0
LUM	0	0	0.00186887	0	0.0135529	0	0	0	0	0	0	0	0	0	0	0	0	0	0	0	0	0	0	0	0	0	0	0	0	0	0	0	0	0	0	0	0	0	0	0	0	0	0	0	0	0	0	0
DCN	0.00279692	0	0.0120113	0	0.0100947	0	0	0.0101735	0	0	0	0	0	0.0236324	0	0.0287893	0	0	0	0	0.0176198	0.00287409	0	0	0	0	0	0	0.0176755	0.00468719	0.00711891	0	0.0131421	0	0	0	0	0.0139435	0	0	0	0	0	0	0.00843492	0	0	0
BTG1	0.11988	0.090379	0.157401	0.0866504	0.0533483	0.0518361	0.277782	0.306757	0.10401	0.0960308	0.0731657	0.0790904	0.0642443	0.156037	0.105372	0.113802	0	0.0468508	0.210859	0.0528695	0.0615217	0.364565	0	0.114512	0.07554	0.133249	0	0.40207	0.170578	0.0846604	0.281692	0.202082	0.178798	0.152335	0.0805947	0.0523471	0.212739	0.202625	0	0.19838	0.101411	0.149631	0.216073	0	0.0898978	0.188587	0.0834207	0
EEA1	0.830611	0.80049	0.834911	0.807046	0.751641	0.74289	0.639359	0.812778	0.861066	0.745593	0.786992	0.750058	0.505029	0.770394	0.655616	0.842934	0	0.746935	0.696953	0.72158	0.653837	0.87318	0.0835956	0.753887	0.755261	0.722523	0	0.558375	0.592657	0.722702	0.81943	1.00333	0.753993	0.79604	0.791524	0.660116	0.676536	0.794936	0	0.912396	0.661916	0.603116	0.760188	0.44871	0.671598	0.960351	0.732641	0
NUDT4	0.664365	0.46431	0.653488	0.361286	0.582112	0.685947	1.07703	0.673378	0.449906	0.401214	0.705636	0.620997	0.370712	0.462023	0.419921	0.49701	0	0.526467	0.774621	0.507789	0.523343	0.849347	0.100245	0.484615	0.699816	0.692849	0	0.969349	0.564175	0.436479	0.672475	0.778301	0.697344	0.669593	0.691274	0.395615	0.723292	0.592499	0	0.538657	0.434398	0.677445	0.521423	0.543001	0.841379	0.886284	0.39433	0
UBE2N	0.414498	0.372252	0.561766	0.451801	0.552	0.633876	0.566756	0.558539	0.555515	0.381798	0.438989	0.492297	0.301146	0.378418	0.500147	0.466241	0	0.511916	0.689042	0.354172	0.48961	0.53345	0.0662305	0.575484	0.555897	0.440808	0	0.510503	0.485427	0.490815	0.529472	0.591701	0.382403	0.542033	0.290972	0.534027	0.489591	0.547618	0	0.516696	0.326362	0.247249	0.491383	0.329377	0.610916	0.501998	0.308568	0
MRPL42	0.315923	0.383151	0.456941	0.357719	0.331489	0.294002	0.420963	0.421338	0.381136	0.317887	0.29853	0.443748	0.131431	0.445736	0.31129	0.271568	0	0.379126	0.441205	0.263275	0.33178	0.506981	0.114643	0.445096	0.33448	0.259377	0	0.472566	0.4169	0.251655	0.379075	0.432364	0.353042	0.408213	0.283108	0.287907	0.376145	0.420355	0	0.300102	0.331605	0.37123	0.328799	0.201256	0.348906	0.408809	0.245766	0
SOCS2	0.208102	0.207875	0.309277	0.292718	0.365559	0.351937	0.448129	0.311608	0.384478	0.160947	0.222835	0.301313	0.245896	0.306542	0.19957	0.265009	0	0.229696	0.295195	0.28412	0.32241	0.264841	0.0835956	0.599724	0.209522	0.257018	0	0.208281	0.202696	0.155019	0.308601	0.364746	0.198738	0.342793	0.225022	0.388426	0.319364	0.368889	0	0.347269	0.258153	0.382907	0.290892	0.195431	0.244225	0.348906	0.285829	0
CRADD	0.857127	0.797186	0.92237	0.72589	0.720774	0.670282	0.952673	0.846331	0.856802	0.839013	0.792507	0.669675	0.654107	0.576557	0.740197	0.800288	0	0.620923	0.832781	0.887302	0.718522	0.89038	0.505332	1.164	0.708477	0.594343	0	1.03408	0.645857	0.838909	0.984065	0.852162	1.01402	1.20477	0.646368	0.853461	1.14437	1.08576	0	0.850453	0.876804	0.713241	0.523987	0.748103	0.962671	0.953841	1.11171	0
PLXNC1	0.540732	0.634941	0.568644	0.548095	0.483442	0.542744	0.677612	0.6788	0.67389	0.608948	0.505392	0.608842	0.659596	0.597836	0.4777	0.459608	0	0.704501	0.684164	0.59108	0.439692	0.654229	0.261086	0.549544	0.562946	0.318489	0	0.85038	0.702159	0.415474	0.60351	0.650783	0.644295	0.485032	0.601259	0.691309	0.564032	0.598496	0	0.636936	0.567157	0.628055	0.549008	0.616429	0.657074	0.682651	0.875552	0
CEP83	0.598649	0.563579	0.572629	0.471008	0.61468	0.407532	0.524182	0.512292	0.537034	0.575539	0.558909	0.682574	0.694982	0.502509	0.636253	0.513924	0	0.512406	0.453922	0.433235	0.592424	0.582667	0.413623	0.552837	0.577203	0.43936	0	0.645378	0.35764	0.438924	0.52343	0.563791	0.514147	0.617616	0.47255	0.575014	0.405687	0.501338	0	0.685032	0.521548	0.519407	0.342277	0.247316	0.405774	0.454783	0.789386	0
TMCC3	0.0114659	0.00473991	0.0281108	0.0122764	0.0223281	0.0254236	0.0227489	0.0135658	0.0101516	0	0.00616539	0.0272146	0	0	0.00849408	0.0135019	0	0	0.00985613	0.0207058	0.00978128	0.0211846	0	0.0130737	0.0153052	0.0281217	0	0.0324422	0.040302	0.0156293	0.0266544	0.0197651	0.0103848	0.0517843	0	0.00877357	0.020261	0.0237338	0	0.00720994	0.0374276	0.0129573	0.00943829	0.0257927	0.00565946	0.0157942	0.0540014	0
NDUFA12	0.209478	0.204377	0.284424	0.277385	0.446748	0.26278	1.05382	0.559455	0.244909	0.159534	0.183212	0.14275	0.0942537	0.378429	0.349744	0.31921	0	0.581491	0.394947	0.213718	0.268193	0.297276	0	0.37718	0.149182	0.172136	0	0.180448	0.293888	0.156509	0.215335	0.363235	0.235655	0.185838	0.133378	0.147841	0.766072	0.444374	0	0.262819	0.252557	0.166191	0.250614	0.0534327	0.42405	0.448355	0.263387	0
NR2C1	0.771603	0.643481	0.64407	0.484021	0.615497	0.575908	0.467596	0.666375	0.621762	0.476094	0.649432	0.64374	0.512863	0.96514	0.728686	0.880501	0	0.970553	0.709858	0.658794	0.640727	0.800966	0.23374	0.818624	0.7127	0.546496	0	0.568276	0.663172	0.528123	0.725737	0.966184	0.656275	0.654084	0.564353	0.526548	0.61077	0.642983	0	0.813994	0.555715	0.685072	0.747864	0.391529	0.560321	0.819647	0.37522	0
FGD6	0.642594	0.529612	0.492569	0.311287	0.303917	0.357486	0.45568	0.406485	0.434536	0.404036	0.570322	0.319887	0.285935	0.542864	0.596715	0.619773	0	0.713921	0.448184	0.733421	0.29894	0.699841	0	0.365409	0.554341	0.438666	0	0.495954	0.64059	0.486819	0.418603	0.729146	0.540451	0.494002	0.727212	0.324002	0.723953	0.412278	0	0.439811	0.357043	0.472609	0.729169	0.282958	0.807531	0.739586	0.50897	0
VEZT	1.46942	1.52802	1.64108	1.72023	1.65823	1.54983	1.28798	1.58135	1.62043	1.51572	1.61719	1.49368	1.05234	1.67509	1.52487	1.8336	0	1.5557	1.71161	1.53974	1.65467	1.57023	1.0505	1.66089	1.3656	1.40113	0	1.30527	1.55771	1.53164	1.50066	1.68056	1.42964	1.55935	1.28365	1.46155	1.38962	1.4166	0	1.45292	1.35931	1.42067	1.72786	1.03849	1.41827	1.65065	1.59499	0
METAP2	0.502948	0.512746	0.65858	0.639141	0.550978	0.593867	0.692206	0.602461	0.518761	0.568514	0.493501	0.399752	0.259196	0.766253	0.570056	0.785923	0	0.636441	0.579408	0.568434	0.59844	0.726002	0	0.627647	0.567635	0.458207	0	0.606512	0.59148	0.49015	0.568961	0.712636	0.646005	0.659224	0.391529	0.379065	0.566935	0.565608	0	0.436575	0.534667	0.444427	0.631581	0.345882	0.470563	0.531773	0.565487	0
USP44	0.106984	0.0283304	0.100629	0.0121311	0.0669367	0.0615074	0.161697	0.0769589	0.0766516	0.148581	0.0873643	0.0581448	0.0324316	0.0474379	0.0569902	0.0685181	0	0.117079	0.130562	0.0650318	0.120132	0.147061	0	0.0468414	0.050895	0.0664411	0	0.0806962	0.116799	0.0601527	0.0350963	0.114025	0.116292	0.104951	0.0465351	0.0197075	0.0606376	0.0759601	0	0.0887514	0.129744	0.0428815	0.175118	0.0381041	0.104209	0.11127	0.0888858	0
NTN4	0.173411	0.154962	0.155938	0.0519723	0.199663	0.0825746	0.0910274	0.184568	0.183552	0.11581	0.15851	0.0436339	0.071663	0.096666	0.221263	0.219111	0	0.244876	0.169567	0.202536	0.156799	0.241875	0	0.184513	0.176135	0.294478	0	0.210952	0.181943	0.150657	0.142051	0.0957402	0.168795	0.159566	0.158281	0.0425148	0.247885	0.0921584	0	0.150545	0.137712	0.057159	0.201404	0.056943	0.0643092	0.212349	0.0741308	0
SNRPF	0.365543	0.288831	0.243299	0.176928	0.200873	0.221439	0.307487	0.216497	0.188087	0.158123	0.183335	0.256149	0.145673	0.397629	0.188908	0.0948689	0	0.131888	0.186119	0.203174	0.25931	0.421428	0	0.293639	0.195709	0.171514	0	0.291604	0.218686	0.137386	0.198589	0.271256	0.189018	0.167771	0.198448	0.0750831	0.200684	0.164475	0	0.238134	0.0986155	0.124195	0.190137	0.0269579	0.23662	0.254352	0.0657859	0
CCDC38	0.0126472	0.0201974	0.0443404	0.0311492	0	0.00927743	0.0227763	0.036468	0.00309294	0.0162773	0.0195058	0	0.0214134	0.0919715	0.0110472	0	0	0.0165155	0.0566023	0.013321	0.0409445	0.0475022	0	0.0629476	0.0122019	0.0276879	0	0.0148411	0.05282	0.0344124	0.0206456	0.0785593	0.0135485	0.013875	0	0.0261593	0.0435581	0.008832	0	0.0304412	0	0.0257618	0.0250081	0	0.0183745	0.0716387	0	0
AMDHD1	0.0280301	0.0619836	0.0230145	0.00613288	0.0255505	0.0180183	0	0.0248871	0.00963768	0	0.00331011	0.00694288	0.0161259	0.0445671	0.0142217	0.0420473	0	0.052368	0.0121305	0.0185717	0.0364102	0.032753	0	0.0212287	0.0224464	0.02171	0	0.03514	0.0197063	0.0501717	0.00532154	0	0.0161116	0	0.0172283	0.0257731	0	0.0100489	0	0.0351283	0	0.010793	0.0333177	0	0.0173529	0.016181	0.0225226	0
HAL	0.0121188	0	0.00315615	0	0.00912163	0	0	0.00570827	0	0	0	0	0	0.014869	0	0	0	0	0.00705217	0.0169646	0	0.00590586	0	0.0215586	0	0.00617223	0	0.00961679	0.00739375	0	0.00482875	0	0	0	0	0	0.00671381	0	0	0	0	0	0	0	0	0	0	0
LTA4H	0.377426	0.276193	0.44197	0.235706	0.463829	0.387636	0.665533	0.412516	0.38043	0.312696	0.315596	0.285294	0.349743	0.372043	0.459309	0.53413	0	0.34554	0.410231	0.285144	0.407067	0.408541	0.305993	0.608056	0.392403	0.318524	0	0.451964	0.355753	0.313289	0.491067	0.481516	0.407966	0.625916	0.332539	0.336866	0.443722	0.412969	0	0.400183	0.328912	0.39908	0.45329	0.274087	0.487808	0.447457	0.378025	0
ELK3	0.14066	0.203099	0.312365	0.409222	0.534135	0.273734	0.394454	0.323005	0.498905	0.316869	0.258273	0.334696	0.386769	0.303511	0.475659	0.321095	0	0.372298	0.31712	0.494739	0.430028	0.196517	0.51358	0.611976	0.363883	0.262461	0	0.208502	0.0932338	0.193145	0.16383	0.281672	0.30062	0.405332	0.120476	0.63451	0.203283	0.205731	0	0.212365	0.399451	0.115544	0.158256	0.0855427	0.194042	0.374698	0.734011	0
CDK17	1.34733	1.20091	1.507	1.45565	1.55938	1.67287	1.43234	1.44349	1.33871	1.39441	1.50038	1.48112	1.30119	1.48737	1.41585	1.26876	0	1.52908	1.60551	1.37564	1.37165	1.5321	1.22911	1.65735	1.5643	1.51473	0	1.49739	1.42546	1.25135	1.37885	1.56433	1.50117	1.45264	1.43323	1.44455	1.3039	1.47388	0	1.3261	1.21429	1.32499	1.4143	1.39306	1.50509	1.6191	1.53681	0
CFAP54	0.761244	0.565739	0.682192	0.37809	0.447286	0.622977	0.549561	0.626477	0.429522	0.583044	0.520845	0.485196	0.322535	0.520026	0.656391	0.338435	0	0.480667	0.505719	0.437499	0.672851	0.755966	0.324648	0.658191	0.456109	0.529199	0	0.750443	0.562738	0.65765	0.574381	0.4284	0.709687	0.559893	0.442118	0.609379	0.541398	0.482941	0	0.557743	0.364903	0.521092	0.579806	0.45385	0.486786	0.54166	0.0924647	0
NEDD1	0.132815	0.0904975	0.123527	0.106242	0.0488593	0.159133	0.101037	0.108044	0.093305	0.0673078	0.120766	0.101822	0.0847011	0.217196	0.104095	0.0898685	0	0.129087	0.122418	0.113496	0.0946672	0.0943432	0.110744	0.165056	0.123382	0.0766012	0	0.199139	0.0739073	0.150709	0.105228	0.12916	0.155252	0.146452	0.0892794	0.119237	0.123386	0.080645	0	0.182996	0.142278	0.0850349	0.0797618	0.0324364	0.120388	0.16007	0	0
TMPO	0.0819823	0.0822862	0.209835	0.144868	0.118357	0.123836	0.181009	0.158635	0.158181	0.0526209	0.116957	0.121902	0.0729218	0.161898	0.100418	0.181511	0	0.093928	0.140682	0.0965254	0.116835	0.180623	0.1815	0.179537	0.131751	0.0732534	0	0.200633	0.230978	0.16648	0.157031	0.26082	0.140201	0.28785	0.170854	0.111584	0.215903	0.229453	0	0.158382	0.0604729	0.144688	0.20648	0.0606794	0.103084	0.288191	0.171069	0
SLC25A3	0.423484	0.409928	0.608857	0.475427	0.483063	0.423063	0.830675	0.717651	0.52542	0.371703	0.391659	0.406744	0.316719	0.607651	0.289041	0.626087	0	0.601706	0.857503	0.447837	0.556843	0.495532	0.296094	0.649111	0.704558	0.44234	0	0.544064	0.493841	0.269289	0.618626	0.682213	0.50608	0.33182	0.442315	0.230881	0.693567	0.59097	0	0.36758	0.387624	0.389945	0.58081	0.38594	0.549424	0.701664	0.352413	0
IKBIP	0.163233	0.13691	0.155811	0.147087	0.121893	0.147584	0.152249	0.181023	0.180035	0.156275	0.116652	0.205544	0.192469	0.188137	0.154296	0.10828	0	0.0908992	0.166258	0.114356	0.153012	0.190976	0	0.327705	0.101207	0.0466642	0	0.0610464	0.126397	0.107424	0.113704	0.149038	0.117415	0.151992	0.21069	0.231373	0.268802	0.184286	0	0.182779	0.16479	0.06692	0.153431	0.0553863	0.153755	0.2112	0.140086	0
APAF1	0.141182	0.13664	0.249305	0.183648	0.180802	0.193683	0.15171	0.238942	0.180056	0.116437	0.168621	0.1601	0.225082	0.148216	0.175143	0.128091	0	0.204951	0.194984	0.175321	0.144291	0.214692	0	0.213784	0.167035	0.164598	0	0.221021	0.106569	0.169012	0.196718	0.20809	0.198271	0.163105	0.174134	0.0785335	0.205723	0.235626	0	0.252879	0.0918244	0.0984844	0.165314	0.0450055	0.0993525	0.188859	0.076923	0
ANKS1B	3.78909	3.70782	3.68105	3.71611	3.61509	3.62429	3.68013	3.73972	3.61716	3.63951	3.63672	3.76844	3.7197	3.81012	3.48196	3.61464	0	3.4211	3.60264	3.5418	3.46149	3.66745	3.70348	3.57075	3.73372	3.64558	0	3.79445	3.77245	3.66468	3.77636	3.62469	3.72119	3.64808	3.87784	3.63014	3.70185	3.76906	0	3.78431	3.5959	3.95236	3.7692	3.77937	3.75117	3.53591	3.45577	0
FAM71C	0	0	0.0046365	0.0070678	0.0192174	0	0	0.00372453	0	0	0	0	0	0	0	0	0	0	0	0	0.00505811	0.00272462	0	0	0	0	0	0	0.00836221	0	0	0	0	0.013875	0	0.0136978	0	0.00352597	0	0	0	0.00765571	0.01101	0	0	0	0	0
UHRF1BP1L	0.994255	0.754167	1.0088	0.817179	0.838604	0.837283	1.00609	0.956137	0.853421	0.796449	0.856453	1.00586	0.424589	1.09153	0.832813	0.91404	0	0.822183	0.841386	0.859682	1.01252	1.01069	0.735638	1.14596	0.822732	0.68902	0	0.904909	0.87723	0.706601	1.01943	1.02891	0.986943	1.05201	0.963608	0.87368	0.908126	1.01584	0	0.804538	0.740886	0.946588	0.919731	0.532681	0.69909	1.096	0.758381	0
ACTR6	0.266327	0.266056	0.312643	0.360885	0.31356	0.326684	0.347423	0.332772	0.274692	0.195084	0.197872	0.220552	0.206846	0.265133	0.222703	0.362429	0	0.187766	0.257762	0.162554	0.250461	0.306627	0.0835956	0.180864	0.284157	0.251892	0	0.346384	0.261523	0.212928	0.305757	0.261552	0.233876	0.283782	0.160261	0.157726	0.294468	0.285214	0	0.280515	0.22646	0.160453	0.316262	0.150716	0.233448	0.212687	0.193473	0
DEPDC4	0.0746201	0.0735023	0.0993021	0.185036	0.141326	0.0620051	0.0501748	0.0816526	0.122786	0.0620264	0.0615211	0.124598	0.0615137	0.162631	0.073908	0.0616077	0	0.0321797	0.0907393	0.0871286	0.122482	0.17187	0.114643	0.188966	0.0821848	0.0551859	0	0.0609261	0.102506	0.0967302	0.0686346	0.233079	0.065081	0.0715262	0.0685771	0.066132	0.0430503	0.0535109	0	0.0555842	0.0715302	0.108362	0.184828	0.031508	0.0429781	0.0387365	0.0215888	0
SCYL2	0.943445	0.704365	0.944771	0.868501	0.96652	0.836546	0.767412	0.900518	0.816939	0.610182	0.92013	0.828848	0.663864	0.994092	0.807053	1.03952	0	1.16959	0.832438	0.865193	0.767073	1.11213	0.266783	0.935985	0.919196	0.789001	0	0.869376	0.993391	0.907758	0.973669	1.13696	0.877411	0.663468	0.855543	0.899945	0.791586	0.914197	0	0.787944	0.492143	0.785518	1.08863	0.5163	0.85967	1.08435	0.549811	0
SLC17A8	0.0366363	0.00636399	0.0212599	0.00546245	0.00853036	0.017235	0.0164588	0.0557175	0.0155774	0.0305912	0.0376708	0.0391174	0.0559991	0.0435528	0	0.0154498	0	0	0.0250497	0.00594434	0.0188221	0.00372375	0.124373	0	0.0477712	0.0109489	0	0	0.00642499	0.0137936	0.0363314	0.105177	0.046119	0.0297188	0.00796515	0.00687495	0.0681668	0.0241106	0	0.00906344	0	0.0211275	0.0131914	0.0385121	0	0.108025	0	0
NR1H4	0.0257466	0.0132338	0.019925	0.0407507	0.0230538	0.0206587	0	0.00692184	0	0	0.003432	0.0150347	0.0117303	0.0208039	0.00472799	0	0	0.0229426	0	0.00576716	0.0125397	0.00989883	0	0.0311493	0.0209311	0.006147	0	0	0.0146972	0.021929	0	0.0148445	0.00579841	0.01127	0	0.0135057	0	0.00688515	0	0.0108958	0	0	0.00556988	0	0.00572364	0.016181	0	0
GAS2L3	0.504836	0.384726	0.503409	0.752383	0.84656	0.639086	0.499246	0.473787	0.55943	0.57241	0.544984	0.41618	0.507795	0.257808	0.326778	0.545985	0	0.553004	0.364044	0.512741	0.352217	0.361986	0.218668	0.501431	0.549288	0.469214	0	0.413684	0.257839	0.522917	0.906332	0.794003	0.350853	0.603936	0.390955	0.576756	0.641866	0.557867	0	0.696626	0.353057	0.457727	0.438177	0.223167	0.587085	0.796932	0.43646	0
ANO4	0.942791	1.04574	1.17468	1.34677	1.32005	1.09423	0.994092	1.10647	1.299	1.43755	1.11171	1.25919	1.06293	1.14781	1.00607	1.32528	0	0.965765	1.0231	1.18307	0.831055	1.01161	1.05976	1.32563	1.24306	0.991718	0	1.03224	1.00924	1.11426	1.24937	1.052	1.2107	1.41672	1.41793	1.20851	1.0661	1.42609	0	1.21792	1.2216	1.21679	1.16025	1.17819	1.04982	1.02885	1.31766	0
SLC5A8	0.00514866	0.0079702	0.00699766	0.030232	0	0	0	0.0089941	0.00710347	0.0317116	0.00777524	0	0.0168204	0.0484968	0.00601661	0	0	0.0525249	0	0.00938946	0.00506071	0.00324439	0.100401	0.0520633	0.0265263	0	0	0	0.00847448	0	0.0137661	0.0154488	0	0	0	0.0180982	0.00744995	0.00978288	0	0	0	0	0.0262449	0	0	0	0.0525557	0
UTP20	0.288791	0.290735	0.303264	0.220113	0.273763	0.166258	0.37548	0.330677	0.301023	0.294974	0.265049	0.241689	0.155193	0.282565	0.334895	0.251063	0	0.155669	0.251208	0.275461	0.210222	0.238026	0.176975	0.326261	0.203334	0.227756	0	0.28405	0.15028	0.187131	0.216027	0.23479	0.281566	0.34553	0.104317	0.244762	0.226607	0.330727	0	0.228082	0.265019	0.230186	0.219505	0.134831	0.229353	0.352407	0.204717	0
ARL1	0.179487	0.10853	0.207587	0.126197	0.128712	0.128654	0.239349	0.268679	0.141402	0.135538	0.226023	0.151272	0.0921838	0.203771	0.100237	0.135901	0	0.15413	0.324365	0.11796	0.225364	0.208759	0	0.275599	0.26148	0.141022	0	0.228117	0.149054	0.083348	0.220543	0.210295	0.231128	0.157739	0.157257	0.0954579	0.180506	0.232457	0	0.113187	0.0937976	0.1678	0.178089	0.208594	0.136955	0.215432	0	0
SPIC	0.00880049	0.0155064	0.00627282	0	0	0	0	0	0.00267725	0	0.00245545	0	0	0	0.0170836	0	0	0	0	0	0.00784118	0.00410617	0	0	0.00670025	0	0	0	0.01365	0.0116219	0	0	0.00458935	0	0	0.0127243	0.00423804	0.00434787	0	0	0	0	0.0102562	0	0	0	0	0
MYBPC1	0.0345089	0.0519084	0.0226281	0.0438784	0	0.0459331	0.0182549	0.0245894	0.0350604	0.00647715	0.0202858	0	0	0.041885	0.011161	0.0160945	0	0.016869	0.0222117	0.010729	0.0146784	0.0349043	0	0	0.0362253	0.0326661	0	0.00805849	0.0264429	0.0213881	0.0357221	0.0199643	0.0283068	0.0177598	0.0131587	0.0302047	0.0116461	0.0112928	0	0	0	0.00854718	0.00930558	0.0211125	0.0237495	0.01309	0	0
CHPT1	1.0478	0.942849	1.32693	1.00688	1.12222	1.04532	1.48449	1.23306	1.07236	0.980699	1.05252	0.969199	0.801062	1.27436	1.04587	1.18203	0	1.07335	1.28526	1.14565	1.13581	1.14738	0.651228	1.34308	1.05378	0.883532	0	1.12844	0.960383	0.895823	1.35864	1.0702	1.15544	1.12599	0.719992	1.01997	1.36629	1.43796	0	1.22597	1.1442	1.08871	1.19952	0.805409	1.01363	1.18489	1.10168	0
SYCP3	0.0422448	0.0348979	0.164223	0.222059	0.106259	0.0749056	0.174297	0.141017	0.140152	0.113444	0.0712884	0.0707703	0	0.213325	0.0749247	0.195495	0	0.165409	0.147591	0.0331594	0.108619	0.117056	0	0.182153	0.0549749	0.0322255	0	0.0633131	0.0971926	0.0915591	0.0576353	0.211675	0.0735787	0.146649	0.0360778	0.0838946	0.131934	0.157792	0	0.160071	0.0805724	0.074458	0.107307	0.0905926	0.0679553	0.146779	0.0980987	0
GNPTAB	1.40522	1.43238	1.45007	1.65691	1.59578	1.40743	1.23033	1.50733	1.65289	1.30389	1.5484	1.57868	1.30875	2.11781	1.71365	1.90335	0	1.84561	1.50945	1.72149	1.59028	1.48939	0.956567	1.88781	1.39348	1.40777	0	1.13291	1.45311	1.26066	1.32719	1.91393	1.47215	1.23569	1.35258	1.67398	1.28319	1.41654	0	1.27476	1.62196	1.29536	1.47151	1.0183	1.0902	1.82238	1.85584	0
DRAM1	0.00657008	0.030277	0.0590748	0.0651466	0.0260657	0.0424123	0.0412339	0.0255051	0.0310775	0.0348273	0.00940758	0.0284337	0.0118622	0.163036	0.0427822	0.0664652	0	0.0606547	0.0567317	0.0273291	0.0202527	0.0603497	0	0.108616	0.0133514	0.0300678	0	0.0503296	0.0884909	0.0496565	0.0288352	0.0580611	0.0356645	0.0342265	0.0067792	0.0462508	0.0272928	0.0107667	0	0.0597314	0.0081324	0.0248994	0.0560453	0	0.0139811	0.0759305	0.0306078	0
WASHC3	0.227927	0.239987	0.260026	0.228567	0.234122	0.249379	0.294434	0.376421	0.320466	0.238426	0.358199	0.306739	0.219971	0.219616	0.326888	0.353658	0	0.360063	0.287772	0.200417	0.233253	0.336916	0.1815	0.364738	0.254566	0.190958	0	0.261613	0.140571	0.207642	0.31082	0.411975	0.260134	0.376437	0.136314	0.154458	0.231753	0.323909	0	0.307771	0.181634	0.151936	0.284882	0.144456	0.229942	0.224937	0.323248	0
NUP37	0.0943601	0.0720792	0.106354	0.143427	0.0525215	0.140752	0.0480985	0.0940613	0.111507	0.0637212	0.0871853	0.141964	0.035468	0.146671	0.0546871	0.125477	0	0.132044	0.0885754	0.096556	0.0913493	0.121745	0	0.0801168	0.0631463	0.0899294	0	0.0843162	0.103564	0.117044	0.0843315	0.0545052	0.0801369	0.0421245	0.0517369	0.130946	0.0475601	0.0609789	0	0.0753955	0.064575	0.109914	0.0817906	0	0.0579121	0.122632	0.0875299	0
PARPBP	0.115362	0.0842923	0.0677791	0.0597978	0.0426833	0.0545861	0.0517453	0.122527	0.0482691	0.0707616	0.0982266	0.0795935	0.0103332	0.12414	0.0470929	0.0883502	0	0.0979949	0.0616008	0.172185	0.0883606	0.161158	0	0.0910962	0.0345442	0.0986149	0	0.0352867	0.0581329	0.0673942	0.0339649	0.191055	0.0484852	0.0509918	0.0884249	0.0523009	0.0127276	0.039285	0	0.0865547	0.0577426	0.0802964	0.111011	0	0.00795401	0.0787803	0	0
IGF1	0.00492955	0.011436	0.00443591	0.00908587	0.0209616	0	0.0227141	0.0188353	0.0181704	0	0.00328041	0.0174228	0.0103332	0.0181473	0.00532568	0	0	0	0.00606611	0	0.00313474	0.00245329	0	0	0.00447904	0	0	0.0213156	0.0124557	0	0.0145402	0.0246473	0.0153945	0.00961804	0	0	0	0	0	0.00396673	0	0	0.0220279	0	0	0	0	0
PAH	0.00542526	0	0.00671673	0.0247992	0	0.0174427	0	0	0	0	0.00555114	0	0.0315731	0	0.0164137	0.0439002	0	0	0	0	0.00484345	0.00917503	0.0835956	0.0219396	0.0130938	0.0169914	0	0	0.00665429	0.00369499	0.00901872	0.011576	0	0.0195831	0.00582232	0.00807468	0.0114116	0.00301878	0	0	0	0	0.00821138	0	0	0.0395481	0	0
ASCL1	0.0046445	0	0.00155711	0.0072174	0	0	0	0	0.0086746	0	0.00323363	0.00695183	0	0	0	0	0	0	0	0	0	0	0	0	0	0	0	0	0.00940815	0	0.00425931	0	0.00473658	0	0	0	0	0	0	0	0	0	0	0.0514224	0	0	0	0
C12orf42	0.0123248	0	0.0199179	0	0.0170173	0.00825153	0.00756469	0.0063816	0.00560134	0	0.00360795	0.0108715	0	0	0.00612566	0	0	0	0	0.00749957	0.01368	0.00632132	0.0864006	0.0351704	0.00639877	0.00839486	0	0.013291	0.023853	0.0248268	0.0202972	0.0180401	0.00829787	0.0234502	0.0167529	0.0330206	0.00693463	0.0131809	0	0.00855274	0	0	0.0130361	0	0.0145182	0	0	0
STAB2	0.00868336	0.040928	0.0407795	0.0780065	0.0407074	0.0443284	0.0365646	0	0.0194012	0	0.00896506	0.0142867	0.0215354	0.0231047	0.0168552	0.0408057	0	0.0240481	0	0.00670882	0	0.0150381	0	0.0379413	0.0161387	0.0179009	0	0.0590076	0.0608389	0.0307845	0	0.056833	0.0311076	0.020888	0	0.00380304	0.0258862	0.0228542	0	0.00950658	0.00714675	0.0189533	0.0414723	0	0.0345958	0.0172463	0.0441971	0
NT5DC3	0.141996	0.170814	0.172261	0.0827894	0.13204	0.0834735	0.242216	0.154079	0.0841743	0.174456	0.203771	0.0398016	0.0645059	0.187537	0.142602	0.0361062	0	0.174819	0.155632	0.166072	0.102662	0.204148	0.303452	0.0874626	0.122764	0.0964955	0	0.177066	0.155929	0.146608	0.103433	0.183598	0.234735	0.287694	0.20811	0.0337698	0.101884	0.205136	0	0.148651	0.0878542	0.157654	0.186081	0.135595	0.170719	0.162123	0.0225226	0
HSP90B1	0.420941	0.469912	0.495587	0.431853	0.489859	0.498345	0.62465	0.54513	0.426076	0.384354	0.571579	0.472337	0.373332	0.3954	0.360415	0.183358	0	0.487043	0.417971	0.312492	0.371038	0.40488	0.300939	0.463531	0.679223	0.474306	0	0.382692	0.717335	0.348236	0.528213	0.334769	0.324487	0.258378	0.474614	0.244955	0.466022	0.53309	0	0.381751	0.25682	0.690798	0.376902	0.305719	0.491647	0.422993	0.227323	0
C12orf73	0.0915082	0.0797912	0.203865	0.0917968	0.0304872	0.0564305	0.30615	0.221872	0.188769	0.128396	0.118339	0.0878257	0.0350872	0.113446	0.0844796	0.191331	0	0.192861	0.265824	0.082434	0.124401	0.151584	0.100245	0.221713	0.125898	0.147174	0	0.191725	0.126812	0.0625414	0.176304	0.235891	0.14278	0.096351	0.0899514	0.138155	0.152938	0.219964	0	0.118263	0.102725	0.0617172	0.164803	0.124301	0.118078	0.151436	0.105684	0
TDG	0.241604	0.245486	0.459472	0.523321	0.395877	0.185692	0.425146	0.34568	0.400642	0.290837	0.278838	0.358287	0.240323	0.366924	0.358474	0.445649	0	0.394152	0.469023	0.276627	0.292571	0.38569	0	0.53108	0.201743	0.275151	0	0.242537	0.327299	0.224305	0.285413	0.524263	0.278224	0.328457	0.234319	0.235785	0.32114	0.284806	0	0.286535	0.313157	0.236417	0.430395	0.0928019	0.313443	0.371859	0.292359	0
GLT8D2	0.211586	0.22734	0.371724	0.169413	0.314072	0.221418	0.202025	0.313278	0.387075	0.326687	0.311748	0.258581	0.160888	0.210852	0.32508	0.209161	0	0.329076	0.218428	0.235319	0.392872	0.306519	0.235724	0.429513	0.198681	0.161429	0	0.130741	0.209444	0.184491	0.289846	0.339888	0.25207	0.374226	0.277767	0.322798	0.19646	0.255105	0	0.309431	0.262612	0.160363	0.232636	0.0904575	0.284199	0.230493	0.564292	0
HCFC2	0.396145	0.342941	0.515483	0.397069	0.437835	0.531155	0.384141	0.532571	0.383035	0.367867	0.422825	0.38259	0.192404	0.500302	0.386294	0.482119	0	0.416918	0.439178	0.396126	0.447388	0.462183	0.167656	0.592062	0.339078	0.343903	0	0.410972	0.467833	0.348389	0.407365	0.625195	0.395734	0.420142	0.307117	0.355737	0.480542	0.420134	0	0.328172	0.336936	0.441526	0.463089	0.352385	0.313258	0.399475	0.342961	0
NFYB	0.279966	0.0899236	0.248748	0.145517	0.151727	0.24901	0.191688	0.227558	0.16579	0.182135	0.206164	0.117723	0.116359	0.192468	0.196704	0.182228	0	0.29195	0.264728	0.212616	0.222113	0.207164	0	0.15717	0.111881	0.17065	0	0.176635	0.106617	0.235267	0.236846	0.149957	0.200858	0.113961	0.154673	0.136601	0.228801	0.174208	0	0.164186	0.143978	0.0996151	0.209073	0.130982	0.141894	0.116328	0.114617	0
TXNRD1	0.513094	0.457969	0.737056	0.758049	0.716984	0.516958	1.09665	1.2098	0.730236	0.482993	0.520339	0.52165	0.612395	0.948003	0.900987	0.947729	0	1.06889	0.928343	0.72769	0.790904	0.832411	0.641404	0.95169	0.561451	0.576228	0	0.616453	0.481455	0.534064	0.721158	1.01325	0.606308	0.501053	0.500578	0.448064	1.08239	0.826381	0	0.64504	0.567319	0.587524	0.914942	0.274531	0.720996	0.869848	0.843463	0
CHST11	0.84513	1.15593	1.05557	1.5379	1.55745	0.951895	0.765247	1.09075	1.50207	1.05562	1.18068	1.1915	0.932989	1.16108	1.33124	1.75815	0	1.21288	1.06013	1.18248	1.28599	0.886928	1.27136	1.60972	0.975493	1.08079	0	0.638811	0.57036	1.27188	1.47773	1.27526	0.867089	0.969776	0.790228	1.33361	0.930063	1.08162	0	1.11312	0.724872	1.08893	1.21146	1.09432	1.05163	2.44997	1.47808	0
SLC41A2	1.1523	1.28627	1.33797	1.47315	1.42915	1.30153	1.39442	1.29734	1.30511	1.435	1.29517	1.31258	1.0522	1.33298	1.11886	1.42099	0	1.24111	1.242	1.11298	1.3797	1.29266	0.975515	1.59863	1.36416	1.23982	0	1.32549	1.13557	1.31797	1.51144	1.51607	1.16025	1.45292	1.38402	1.33024	1.49244	1.41153	0	1.36567	1.03835	1.43467	1.33043	1.13371	1.23158	1.52856	1.26631	0
C12orf45	0.194027	0.247898	0.31079	0.415302	0.265049	0.219976	0.401412	0.395341	0.257419	0.281987	0.293888	0.201695	0.145132	0.341083	0.237212	0.369294	0	0.281237	0.285738	0.228206	0.24487	0.377565	0	0.584284	0.236895	0.195412	0	0.191143	0.157404	0.233961	0.291054	0.437053	0.286451	0.328607	0.21247	0.354818	0.388675	0.414643	0	0.387906	0.271966	0.314289	0.287711	0.385752	0.270223	0.447864	0.363594	0
ALDH1L2	0.282668	0.212749	0.30462	0.353136	0.250466	0.194858	0.78905	0.286315	0.327487	0.258444	0.286767	0.242174	0.237693	0.364509	0.263336	0.341675	0	0.306263	0.258034	0.241577	0.202847	0.631369	0.200241	0.266517	0.174431	0.233146	0	0.274331	0.26528	0.294953	0.261659	0.421372	0.398853	0.363237	0.261167	0.33261	0.321051	0.361491	0	0.243358	0.217306	0.249307	0.419374	0.278192	0.186961	0.409567	0.430297	0
WASHC4	0.369399	0.374825	0.45993	0.309281	0.40292	0.517818	0.518633	0.503748	0.362931	0.466036	0.429232	0.325455	0.17796	0.411388	0.330971	0.443817	0	0.390454	0.513304	0.305606	0.429106	0.416732	0.122578	0.386977	0.428685	0.297416	0	0.442775	0.488618	0.39562	0.425806	0.503974	0.414064	0.385635	0.271603	0.349144	0.547894	0.525258	0	0.426471	0.25094	0.294126	0.404586	0.202218	0.46499	0.506496	0.477652	0
APPL2	0.486725	0.433613	0.544715	0.372641	0.436095	0.448554	0.524459	0.431405	0.595013	0.610159	0.469697	0.407607	0.304252	0.633432	0.591324	0.542203	0	0.599915	0.478714	0.437652	0.412121	0.584278	0.179572	0.627194	0.358906	0.434746	0	0.333544	0.368364	0.336195	0.470646	0.528259	0.439891	0.601804	0.541632	0.427383	0.501977	0.579463	0	0.450391	0.39609	0.517897	0.564165	0.28837	0.287741	0.721842	0.642166	0
C12orf75	0.0511955	0.0569296	0.0581126	0.0280102	0.0361793	0.061714	0.188232	0.0288529	0.0302642	0.039866	0.0121791	0.037002	0	0.0582558	0.030639	0.0995526	0	0.0212426	0.0468574	0.0204119	0.0265261	0.0248824	0	0.0158952	0.0227554	0.0333824	0	0.0699275	0.03565	0.0544707	0.0373779	0.0559383	0.0391783	0.0146733	0.00696592	0.0177054	0.0171624	0.0360527	0	0.0268702	0.0142046	0.0326318	0.0328654	0	0	0.0806838	0	0
NUAK1	0.883814	1.21191	1.12873	1.07385	1.26724	0.997611	1.29253	1.20442	1.32339	1.16632	1.09375	1.23505	0.940481	0.892952	1.2774	0.909041	0	1.14804	1.22201	1.32078	1.29634	1.02159	0.640778	1.43538	1.29142	1.04611	0	1.01446	0.776051	0.921671	1.14035	0.876485	1.1498	1.14658	1.003	1.23344	1.0715	1.13231	0	0.979158	1.25694	0.780443	0.800033	0.693575	1.12544	0.861249	1.63061	0
CKAP4	0.0735317	0.0725241	0.168221	0.0671831	0.115218	0.0525889	0.244733	0.15197	0.140367	0.115162	0.156063	0.175319	0.0502274	0.0915987	0.0818104	0.0775203	0	0.109749	0.143173	0.127862	0.0790279	0.124951	0	0.0912662	0.187885	0.0365956	0	0.173156	0.109579	0.0932219	0.171263	0.155804	0.0821113	0.128323	0.0898981	0.0834514	0.132919	0.193978	0	0.0331316	0.0673005	0.116257	0.107215	0	0.146239	0.121746	0	0
TCP11L2	0.118046	0.165144	0.180544	0.0845226	0.146473	0.096595	0.0958875	0.162918	0.163587	0.251793	0.135736	0.215526	0.0758067	0.162792	0.177687	0.136003	0	0.138175	0.140289	0.164426	0.220404	0.214062	0	0.422899	0.13809	0.131998	0	0.214254	0.0490456	0.17421	0.145306	0.175665	0.195321	0.160525	0.140175	0.212939	0.122797	0.171457	0	0.157532	0.111381	0.0452368	0.110736	0.106572	0.158354	0.205898	0.200171	0
POLR3B	0.37063	0.585169	0.434151	0.368138	0.367655	0.358135	0.367358	0.429746	0.365485	0.376382	0.341955	0.366825	0.199811	0.373925	0.473904	0.330043	0	0.18085	0.313556	0.393912	0.395415	0.391138	0	0.484268	0.418415	0.33199	0	0.227215	0.304475	0.255081	0.333741	0.309171	0.402788	0.320729	0.292464	0.397624	0.307315	0.354631	0	0.199773	0.321843	0.289037	0.27637	0.163986	0.267299	0.45649	0.562085	0
RFX4	0.0278598	0.0850572	0.277175	0.395489	0.235466	0.102808	0.104331	0.175403	0.240568	0.0213557	0.060499	0.0829716	0.0141636	0.250592	0.0408234	0.298577	0	0.107155	0.194571	0.0776241	0.21655	0.218939	0	0.522154	0.0682693	0.043805	0	0.106521	0.216641	0.0471071	0.115352	0.339682	0.107917	0.182479	0.025448	0.0725292	0.102095	0.12196	0	0.184809	0.0801188	0.101343	0.2775	0.0791279	0.0419734	0.228023	0.0981213	0
RIC8B	0.786815	0.984141	0.958491	1.01453	1.11511	1.0702	1.00651	0.921775	1.02096	0.820899	0.958693	0.851412	0.88184	1.03943	0.92301	0.899084	0	0.84664	0.977394	0.941095	1.02702	1.04559	0.276599	1.20376	0.881287	0.857359	0	0.774224	0.780514	0.833013	0.965502	0.867865	0.939729	0.908453	0.701	1.07444	0.919558	1.0232	0	0.843904	0.765144	0.803035	0.865561	0.674844	0.817246	0.950737	1.08308	0
TMEM263	0.262748	0.236955	0.359322	0.199775	0.310385	0.247163	0.176608	0.425099	0.336863	0.239106	0.262996	0.186001	0.0581394	0.331094	0.195272	0.355202	0	0.3578	0.359958	0.236613	0.231268	0.280118	0.0931714	0.316825	0.291499	0.180189	0	0.234773	0.261706	0.183361	0.242209	0.392	0.214707	0.233174	0.0911738	0.223357	0.195616	0.28133	0	0.264602	0.152215	0.185898	0.407035	0.16343	0.227723	0.312142	0.192105	0
MTERF2	0.155949	0.174459	0.21357	0.227869	0.140645	0.169661	0.258176	0.210218	0.214601	0.279323	0.254136	0.23383	0.0986417	0.316755	0.268364	0.234968	0	0.169847	0.219082	0.156115	0.185576	0.264712	0	0.386945	0.132236	0.252327	0	0.196702	0.0644739	0.171558	0.243175	0.263014	0.208495	0.113638	0.185075	0.127454	0.188397	0.240889	0	0.22244	0.273065	0.105642	0.239623	0.279028	0.153008	0.149653	0.16312	0
CRY1	0.210096	0.288131	0.243751	0.235917	0.173935	0.159355	0.28386	0.232794	0.313164	0.200941	0.165618	0.147872	0.262224	0.264377	0.299919	0.218524	0	0.210228	0.199802	0.160888	0.258872	0.229267	0	0.34648	0.203919	0.128285	0	0.280668	0.458418	0.30938	0.260259	0.319066	0.274565	0.129804	0.139799	0.259967	0.23056	0.265215	0	0.354246	0.192189	0.226966	0.366229	0.175825	0.2432	0.266949	0.207104	0
BTBD11	0.0367229	0.0756681	0.0589415	0.0576957	0.040082	0.0156826	0.0182549	0.0544371	0.0639059	0.0202208	0.0274129	0.0461403	0.038951	0.0209347	0.00861813	0.0572252	0	0.0129198	0.0369892	0.00671321	0.0187893	0.0337308	0	0.0565774	0.035123	0.0555329	0	0.0135962	0.0323007	0.02585	0.0185742	0.0250726	0.0316491	0.0354305	0.0265958	0.0204515	0.0382595	0.00767308	0	0.0738002	0.0356751	0.019216	0.0469325	0.0799228	0	0.0257275	0.0967528	0
PWP1	0.252648	0.285831	0.326803	0.213134	0.347098	0.184915	0.237703	0.320768	0.350529	0.171602	0.246882	0.141496	0.224137	0.487777	0.314245	0.319848	0	0.172746	0.3254	0.239754	0.230085	0.318156	0.059801	0.42845	0.244695	0.152116	0	0.169493	0.194733	0.273572	0.246085	0.407156	0.271735	0.181546	0.206943	0.345229	0.362142	0.330623	0	0.192425	0.153409	0.231739	0.296104	0.0900138	0.261889	0.276132	0.192208	0
PRDM4	0.218108	0.148389	0.236601	0.14537	0.131545	0.0958932	0.306977	0.181384	0.24828	0.163123	0.233689	0.147046	0.186705	0.281704	0.242477	0.162773	0	0.188605	0.153792	0.194955	0.262405	0.207167	0.508037	0.201134	0.217126	0.157359	0	0.155278	0.0892222	0.140268	0.18378	0.136479	0.178908	0.145461	0.170515	0.199087	0.222592	0.241639	0	0.237242	0.166951	0.167459	0.1909	0.031508	0.188882	0.236259	0.181307	0
ASCL4	0	0	0	0	0	0	0	0	0	0	0	0	0	0	0	0	0	0	0	0	0	0	0	0	0	0	0	0	0	0	0	0	0	0	0	0	0	0.00365983	0	0	0	0	0	0	0	0	0	0
WSCD2	0.083206	0.145736	0.0936858	0.104298	0.174741	0.117109	0.0859868	0.192112	0.138731	0.223148	0.103167	0.15121	0.150087	0.0193681	0.161805	0.101008	0	0.204037	0.147297	0.0675865	0.185864	0.160993	0.141142	0.0568899	0.0969983	0.116733	0	0.117124	0.103036	0.118525	0.0773473	0.0502782	0.197149	0.166207	0.055991	0.214598	0.0944129	0.0831217	0	0.18536	0.226611	0.0759822	0.0662355	0.157395	0.090929	0.208369	0.25181	0
CMKLR1	0.00365517	0	0.00169257	0	0	0	0	0.00372453	0.00463154	0	0	0.0169682	0	0	0.00501684	0	0	0	0	0	0	0	0	0	0	0.00671444	0	0	0.00620262	0.0100864	0	0.010069	0.00213771	0	0	0	0	0	0	0	0	0	0	0	0	0	0	0
FICD	0.00405844	0.00473991	0.051223	0.0383724	0.053625	0.00740296	0	0.0730982	0.0575313	0	0.0111267	0.0193046	0	0.0428215	0.0367837	0.0627778	0	0	0.0419985	0.0587837	0.0445775	0.016854	0	0	0.0129637	0.0129221	0	0.00973611	0.00599496	0.0250887	0.0564739	0.0337515	0.0208596	0.0480898	0.0121352	0	0.0222508	0.0298185	0	0.0269607	0.0275701	0.010793	0.0154653	0	0.0154216	0.0530247	0.0215888	0
SART3	0.349149	0.312975	0.379985	0.312399	0.278122	0.262204	0.399824	0.401535	0.334693	0.214039	0.266077	0.319758	0.202586	0.484852	0.304697	0.326148	0	0.367073	0.393392	0.243978	0.365607	0.504568	0	0.330523	0.276393	0.223486	0	0.234622	0.348496	0.225441	0.376328	0.471051	0.393617	0.300119	0.308208	0.284623	0.290364	0.379268	0	0.30983	0.268333	0.531902	0.416953	0.214744	0.309836	0.45193	0.325649	0
ISCU	0.34314	0.209866	0.393901	0.191067	0.285082	0.209143	0.740443	0.611348	0.251762	0.257361	0.244261	0.241248	0.223061	0.43248	0.282077	0.484812	0	0.264469	0.568044	0.219931	0.347584	0.463805	0	0.489073	0.259952	0.23659	0	0.402383	0.349369	0.166852	0.558887	0.657334	0.379196	0.225948	0.23375	0.174084	0.652188	0.556166	0	0.32935	0.352348	0.41816	0.399729	0.175274	0.498979	0.574157	0.177416	0
TMEM119	0	0	0	0	0	0	0	0.00728248	0	0	0	0	0	0	0	0	0	0	0	0	0	0	0	0	0	0	0	0	0	0	0	0.00912142	0.00564941	0	0	0	0	0.00317441	0	0	0	0	0	0	0	0	0	0
SELPLG	0	0	0.00938465	0.0135876	0.00853036	0	0.021405	0.00570827	0	0	0	0	0	0.024035	0	0	0	0	0.0063977	0	0.00486441	0	0	0.0166046	0	0	0	0.0107568	0.00810709	0	0	0.0169004	0	0	0	0	0.00693463	0	0	0.0101947	0	0	0	0	0.00949792	0	0.0215888	0
CORO1C	0.133111	0.299445	0.214244	0.20815	0.28905	0.275393	0.129366	0.288375	0.229056	0.125103	0.207346	0.215397	0.182684	0.260868	0.275697	0.237237	0	0.329777	0.238904	0.225129	0.170668	0.250278	0.0864006	0.410187	0.237375	0.163858	0	0.281233	0.151076	0.164359	0.24785	0.397778	0.254059	0.193478	0.163048	0.290512	0.220425	0.327258	0	0.264403	0.197761	0.26093	0.328431	0.0722057	0.19327	0.47966	0.202957	0
SSH1	0.412771	0.42872	0.500309	0.421313	0.338045	0.444991	0.502328	0.617285	0.596508	0.588671	0.514707	0.475359	0.253889	0.843905	0.538727	0.612059	0	0.534759	0.504566	0.411427	0.454739	0.722671	0.459548	0.733502	0.373604	0.422297	0	0.321129	0.372604	0.430063	0.550271	0.554762	0.604892	0.670366	0.43252	0.61077	0.554211	0.643662	0	0.469493	0.581314	0.571522	0.380867	0.287255	0.377518	0.758382	0.564123	0
DAO	0.00895237	0.0116466	0.0268391	0.0397226	0.0337081	0.0243523	0.0269521	0.0216356	0.0235814	0.0298862	0.00444249	0.0175172	0	0.0272794	0.016353	0.0432248	0	0.048466	0.00309831	0.0348718	0.0227552	0.0366456	0	0.0601598	0.00379041	0.0164569	0	0	0.033685	0	0.0214888	0.0771961	0.00367828	0.0244289	0.00579274	0.0128847	0.0470507	0.0212585	0	0.0225938	0.0125725	0.0170271	0.0335889	0	0.0224927	0.0121074	0.076524	0
SVOP	0.964872	1.06197	1.20464	0.861749	0.969783	0.744768	0.922656	1.11869	1.35371	1.09844	1.03284	1.13935	1.02133	1.45118	1.44915	1.23816	0	1.31806	1.09898	1.20921	1.15793	1.23354	0.627948	1.18478	1.08757	0.888583	0	0.742838	0.917493	0.933286	1.08855	1.17356	1.08739	1.13593	1.08008	1.31856	1.06649	1.01233	0	1.07759	1.16277	0.925605	1.13361	0.526643	1.0149	0.852726	1.21587	0
USP30	0.222881	0.288612	0.269874	0.194755	0.187077	0.263873	0.250231	0.282533	0.255004	0.277277	0.214025	0.214898	0.155464	0.213224	0.241184	0.254341	0	0.314581	0.291702	0.272403	0.270586	0.368213	0.170545	0.220965	0.214204	0.213203	0	0.293939	0.365587	0.226971	0.241858	0.356238	0.288397	0.350386	0.338022	0.217985	0.281571	0.434631	0	0.368267	0.214541	0.250715	0.305717	0.213989	0.243474	0.22305	0.451601	0
ALKBH2	0.0741788	0.0102589	0.0437841	0.0307511	0.0136115	0.0227369	0.0595711	0.0551755	0.0486892	0.0227745	0.0307459	0.0188775	0.0513301	0.0631135	0.0393831	0.0303734	0	0.0635945	0.0422763	0.0244617	0.0607956	0.0567186	0	0.137596	0.0188209	0.0232621	0	0.0410434	0.0261378	0.00446264	0.00823796	0.0417637	0.0289766	0.0476176	0.00781219	0	0.0900702	0.0340723	0	0.0731752	0.0327453	0.0269685	0.0611277	0	0.025016	0	0	0
UNG	0.163393	0.207556	0.172423	0.155205	0.0780004	0.115456	0.25454	0.180673	0.0967685	0.144254	0.072418	0.0878511	0.126156	0.227198	0.114106	0.0399446	0	0.0725478	0.155145	0.0770842	0.11171	0.219077	0.337459	0.269453	0.116902	0.103117	0	0.222728	0.126569	0.102146	0.203994	0.196616	0.146671	0.211878	0.14647	0.117182	0.148645	0.19367	0	0.133878	0.197875	0.193924	0.191415	0.109884	0.144724	0.141899	0.0215888	0
ACACB	0.0980521	0.0900738	0.103886	0.0649411	0.0488395	0.0964726	0.303	0.109181	0.100241	0.152463	0.0236028	0.0763308	0.106447	0.0773714	0.0818863	0.140139	0	0.0777965	0.0998849	0.0650963	0.0883387	0.0756805	0	0.0450871	0.103098	0.0497026	0	0.048481	0.0615889	0.131992	0.120121	0.0900908	0.119428	0.0722756	0.082079	0.105877	0.109363	0.10517	0	0.137265	0.0796466	0.142778	0.100208	0.109221	0.0894395	0.273902	0.0737469	0
FOXN4	0	0	0.00228449	0	0	0	0	0	0.00280717	0	0	0	0	0.0245169	0	0	0	0	0.00413448	0	0.00592338	0.00448564	0	0	0.00666793	0.0143137	0	0	0	0	0	0	0.0052741	0	0	0.00687495	0.00588819	0.00965497	0	0	0	0	0.00485146	0	0	0	0	0
MYO1H	0.023124	0	0.0495592	0.0583083	0.0599067	0.026024	0.0119345	0.0572584	0.0143007	0.0184718	0.0207655	0.0274121	0	0.110063	0.0218372	0.0324794	0	0.0602005	0.0437261	0.0274952	0.0326477	0.0205368	0	0.0328438	0.00435428	0.0150548	0	0.0714343	0.0270048	0.0484314	0.0267247	0.0220855	0.0217973	0.0469413	0.0210632	0.0197319	0.0183249	0.0435984	0	0	0	0.0564447	0.077682	0	0.0535054	0.0282076	0.146102	0
KCTD10	0.20124	0.171913	0.229392	0.204087	0.265801	0.137629	0.223596	0.313456	0.305686	0.226733	0.147861	0.199104	0.139914	0.175596	0.207521	0.23703	0	0.182582	0.25645	0.270158	0.17711	0.208561	0.147486	0.411051	0.204155	0.153072	0	0.248304	0.176124	0.209702	0.271444	0.230921	0.222029	0.230846	0.142761	0.258858	0.172457	0.223015	0	0.220141	0.202659	0.196551	0.186884	0.282866	0.285878	0.340734	0.43597	0
UBE3B	0.362775	0.581175	0.484169	0.40949	0.384951	0.277153	0.356936	0.421423	0.520044	0.4929	0.37919	0.453063	0.354496	0.590259	0.477271	0.495938	0	0.570884	0.508387	0.605995	0.499187	0.530601	0.100401	0.548465	0.413537	0.295562	0	0.313925	0.424396	0.335394	0.427854	0.541814	0.478492	0.472907	0.357117	0.518628	0.447403	0.39352	0	0.351311	0.422819	0.371247	0.506651	0.247864	0.365173	0.382704	0.304895	0
MMAB	0.188931	0.161908	0.181713	0.124271	0.139891	0.134847	0.230389	0.239087	0.31109	0.0938848	0.205847	0.139413	0.247372	0.30139	0.335355	0.412796	0	0.307927	0.207265	0.283293	0.184848	0.230242	0.0864006	0.442371	0.14136	0.136998	0	0.107679	0.186132	0.124613	0.279517	0.247253	0.31001	0.253368	0.141449	0.222954	0.193097	0.170747	0	0.132834	0.22875	0.25773	0.343362	0.0411626	0.165658	0.440976	0.302693	0
MVK	0.0684094	0.12796	0.124223	0.160308	0.121748	0.0765293	0.156683	0.189344	0.146809	0.127916	0.123625	0.0623284	0.0713656	0.255116	0.22406	0.234879	0	0.240206	0.166049	0.186248	0.0885747	0.132833	0	0.23879	0.0911042	0.0896054	0	0.0846827	0.143646	0.0954927	0.103278	0.163553	0.132137	0.144021	0.118604	0.189968	0.111432	0.157786	0	0.105084	0.114659	0.132992	0.136449	0.0783192	0.0599959	0.424116	0.49502	0
FAM222A	0.0235687	0.0363428	0.0292659	0.0266132	0	0.0464432	0.0896631	0.0371634	0.0400586	0	0.0376513	0.00589753	0	0.0428162	0.0258757	0	0	0.0964286	0.0278336	0	0.0211722	0.0620478	0	0	0.0351756	0.0456338	0	0.0496055	0.0084199	0.0359384	0.02141	0.0259777	0.0334114	0.0291346	0.0519164	0.0347675	0.0323016	0.0548454	0	0.0408258	0.034681	0.029873	0.0100805	0	0.00816281	0.123611	0	0
TRPV4	0.0115972	0.00664769	0.020227	0.00665546	0.0731347	0.0119093	0	0	0.00723412	0	0	0	0	0	0	0	0	0	0	0	0.00486441	0.00584805	0	0	0	0	0	0.00518012	0.033502	0.00649129	0.00985443	0.0268486	0.00976075	0	0	0.0211103	0.0147975	0.00743511	0	0.00918467	0.0152172	0	0.00786551	0	0	0.0366823	0	0
GLTP	0.182313	0.298371	0.227933	0.113987	0.232728	0.111086	0.217359	0.219791	0.259469	0.210854	0.172529	0.230213	0.26938	0.235736	0.197816	0.269817	0	0.152331	0.263457	0.284628	0.215347	0.244614	0.302264	0.369534	0.197386	0.108248	0	0.226745	0.203663	0.194755	0.252464	0.301157	0.155937	0.288632	0.156128	0.209124	0.250283	0.241099	0	0.220686	0.256595	0.227453	0.255732	0.240097	0.200242	0.173766	0.414833	0
TCHP	0.263171	0.315622	0.565631	0.666639	0.568289	0.261109	0.466046	0.423175	0.480833	0.289895	0.212881	0.247565	0.112801	0.649852	0.421964	0.513764	0	0.362682	0.449449	0.333507	0.463824	0.561194	0	0.749159	0.151074	0.223998	0	0.45481	0.558759	0.410375	0.374869	0.829521	0.39195	0.555429	0.184002	0.342065	0.433112	0.339395	0	0.371537	0.313206	0.245258	0.603878	0.115128	0.341839	0.521817	0.431017	0
GIT2	0.823781	0.859441	0.875778	0.83391	0.69175	0.682846	0.869235	0.828085	1.02266	0.85095	0.783676	0.791653	1.07288	1.0097	0.888498	0.758786	0	0.591948	0.777301	0.961443	0.889546	0.961562	0.756253	1.13383	0.692835	0.618109	0	0.785567	0.750081	0.732834	0.776623	0.99293	0.916213	1.07295	0.809892	0.9889	0.846202	0.929228	0	0.85951	0.752541	0.745217	0.889824	0.823562	0.780305	1.04568	0.789758	0
ANKRD13A	0.818043	0.568297	0.631799	0.36639	0.516837	0.733577	0.393288	0.620346	0.665652	0.465611	0.493225	0.670711	0.490486	0.607681	0.857354	0.48517	0	0.447852	0.531992	0.562753	0.644165	0.829641	0.366376	0.804518	0.462974	0.555948	0	0.591419	0.562776	0.612692	0.565151	0.975143	0.674856	0.620989	0.693296	0.726075	0.583709	0.58187	0	0.538664	0.49316	0.594852	0.839864	0.521709	0.616505	0.728621	0.567529	0
C12orf76	0.438574	0.416897	0.563024	0.571879	0.495591	0.403134	0.795539	0.719841	0.557855	0.380682	0.53322	0.550167	0.349533	0.640627	0.533107	0.692755	0	0.698839	0.664173	0.401944	0.579986	0.670129	0.300798	0.775571	0.42114	0.277707	0	0.400862	0.515448	0.453669	0.511153	0.738593	0.496083	0.586723	0.463203	0.435243	0.617162	0.513398	0	0.427742	0.423537	0.46187	0.489296	0.295833	0.442088	0.828325	0.386758	0
IFT81	0.489183	0.486653	0.601214	0.46476	0.391448	0.467273	0.471788	0.549503	0.695345	0.453105	0.492596	0.578695	0.442616	0.729799	0.559052	0.526773	0	0.527367	0.611684	0.549685	0.570487	0.693509	0.580967	0.71355	0.481494	0.499915	0	0.401979	0.560077	0.455626	0.435166	0.537661	0.610403	0.583522	0.547077	0.554796	0.564867	0.544306	0	0.336846	0.434159	0.402711	0.495422	0.358999	0.358435	0.651693	0.589676	0
ATP2A2	1.19637	1.10082	1.44364	1.20917	1.12943	1.29694	1.57203	1.43361	1.16708	1.15381	1.30593	1.1452	0.925309	1.45361	1.0993	1.13563	0	1.36257	1.27677	1.18228	1.34743	1.45955	0.750694	1.27225	1.34296	1.25037	0	1.56012	2.05578	0.958958	1.47272	1.80443	1.3324	1.42571	1.44047	1.15138	1.51028	1.44284	0	1.44878	1.11374	1.62949	1.45549	0.886712	1.59966	1.13428	0.835577	0
ANAPC7	0.277091	0.381946	0.492769	0.481797	0.285438	0.251029	0.504829	0.444333	0.471288	0.277362	0.35882	0.373414	0.447186	0.529829	0.512591	0.58284	0	0.467436	0.539474	0.399103	0.4931	0.506067	0.0835956	0.621141	0.370436	0.396764	0	0.249679	0.487244	0.282375	0.374082	0.541727	0.516535	0.386424	0.29931	0.313034	0.442105	0.457123	0	0.357231	0.460162	0.325293	0.414346	0.189346	0.277556	0.485825	0.427699	0
ARPC3	0.275643	0.346463	0.43373	0.361375	0.378862	0.380863	0.905349	0.590374	0.492166	0.31456	0.256993	0.320447	0.385137	0.657626	0.442973	0.429688	0	0.32387	0.522666	0.347297	0.356841	0.400636	0.290968	0.548686	0.550241	0.191033	0	0.213679	0.643036	0.293912	0.415471	0.652445	0.399568	0.22448	0.259872	0.279965	0.47424	0.558861	0	0.402221	0.428784	0.356532	0.498587	0.358325	0.436945	0.548267	0.520855	0
GPN3	0.0823279	0.0629701	0.0823272	0.0729251	0.0406348	0.0507422	0.136555	0.08964	0.0720559	0.0251506	0.04173	0.0233782	0.0318125	0.095935	0.0828211	0.0697341	0	0.11697	0.104817	0.0620039	0.0491239	0.0881979	0	0.133553	0.0605719	0.0321661	0	0.0887498	0.0403515	0.110746	0.085095	0.108684	0.0676095	0.0556792	0.063462	0.0655264	0.0984135	0.124823	0	0.100429	0.0415663	0.146027	0.0997266	0.0314241	0.0376702	0.0247097	0.0765624	0
FAM216A	0.243967	0.143451	0.274321	0.224592	0.216697	0.214923	0.236043	0.271971	0.23488	0.170291	0.167233	0.257979	0.222394	0.26708	0.167986	0.209675	0	0.290071	0.301508	0.185856	0.312294	0.234202	0.173144	0.278662	0.172701	0.208259	0	0.181741	0.16156	0.145174	0.202193	0.248751	0.250384	0.238879	0.20721	0.210164	0.283324	0.258919	0	0.253189	0.239667	0.160958	0.241047	0.130603	0.234622	0.32052	0.258436	0
VPS29	0.251821	0.303188	0.463343	0.388646	0.38625	0.257898	0.772222	0.694968	0.490145	0.284606	0.325258	0.418591	0.276054	0.795158	0.378001	0.523814	0	0.493033	0.478682	0.303521	0.380171	0.569692	0.239121	0.596146	0.318239	0.237627	0	0.315498	0.411411	0.279631	0.463547	0.706139	0.391948	0.582661	0.351794	0.302257	0.578374	0.607088	0	0.514812	0.310587	0.402037	0.516804	0.316177	0.426505	0.426589	0.569661	0
RAD9B	0.00508323	0.0113015	0.0188246	0.0364218	0.0151692	0	0	0.0208003	0.00830057	0.0207797	0.0163654	0.0304132	0	0.0282304	0.0140439	0	0	0	0.0192564	0.0154978	0	0.0133867	0	0.0426004	0.00439292	0.00389772	0	0	0.0294246	0	0.00327647	0.00964055	0.00430335	0	0.00696592	0.0322085	0.00423804	0.00585838	0	0	0.0158188	0	0.0349294	0.0778972	0.00799687	0.00969492	0	0
PPTC7	0.137085	0.080163	0.244323	0.106784	0.140585	0.202307	0.359567	0.238495	0.141003	0.146548	0.163738	0.184652	0.121384	0.166371	0.149355	0.157982	0	0.14383	0.161718	0.19617	0.19603	0.234994	0.304704	0.125562	0.185701	0.115724	0	0.200739	0.183236	0.116342	0.267636	0.314524	0.187649	0.153952	0.227406	0.149072	0.227202	0.237817	0	0.219191	0.189075	0.149475	0.168623	0.103725	0.151378	0.185525	0.136154	0
TCTN1	0.261124	0.161734	0.324027	0.158482	0.117745	0.273985	0.316191	0.381773	0.311417	0.188659	0.221742	0.231453	0.129987	0.451047	0.270789	0.312217	0	0.307085	0.288717	0.240433	0.290228	0.383116	0	0.484688	0.148783	0.174248	0	0.195124	0.134869	0.224183	0.252988	0.341311	0.310548	0.304741	0.195637	0.326773	0.268797	0.323346	0	0.197171	0.212337	0.191634	0.341341	0.219268	0.235013	0.273375	0.402887	0
HVCN1	0.00831343	0.00876737	0.0928769	0.143211	0.0832484	0.0162287	0.0256124	0.0637259	0.070282	0	0.0167462	0.0552764	0.0103332	0.0327876	0.0052028	0.0942867	0	0.0386899	0.0698366	0.0260512	0.0620998	0.0800067	0	0.252295	0.00727853	0.0264286	0	0.0170696	0.150487	0.0635452	0.0259261	0.111931	0.0372086	0.010079	0.00488586	0.0109886	0.051421	0.0205669	0	0.00846226	0.0159879	0	0.13468	0	0.0237177	0.109126	0.0225226	0
PPP1CC	0.18626	0.153383	0.24146	0.207737	0.26869	0.194946	0.352544	0.257791	0.193536	0.120723	0.213163	0.177772	0.128408	0.0909907	0.138469	0.223529	0	0.161296	0.315378	0.142308	0.241015	0.178815	0	0.204481	0.232201	0.194937	0	0.30754	0.175125	0.170704	0.115935	0.174844	0.186463	0.16181	0.186892	0.0936621	0.312741	0.225212	0	0.195711	0.0723184	0.116069	0.146658	0.152245	0.328488	0.136139	0.148568	0
CCDC63	0.00815149	0	0.00778371	0.00778509	0	0	0	0	0.00650277	0	0.00288552	0.00737609	0	0.0236324	0	0	0	0.0135194	0	0	0	0.00314496	0	0	0.00176596	0.0170378	0	0.0090294	0.0335917	0.0206543	0	0	0.00629423	0	0	0	0.00485565	0.0163418	0	0	0	0.0178521	0.0294954	0	0	0	0	0
MYL2	0.00658828	0	0.00607186	0	0	0	0	0	0	0	0	0	0	0	0	0	0	0	0	0	0	0	0	0	0.00176596	0	0	0	0.00810709	0	0	0	0	0	0	0	0	0	0	0	0	0	0	0	0	0	0	0
CUX2	0.136041	0.0864955	0.211111	0.237062	0.201259	0.220934	0.250824	0.197716	0.157046	0.0496553	0.153332	0.339337	0.114676	0.138506	0.175123	0.160704	0	0.313588	0.124167	0.243511	0.351527	0.163607	0.543975	0.131941	0.244056	0.118802	0	0.101839	0.218661	0.168691	0.197408	0.263016	0.1811	0.180656	0.0357544	0.194569	0.213922	0.0689261	0	0.17489	0.0267601	0.183879	0.106759	0.0319934	0.263547	0.175109	0.354716	0
PHETA1	0	0.0476148	0.00828648	0	0.00934345	0.0097633	0	0.0214921	0.0190571	0.010798	0.00641803	0.0246919	0	0.0504049	0.0198006	0.0367219	0	0	0.0310786	0.0187691	0.011039	0.00984223	0	0	0.0194492	0.0250272	0	0.0475497	0.00603801	0.0305587	0.00738944	0	0.0139929	0	0.00687007	0.0177491	0.00817205	0.0197244	0	0.022048	0	0	0.0063837	0	0.0140482	0.0255284	0	0
SH2B3	0.189474	0.214753	0.346328	0.347998	0.311936	0.232653	0.264614	0.259341	0.41393	0.254055	0.232642	0.259603	0.320713	0.453244	0.387967	0.346951	0	0.239466	0.285088	0.316215	0.256965	0.376717	0.306575	0.468494	0.181196	0.170867	0	0.176748	0.0960557	0.214969	0.291518	0.247503	0.265278	0.299909	0.193178	0.353482	0.157474	0.31601	0	0.309176	0.410487	0.171663	0.254304	0.184331	0.156918	0.319269	0.492163	0
ATXN2	1.41784	1.46949	1.67187	1.58145	1.44155	1.45402	1.62221	1.57543	1.6356	1.43438	1.47737	1.59395	1.3941	1.67184	1.59304	1.5875	0	1.47158	1.54914	1.60771	1.58897	1.64879	0.854253	1.70465	1.48815	1.35284	0	1.40208	1.4322	1.39882	1.5416	1.66814	1.58345	1.67172	1.64751	1.50202	1.63265	1.71003	0	1.5779	1.38751	1.5163	1.59439	1.36959	1.56412	1.65958	1.58586	0
BRAP	0.345774	0.336362	0.422765	0.293823	0.268563	0.375616	0.489155	0.345599	0.463982	0.373301	0.280905	0.442148	0.291545	0.690191	0.455107	0.487208	0	0.388751	0.33119	0.410596	0.435473	0.45535	0.160046	0.710676	0.329042	0.272077	0	0.234509	0.225357	0.215646	0.417782	0.393211	0.390245	0.355698	0.419707	0.443339	0.404773	0.445532	0	0.346641	0.319847	0.412232	0.446682	0.196664	0.195309	0.537082	0.218742	0
ACAD10	0.2844	0.304945	0.325448	0.285755	0.22367	0.232465	0.31143	0.268303	0.388869	0.327954	0.219803	0.226611	0.17034	0.344216	0.385559	0.26901	0	0.497065	0.23128	0.294225	0.17953	0.357288	0	0.343752	0.20253	0.244993	0	0.170633	0.271008	0.225061	0.183829	0.301447	0.33424	0.366469	0.276035	0.280483	0.20017	0.220798	0	0.296806	0.313966	0.15592	0.291929	0.13634	0.271904	0.234304	0.527009	0
AC002996.1	0.00647461	0.0355582	0.0445309	0.00917403	0.0194189	0.024921	0.0237955	0.0236217	0.00849939	0.0112231	0.0162071	0.0095251	0	0.0201364	0.0372046	0	0	0	0.0104028	0	0.0170502	0.0368934	0	0	0.00416619	0.0308488	0	0.0314933	0	0.00492071	0.00785241	0.0174741	0.0168791	0.0169497	0.020409	0.00802439	0.0195388	0.0202612	0	0	0.0114201	0.0173182	0.0220401	0	0.0154115	0.0122086	0.0525557	0
ALDH2	0.147656	0.249733	0.285454	0.186243	0.211867	0.134589	0.528196	0.286177	0.269737	0.206641	0.205812	0.139933	0.297729	0.193688	0.27571	0.240806	0	0.309198	0.227531	0.18522	0.127013	0.279533	0.122578	0.277635	0.1724	0.130418	0	0.260671	0.132871	0.11146	0.303874	0.360597	0.280768	0.166904	0.146495	0.165356	0.308306	0.337715	0	0.248933	0.154088	0.201493	0.259484	0.158938	0.248028	0.245042	0.201484	0
MAPKAPK5	0.295697	0.34065	0.47128	0.24897	0.497676	0.291037	0.447151	0.448917	0.528877	0.412809	0.358297	0.395846	0.221923	0.689522	0.462726	0.582616	0	0.44731	0.368179	0.334172	0.48458	0.496962	0.188809	0.594222	0.291887	0.349479	0	0.358515	0.471447	0.380955	0.426706	0.63469	0.514486	0.455414	0.441269	0.435914	0.385566	0.456324	0	0.366097	0.328988	0.585206	0.520946	0.0761031	0.345079	0.593147	0.668185	0
TMEM116	0.206712	0.248117	0.348546	0.195268	0.248002	0.242869	0.290906	0.250171	0.265397	0.210428	0.237641	0.34587	0.162254	0.33458	0.265627	0.219873	0	0.440428	0.199781	0.20754	0.313308	0.331999	0.183996	0.497648	0.197313	0.172165	0	0.172664	0.325886	0.269665	0.210586	0.472507	0.25285	0.238111	0.187462	0.196218	0.246796	0.236261	0	0.205461	0.117716	0.215554	0.398229	0.127939	0.230831	0.174431	0.293094	0
ERP29	0.0809849	0.117505	0.182058	0.18307	0.159762	0.133767	0.391418	0.386098	0.223284	0.138213	0.1264	0.12089	0.0965292	0.271335	0.172022	0.327052	0	0.263561	0.299984	0.149144	0.218713	0.237103	0	0.38131	0.0703738	0.0478791	0	0.108006	0.200928	0.124384	0.185877	0.353392	0.142681	0.134011	0.0371373	0.0800515	0.409388	0.259597	0	0.157528	0.133847	0.199192	0.256734	0.0862137	0.199712	0.190823	0.17296	0
NAA25	0.8281	0.813254	0.977056	0.909819	0.812463	0.804042	0.762149	0.835468	0.885008	0.879747	0.886635	0.928466	0.870744	1.09592	0.89902	0.985739	0	0.994063	0.911926	0.879085	0.887299	1.0506	0.469111	1.05748	0.890527	0.861422	0	0.656973	1.13083	0.782426	0.940575	1.29238	0.95774	0.860806	0.905365	0.853649	0.825493	0.992818	0	0.870015	0.79131	0.833343	1.05275	0.496899	0.701537	1.05148	0.942613	0
TRAFD1	0.124813	0.112156	0.164298	0.153071	0.0778533	0.120344	0.0908106	0.156261	0.157949	0.14642	0.104675	0.144531	0.0995163	0.169098	0.152903	0.0712558	0	0.135979	0.200518	0.156794	0.140918	0.199515	0.059801	0.196281	0.107467	0.0863618	0	0.127865	0.10194	0.0998242	0.138689	0.217497	0.104154	0.101425	0.112444	0.11287	0.08974	0.157848	0	0.10215	0.0947945	0.132951	0.132902	0.0378067	0.0900992	0.0913946	0.138072	0
HECTD4	1.69234	1.76279	1.80952	1.70143	1.67297	1.57994	1.98527	1.84043	1.95259	1.82005	1.75066	1.85598	1.77294	2.08505	1.93303	1.82947	0	1.6693	1.72905	1.7802	1.83031	1.94126	1.32288	2.00154	1.68091	1.70547	0	1.5018	1.66878	1.35794	1.8586	2.07902	1.8147	1.89895	1.85171	1.84023	1.93387	1.89177	0	1.87661	1.81601	1.7991	1.93321	1.35092	1.83527	1.83338	1.81235	0
RPL6	0.36484	0.297235	0.603113	0.746958	0.982277	0.253513	1.08654	1.15935	0.423065	0.203575	0.304997	0.199262	0.203185	0.746875	0.839605	0.960479	0	1.44453	0.641847	0.246204	0.617162	0.473822	0	0.843822	0.292756	0.298258	0	0.376977	0.462716	0.247385	0.460929	0.559181	0.331337	0.268953	0.0654517	0.355927	1.44911	0.747815	0	0.442773	0.673318	0.316829	0.46654	0.0718121	0.635315	0.540367	0.468339	0
PTPN11	1.05931	0.979674	1.03092	0.823593	0.799432	0.917423	0.837281	1.05513	1.08812	1.06559	1.05441	1.06652	0.960868	1.23227	1.13859	1.10029	0	1.25061	1.17831	1.24079	1.0734	1.30882	0.849047	1.07378	0.984396	0.932695	0	0.846848	1.30968	0.942261	0.948903	1.09937	1.13712	1.11022	1.1714	1.15833	0.911811	1.02044	0	1.03052	0.953438	0.938961	1.0054	0.554735	0.996915	1.26595	1.08247	0
RPH3A	0.475295	0.821124	0.693336	0.820415	0.877868	0.78909	0.616534	0.760271	1.0361	0.790276	0.913486	0.975624	0.797881	0.906984	0.997113	0.968054	0	1.03785	0.906649	1.08216	1.05041	0.808475	0.821043	0.836273	0.928039	0.755092	0	0.739887	0.932988	0.46588	0.388522	0.734501	0.700024	0.745384	0.63259	0.913941	0.519601	0.614184	0	0.752632	0.867818	0.347994	0.406159	0.861892	0.717786	0.388097	1.06747	0
OAS1	0.0187531	0	0.0111126	0.005254	0	0.00944031	0.0474245	0.0166286	0.0163894	0	0.0108976	0.0151791	0	0.0245169	0.0100323	0.0164704	0	0.0411982	0	0.00594434	0	0.0044533	0	0	0.00417018	0.00811127	0	0	0	0.00552074	0	0	0.00166318	0	0.00406723	0.0184034	0	0.00300035	0	0.0188041	0	0	0	0	0	0	0	0
OAS3	0.00230045	0.0172931	0.0129489	0.00923707	0.0405542	0.00775962	0	0.0330768	0.0101266	0.010509	0.00686399	0.0120616	0	0.0595403	0.0104097	0	0	0	0.0162615	0.00594434	0.0296746	0.015239	0	0.029113	0.00882781	0.0159584	0	0.0106272	0.00739969	0.0113377	0.0188868	0.00611296	0.0127022	0	0.0114253	0.0186271	0	0.0257334	0	0.0391115	0.00827786	0.0173352	0.00556418	0	0	0	0.0306078	0
OAS2	0.00230045	0	0.0101416	0.00635657	0.00898664	0	0	0	0.0100918	0	0	0	0	0	0	0	0	0	0	0	0	0.00811824	0	0	0.0118872	0	0	0	0.0135103	0.00412134	0.00658122	0.00611296	0	0.0146786	0	0	0	0.00373656	0	0.00672088	0	0	0.00532098	0	0	0	0	0
DTX1	0.220839	0.113821	0.20246	0.179221	0.127918	0.118151	0.254118	0.152125	0.209853	0.212945	0.150561	0.182687	0.245588	0.306669	0.307944	0.093549	0	0.27918	0.199133	0.178126	0.224876	0.199709	0.192	0.327141	0.110689	0.132113	0	0.108212	0.076946	0.177265	0.126077	0.330105	0.187633	0.445216	0.151325	0.219042	0.209147	0.251955	0	0.0920513	0.223757	0.09571	0.136972	0.0720669	0.125461	0.17382	0.162865	0
RASAL1	0.19367	0.428794	0.38882	0.331279	0.545526	0.210694	0.79621	0.414894	0.427339	0.40445	0.335697	0.438949	0.235182	0.242221	0.471275	0.456622	0	0.667471	0.202579	0.360102	0.455982	0.410237	0.296144	0.564893	0.234169	0.282169	0	0.302949	0.159079	0.231343	0.406476	0.50507	0.450952	0.394983	0.272609	0.495661	0.518089	0.438109	0	0.427131	0.392728	0.257911	0.185449	0.382216	0.388974	0.868416	0.457799	0
CFAP73	0.0072329	0.0353733	0.0540106	0.0471595	0.075678	0.00860585	0.0292008	0.0256485	0.0591603	0.018045	0.044505	0.101253	0.0202264	0.0411625	0.071747	0.0762909	0	0.0832958	0.0264826	0.0147207	0.0183022	0.043703	0.122578	0.0332841	0.0226066	0.0115426	0	0.0221194	0.0313529	0.0432462	0.0223725	0.0845307	0.0594747	0.0311999	0.018402	0.0211518	0.0410654	0.0171602	0	0.0530693	0.0608346	0.0335034	0.0491037	0	0.0208417	0.0418941	0.094298	0
DDX54	0.0823996	0.0962665	0.0714635	0.0798746	0.116999	0.0409802	0.116598	0.0698355	0.0651969	0.013616	0.0834055	0.101745	0.0251762	0.067919	0.0964509	0.0273773	0	0.078756	0.0895323	0.0561051	0.0934074	0.140901	0.331062	0.0284142	0.0948777	0.0520051	0	0.0714205	0.0306095	0.0333451	0.0958809	0.0869382	0.0615717	0.0219817	0.0574397	0.140016	0.0773577	0.0879224	0	0.0862854	0.0793341	0.068539	0.0710711	0.0507528	0.0666907	0.105099	0.0766548	0
RITA1	0.0536474	0.10293	0.127198	0.125014	0.0542777	0.0497508	0.137869	0.135805	0.0719287	0.048802	0.127366	0.0730168	0	0.219891	0.143406	0.0521399	0	0.121961	0.152541	0.0691187	0.0828103	0.110504	0	0.18737	0.0693317	0.101487	0	0.0864525	0.0337796	0.0526406	0.172549	0.123554	0.0917698	0.0259486	0.0580492	0.0391002	0.140503	0.135506	0	0.115356	0.122051	0.0576739	0.0864158	0.0817036	0.0915021	0.0934694	0.165873	0
IQCD	0.011902	0.0375065	0.023638	0.0499429	0.063221	0.0354151	0.0133704	0.0342087	0.0386013	0.0128196	0.0155945	0	0	0.0545263	0.0198897	0.0206039	0	0.016869	0.00662755	0.0256598	0.0177693	0.0393531	0	0.016154	0.0357653	0.00966946	0	0.0101253	0.0204574	0.0365014	0.0137871	0.0767175	0.0258784	0.0293636	0.0182045	0.0334185	0.013017	0.00764678	0	0.0387028	0.0167067	0.0492247	0.0559313	0	0.0144836	0.0590895	0	0
TPCN1	0.470639	0.539458	0.52515	0.406668	0.371382	0.341358	0.407311	0.485195	0.509914	0.388065	0.446901	0.360571	0.296043	0.546811	0.679266	0.431418	0	0.60249	0.410763	0.479225	0.59122	0.854212	0	0.546469	0.311322	0.376312	0	0.371832	0.484023	0.312686	0.416833	0.569079	0.590768	0.555967	0.359844	0.447625	0.430571	0.36555	0	0.415393	0.339278	0.313858	0.452709	0.245581	0.468964	0.571168	0.593572	0
SLC8B1	0.104532	0.1307	0.0694976	0.140913	0.167582	0.0303792	0.0721847	0.0726874	0.15028	0.0787082	0.0546929	0.0981505	0.0815578	0.148173	0.0882672	0.0940732	0	0.12646	0.0472883	0.134442	0.104639	0.0701035	0.0812557	0.196756	0.0645788	0.0583644	0	0.00973611	0.0309851	0.0585661	0.059531	0.0624016	0.076805	0.0247341	0.0262029	0.0861478	0.088976	0.0703608	0	0.0683479	0.140086	0.0295701	0.0384334	0.0269579	0.0598694	0.392916	0.2775	0
PLBD2	0.200699	0.208578	0.21412	0.217142	0.219327	0.197134	0.26337	0.224919	0.254478	0.208872	0.197802	0.222945	0.275582	0.195699	0.173347	0.217707	0	0.294523	0.268378	0.326354	0.241976	0.194279	0.322015	0.304474	0.263477	0.136736	0	0.215843	0.0939629	0.168398	0.170106	0.160139	0.273964	0.280408	0.143866	0.308022	0.116031	0.232858	0	0.212166	0.370502	0.14216	0.183393	0.147069	0.322217	0.611117	0.54483	0
SDS	0	0.0181257	0.0153482	0.0258711	0.0235447	0	0.0110889	0.00553617	0.00791811	0	0.00490567	0	0	0	0.00804228	0	0	0	0.0100009	0	0.00737436	0.00705963	0	0.00880238	0.0123299	0.0157073	0	0	0.0234444	0.0113508	0	0.00694933	0.0153486	0	0.00696592	0	0.0110722	0.00301878	0	0.0128321	0.0100225	0	0	0	0	0.0109465	0	0
SDSL	0.0056967	0	0.0290855	0.0189879	0.031771	0.0100661	0.070982	0.0162721	0.00393149	0.0129885	0.0171416	0	0.00879058	0.014869	0.0115474	0.0683496	0	0.0297888	0.0146674	0.0167377	0.010506	0.0377006	0	0.0500327	0.0227558	0.00534973	0	0.0178889	0	0.0113737	0.00783801	0	0.0205615	0.0314346	0.0188476	0.020101	0.0340401	0.0206914	0	0	0	0.00923596	0.0049236	0	0	0	0	0
RBM19	0.212938	0.254829	0.304426	0.206326	0.257753	0.161504	0.245431	0.341026	0.33254	0.222034	0.256611	0.242539	0.162826	0.361516	0.28255	0.270861	0	0.346153	0.24517	0.239646	0.260242	0.400215	0.0662305	0.384653	0.169947	0.136882	0	0.139959	0.189445	0.195117	0.281176	0.348168	0.356348	0.365907	0.222151	0.367404	0.265331	0.277618	0	0.265205	0.288301	0.306628	0.242937	0.203956	0.224869	0.332578	0.25139	0
TBX5	0	0	0	0	0	0.00587138	0.0168779	0.00505996	0	0	0	0	0	0	0	0	0	0	0	0	0.00607799	0.00569269	0	0	0	0	0	0	0.00564384	0	0	0	0	0	0	0	0.00426256	0	0	0	0	0.00866055	0	0	0	0	0	0
TBX3	0	0	0	0	0	0	0	0	0	0	0	0	0	0	0	0	0	0	0	0	0	0	0	0	0	0	0	0	0	0	0	0	0	0	0	0	0	0	0	0	0	0	0	0	0	0	0	0
MED13L	1.91276	1.87782	2.00635	1.96435	1.88729	2.00289	1.94403	1.91844	1.83269	1.76243	1.88607	1.84688	1.39733	1.9231	1.88869	1.69343	0	1.7909	1.85642	1.96022	1.95029	1.99914	1.71123	1.95928	2.01777	1.80209	0	2.09855	2.02049	2.00313	1.89641	1.92713	2.10077	2.14942	1.89146	1.80971	2.02594	1.96404	0	1.87367	1.79062	1.89489	1.8721	1.6593	1.78387	1.92577	1.89425	0
MAP1LC3B2	0.0713997	0.0898078	0.0493237	0.0167669	0.0360251	0.0182544	0.0375549	0.140255	0.0661909	0.064188	0.025705	0.0494475	0.0199254	0.0524357	0.135278	0.0128178	0	0.102872	0.0582566	0.104448	0.0961114	0.102508	0	0.132377	0.0669651	0.0871984	0	0.0945724	0.101186	0.0288245	0.0566616	0.103836	0.0532825	0.0343093	0.154891	0.0922976	0.0570801	0.059936	0	0.0659525	0.0305242	0.101473	0.128209	0.0553806	0.0725032	0.0794048	0.0747418	0
C12orf49	0.0865764	0.101841	0.138543	0.111558	0.0812066	0.0972047	0.142419	0.237401	0.120017	0.152889	0.0875266	0.0847829	0.0914948	0.136405	0.0970129	0.0936481	0	0.138089	0.101386	0.0996331	0.11594	0.132702	0.0931714	0.10227	0.105402	0.123769	0	0.127893	0.0618669	0.0654611	0.165168	0.0662026	0.0919191	0.0470722	0.0744495	0.0787622	0.0735583	0.115731	0	0.146364	0.158487	0.0600995	0.0726265	0.0615295	0.0989723	0.118802	0.0934491	0
RNFT2	0.313113	0.36506	0.428725	0.383376	0.381482	0.394058	0.329723	0.446455	0.467469	0.363898	0.338985	0.25838	0.35576	0.499432	0.53419	0.432939	0	0.286259	0.343946	0.394064	0.401269	0.369823	0.438878	0.505177	0.278935	0.283	0	0.298458	0.186335	0.252337	0.430817	0.283472	0.428186	0.429664	0.266101	0.508517	0.313182	0.464515	0	0.348028	0.337917	0.319665	0.385607	0.194412	0.341441	0.390814	0.420413	0
HRK	0.045545	0.174052	0.214532	0.183317	0.257613	0.085333	0.287841	0.150131	0.215798	0.203274	0.141117	0.0867335	0.166137	0.0217362	0.163057	0.0976012	0	0.1134	0.204837	0.134708	0.247048	0.122818	0.215044	0.313369	0.161878	0.0289929	0	0.174223	0.116233	0.208788	0.102979	0.189955	0.16135	0.162097	0.0488339	0.248223	0.0803722	0.120374	0	0.0419335	0.313552	0.0549912	0.0868194	0.329038	0.0961562	0.570696	0.132512	0
FBXW8	0.560253	0.551489	0.886938	1.24242	1.25125	0.852058	0.830937	0.888556	0.962243	0.6836	0.708311	0.745135	0.567306	0.970889	0.780032	0.917957	0	0.818665	0.906915	0.628937	1.02754	0.926388	0.193416	1.37493	0.532848	0.48885	0	0.759557	0.649936	0.801517	0.626222	0.863726	0.879211	1.03605	0.529823	0.717556	0.827051	0.861753	0	0.751503	1.00108	0.647764	0.89124	0.35025	0.680526	0.793588	1.00188	0
TESC	0.813546	1.02619	1.14944	1.09217	1.07678	0.888903	1.17182	1.08482	1.72118	1.08895	0.989209	0.955556	1.29017	1.48294	1.63087	1.48374	0	1.42505	1.34251	1.13681	1.40697	1.12626	0.612379	1.72809	0.865442	0.832422	0	0.783325	0.593975	0.715411	0.650651	1.05267	1.325	1.35349	1.03518	1.16679	1.11193	1.25338	0	1.0732	1.74573	0.854181	1.09933	0.509987	0.988442	1.3314	1.89595	0
FBXO21	0.849925	0.778183	0.926976	0.641485	0.649136	0.912926	0.828792	0.969402	0.692539	0.70549	0.828793	0.861885	0.482974	0.804598	0.834388	0.672711	0	0.86234	1.00114	0.57897	0.792807	0.951978	0.300595	0.887996	0.840078	0.736983	0	0.917335	0.898184	0.653076	0.949075	1.03258	0.839519	0.757035	0.863715	0.794363	0.760365	0.854877	0	0.929337	0.607364	0.845732	0.850759	0.55357	0.792304	1.09332	0.933427	0
NOS1	0.0542043	0.0548659	0.118183	0.0725606	0.12199	0.0955571	0.137009	0.0607142	0.0976862	0.0545919	0.0513783	0.0555967	0.0172603	0.0939947	0.0783397	0.0630525	0	0.0640954	0.0922352	0.054335	0.0940509	0.084236	0	0.102061	0.0439803	0.0546681	0	0.0578231	0.121506	0.100193	0.0946323	0.137103	0.0430733	0.134037	0.0452691	0.0784761	0.0703662	0.0662223	0	0.111094	0.0875561	0.0441303	0.0678679	0.0261132	0.0230224	0.0685403	0.111863	0
KSR2	1.93005	1.98448	2.08037	2.01379	1.74888	1.74031	1.93691	2.08656	2.13336	2.06852	1.97389	2.00094	1.80411	2.18176	2.17557	1.96518	0	2.16047	1.8777	2.03142	1.93414	2.30143	1.72874	1.98548	1.788	1.92393	0	1.88453	1.72974	1.98354	2.1333	2.19093	2.16754	2.16115	2.09136	2.06294	2.0361	2.17894	0	2.10063	2.01669	2.06409	2.08699	1.55188	2.01172	2.24937	2.01015	0
RFC5	0.0850375	0.0891827	0.137937	0.143107	0.129096	0.0319213	0.125937	0.159686	0.147005	0.0609139	0.0887594	0.117472	0.123851	0.312069	0.136235	0.17332	0	0.0681725	0.124407	0.0664025	0.139797	0.159642	0	0.222723	0.0922295	0.133054	0	0.119841	0.0859008	0.0835108	0.131423	0.259926	0.13579	0.182826	0.100796	0.214263	0.0962639	0.14797	0	0.230408	0.0388599	0.18275	0.170814	0.0994228	0.0954064	0.11513	0.0840091	0
WSB2	0.425522	0.583773	0.520754	0.499105	0.489497	0.464362	0.807932	0.627	0.559767	0.352144	0.467525	0.56344	0.388458	0.541732	0.510795	0.681638	0	0.709804	0.808273	0.583979	0.555025	0.580461	0.227993	0.520793	0.402754	0.531603	0	0.513729	0.416352	0.315041	0.48533	0.631106	0.489466	0.533706	0.314258	0.482719	0.563161	0.581914	0	0.38021	0.589927	0.387442	0.388281	0.312605	0.652368	0.585313	0.503064	0
VSIG10	0.433509	0.500148	0.435463	0.378891	0.312476	0.311033	0.28887	0.314756	0.386164	0.38875	0.275201	0.324576	0.171292	0.382261	0.385486	0.425738	0	0.431706	0.450057	0.390682	0.46721	0.457414	0.224737	0.404254	0.225001	0.315315	0	0.251739	0.299938	0.265015	0.285234	0.506196	0.366309	0.469778	0.265592	0.339169	0.193772	0.265505	0	0.296424	0.394051	0.286657	0.439131	0.193416	0.44791	0.409206	0.174642	0
PEBP1	1.02378	0.810578	1.20468	0.965839	0.958304	1.19838	2.46328	1.71691	0.919317	0.950024	1.30365	1.17022	0.674146	1.07846	0.815947	1.02167	0	0.949936	1.63832	0.635714	1.04582	1.30805	0.573835	1.22273	1.3815	1.11462	0	1.18229	1.07453	0.603548	1.47461	1.35736	1.01925	0.879195	0.964626	0.677583	1.4585	1.47177	0	1.13301	0.783996	1.31233	1.15213	0.914094	1.61016	1.46748	0.713527	0
TAOK3	1.19382	1.26385	1.45199	1.27506	1.24728	1.18703	1.59089	1.36623	1.3231	1.37161	1.21293	1.31839	1.18606	1.17669	1.30489	1.2417	0	0.981597	1.3491	1.12773	1.24366	1.36302	0.983195	1.41572	1.28644	0.983228	0	1.33352	1.12061	1.19706	1.48073	1.31979	1.43586	1.35673	1.32495	1.21642	1.52554	1.54045	0	1.27566	1.3153	1.23828	1.22689	1.21401	1.269	1.27698	1.18108	0
SUDS3	0.42744	0.363875	0.613537	0.348632	0.247029	0.315003	0.426014	0.497526	0.507211	0.419856	0.525072	0.525767	0.20317	0.446581	0.452595	0.455854	0	0.410551	0.569314	0.412307	0.404435	0.740898	0.1815	0.604224	0.453811	0.354042	0	0.367415	0.412776	0.411005	0.474174	0.526611	0.562638	0.532736	0.501868	0.455218	0.498797	0.458342	0	0.401476	0.373008	0.356274	0.553524	0.168968	0.421837	0.632937	0.399505	0
SRRM4	1.17333	1.44293	1.33134	1.01788	1.53637	1.11058	1.1136	1.31619	1.6402	1.54319	1.16794	1.59337	1.63807	1.07335	1.86004	1.06213	0	1.06609	1.27752	1.28696	1.68045	1.33149	2.04914	1.51568	1.39957	1.08346	0	1.059	1.38956	0.933236	0.939108	0.911667	1.40123	1.56483	1.17366	1.71784	1.05686	1.24708	0	1.26462	1.60926	1.0359	0.874778	1.03674	1.01647	1.04551	1.80672	0
HSPB8	0.0486241	0.0439807	0.0687232	0.0152155	0.0240161	0.073141	0.195605	0.0668344	0.0288419	0.0317452	0.0502067	0.0740585	0.0268369	0.0217362	0.0584977	0.0618229	0	0.0244349	0.0787318	0.0570558	0.0860173	0.0497773	0	0.144135	0.139009	0.0762024	0	0.0385889	0.0164422	0.0383267	0.0676271	0.0376918	0.0490805	0.0614424	0.00958612	0.0441298	0.0668779	0.0703049	0	0.057129	0.0362477	0.0460736	0.022009	0.0312316	0.131011	0.0637902	0.0759807	0
CCDC60	0.0176101	0.0114198	0.0887827	0.0919854	0.0351527	0.0465744	0.0239366	0.0414804	0.0401172	0.0298862	0.0176535	0.013426	0	0.0552164	0.0326163	0.123031	0	0.0209995	0.0782571	0.0160855	0.0244843	0.0205483	0	0.0544651	0.0174788	0.0151531	0	0.0250755	0.101782	0.0636595	0.0403491	0.0650051	0.0277507	0.0121849	0.0115882	0.00965829	0.0528053	0.0486946	0	0.0178419	0	0.0510702	0.119171	0	0.00820693	0.122188	0	0
TMEM233	0.0163399	0.0178097	0.0302778	0.0488134	0.0167933	0.036232	0.0239599	0.0424372	0.0529686	0.0052367	0.0439866	0.031955	0.0294334	0.0210645	0.0298196	0.0892025	0	0.0719423	0.0404695	0.0516695	0.0126227	0.0278303	0	0.0694304	0.0274364	0.0356242	0	0.0804559	0.0406165	0.0994563	0.0138498	0.0355723	0.0394579	0	0.0237585	0.0155218	0.0449459	0.0632533	0	0.0277643	0.0207784	0.0742115	0.0602735	0.0661113	0.0248515	0.422417	0	0
PRKAB1	0.113524	0.0883884	0.144215	0.0861683	0.0842237	0.0843455	0.19307	0.210805	0.122011	0.121068	0.125669	0.130571	0.123002	0.137363	0.0778287	0.0968497	0	0.0882677	0.150679	0.152321	0.15723	0.18806	0	0.239019	0.0626399	0.071691	0	0.0796643	0.0767875	0.16016	0.15913	0.150933	0.135516	0.131689	0.0956647	0.112581	0.0676486	0.13587	0	0.303078	0.166556	0.139191	0.0968407	0.162553	0.104649	0.17328	0.195256	0
CIT	1.32264	1.78372	1.73617	1.6275	1.65409	1.64778	2.01193	1.74788	1.59054	1.70259	1.38334	1.5908	1.32305	1.9463	1.48968	1.61842	0	1.46165	1.545	1.56086	1.62225	1.60875	1.31016	1.61741	1.52622	1.44919	0	1.8075	1.73259	1.44378	1.72566	1.7554	1.66347	1.51983	1.52614	1.55767	1.79576	1.93767	0	1.95448	1.52846	1.86639	1.65924	1.56573	1.56599	1.60419	1.70047	0
BICDL1	1.18827	1.19966	1.26929	1.25951	1.17727	1.16837	1.09126	1.27363	1.37463	1.25068	1.12769	1.20936	1.17297	1.55167	1.27761	1.3475	0	1.34498	1.21572	1.31808	1.24206	1.33777	0.867265	1.6304	1.14371	1.04548	0	1.04459	1.2109	1.09084	1.22018	1.38348	1.19019	1.18975	0.997902	1.21574	1.07321	1.19806	0	1.20643	1.26728	0.989143	1.22382	0.96472	1.02545	1.40782	1.57285	0
RAB35	0.1735	0.211702	0.206651	0.120553	0.106056	0.134825	0.22833	0.206224	0.204778	0.0658388	0.104911	0.130468	0.224536	0.19663	0.234398	0.195733	0	0.0772866	0.181137	0.126523	0.188953	0.174057	0.0812557	0.22916	0.185015	0.11031	0	0.122099	0.0447668	0.143358	0.269373	0.235041	0.142312	0.129977	0.106628	0.133226	0.211301	0.189558	0	0.206039	0.211246	0.148028	0.129543	0.16202	0.202091	0.159542	0.286023	0
GCN1	0.234702	0.238489	0.276498	0.285081	0.137556	0.208995	0.434843	0.305798	0.33481	0.231171	0.196572	0.248745	0.107566	0.183394	0.242314	0.156164	0	0.23918	0.270785	0.285635	0.303016	0.305556	0.0812557	0.316313	0.221956	0.222505	0	0.199461	0.183141	0.177341	0.334622	0.319928	0.339478	0.278988	0.2515	0.249539	0.269987	0.263176	0	0.287757	0.288902	0.228279	0.240644	0.0712071	0.232168	0.266337	0.198996	0
RPLP0	0.147989	0.0778052	0.360849	0.23598	0.227434	0.149537	0.410103	0.403301	0.181303	0.0999389	0.189517	0.105261	0.090593	0.341042	0.131215	0.2479	0	0.320483	0.354953	0.162219	0.236177	0.257492	0.0957248	0.23803	0.256162	0.173379	0	0.280428	0.331123	0.153777	0.380446	0.347361	0.206184	0.161681	0.142806	0.107001	0.331452	0.266036	0	0.196298	0.191304	0.169984	0.269018	0.128881	0.241223	0.330859	0.043523	0
PXN	0.0115134	0.0314729	0.0372468	0.0406273	0.00854132	0.0619261	0.00803453	0.0468293	0.0222177	0.00706052	0.0242323	0.0261595	0.0630752	0.014869	0.0358138	0	0	0.0396534	0.0396578	0.0697958	0.0286091	0.0265736	0	0.104157	0.0136165	0.0108835	0	0.0216759	0.0386976	0.0525748	0.0446625	0.055535	0.0540988	0.0394073	0.0063814	0.019702	0.0263671	0.0752719	0	0.0491139	0	0.0191541	0.0564398	0.0349624	0.0279128	0.0558748	0.0540014	0
SIRT4	0.100775	0.0400974	0.153798	0.0689628	0.0515639	0.0743563	0.0895295	0.0886429	0.0846153	0.00884841	0.0691536	0.03225	0.0881904	0.158259	0.0912598	0.185562	0	0.0634142	0.100084	0.117626	0.08331	0.0934779	0.091888	0.0520195	0.026856	0.0674177	0	0.0358723	0.0222288	0.0715767	0.102565	0.0837929	0.0683634	0.117502	0.0395364	0.126742	0.122824	0.139636	0	0.185561	0.111183	0.0895549	0.107892	0	0.0788938	0.0549064	0.0521966	0
PLA2G1B	0	0	0.00442707	0.00908587	0.0210928	0	0	0	0.00491242	0	0	0	0	0	0	0	0	0	0.00413448	0	0	0.00559727	0	0	0	0	0	0	0	0	0	0	0	0.0285689	0	0	0.00621789	0	0	0	0	0.0119118	0.0130553	0.0299711	0	0	0	0
MSI1	0.0325915	0.0142867	0.0209415	0.0135876	0.0456509	0.0153307	0	0.0157529	0.0184237	0.0315025	0.0112752	0.0176022	0	0.0224795	0.0340375	0	0	0	0.0257893	0.0164825	0.0278151	0.0301176	0	0	0.0166924	0.00642132	0	0	0.033204	0.0158833	0.00804678	0.0207881	0.0239802	0	0.0067792	0	0.0114904	0.00521347	0	0.0246348	0.0250131	0	0.0404222	0.0229381	0.00736863	0.0318351	0	0
COX6A1	0	0	0.00434568	0	0	0	0	0	0	0	0.00532257	0	0	0	0	0	0	0	0	0	0	0	0	0	0.0104888	0	0	0	0	0	0	0	0	0	0	0	0	0	0	0	0	0	0	0	0	0	0	0
AL021546.1	0	0.0119024	0.00169153	0	0	0.022716	0	0.0091451	0	0	0.00759916	0	0	0	0.00501684	0	0	0	0.00921718	0	0	0.00482571	0	0	0	0	0	0.0247642	0	0	0.005882	0	0.00215807	0.0154217	0	0	0	0	0	0	0	0	0	0.0275682	0	0	0	0
TRIAP1	0.0248956	0.00664769	0.0430392	0.0435222	0.0201158	0.00941686	0.114697	0.0371614	0.0489674	0.0112231	0.0298909	0.0092887	0	0	0.0539569	0.0986461	0	0	0.0521198	0.0311482	0.048159	0.0378373	0	0.0584584	0.0320474	0.015316	0	0.0463674	0.0351318	0.0165733	0.0516341	0.0953237	0.0108647	0.0294894	0.017379	0	0.0401007	0.0490495	0	0.0561798	0	0.0377702	0.0380133	0	0.0227398	0.0135189	0	0
GATC	0.1947	0.132263	0.145386	0.109114	0.0916232	0.129293	0.210207	0.159048	0.10836	0.120841	0.130388	0.171374	0.079202	0.0750344	0.126668	0.0813853	0	0.0806874	0.112272	0.131209	0.118279	0.113956	0	0.0853799	0.0892469	0.128123	0	0.119123	0.0953554	0.181684	0.106193	0.149129	0.130301	0.119979	0.0660553	0.135416	0.0831089	0.145654	0	0.110785	0.0537858	0.0825937	0.0524153	0.0955462	0.148772	0.221901	0.0741308	0
SRSF9	0.277994	0.353484	0.581724	0.454855	0.431738	0.417189	0.728119	0.795361	0.585255	0.325106	0.263325	0.478902	0.329156	0.58849	0.333697	0.497508	0	0.428579	0.583531	0.280195	0.487106	0.371923	0.237848	0.589817	0.294527	0.291542	0	0.357627	0.32501	0.384784	0.616007	0.709425	0.568581	0.337721	0.412045	0.316957	0.732784	0.668864	0	0.617308	0.450876	0.760355	0.461778	0.398848	0.324401	0.458039	0.332565	0
DYNLL1	0.840984	0.828548	1.48399	1.45074	1.12027	1.10767	2.58167	2.08204	1.07524	0.746886	0.771698	0.80041	0.596794	1.32618	0.888919	1.20414	0	1.22258	1.98481	0.755863	1.23217	1.21482	0.281415	1.61495	1.04225	0.903195	0	1.33685	1.28526	0.842416	1.46963	1.58702	1.14966	0.965705	0.875151	0.809997	2.03724	1.57667	0	1.24081	1.06526	1.557	1.44342	0.694333	1.8181	1.43465	0.832059	0
COQ5	0.115505	0.0757401	0.106801	0.0718005	0.0956899	0.0518575	0.147946	0.141983	0.0977547	0.107872	0.0659727	0.0774316	0.0827549	0.121698	0.172862	0.0867686	0	0.030289	0.0963277	0.0598197	0.0694647	0.106042	0	0.24655	0.060055	0.0715508	0	0.0737367	0.0992577	0.044648	0.0803034	0.202276	0.10282	0.10695	0.0720738	0.142457	0.0811604	0.108661	0	0.0567235	0.102918	0.0876136	0.0768427	0.0371181	0.121539	0.16376	0.269065	0
RNF10	0.605093	0.571148	0.741739	0.737296	0.74936	0.697463	0.839132	0.715402	0.728489	0.489005	0.659296	0.621202	0.43799	0.968656	0.611663	0.919045	0	0.621164	0.780513	0.724288	0.726652	0.763109	0.369269	0.869492	0.637591	0.56235	0	0.688858	0.643892	0.714302	0.901637	0.753194	0.698779	0.682458	0.606553	0.64704	0.663525	0.728083	0	0.644323	0.586544	0.650372	0.662216	0.39201	0.666483	0.738252	0.690315	0
POP5	0.0565705	0.0443444	0.0691762	0.0673889	0.0365281	0.0406476	0.175705	0.125609	0.0817675	0.0767511	0.0375665	0.0805278	0.0279943	0.0931913	0.0687092	0.085027	0	0.141851	0.134173	0.081445	0.0864349	0.0654093	0.141142	0.138707	0.043218	0.0731925	0	0.112843	0.0193278	0.0490632	0.0582383	0.070452	0.0698708	0.105764	0.00958612	0.0536279	0.106768	0.0900699	0	0.139138	0.0357441	0.0600652	0.103149	0.127746	0.0903366	0.0900757	0.043523	0
CABP1	1.6552	1.84485	2.00278	1.6541	1.596	1.63041	1.92817	2.14413	2.17559	1.84553	1.82483	1.6433	1.67307	2.5175	2.32229	1.99556	0	2.12655	1.8745	1.96398	1.9192	2.56448	1.72656	2.27269	1.53326	1.66311	0	1.28692	1.77481	1.45113	1.93401	2.54171	2.06252	1.80864	2.00078	1.93846	2.08437	2.11204	0	2.15626	2.34573	1.57714	2.0402	1.33378	1.87208	2.15309	1.97915	0
MLEC	0.293279	0.296212	0.386338	0.31994	0.183208	0.317668	0.442555	0.392535	0.300925	0.334564	0.309506	0.203137	0.317922	0.256946	0.33728	0.347906	0	0.318947	0.417425	0.260249	0.330145	0.366781	0.181656	0.422182	0.342076	0.236793	0	0.226198	0.250993	0.239472	0.329253	0.402433	0.331856	0.420278	0.222218	0.288812	0.287535	0.371181	0	0.386189	0.322775	0.216158	0.244659	0.309763	0.256187	0.588054	0.312827	0
UNC119B	0.0421898	0.0594219	0.112795	0.0565033	0.109252	0.0304622	0.0957012	0.115429	0.0686342	0.010798	0.0638344	0.0183149	0.0260166	0.0520396	0.0645039	0.0894034	0	0.0314764	0.0778937	0.0560871	0.0772699	0.100479	0.100401	0.16599	0.0673893	0.0910893	0	0.0606465	0.0564166	0.0389223	0.113892	0.0552699	0.0735228	0.0226496	0.0629583	0.0837388	0.106157	0.126446	0	0.0737963	0.03599	0.0634828	0.0850823	0.0818161	0.100212	0.133788	0	0
ACADS	0.0573024	0.00593916	0.0252853	0.0141491	0.00889734	0.0699881	0.0569527	0.017491	0.0521068	0.0224255	0.0398573	0.00657821	0.0454634	0.0210645	0.0468279	0.0137654	0	0.0226711	0.0343792	0.0123978	0.0468259	0.0684478	0.059801	0.0710837	0.0232867	0.00973138	0	0.0342895	0.0096124	0.0439766	0.020486	0.0356974	0.0532782	0.0762447	0.0170648	0.0296397	0.0298981	0.0488353	0	0.0125038	0.0505639	0.00866055	0.0388977	0	0	0.0711638	0.125907	0
SPPL3	0.968104	0.924373	1.1966	1.00269	1.13927	1.06234	1.03421	1.17604	1.11224	1.01452	1.05119	1.14835	0.836007	1.31456	0.997675	1.33275	0	1.08864	1.01543	1.16329	1.15776	1.10887	1.06556	1.20609	1.16814	1.2141	0	1.29559	1.2349	0.980531	1.17496	1.13494	1.1856	1.04862	1.05361	1.00098	1.0657	1.15684	0	1.00521	0.946924	1.28977	1.12105	1.03412	1.07452	1.1241	1.04158	0
HNF1A	0.00535089	0.00548959	0.00583951	0	0	0	0	0.00581532	0.00306535	0	0	0	0	0	0	0	0	0	0	0	0	0	0	0	0	0	0	0.0183278	0	0	0	0	0.00838164	0	0	0	0.0068167	0.00945118	0	0.0189797	0	0.0124999	0	0	0	0	0	0
C12orf43	0.136848	0.191274	0.15785	0.118704	0.133874	0.0879671	0.271782	0.220293	0.125601	0.146931	0.136441	0.189436	0.063576	0.0635395	0.140812	0.127088	0	0.0756741	0.194738	0.15784	0.191018	0.252489	0.0957248	0.164298	0.110217	0.128813	0	0.155614	0.128438	0.172355	0.228268	0.162954	0.158311	0.0930168	0.193454	0.118408	0.138201	0.186652	0	0.189327	0.210749	0.111698	0.22624	0.0246894	0.183566	0.0917507	0.0953518	0
OASL	0.00508323	0	0.0108086	0	0	0.014005	0.0126645	0.0075931	0.00267725	0.0086894	0	0	0	0	0.00475531	0	0	0.0144235	0.00698406	0	0	0.00225514	0	0	0.00288608	0	0	0	0.0106641	0.00882227	0	0.017224	0.0106091	0.0177598	0	0	0.00943936	0	0	0	0	0.0296822	0	0	0	0	0	0
P2RX7	1.08703	1.41995	1.35288	1.14975	1.01073	1.05677	1.76066	1.23488	1.25571	1.28656	0.919796	1.14682	0.977306	1.3759	1.24114	1.12741	0	0.748645	1.22874	1.16746	0.979381	1.47857	0.824327	1.09226	0.777819	0.989752	0	1.46446	1.57912	1.06539	1.44171	1.23253	1.58628	1.36813	1.16561	1.22419	1.28365	1.36682	0	1.21373	1.24553	1.24882	1.29543	1.13669	1.49336	1.77558	1.06734	0
P2RX4	0.183586	0.265481	0.260036	0.195627	0.176458	0.218646	0.121069	0.255371	0.267531	0.231149	0.220208	0.159787	0.190284	0.350469	0.381684	0.335895	0	0.26065	0.263947	0.42023	0.260114	0.351141	0.20891	0.249903	0.16483	0.202783	0	0.182318	0.338658	0.183728	0.312338	0.262878	0.293174	0.596207	0.32642	0.214228	0.157187	0.132194	0	0.20289	0.270642	0.191544	0.351833	0.0892464	0.217257	0.176275	0.236828	0
CAMKK2	1.32714	1.17802	1.37398	0.931478	1.01859	1.28237	1.40555	1.54453	1.57667	1.19514	1.44771	1.25209	1.1766	1.37699	1.68382	1.46314	0	1.75987	1.56384	1.57933	1.53746	1.71515	1.24465	1.56151	1.21171	1.3631	0	1.23713	1.29869	1.14421	1.14744	1.6976	1.69026	1.53885	1.21947	1.30797	1.52023	1.35499	0	1.1543	1.33049	0.842458	1.24757	0.622861	1.31104	1.39655	1.52298	0
ANAPC5	0.769672	0.676242	0.974264	0.685051	0.669089	0.782774	0.845067	0.913857	0.785899	0.684398	0.67137	0.745255	0.578556	0.877585	0.856847	0.811567	0	1.15541	1.01691	0.806256	0.839993	1.11548	0.561368	0.828126	0.782864	0.721674	0	0.825036	0.839306	0.68202	0.88126	1.12967	0.936865	1.0166	0.777339	0.693779	1.00331	0.949429	0	0.812066	0.727547	0.721148	0.992248	0.499744	0.788542	0.946343	0.741376	0
RNF34	0.636414	0.752983	0.629829	0.529809	0.413624	0.394511	0.415149	0.656745	0.613379	0.519629	0.559534	0.535234	0.360204	0.837656	0.715623	0.693065	0	0.590372	0.56936	0.457329	0.675059	0.727715	0.258855	0.911055	0.48466	0.50974	0	0.400914	0.3073	0.437931	0.567979	0.753409	0.467887	0.4252	0.381684	0.461494	0.520558	0.553234	0	0.552518	0.5347	0.450167	0.620324	0.220453	0.469577	0.733751	0.596708	0
KDM2B	0.538876	0.561992	0.703639	0.576834	0.515728	0.364371	0.418204	0.62063	0.596001	0.671147	0.318813	0.60953	0.607683	0.592597	0.77542	0.628455	0	0.720761	0.600999	0.719361	0.472388	0.835153	0.419221	0.486709	0.499426	0.587183	0	0.606054	0.539727	0.410525	0.525588	0.710207	0.734738	0.853064	0.648086	0.600778	0.529655	0.628504	0	0.500642	0.72521	0.378017	0.528711	0.31801	0.71017	0.461884	0.785868	0
ORAI1	0	0.0113094	0.00816748	0	0.0175647	0	0.00756469	0	0.00367231	0	0	0.0109701	0.0285937	0.0201364	0.01627	0.0416543	0	0	0.00998246	0	0.0127893	0.0204479	0	0	0	0.00963036	0	0.0115795	0.0096124	0.00649129	0	0	0.00310055	0	0.00940847	0.00723963	0.0127018	0.00402134	0	0	0	0	0.00714657	0	0	0	0.0215888	0
MORN3	0.236235	0.120411	0.14373	0.0607738	0.143832	0.094541	0.0153302	0.104305	0.154404	0.043341	0.126695	0.147123	0.128224	0.288463	0.257868	0.201003	0	0.255936	0.143374	0.183996	0.152061	0.242466	0	0.145372	0.0698954	0.118363	0	0.129807	0.0604339	0.101952	0.110674	0.197918	0.102448	0.0908434	0.17303	0.11784	0.063171	0.061651	0	0.109005	0.146119	0.0639967	0.171007	0.0770612	0.0679377	0.0929152	0.117874	0
TMEM120B	0.572111	0.571419	0.646849	0.609296	0.558055	0.356169	0.460221	0.624413	0.726945	0.61286	0.381684	0.587218	0.886469	0.675896	0.778131	0.760094	0	0.877346	0.561556	0.78119	0.68506	0.759835	0.587758	0.68095	0.444614	0.564158	0	0.554667	0.437797	0.575721	0.580454	0.702806	0.665708	0.682603	0.505792	0.712023	0.579438	0.680911	0	0.597424	0.833515	0.350767	0.569293	0.445928	0.517416	0.742296	0.839252	0
RHOF	0.0371462	0.0307011	0.0990241	0.122162	0.0718002	0.0449872	0.113472	0.0878241	0.0652838	0.0433273	0.0204388	0.0396894	0.0293837	0.0441692	0.0491714	0.0859915	0	0.0694697	0.10599	0.0769932	0.0722475	0.075005	0.17932	0.0769886	0.0396318	0.0234423	0	0.0126525	0.0575648	0.0700613	0.119535	0.13294	0.0668824	0.0656137	0.0407534	0.0532246	0.0783864	0.164625	0	0.0683255	0.0351739	0.0533062	0.105319	0.0367246	0.104073	0.147142	0	0
SETD1B	0.0665127	0.0918118	0.170448	0.12005	0.148186	0.121987	0.0842475	0.213484	0.203027	0.115362	0.180982	0.141968	0.0914247	0.212751	0.173051	0.096409	0	0.112921	0.21896	0.173859	0.0823656	0.189283	0.0957248	0.18193	0.162681	0.0786215	0	0.106957	0.086915	0.161146	0.120637	0.140412	0.134238	0.157366	0.113264	0.165639	0.199556	0.188218	0	0.133796	0.115809	0.144782	0.144418	0.1072	0.184579	0.204982	0.158877	0
HPD	0	0.0262836	0.0154898	0.00908587	0	0	0.0303134	0.0200445	0.00973025	0.023564	0.00757803	0	0	0.0151996	0.0103649	0.0732691	0	0	0.0099843	0.0177773	0.0113888	0.0292338	0	0	0.0134071	0.00322005	0	0.011385	0.0322295	0.0306979	0.0125475	0	0.0190951	0	0.0231668	0.034727	0.0170091	0.0174456	0	0.0211133	0.0169652	0.0200315	0.00555661	0	0.0325824	0.013528	0	0
WDR66	0.21627	0.328148	0.379858	0.289632	0.268665	0.228487	0.339478	0.376067	0.376826	0.250966	0.250575	0.41763	0.137178	0.547493	0.394815	0.266907	0	0.129414	0.311124	0.289827	0.282465	0.448361	0.231592	0.520198	0.249233	0.220866	0	0.229526	0.20059	0.336525	0.297604	0.313012	0.34951	0.359435	0.184051	0.459662	0.363329	0.367408	0	0.299078	0.363015	0.259735	0.210389	0.18526	0.275601	0.398812	0.370452	0
BCL7A	0.491686	0.378406	0.551147	0.169401	0.256248	0.222297	0.293672	0.428099	0.37685	0.315079	0.306449	0.406493	0.234103	0.431787	0.400152	0.451266	0	0.311029	0.563514	0.324596	0.449448	0.566268	0.462325	0.298154	0.274248	0.341182	0	0.383088	0.348034	0.21626	0.480041	0.569356	0.394179	0.297473	0.321852	0.405229	0.362801	0.462347	0	0.375879	0.396539	0.399791	0.466486	0.264995	0.458222	0.546007	0.520228	0
MLXIP	0.408669	0.46366	0.524231	0.347202	0.460876	0.344538	0.516539	0.601233	0.6478	0.357255	0.411648	0.503832	0.557672	0.730831	0.74896	0.463371	0	0.315434	0.415086	0.641927	0.490934	0.772194	0.349547	0.497685	0.276452	0.38187	0	0.415509	0.44376	0.472072	0.573842	0.725313	0.602713	0.592513	0.525148	0.801953	0.507016	0.622713	0	0.594425	0.690217	0.457035	0.421954	0.539379	0.471186	0.808744	0.719817	0
LRRC43	0.0726392	0.0196583	0.0310588	0.0519295	0.0178009	0.0325793	0	0.0277823	0.00621046	0.0389325	0.0045125	0.00960986	0.0202264	0.0509557	0.029165	0.0425444	0	0.0226869	0.0442522	0.014749	0.043992	0.0478986	0	0.0688389	0.0374123	0.0118881	0	0.0287238	0.0668073	0.0184855	0.0307098	0.0347604	0.0339356	0	0.0667138	0.0166986	0.0371079	0.0584783	0	0.0240285	0.0371587	0.0494022	0.0481492	0.0363933	0.0311512	0.0282954	0.0225226	0
IL31	0	0	0	0	0	0	0	0	0	0	0	0	0	0	0	0	0	0	0	0	0	0	0	0	0	0	0	0	0	0	0	0	0	0	0	0	0	0.00317224	0	0	0	0	0	0	0	0	0	0
B3GNT4	0.0598996	0.0419504	0.125487	0.119212	0.0611738	0.00842388	0.0997204	0.0835857	0.0937559	0.0721516	0.0992422	0.0943479	0.0450901	0.0384526	0.0897155	0.144368	0	0.0810685	0.114778	0.0377123	0.0799865	0.120789	0	0.304251	0.0521447	0.0401474	0	0.0542029	0.0278305	0.0602209	0.12771	0.0963061	0.0681226	0.0262324	0.057169	0.0937858	0.146398	0.112874	0	0.122383	0.0506894	0.0587576	0.0771938	0.0679663	0.0797086	0.139683	0.127361	0
AC048338.1	0	0	0.00172172	0.00711306	0.0166606	0	0	0	0	0	0	0	0	0	0	0	0	0	0.0041277	0	0	0	0	0	0	0.00598886	0	0.0127224	0	0	0	0	0	0.0209484	0	0	0	0	0	0	0	0	0	0	0	0	0	0
VPS33A	0	0	0	0	0	0	0	0	0	0	0	0	0	0	0	0	0	0	0.0101634	0	0	0.00393811	0	0	0	0	0	0	0	0	0	0	0	0	0	0.00802439	0	0	0	0	0	0	0	0	0	0	0	0
CLIP1	1.20899	1.38767	1.43717	1.22516	1.26414	1.07934	1.67289	1.42366	1.39466	1.36816	1.19968	1.46152	1.52078	1.57293	1.41076	1.29036	0	1.3394	1.36252	1.17045	1.42842	1.62919	1.49488	1.28115	1.22	1.2088	0	1.19687	1.4189	1.24882	1.34729	1.49802	1.54121	1.48215	1.56092	1.4102	1.41474	1.6336	0	1.46117	1.52757	1.51872	1.31842	1.35897	1.4463	1.22095	1.55152	0
ZCCHC8	0.384785	0.300916	0.438272	0.381088	0.206727	0.39418	0.673669	0.47009	0.382274	0.397143	0.408115	0.29168	0.305697	0.382466	0.32038	0.299536	0	0.291062	0.354927	0.292963	0.304319	0.693826	0.416542	0.354911	0.319454	0.382388	0	0.388333	0.411724	0.309453	0.489127	0.54689	0.43916	0.567605	0.604208	0.348154	0.524565	0.539166	0	0.48184	0.335011	0.551285	0.562012	0.420635	0.518992	0.483614	0.321987	0
RSRC2	0.522228	0.419181	0.560627	0.500774	0.49155	0.589505	0.740771	0.574222	0.470364	0.342029	0.44866	0.441264	0.457135	0.780684	0.432113	0.61545	0	0.526278	0.633779	0.366573	0.421149	0.818873	0.0812557	0.693453	0.538189	0.316964	0	0.659054	0.607689	0.413614	0.472722	0.820201	0.563793	0.479609	0.415633	0.33714	0.671221	0.67157	0	0.405279	0.429612	0.579871	0.687231	0.0863387	0.516333	0.571706	0.479793	0
KNTC1	0.201716	0.0998781	0.171588	0.0588261	0.073272	0.207372	0.258333	0.146277	0.132667	0.13786	0.123512	0.123275	0.113971	0.123245	0.150117	0.218995	0	0.0850286	0.124443	0.168488	0.130682	0.23633	0.100401	0.209551	0.14654	0.140965	0	0.157586	0.167825	0.117173	0.194351	0.174967	0.147196	0.268249	0.253272	0.110889	0.163851	0.165664	0	0.174198	0.0852827	0.130255	0.203177	0.04082	0.1586	0.183533	0.0657859	0
HCAR1	0	0	0	0.00470293	0	0	0	0	0	0	0	0	0	0	0	0	0	0	0.00586494	0	0.00838255	0	0	0	0.00428232	0	0	0	0	0	0	0.0150582	0	0	0	0	0	0	0	0	0	0	0	0	0	0	0	0
DENR	0.519421	0.596153	0.744922	0.453723	0.449428	0.522849	0.613312	0.675398	0.641649	0.548915	0.582094	0.552497	0.385724	0.865191	0.678824	0.600437	0	0.589922	0.774883	0.569771	0.574544	0.746104	0.214237	0.668594	0.46818	0.534542	0	0.368677	0.591845	0.401481	0.6933	0.805519	0.613209	0.620277	0.547675	0.570172	0.637925	0.683363	0	0.535333	0.471138	0.522966	0.636036	0.481632	0.573054	0.617687	0.483235	0
CCDC62	0.463035	0.381442	0.416824	0.349822	0.31345	0.246815	0.432907	0.289038	0.44108	0.265801	0.411257	0.391096	0.389201	0.4451	0.516368	0.376601	0	0.403425	0.332552	0.365996	0.455793	0.556828	0.33702	0.445964	0.246937	0.296962	0	0.31591	0.254419	0.388051	0.343357	0.618614	0.435599	0.443899	0.328077	0.52539	0.470942	0.410654	0	0.335227	0.350329	0.32943	0.340237	0.420611	0.378184	0.611278	0.404116	0
HIP1R	0.118789	0.0808307	0.102458	0.0876756	0.0779163	0.0973498	0.136397	0.199994	0.157853	0.0948357	0.112088	0.082082	0.108862	0.192631	0.106435	0.148392	0	0.0827347	0.116036	0.161545	0.118668	0.138446	0.0835956	0.148234	0.078588	0.0835642	0	0.149846	0.0571255	0.134287	0.128029	0.0842789	0.0800792	0.0847104	0.0946505	0.109938	0.0682507	0.123355	0	0.109388	0.135047	0.108133	0.176023	0.146131	0.120459	0.252532	0.222229	0
VPS37B	0.433463	0.410495	0.528291	0.489374	0.473447	0.473651	0.66797	0.485669	0.647867	0.546228	0.459713	0.435221	0.414692	0.674112	0.63126	0.548364	0	0.514856	0.584413	0.527378	0.607112	0.588725	0.274845	0.592609	0.654845	0.377523	0	0.2916	0.53511	0.306194	0.451089	0.629012	0.513135	0.425854	0.368062	0.545379	0.666126	0.607427	0	0.495758	0.449732	0.386785	0.484444	0.394244	0.484428	0.327796	0.819744	0
ABCB9	0.658126	1.01659	0.913909	0.853551	0.986717	0.69227	0.839726	0.892955	1.15633	0.932108	0.726425	0.822246	0.987901	1.02712	1.29478	1.10534	0	1.02872	0.775854	1.00387	1.06012	1.03222	1.14931	1.13184	0.704067	0.687993	0	0.48175	0.527074	0.605284	0.728052	0.941324	0.889773	0.960541	0.675567	1.10581	0.822112	0.848969	0	0.861688	1.12771	0.586972	0.84412	0.416082	0.674913	0.926784	1.07103	0
OGFOD2	0.0440063	0.0462979	0.0385516	0.0302975	0.0438237	0.039706	0.0956	0.0937408	0.0461164	0.0391165	0.0495307	0.0246177	0.0285459	0	0.0284799	0	0	0.0225302	0.0679813	0.0220321	0.0401971	0.0468179	0	0.0376757	0.0270075	0.0335896	0	0.0634081	0.0683995	0.0336155	0.0454681	0.0585472	0.0427197	0.013278	0.0179164	0.0229292	0.064412	0.0580591	0	0.0323408	0.0127607	0.0636597	0.0507493	0.028837	0.0168695	0.0214883	0	0
ARL6IP4	0.223617	0.3264	0.496722	0.521708	0.476355	0.2309	1.02883	0.833697	0.526213	0.241149	0.240127	0.206302	0.416133	0.663428	0.571319	0.679037	0	0.719033	0.609996	0.301863	0.454597	0.416352	0.0931714	0.561806	0.356911	0.288334	0	0.358691	0.371654	0.215545	0.557391	0.769642	0.384544	0.375194	0.273677	0.328025	0.822568	0.58823	0	0.535271	0.633767	0.469134	0.510743	0.346811	0.504456	0.594629	0.509244	0
PITPNM2	0.773706	0.809892	1.03245	0.723991	0.943418	0.796139	0.689683	0.939181	1.15727	0.973261	0.877262	0.865012	0.968682	1.02614	1.30209	1.09486	0	1.07319	0.809242	1.1374	0.903236	0.967249	0.833821	1.10786	0.633968	0.865653	0	0.759981	0.607096	0.788301	0.926352	1.10549	1.05429	0.964282	0.585534	0.965398	0.924491	0.946944	0	0.956985	1.17357	0.649878	0.722965	0.695977	0.850947	0.820309	1.15554	0
MPHOSPH9	0.977233	1.22644	1.27636	1.18862	0.982229	1.04306	1.16153	1.21249	1.20624	1.20418	0.887629	1.28002	1.12943	1.49431	1.19197	1.10098	0	1.04509	1.21372	1.14638	1.32702	1.40253	1.36251	1.29657	1.11862	1.02988	0	0.947888	1.24496	0.941862	0.986941	1.27959	1.29252	1.391	1.25099	1.17701	1.26193	1.24663	0	1.21619	1.23366	1.20476	1.25381	0.978527	1.195	0.96696	1.05805	0
C12orf65	0.217158	0.250732	0.273631	0.272758	0.22457	0.228868	0.524887	0.254388	0.399751	0.27674	0.191072	0.255038	0.365852	0.26561	0.296839	0.137634	0	0.280983	0.285	0.24317	0.321712	0.288453	0.174427	0.404928	0.154923	0.245063	0	0.299623	0.158009	0.304329	0.249425	0.41157	0.295074	0.313611	0.155376	0.450954	0.312242	0.465065	0	0.326427	0.301486	0.234065	0.250028	0.428354	0.196716	0.216736	0.369728	0
CDK2AP1	0	0	0	0	0	0.0100661	0	0.00419276	0	0	0.0051815	0	0	0.0166515	0	0	0	0.0212426	0	0.00456246	0	0	0	0	0	0.00533314	0	0	0	0	0.00531423	0.0115608	0	0	0	0.0298741	0.0146865	0.00440628	0	0	0	0	0	0	0	0	0.0215888	0
SBNO1	0.530122	0.539249	0.714797	0.450286	0.500149	0.524521	0.766997	0.685554	0.647355	0.478621	0.640564	0.610357	0.434824	0.563469	0.552184	0.646043	0	0.579571	0.69083	0.573995	0.685684	0.725241	0.455133	0.729638	0.544579	0.491115	0	0.619397	0.474264	0.494124	0.606114	0.799121	0.633219	0.712536	0.536106	0.592857	0.737778	0.763595	0	0.612741	0.381373	0.465044	0.539267	0.434178	0.704457	0.874155	0.578127	0
KMT5A	0.109459	0.0698368	0.198298	0.134384	0.0842457	0.099143	0.214477	0.171064	0.176423	0.136655	0.159138	0.103997	0.11381	0.132186	0.152977	0.163574	0	0.165835	0.202192	0.190702	0.178279	0.170235	0	0.238812	0.12224	0.0751622	0	0.0994941	0.0301985	0.119479	0.187564	0.248201	0.114008	0.0599081	0.11464	0.0683458	0.193878	0.170552	0	0.146668	0.117815	0.092902	0.116353	0.0512717	0.153131	0.37276	0.244848	0
RILPL2	0.128874	0.132327	0.160381	0.192745	0.127598	0.12823	0.2337	0.144517	0.186772	0.100459	0.094527	0.0725658	0.152782	0.0918267	0.224081	0.169071	0	0.102398	0.127698	0.209005	0.109298	0.213436	0.193416	0.383507	0.0868565	0.0800038	0	0.0497218	0.0773801	0.0854564	0.0773565	0.153464	0.1597	0.188708	0.106798	0.174572	0.154767	0.0864504	0	0.210906	0.156954	0.0408289	0.113516	0.0720201	0.0743457	0.187129	0.15552	0
SNRNP35	0.174028	0.100185	0.164578	0.16197	0.0819194	0.109962	0.17181	0.27364	0.156161	0.126582	0.0971076	0.101035	0.122098	0.150094	0.213027	0.150675	0	0.132909	0.18709	0.214807	0.224583	0.21289	0.141057	0.140525	0.0997749	0.126808	0	0.141388	0.207692	0.105722	0.123508	0.184437	0.178615	0.198695	0.17892	0.138978	0.20874	0.195897	0	0.130498	0.161498	0.127729	0.190714	0.0284083	0.129468	0.130071	0.220697	0
RILPL1	0.534934	0.668081	0.705021	0.511743	0.564956	0.539435	0.719293	0.721686	0.840223	0.680374	0.55481	0.678397	0.561608	0.871818	0.877274	1.07709	0	0.590822	0.463061	0.675797	0.606236	0.702499	0.805658	0.784636	0.448172	0.50602	0	0.409113	0.373981	0.458296	0.556307	0.819118	0.697877	0.706944	0.449635	0.755694	0.641904	0.725483	0	0.699705	0.76599	0.428411	0.525336	0.227933	0.585948	1.15771	0.99825	0
TMED2	0.161331	0.15211	0.22944	0.186199	0.208177	0.189078	0.377726	0.318171	0.177032	0.225498	0.127125	0.224975	0.0928941	0.175134	0.104754	0.231564	0	0.189868	0.307152	0.128595	0.163837	0.270722	0	0.264905	0.145773	0.107227	0	0.149376	0.143513	0.129537	0.320696	0.308714	0.165569	0.102861	0.148438	0.129472	0.279522	0.202599	0	0.234971	0.0930122	0.140643	0.118793	0.15118	0.192065	0.1966	0.0441971	0
DDX55	0.298589	0.293867	0.209747	0.171171	0.27734	0.296446	0.275349	0.31185	0.321884	0.237412	0.25799	0.301183	0.346962	0.310515	0.35497	0.298862	0	0.264253	0.299602	0.326535	0.287097	0.321162	0.258519	0.179332	0.28466	0.243897	0	0.167555	0.112412	0.19839	0.327955	0.26506	0.221636	0.19491	0.215858	0.402033	0.206388	0.263392	0	0.227668	0.227407	0.136303	0.141091	0.323195	0.221353	0.326434	0.38899	0
EIF2B1	0.341676	0.248066	0.398955	0.328716	0.24829	0.212255	0.382605	0.42708	0.414656	0.20937	0.259271	0.193334	0.13206	0.579829	0.297942	0.379396	0	0.339781	0.459632	0.270395	0.333732	0.426087	0.0931714	0.3389	0.223369	0.2592	0	0.264839	0.355243	0.258468	0.419123	0.67129	0.292649	0.275612	0.16043	0.26971	0.26357	0.317135	0	0.252425	0.253387	0.118551	0.561556	0.117436	0.252125	0.349169	0.287671	0
GTF2H3	0.297655	0.293145	0.434434	0.4569	0.329502	0.215973	0.456719	0.476329	0.365599	0.178808	0.341667	0.286778	0.292386	0.547257	0.343469	0.356676	0	0.310871	0.42381	0.257599	0.32381	0.525109	0.114643	0.608817	0.227985	0.248271	0	0.299013	0.293541	0.242893	0.33879	0.411578	0.42477	0.390071	0.275407	0.29708	0.419323	0.478347	0	0.494441	0.360889	0.285596	0.434399	0.182077	0.304301	0.341143	0.213751	0
TCTN2	0.246692	0.136481	0.24094	0.200957	0.165889	0.179254	0.138116	0.156489	0.200122	0.114842	0.154582	0.148482	0.0961379	0.161704	0.144161	0.117709	0	0.0978234	0.200381	0.13946	0.22345	0.308269	0.0662305	0.292496	0.117272	0.225318	0	0.119089	0.156751	0.159319	0.302986	0.178409	0.202341	0.169	0.195483	0.182367	0.171691	0.215727	0	0.191426	0.101754	0.103726	0.337516	0.0750636	0.121852	0.217183	0.323484	0
ATP6V0A2	0.312106	0.207	0.401964	0.217341	0.207638	0.284859	0.209475	0.291022	0.373238	0.380629	0.33021	0.262692	0.21674	0.451448	0.397692	0.484315	0	0.334824	0.384672	0.355773	0.377934	0.410848	0.159402	0.515548	0.211117	0.226705	0	0.202709	0.195802	0.183215	0.363189	0.487486	0.325831	0.288544	0.26639	0.3503	0.316193	0.403252	0	0.274977	0.247514	0.327342	0.350924	0.0996585	0.17673	0.366941	0.5439	0
DNAH10	0.0844097	0.0454289	0.11647	0.161287	0.0829456	0.167931	0.170382	0.072292	0.0928447	0.0487599	0.0626706	0.0971068	0.014766	0.0567242	0.1173	0.0479313	0	0.0235592	0.057688	0.084131	0.0690051	0.126322	0	0.070059	0.0786512	0.0580066	0	0.10298	0.179765	0.0960502	0.0668278	0.222001	0.0853675	0.106465	0.0118318	0.0676422	0.0651661	0.130145	0	0.0763307	0.0243058	0.0434769	0.108689	0.0367246	0.0774685	0.101866	0.119342	0
CCDC92	1.16088	0.950247	1.1073	0.569348	0.793118	0.852909	1.26139	1.09996	0.968091	0.937497	1.09611	0.830733	0.908786	1.02842	0.93682	0.967152	0	0.855354	0.935708	0.753018	0.812593	1.3245	0.357346	1.05238	0.96463	0.943083	0	1.02161	0.814615	0.83293	1.33263	1.19342	1.03613	0.974459	1.05144	0.966602	1.09846	1.27439	0	1.19727	0.723587	0.896973	0.964983	0.793252	1.04981	1.42168	0.761354	0
ZNF664	0.00802317	0	0.00925284	0.0135876	0	0.0120852	0	0.00633102	0.0260816	0	0.00497228	0	0	0.0282304	0	0.0135019	0	0.016869	0	0.0129177	0.0103388	0.0215356	0	0.0583432	0	0	0	0	0.00713797	0	0.00398814	0.0269023	0.00662939	0	0	0.00885538	0.00664037	0.00425433	0	0	0.00750569	0	0.0165928	0	0	0.0731773	0.043523	0
RFLNA	0.777456	0.678688	0.609595	0.365337	0.44012	0.360575	0.151551	0.530759	0.69494	0.477681	0.566894	0.575122	0.497362	0.776731	0.764575	0.661425	0	0.558908	0.376813	0.529422	0.636002	1.03315	0.252337	0.711157	0.361893	0.490703	0	0.421583	0.357227	0.523398	0.512607	0.728526	0.681346	0.564277	0.56434	0.754307	0.327731	0.422983	0	0.562591	0.467993	0.545926	0.681197	0.1941	0.201941	0.799061	0.55626	0
NCOR2	0.436339	0.566358	0.607725	0.582444	0.717197	0.423911	0.74344	0.477946	0.877001	0.624034	0.470841	0.610415	0.50026	0.526042	0.786147	0.459685	0	0.612586	0.514342	0.550252	0.870415	0.661376	0.543793	1.13796	0.348648	0.328177	0	0.341968	0.263865	0.320345	0.650145	0.519323	0.478653	0.399213	0.36351	0.890795	0.447676	0.630371	0	0.518301	0.760546	0.484946	0.300842	0.203965	0.373521	1.20704	1.10714	0
SCARB1	0.274838	0.306934	0.357196	0.209281	0.295215	0.244989	0.548167	0.321465	0.464	0.366277	0.362498	0.142586	0.148836	0.29566	0.50893	0.335593	0	0.481785	0.295902	0.477388	0.310674	0.39039	0.212046	0.516833	0.182691	0.184077	0	0.257854	0.138219	0.168838	0.392698	0.425487	0.375507	0.505889	0.189293	0.442082	0.308494	0.32606	0	0.384935	0.445405	0.170511	0.27799	0.413314	0.311147	0.563	0.571697	0
UBC	0.372557	0.302527	0.455431	0.351533	0.419666	0.428103	1.74807	0.730279	0.453103	0.310175	0.508343	0.352615	0.368584	0.433632	0.326367	0.464645	0	0.363446	0.8044	0.316047	0.434397	0.438967	0.108665	0.457293	0.936565	0.385488	0	0.519541	0.506023	0.351343	0.872911	0.664042	0.479279	0.420868	0.279818	0.382927	0.676541	0.70685	0	0.340153	0.350859	0.705069	0.427588	0.603049	0.832584	0.604431	0.422839	0
DHX37	0.080737	0.060918	0.120161	0.0478677	0.0696673	0.0704554	0.168326	0.0842187	0.133834	0.0546249	0.0720026	0.065711	0.108837	0.0954154	0.0920011	0.0825722	0	0.0924916	0.109685	0.123902	0.087013	0.0714959	0.110744	0.109903	0.0651809	0.0598251	0	0.0347018	0.0538455	0.0981814	0.124638	0.0736795	0.0735143	0.0285482	0.0485292	0.0617019	0.0568351	0.098108	0	0.123343	0.0315159	0.0520667	0.0949053	0	0.0562834	0.109828	0.192542	0
BRI3BP	0.282688	0.231673	0.369916	0.295104	0.247056	0.248389	0.579513	0.342181	0.31192	0.378482	0.251601	0.243719	0.286176	0.218778	0.26187	0.27286	0	0.357505	0.411996	0.297951	0.234961	0.445233	0.0931714	0.524835	0.315639	0.269609	0	0.338716	0.296909	0.19095	0.389523	0.356849	0.372392	0.422866	0.263174	0.355686	0.277824	0.389615	0	0.284241	0.253346	0.392641	0.30862	0.155306	0.402088	0.405499	0.179263	0
AACS	0.46292	0.629702	0.677045	0.536467	0.622508	0.558548	0.767316	1.00514	0.842498	0.703496	0.620424	0.697731	0.424147	0.873777	0.916212	0.792029	0	0.8412	0.695974	0.668309	0.830965	0.974619	0.762408	0.889308	0.556172	0.554203	0	0.578103	0.821293	0.764847	0.799992	0.997324	0.917134	0.785562	0.540457	0.630591	0.603248	0.757686	0	0.925147	0.697737	0.689767	0.7573	0.435481	0.790029	1.39192	0.736445	0
TMEM132B	2.17267	2.36437	2.28544	2.21291	2.17082	2.14988	2.09058	2.25589	2.36634	2.33607	2.25699	2.4002	2.41058	2.12302	2.65235	2.40171	0	2.63903	2.18283	2.4522	2.45238	2.43513	1.8669	2.40408	2.03672	2.27318	0	1.99479	1.91985	2.22778	1.98218	2.0683	2.36126	2.42387	2.00327	2.47427	2.2246	2.1562	0	2.08011	2.30521	2.14092	2.08272	1.93797	2.17654	2.25777	2.62203	0
TMEM132C	0.0964028	0.110173	0.0998139	0.0532061	0.114229	0.149695	0.42058	0.0802661	0.164325	0.101386	0.0570452	0.173948	0.173456	0.0625858	0.168031	0.153617	0	0.0629053	0.123712	0.232721	0.166953	0.0684962	0	0.191517	0.152256	0.170805	0	0.0773173	0.11499	0.110135	0.0893059	0.0240821	0.140698	0.235348	0.105558	0.122432	0.0533521	0.109854	0	0.0550396	0.214963	0.0771419	0.155472	0.0135814	0.0812801	0.173872	0.394679	0
SLC15A4	0.257257	0.362521	0.394946	0.42009	0.479259	0.278171	0.21349	0.599868	0.584043	0.371598	0.347291	0.424632	0.380035	0.648901	0.587331	0.528986	0	0.549183	0.483138	0.36944	0.411412	0.490404	0	0.589616	0.2776	0.236416	0	0.228125	0.263245	0.252593	0.322674	0.709681	0.385344	0.439688	0.285697	0.373162	0.31514	0.425267	0	0.392471	0.442666	0.260632	0.387854	0.413086	0.249085	0.439099	0.422554	0
GLT1D1	0.606061	0.491271	0.556143	0.515507	0.478666	0.448193	0.507973	0.560766	0.659741	0.747262	0.438501	0.517397	0.527814	0.911466	0.641328	0.417019	0	0.507965	0.606696	0.694254	0.599138	0.695153	0.539915	0.795476	0.467345	0.450877	0	0.378971	0.325609	0.545836	0.578597	0.620681	0.594057	0.6341	0.545138	0.692035	0.491503	0.53849	0	0.634215	0.525018	0.510341	0.549318	0.587849	0.490961	0.66867	0.531628	0
TMEM132D	3.67123	3.74141	3.6048	3.61999	3.71617	3.58942	3.52938	3.57375	3.78175	3.79312	3.84622	3.64086	3.74492	3.62501	3.96519	3.67279	0	3.93349	3.47993	3.78586	3.80282	3.71416	3.92799	3.85392	3.64496	3.85617	0	3.53826	3.31185	3.73888	3.69081	3.67767	3.75545	3.6904	3.59908	3.85835	3.629	3.56956	0	3.67018	3.71579	3.43085	3.61778	3.78183	3.71256	3.78677	3.81123	0
FZD10	0	0	0	0	0	0	0	0	0	0	0	0	0	0	0	0	0	0	0	0	0	0	0	0	0	0	0	0	0	0	0	0	0	0	0	0	0	0	0	0	0	0	0	0	0	0	0	0
PIWIL1	0.00967347	0	0.00222652	0	0	0	0	0	0	0	0.00338851	0	0	0	0.00591668	0	0	0	0.0100198	0	0.00585957	0	0	0	0	0	0	0	0.0114187	0	0.0058322	0	0.00203466	0.00975029	0	0	0	0.00601502	0	0	0.0100225	0.00991812	0	0	0	0	0	0
RIMBP2	0.443342	0.531798	0.618541	0.606716	0.660172	0.549278	0.397364	0.575623	0.708633	0.488017	0.633564	0.775754	0.449009	0.687176	0.622802	0.576743	0	0.608626	0.421434	0.541086	0.601872	0.575677	0.378018	1.12296	0.445732	0.549361	0	0.418994	0.421551	0.552056	0.525598	0.658783	0.591692	0.700081	0.422862	0.879437	0.388498	0.583291	0	0.506045	0.718484	0.46098	0.591358	0.366105	0.365676	0.773049	0.927408	0
STX2	0.717191	0.802757	0.817965	0.692806	0.641639	0.859455	0.970441	0.741816	0.76489	0.631323	0.61148	0.734813	0.407711	0.864883	0.665198	0.847659	0	0.801244	0.788391	0.670264	0.798538	0.965573	0.366266	0.775031	0.639578	0.589241	0	0.564169	0.673932	0.625763	0.63361	0.941041	0.829473	0.798808	0.700432	0.779266	0.839334	0.836119	0	0.790427	0.575142	0.617146	0.761194	0.480523	0.715229	0.823724	0.667426	0
RAN	0.28266	0.163713	0.422585	0.301633	0.264046	0.310436	0.866289	0.672895	0.302291	0.238447	0.312145	0.232139	0.144886	0.424012	0.277427	0.31647	0	0.36121	0.679391	0.235179	0.378501	0.311006	0	0.383163	0.356803	0.194807	0	0.341844	0.298405	0.119579	0.426904	0.494084	0.282652	0.134101	0.15916	0.143487	0.607341	0.455037	0	0.292076	0.204997	0.308832	0.316843	0.15	0.571954	0.427452	0.108416	0
ADGRD1	0.00944746	0.0132338	0.00717992	0.0236573	0.0247771	0	0	0	0.0104705	0	0.00910284	0.0110848	0	0.0191079	0	0.0253363	0	0	0.0135026	0.00424551	0.0376039	0.00747948	0	0.0166046	0.00930563	0.0144349	0	0	0.0119303	0.00460113	0.0058322	0	0.0130262	0.013875	0.0141397	0.00763499	0.00991185	0	0	0	0.0270241	0	0.0286107	0.0135814	0.00687479	0.013528	0.0540014	0
SFSWAP	0.683389	0.714013	0.764724	0.692216	0.646425	0.519985	0.990541	0.850156	0.936034	0.801552	0.878215	0.843166	0.73546	0.748864	0.808189	0.851636	0	0.758853	0.714972	0.824207	0.759561	0.827399	0.432079	1.01192	0.777353	0.583368	0	0.596194	0.63857	0.65186	0.834744	0.986452	0.877416	1.20367	0.619806	0.899246	0.860658	0.817724	0	0.750446	0.632716	0.738213	0.63272	0.743536	0.717227	0.828475	0.815621	0
MMP17	0.70028	0.939768	0.8179	0.784446	1.00554	0.76613	0.647525	0.991631	1.14583	0.936919	0.67005	0.687586	1.12699	1.05743	0.925351	1.00761	0	0.788761	0.61269	0.819581	0.992748	0.45325	0.823013	0.815778	0.861075	0.762557	0	0.658609	0.50562	0.757572	0.882905	0.567478	0.861655	0.800837	0.555439	0.831648	0.646433	0.666637	0	0.720894	0.879584	0.677654	0.657014	0.730686	0.572461	0.891563	0.867344	0
ULK1	0.360117	0.393633	0.407778	0.330809	0.429186	0.273627	0.418501	0.53875	0.545688	0.298839	0.325392	0.265651	0.408678	0.563612	0.487788	0.367478	0	0.398328	0.425424	0.473384	0.405175	0.536924	0.141057	0.506117	0.289345	0.357239	0	0.381207	0.329616	0.377951	0.494804	0.54204	0.43272	0.429238	0.389279	0.483907	0.502623	0.64066	0	0.525549	0.434924	0.416779	0.446532	0.338767	0.482572	0.67801	0.658585	0
PUS1	0.203393	0.112804	0.201992	0.191481	0.191365	0.141971	0.309622	0.168525	0.262102	0.188584	0.208184	0.18167	0.165922	0.259682	0.321418	0.271165	0	0.250922	0.210991	0.22567	0.258762	0.220871	0	0.347671	0.163429	0.184697	0	0.134866	0.0810599	0.179878	0.240009	0.262405	0.194478	0.173692	0.113462	0.141671	0.214892	0.228567	0	0.160693	0.147299	0.206666	0.25142	0.158069	0.150984	0.173348	0.2022	0
EP400	0.630345	0.66713	0.815419	0.629783	0.707834	0.589764	0.789982	0.801929	0.834402	0.810992	0.638537	0.745462	0.506423	0.942645	0.744615	0.850332	0	0.867699	0.704792	0.641004	0.66471	1.03404	0.239374	0.934194	0.520572	0.573782	0	0.599646	0.727089	0.65558	0.87432	1.1087	0.802058	0.910753	0.598803	0.808923	0.8577	0.871046	0	0.893857	0.5525	0.793982	0.731457	0.503295	0.645959	0.902016	0.919503	0
DDX51	0.25515	0.408306	0.325362	0.24028	0.370961	0.230205	0.631255	0.379115	0.420568	0.290387	0.230589	0.21106	0.176541	0.515141	0.474089	0.485728	0	0.378697	0.272322	0.310473	0.334817	0.409305	0	0.180161	0.239864	0.136076	0	0.25479	0.145275	0.214591	0.487187	0.379368	0.349562	0.308409	0.255912	0.374181	0.471254	0.371609	0	0.278387	0.351706	0.25778	0.338562	0.246609	0.243715	0.400593	0.210522	0
NOC4L	0.0328396	0.0271732	0.0342252	0.0181671	0	0.0354877	0.0300289	0.0325185	0.0202291	0.015151	0.0148446	0.00737609	0.0135269	0.108291	0.0383789	0.0698259	0	0.0483224	0.068795	0	0.0364848	0.0364736	0	0.0790429	0.0647819	0.0168579	0	0	0.0209598	0.0140207	0.0597477	0.058501	0.0289426	0.0362097	0.0214702	0.0382958	0.0435296	0.0383062	0	0.0363161	0	0.0273184	0.0506036	0	0.0269294	0.0249782	0.0398976	0
GALNT9	0.153425	0.330689	0.400727	0.398614	0.364695	0.351176	0.521132	0.485059	0.492143	0.490712	0.247123	0.429454	0.382762	0.31532	0.352732	0.311156	0	0.209364	0.314871	0.254279	0.587974	0.371104	0.341388	0.578355	0.380035	0.21468	0	0.325277	0.218044	0.311613	0.446572	0.347732	0.426845	0.375342	0.16641	0.636302	0.439287	0.485022	0	0.491104	0.460175	0.294621	0.216532	0.446685	0.339306	0.393106	0.577679	0
FBRSL1	0.214635	0.256288	0.322679	0.176666	0.17181	0.301199	0.373885	0.31337	0.377781	0.336382	0.302952	0.294123	0.343201	0.479157	0.406742	0.251718	0	0.281818	0.223862	0.322362	0.254983	0.452141	0.419995	0.345873	0.228177	0.211566	0	0.157123	0.273421	0.270117	0.37128	0.404556	0.403191	0.415817	0.218129	0.331389	0.391777	0.409468	0	0.478535	0.299743	0.283259	0.230424	0.13006	0.359659	0.31873	0.348711	0
LRCOL1	0	0.0103781	0.0024474	0.00663799	0.00664309	0.0131484	0	0	0.00922495	0	0	0.00583747	0	0	0.00457752	0	0	0.0156748	0.00586494	0.0108453	0.00547334	0.0280217	0	0	0	0	0	0	0	0	0	0	0.00481347	0.0120736	0	0.0154766	0.00752726	0	0	0	0	0	0	0	0	0.0122086	0	0
P2RX2	0	0	0	0	0	0	0	0	0	0	0	0	0	0	0	0	0	0	0.00389427	0	0	0	0	0	0.0035116	0	0	0	0	0	0	0	0	0	0	0	0	0	0	0	0	0	0	0	0	0	0	0
POLE	0.0818482	0.0546517	0.138886	0.1045	0.0828876	0.149847	0.141142	0.0873185	0.127119	0.0790107	0.12702	0.0296877	0.0906846	0.203522	0.120645	0.0917332	0	0.100592	0.133673	0.0992664	0.106834	0.158933	0	0.0772588	0.138624	0.0954957	0	0.00973611	0.123251	0.115964	0.153705	0.139319	0.140201	0.116708	0.124127	0.105888	0.255935	0.2548	0	0.179548	0.0947199	0.0549349	0.0930451	0.0844829	0.11648	0.0977319	0.240345	0
PXMP2	0.00722196	0	0.00526016	0	0.0197565	0	0.0367534	0.00499175	0.00762384	0.0116156	0.00627917	0	0	0	0.00653327	0	0	0	0.00271164	0.00424551	0.0127077	0.00302072	0	0	0.0100363	0.00714204	0	0.0133843	0	0	0	0.0262043	0.00155928	0	0	0	0.00840407	0.00297124	0	0.00992094	0	0	0.0145386	0	0	0.012477	0	0
PGAM5	0.0522756	0.0342809	0.0796996	0.0167856	0.046919	0.0454754	0.127716	0.0879068	0.0875147	0.0909072	0.0505307	0.0709421	0.0520186	0.0571547	0.0431672	0.0568988	0	0.050334	0.11477	0.07112	0.0758876	0.0662116	0	0.0395793	0.103287	0.0578992	0	0.105078	0.0389551	0.0481147	0.145766	0.110688	0.0522358	0.10452	0.0110932	0.0232316	0.0943224	0.0660379	0	0.0813145	0.0613311	0.0367606	0.0700802	0.0799962	0.111867	0.0791877	0.10935	0
ANKLE2	0.197701	0.287924	0.420042	0.217517	0.335775	0.227397	0.411041	0.394186	0.372938	0.211399	0.381139	0.25486	0.265372	0.46284	0.420853	0.364001	0	0.440896	0.374029	0.404807	0.375864	0.421896	0.275297	0.638082	0.279637	0.224319	0	0.239246	0.245445	0.212111	0.434204	0.456708	0.376954	0.184069	0.299228	0.544107	0.388492	0.48875	0	0.45152	0.35506	0.450758	0.408608	0.289884	0.166988	0.474819	0.372378	0
GOLGA3	0.481268	0.515503	0.660301	0.473254	0.586571	0.348127	0.881215	0.631398	0.594321	0.6624	0.490004	0.557856	0.477271	0.527604	0.536271	0.378523	0	0.517125	0.633451	0.463419	0.494082	0.644563	0.2784	0.813698	0.447055	0.539899	0	0.68838	0.535805	0.364813	0.798815	0.789647	0.738193	0.794878	0.442351	0.517802	0.701399	0.734001	0	0.600921	0.504294	0.502477	0.448164	0.497711	0.711469	0.527586	0.54432	0
CHFR	0.685995	0.757786	0.856017	0.729013	0.681838	0.617143	0.755241	0.855765	0.820436	0.651446	0.736243	0.886298	0.673993	0.969473	0.788714	0.879386	0	0.751401	0.758176	0.772869	0.835138	0.98765	0.341388	1.15763	0.544095	0.614361	0	0.590146	0.666574	0.678322	0.846471	1.15597	0.850164	0.795514	0.671529	0.797592	0.819402	0.794487	0	0.860325	0.537641	0.639971	0.964304	0.392107	0.627396	0.946968	0.871956	0
ZNF26	0.434604	0.344773	0.560898	0.42898	0.330046	0.368487	0.357141	0.439861	0.407864	0.379859	0.532802	0.404896	0.340142	0.474591	0.393156	0.516277	0	0.344989	0.428542	0.405007	0.395602	0.536972	0.142553	0.545372	0.291822	0.266472	0	0.224766	0.219154	0.259286	0.447876	0.56124	0.395083	0.559383	0.451071	0.391855	0.38071	0.398623	0	0.537686	0.307982	0.346056	0.498875	0.212933	0.258142	0.488612	0.369792	0
ZNF84	0.566161	0.440325	0.634143	0.462924	0.540336	0.474005	0.531206	0.600339	0.523515	0.562832	0.563511	0.438867	0.208084	0.565251	0.360888	0.542338	0	0.597294	0.561329	0.461213	0.419128	0.644872	0.31959	0.533504	0.3804	0.465458	0	0.627936	0.486282	0.376727	0.749355	0.86094	0.484619	0.555768	0.407894	0.465953	0.525704	0.53241	0	0.476602	0.337367	0.404448	0.498007	0.214529	0.556385	0.631317	0.336093	0
ZNF140	0.267231	0.256593	0.220856	0.282401	0.182516	0.29882	0.108635	0.289727	0.255157	0.195063	0.188584	0.251709	0.0726893	0.296994	0.202112	0.4224	0	0.337383	0.22669	0.261375	0.22746	0.218136	0	0.505958	0.159357	0.157136	0	0.199429	0.15789	0.222536	0.262122	0.253467	0.234145	0.260145	0.13331	0.207378	0.16407	0.244776	0	0.106409	0.092925	0.098919	0.266293	0.0968466	0.138936	0.256838	0.340073	0
ZNF891	0.327332	0.27803	0.325168	0.258856	0.173957	0.274985	0.17754	0.284424	0.2403	0.190985	0.301172	0.278715	0.130488	0.397049	0.309976	0.196745	0	0.280371	0.194993	0.171792	0.239894	0.297958	0.0662305	0.362525	0.257946	0.218384	0	0.26969	0.211022	0.150086	0.321083	0.326916	0.273628	0.301423	0.317039	0.269123	0.313498	0.354662	0	0.282572	0.35827	0.289265	0.335363	0.0900268	0.254214	0.20856	0.329963	0
ZNF10	0	0.0114198	0.0154744	0.0235726	0.0159726	0	0.0117202	0.00855557	0.0304224	0	0.00291835	0	0.014766	0	0.0137404	0.0215553	0	0.0318118	0.0286709	0.00469182	0.0285834	0	0	0	0.00771488	0.00322005	0	0	0.01239	0.00572788	0.00594645	0.00919273	0.00796976	0	0	0.00380304	0.00752726	0	0	0.00970114	0	0	0.0387141	0	0.00661242	0	0	0
AC026786.1	0.044948	0.030251	0.0341026	0.0454454	0.0296494	0.0445816	0.0501018	0.0325278	0.0594802	0.0224706	0.0364246	0.0414667	0	0.0692358	0.0430213	0.0368163	0	0.0459418	0.0135881	0.0311301	0.0418441	0.0432928	0	0.057004	0.0335846	0.00389083	0	0.00746936	0.027004	0.0242243	0.0177298	0.099902	0.0360123	0.0701802	0.0194272	0.0444435	0.0400278	0.0364311	0	0.0449906	0	0.0260674	0.0541875	0	0.00897671	0.068724	0	0
ZNF268	0.208174	0.094319	0.172796	0.073552	0.164814	0.0793652	0.123304	0.117751	0.117272	0.0905189	0.149338	0.0676625	0.113628	0.114686	0.115883	0.0821085	0	0.143368	0.151592	0.117326	0.140295	0.227988	0	0.151531	0.147469	0.118878	0	0.139579	0.0521519	0.0669243	0.16874	0.0482967	0.151164	0.116393	0.109921	0.125844	0.130933	0.146261	0	0.20781	0.123639	0.0828095	0.114243	0.0688296	0.116734	0.267141	0.122498	0
ANHX	0	0	0	0	0	0	0	0	0	0	0	0	0	0	0	0	0	0	0	0	0	0	0	0	0	0	0	0	0	0	0.00610891	0	0	0	0	0.0140573	0	0	0	0	0	0	0	0	0	0	0	0
TUBA3C	0	0	0.00315201	0	0	0.00587138	0	0	0	0	0.00301989	0	0	0	0	0	0	0.023227	0	0	0.00313474	0	0	0	0	0.00357655	0	0	0.0182306	0	0	0	0	0	0	0.00464967	0	0	0	0	0	0	0.00435227	0	0	0	0	0
TPTE2	0.185352	0.145455	0.247588	0.100712	0.0682103	0.151597	0.0972147	0.168818	0.138616	0.15212	0.10429	0.109949	0.157201	0.0911506	0.124285	0.116295	0	0.144053	0.0757752	0.0580589	0.128335	0.157087	0	0.215083	0.0904578	0.0812422	0	0.0519211	0.00988575	0.0513867	0.111225	0.0994726	0.129018	0.0774279	0.0997354	0.0838841	0.136751	0.0988776	0	0.13282	0.0633561	0.0914707	0.0995557	0.0705519	0.0779843	0.189168	0.0765692	0
MPHOSPH8	1.08504	1.17722	1.31037	1.04205	1.15976	1.06269	1.94187	1.60636	1.3723	1.33867	1.34573	1.16056	1.48407	1.5785	1.38352	1.2457	0	1.55492	1.39994	1.0591	1.0938	1.73443	0.77709	1.6466	1.0569	1.10491	0	1.28867	1.06916	0.961981	1.65185	1.72027	1.51817	1.43449	1.34752	1.27184	1.80657	1.75837	0	1.70773	1.36789	1.54477	1.32335	1.28827	1.37137	1.60597	1.4277	0
PSPC1	1.22354	1.12969	1.46384	1.36083	1.44891	1.46619	1.45342	1.3612	1.23389	1.38982	1.40527	1.45891	1.00843	1.27967	1.17383	1.29417	0	1.23971	1.42674	1.32046	1.48217	1.42773	0.679507	1.47556	1.38578	1.37329	0	1.36218	1.52374	1.34443	1.45933	1.50874	1.41347	1.43496	1.40681	1.17746	1.38394	1.4616	0	1.4983	1.12156	1.24818	1.29425	1.28456	1.25089	1.30534	1.04799	0
ZMYM5	0.537804	0.499267	0.644895	0.437	0.51038	0.422209	0.484326	0.473837	0.572205	0.544427	0.475608	0.514259	0.505917	0.705663	0.43781	0.57375	0	0.487965	0.476925	0.58733	0.430225	0.603214	0.346197	0.650108	0.381353	0.644849	0	0.379021	0.264257	0.389066	0.502965	0.502423	0.454563	0.507464	0.460729	0.548645	0.491467	0.679125	0	0.628583	0.39375	0.362041	0.494428	0.328642	0.430503	0.448998	0.382006	0
ZMYM2	1.43141	1.32503	1.59378	1.758	1.84401	1.87979	1.62475	1.53658	1.50651	1.45452	1.61943	1.58961	1.2826	1.70645	1.53957	1.66094	0	1.49827	1.72174	1.67018	1.68953	1.63861	0.990174	1.61658	1.57171	1.47915	0	1.67551	1.63092	1.61589	1.61295	1.74658	1.47674	1.55158	1.42448	1.51892	1.67107	1.71374	0	1.65562	1.46657	1.40843	1.64112	1.16436	1.73163	1.77167	1.43508	0
GJA3	0.00967347	0	0.0016224	0	0	0	0	0	0	0	0	0	0	0	0	0	0	0	0	0	0	0	0	0	0	0	0	0	0	0.00492071	0	0	0	0	0	0	0	0	0	0	0	0	0	0	0	0	0	0
GJB2	0	0	0	0	0	0	0	0	0	0	0	0	0	0	0	0	0	0	0	0	0	0	0	0	0	0	0	0	0	0	0	0	0	0	0	0	0	0	0	0	0	0	0	0	0	0	0	0
GJB6	0.0136025	0.00664769	0.0016169	0.00900126	0	0	0	0.0239203	0	0.024669	0.00950819	0.00757197	0.060071	0.0739405	0.00653327	0.00859852	0	0	0	0	0	0.00854961	0	0	0.0091877	0	0	0	0.0210839	0.00941774	0.0120083	0	0.008277	0	0	0	0.00832662	0.00898982	0	0	0	0	0.00935635	0	0	0	0	0
CRYL1	0.969151	1.05912	1.00512	0.991969	0.724773	1.12115	0.492634	1.13358	1.1574	0.884294	0.957204	1.1375	0.845819	1.14801	1.09934	0.960439	0	1.10284	0.963871	1.18483	1.10779	1.16448	0.468879	1.32551	0.797719	0.886004	0	0.899078	1.01287	0.811162	0.946816	1.23712	1.06073	0.892893	0.913653	1.01343	0.737222	0.832405	0	0.851248	0.735736	0.764953	1.11499	0.527551	0.677133	1.05066	1.53688	0
IFT88	0.815686	0.606258	0.734532	0.564279	0.506252	0.646417	0.373762	0.505564	0.493011	0.475522	0.532484	0.694259	0.404511	0.654057	0.613166	0.692882	0	0.722928	0.56044	0.599836	0.731092	0.772453	0.0957248	0.703668	0.491711	0.480228	0	0.377178	0.49292	0.584966	0.45801	0.863418	0.533349	0.512085	0.605808	0.611742	0.501199	0.601421	0	0.34719	0.384688	0.58828	0.632492	0.524933	0.351153	0.414021	0.689718	0
IL17D	0.358446	0.574903	0.562748	0.530031	0.359474	0.465736	0.522341	0.470348	0.820846	0.584032	0.561678	0.595799	0.511673	0.522459	0.704796	0.613026	0	0.681668	0.506952	0.551121	0.686546	0.429572	0.562255	0.46283	0.438548	0.370047	0	0.37754	0.393162	0.424402	0.591871	0.559259	0.632333	0.612214	0.464462	0.75855	0.612891	0.561699	0	0.458611	0.653725	0.434427	0.359681	0.505198	0.463944	0.511706	0.484246	0
EEF1AKMT1	0.262301	0.181351	0.358519	0.201381	0.252321	0.197375	0.335075	0.264903	0.280697	0.275107	0.181624	0.149988	0.0627528	0.515467	0.210737	0.307249	0	0.26966	0.245536	0.118151	0.261337	0.295514	0.186801	0.497194	0.139749	0.208477	0	0.244611	0.17499	0.194753	0.227428	0.406059	0.263009	0.220879	0.123767	0.210833	0.227514	0.188869	0	0.161063	0.181454	0.128872	0.308784	0.152964	0.21171	0.434831	0.217985	0
XPO4	0.673802	0.853381	0.975261	0.869239	0.741584	0.854917	0.734192	0.973285	0.822764	0.840864	0.817164	0.778489	0.55355	1.16934	0.866466	0.843285	0	0.717599	0.945	0.833183	0.902599	1.04072	0.400593	1.02986	0.796279	0.715554	0	0.864982	0.938058	0.836812	0.937987	1.10876	0.933746	0.86613	0.975211	0.860618	0.775276	0.981538	0	0.848722	0.632315	0.838033	0.932334	0.58023	0.779344	0.894668	0.635068	0
LATS2	0.0130011	0.020468	0.0265689	0.0547387	0.0251987	0.00825153	0.00978185	0.0164872	0.00746545	0	0.00933049	0.0112043	0	0.0191079	0.0153696	0	0	0.0409375	0.0191603	0.00469182	0	0.0113802	0	0	0.0184909	0.0173515	0	0.022372	0.0238464	0.0325099	0.00738944	0.0569512	0.00685045	0	0.00985543	0.010934	0.00787629	0.00867185	0	0.0265808	0	0	0.0143966	0	0.0207201	0.0275515	0.0306078	0
SAP18	0.209825	0.202892	0.287386	0.241003	0.213832	0.168654	0.633105	0.553237	0.234726	0.129334	0.255395	0.195075	0.164739	0.213671	0.155665	0.30745	0	0.212764	0.45884	0.208178	0.263523	0.281634	0	0.24506	0.348778	0.257835	0	0.320532	0.192799	0.0937605	0.427757	0.278708	0.216475	0.172285	0.0955233	0.193662	0.553672	0.431297	0	0.285916	0.185995	0.29987	0.18944	0.241041	0.26491	0.465791	0.208945	0
SKA3	0.00531369	0	0.0323881	0.0396978	0	0.0120852	0	0.00401498	0.0124715	0	0.0100252	0.0154515	0.0329398	0.0384526	0.0107972	0	0	0.0195327	0.00635206	0.00670882	0.0374701	0.0156878	0	0.105933	0.0324268	0.00715007	0	0	0.023947	0.00974933	0.0211482	0.010069	0.0175643	0	0	0.00482068	0.013845	0.0194338	0	0.00672088	0	0.01077	0	0.0261132	0	0.0369706	0	0
MRPL57	0.203119	0.0965244	0.275029	0.260932	0.182497	0.106618	0.522365	0.367658	0.23828	0.158137	0.105144	0.132542	0.0699753	0.440597	0.172634	0.250418	0	0.228641	0.404057	0.122594	0.159716	0.364543	0.0835956	0.303674	0.129568	0.0988929	0	0.149528	0.22097	0.140057	0.234047	0.263777	0.203887	0.131193	0.0731413	0.103438	0.245659	0.245778	0	0.223938	0.189574	0.167472	0.286772	0.0983135	0.190234	0.359905	0.150754	0
ZDHHC20	0.936253	0.814368	0.850873	0.739865	0.672196	0.824792	0.670389	0.745307	0.727911	0.814923	0.925491	0.864169	0.722914	0.763986	0.578116	0.684304	0	0.767643	0.690782	0.853914	0.829692	0.893356	0.688234	0.85398	0.775898	0.790519	0	0.749853	0.928942	0.772188	0.782626	1.10641	0.791635	0.762591	0.873021	0.776449	0.756049	0.794501	0	0.905976	0.737572	0.800997	0.913105	0.646511	0.738205	0.773464	0.798933	0
MICU2	1.38477	1.36118	1.35589	1.05744	1.02579	0.990004	0.898246	1.40361	1.17207	1.10895	1.22967	1.11621	1.08384	1.53964	1.46296	1.55281	0	1.47084	1.34468	1.30598	1.40429	1.43248	0.735404	1.4573	1.15796	1.12584	0	1.22142	1.11374	1.00158	1.28414	1.38024	1.2871	1.14714	1.08572	1.19	1.13659	1.21761	0	1.21635	1.15718	1.20834	1.45323	0.584955	0.922395	1.38774	1.35816	0
FGF9	0.221386	0.181999	0.258956	0.168716	0.184324	0.301613	0.0641819	0.34746	0.207113	0.147981	0.197536	0.195542	0.190719	0.164214	0.339729	0.164536	0	0.290738	0.241233	0.285376	0.324804	0.26605	0.0662305	0.322708	0.177112	0.250791	0	0.151784	0.223704	0.175231	0.121485	0.176438	0.149016	0.268652	0.179865	0.22567	0.110727	0.150835	0	0.281236	0.257105	0.154593	0.210127	0.060261	0.179597	0.28429	0.188207	0
SGCG	0.0948152	0.00729086	0.0512434	0.0597811	0.0550325	0.0372546	0.0133704	0.0267649	0.0180267	0	0.00919949	0.0190618	0.021293	0.0217362	0.0240966	0.0573984	0	0	0.0196835	0.00393814	0.0558333	0.0744386	0	0.0411711	0.0461543	0.0584329	0	0.0469315	0.0468841	0.0777501	0.0321856	0.0751998	0.0273962	0.0302948	0.0171022	0.0358607	0.0349039	0.0193647	0	0.0297273	0.0649707	0.027761	0.00977875	0	0.0246175	0.0444516	0.196008	0
SACS	1.8522	1.33882	1.55872	1.3545	1.44423	1.34002	1.34771	1.60702	1.42355	1.39328	1.53115	1.42707	1.1507	1.40254	1.37047	1.55139	0	1.45422	1.50583	1.55789	1.46489	1.6377	1.01064	1.49212	1.4747	1.41893	0	1.5973	1.29236	1.39457	1.70706	1.651	1.48338	1.62232	1.42045	1.33494	1.36771	1.41344	0	1.49541	1.28892	1.51722	1.53455	1.13398	1.43496	2.05243	1.36164	0
TNFRSF19	0.928122	0.754817	0.680759	0.444895	0.599928	0.601263	0.511585	0.809801	0.662829	0.644978	0.841986	0.859427	0.608299	0.429167	0.721018	0.652463	0	0.695295	0.642694	0.60234	0.547528	0.885421	0.505856	0.436894	0.545271	0.570921	0	0.649997	0.713817	0.571443	1.01488	0.747495	0.824108	0.753553	0.582412	0.811151	0.735488	0.608674	0	0.703585	0.561656	0.641201	0.640779	0.349438	0.673965	0.955102	0.921742	0
MIPEP	1.00307	0.915258	0.944951	0.746983	0.84016	0.935985	0.664477	1.01833	0.886482	1.07922	1.07056	0.856122	0.668105	0.869834	0.822218	0.802603	0	0.8471	0.807091	0.853583	0.939136	1.0097	0.959152	0.967079	0.897533	0.827837	0	0.836374	0.960554	0.902817	1.08173	1.11889	0.970158	0.850759	1.03556	0.873861	0.904461	0.809225	0	0.839067	0.58639	1.01281	1.00571	0.466732	0.853939	0.891548	0.659516	0
C1QTNF9B	0	0.00664769	0.00889591	0.0076691	0.0128797	0.00797721	0	0	0	0	0.00461489	0	0	0.0181473	0	0	0	0	0	0	0.00395693	0.00396061	0.100245	0.016154	0	0.0169254	0	0.00854918	0.00599021	0	0.0116272	0.0319547	0.00596378	0	0	0	0.00672141	0.00593055	0	0.00993769	0	0.0208818	0.00495754	0	0	0.0316094	0	0
C1QTNF9	0	0	0	0	0	0	0	0	0	0	0	0	0	0	0	0	0	0	0	0	0	0	0	0	0	0	0	0	0	0	0	0	0	0	0	0	0	0	0	0	0	0	0	0	0	0	0	0
PARP4	0.0940225	0.0564882	0.102602	0.0300277	0.0757416	0.0511416	0.0118004	0.14606	0.121037	0.0536482	0.0452354	0.131032	0.0274571	0.084387	0.107531	0.0388334	0	0.0467784	0.0775605	0.0433404	0.0666304	0.142812	0.114643	0.16072	0.0626406	0.0737333	0	0.0494344	0.077435	0.028625	0.0439699	0.0846624	0.12985	0.0560271	0.0987356	0.0309037	0.0525634	0.0586064	0	0.0798392	0.0345313	0.146138	0.0939741	0	0.0600024	0.0819516	0.0748049	0
ATP12A	0	0.0193646	0.0472817	0.00999797	0.0148814	0	0.0289642	0.0182931	0.00685021	0	0.00544542	0	0	0.0419992	0.00532568	0.0924442	0	0.0737559	0.0394138	0	0.0361768	0.0353885	0	0.0139417	0.0159437	0.00434208	0	0.0356619	0	0.00966404	0.00847759	0.0693617	0.0121255	0.0164972	0	0	0	0.0119302	0	0.0190521	0.00750569	0.0111687	0.072145	0	0	0.0214883	0	0
RNF17	0.00365517	0	0.0154962	0.0166402	0.0405293	0.0448349	0.0302065	0.00943939	0.0143391	0.0216571	0.00891741	0.121002	0.0223035	0.0245169	0.00906293	0.0241342	0	0.0135194	0.0776391	0.0140006	0.0181746	0.0221362	0	0	0.00597137	0.0113617	0	0.00902273	0.0479044	0.0179266	0.00566146	0.0103084	0.0137331	0.01127	0	0.00482068	0.0519026	0.0100612	0	0.0184849	0	0	0.0120151	0.133014	0.0137148	0	0	0
CENPJ	0.437571	0.396418	0.340483	0.216592	0.389072	0.381664	0.557436	0.217376	0.271898	0.361469	0.312569	0.213039	0.118372	0.312073	0.307351	0.185715	0	0.0808596	0.291381	0.278612	0.391232	0.442692	0.323521	0.479698	0.362277	0.229596	0	0.428992	0.277624	0.225875	0.535193	0.386793	0.378748	0.438613	0.365312	0.316244	0.378337	0.39574	0	0.450687	0.167632	0.193238	0.28216	0.534615	0.396328	0.520868	0.292901	0
PABPC3	0.0262187	0.0100388	0.0368538	0	0.0115741	0.0402681	0.0303274	0.0485422	0.00360007	0.0519709	0.0711626	0.0486206	0.0644007	0	0	0	0	0.0200205	0.0288287	0	0.0133294	0.0455078	0	0.0294632	0.046163	0.0175713	0	0.0368632	0.0149558	0.00460113	0.0195974	0.0131944	0.00956722	0.0303723	0.0692583	0.031914	0.0466978	0.0341287	0	0.0074417	0.00750569	0.0109189	0.0250158	0.0235124	0.0473317	0.027793	0	0
AMER2	0.174476	0.11168	0.23882	0.10899	0.213591	0.281536	0.387299	0.237436	0.160502	0.187829	0.181429	0.173025	0.116703	0.214678	0.204589	0.22608	0	0.187047	0.283167	0.164482	0.152983	0.251797	0.149826	0.239739	0.279398	0.183047	0	0.359711	0.206263	0.218533	0.351843	0.260968	0.200795	0.189903	0.149246	0.185436	0.30153	0.160901	0	0.231112	0.089407	0.149801	0.192285	0.162631	0.281081	0.197963	0.269967	0
MTMR6	0.374932	0.313396	0.417394	0.281874	0.307801	0.569669	0.353275	0.502548	0.330522	0.372241	0.387614	0.358692	0.246673	0.244088	0.235799	0.333728	0	0.155101	0.435123	0.188103	0.368769	0.408247	0	0.490632	0.511448	0.351958	0	0.500016	0.356353	0.327142	0.424141	0.339974	0.398062	0.383722	0.37947	0.275058	0.357472	0.377816	0	0.504624	0.167839	0.340713	0.268944	0.278803	0.39706	0.458361	0.364631	0
NUP58	0.715943	0.715494	0.844579	0.892236	0.907695	0.746988	0.864173	0.762507	0.731052	0.590991	0.705335	0.69997	0.383979	0.882823	0.636604	0.741409	0	0.789495	0.805605	0.707313	0.739433	0.85349	0.207287	0.785018	0.710375	0.616033	0	0.826492	0.794476	0.633566	0.639551	0.945911	0.680681	0.633338	0.760373	0.695378	0.812752	0.845557	0	0.689292	0.498743	0.647972	0.854247	0.562771	0.645863	0.854582	0.245748	0
ATP8A2	2.07092	2.09401	2.1253	2.15169	1.90547	2.01665	2.29472	2.25588	2.11519	2.15363	2.07848	2.1086	2.17006	2.15102	2.15813	2.1541	0	2.00916	2.01315	2.18377	2.06693	2.18496	2.02409	2.14229	2.00871	1.95241	0	2.06832	2.28613	1.90283	2.21177	2.107	2.27116	2.13796	2.19521	2.14103	2.13293	2.19557	0	1.97968	2.02223	2.41033	2.00005	2.08734	2.16012	2.36956	2.23809	0
SHISA2	0	0	0	0	0	0	0	0	0.00447535	0	0	0	0	0	0	0	0	0	0	0	0	0	0	0	0	0	0	0	0	0	0	0	0	0	0	0	0	0	0	0	0	0	0	0	0	0	0	0
RNF6	0.111404	0.129235	0.197086	0.0825096	0.0906936	0.149784	0.262874	0.212027	0.133836	0.166812	0.152445	0.102289	0.0723195	0.218191	0.0856918	0.0750721	0	0.129839	0.239051	0.0592123	0.12436	0.149969	0	0.212748	0.135176	0.106196	0	0.233145	0.159864	0.0715459	0.132187	0.124702	0.136167	0.165994	0.0883958	0.0453673	0.203195	0.233774	0	0.111787	0.126655	0.0523945	0.102492	0.0299711	0.164842	0.113678	0.222712	0
CDK8	0.799934	0.770112	0.929279	0.815048	0.861541	0.935984	0.844478	0.797389	0.858416	0.96003	0.867873	0.811782	0.803166	0.868866	0.751519	0.698222	0	0.63132	0.862131	0.710535	0.894209	0.881783	0.273696	1.06241	0.830579	0.862224	0	0.767591	0.783823	0.84739	0.87981	0.954354	0.846628	0.899818	0.858732	0.791081	0.948171	0.941863	0	0.999609	0.732614	0.854016	0.802757	0.80608	0.974221	0.972347	1.26256	0
WASF3	0.366562	0.398264	0.413707	0.39208	0.436681	0.305703	0.421992	0.345474	0.354814	0.298936	0.364156	0.307717	0.204417	0.280074	0.321722	0.379638	0	0.381615	0.385475	0.32717	0.361341	0.410301	0.122578	0.354155	0.303391	0.322427	0	0.328796	0.11852	0.249695	0.377193	0.269436	0.317713	0.394744	0.178011	0.314685	0.306263	0.384025	0	0.417691	0.274919	0.284242	0.25228	0.288124	0.258742	0.238391	0.569712	0
GPR12	0.00405844	0.00686836	0.0164747	0.0229136	0.00775487	0.0343363	0.0227998	0.0319465	0.0321629	0.0502761	0.0265325	0.00624666	0.0405298	0.0236324	0.00669697	0.0194917	0	0.0519737	0.022401	0	0.0138636	0.0250352	0	0.0244817	0.0178734	0.0168355	0	0.0543189	0.0227709	0.0147917	0.0141722	0.0118598	0.0249081	0.0154217	0	0.0180982	0.0248047	0.0185344	0	0.0439974	0.0124099	0.0180803	0.00698336	0	0.0430811	0.047461	0	0
USP12	0.241971	0.148476	0.340409	0.327937	0.497745	0.31136	0.315403	0.374526	0.426669	0.270292	0.318675	0.278406	0.2158	0.222936	0.295678	0.262135	0	0.411584	0.303465	0.320702	0.376298	0.32205	0.280467	0.433392	0.358762	0.236249	0	0.21069	0.10051	0.260137	0.319846	0.277892	0.297486	0.223824	0.215428	0.296222	0.251697	0.335292	0	0.358931	0.298246	0.189511	0.159325	0.15264	0.266966	0.382184	0.504239	0
RPL21	0.0762293	0.0736295	0.0999991	0.175928	0.167221	0.0642957	0.480665	0.56648	0.213944	0.064274	0.0468092	0.112519	0.0161522	0.23928	0.221732	0.219036	0	0.359409	0.255448	0.180189	0.246416	0.223282	0	0.30609	0.0360849	0.0567643	0	0.0799324	0.217942	0.0940599	0.15886	0.205783	0.131434	0.0913943	0.0560484	0.157246	0.448429	0.2628	0	0.143795	0.233354	0.0637669	0.299606	0.0646467	0.131393	0.153287	0.106221	0
RASL11A	0	0	0.00606133	0	0	0	0	0.00475673	0.00203688	0	0.003181	0	0	0.0208039	0	0	0	0	0.00556168	0	0.00737436	0.00321852	0	0	0.00300469	0	0	0	0	0	0	0	0	0	0	0	0	0.00380685	0	0.00708512	0	0	0	0	0	0	0	0
GTF3A	0.234452	0.242402	0.358891	0.334963	0.343093	0.347087	0.792377	0.448788	0.449474	0.1931	0.334708	0.296978	0.239054	0.274527	0.420013	0.337814	0	0.554154	0.307722	0.306133	0.43808	0.424608	0.176975	0.398006	0.293456	0.214206	0	0.270554	0.316233	0.23917	0.365424	0.483268	0.407425	0.274808	0.286117	0.22768	0.594767	0.483519	0	0.354776	0.1968	0.331541	0.33881	0.336511	0.600025	0.369829	0.143689	0
MTIF3	0.386969	0.477281	0.468499	0.353836	0.475597	0.318493	0.449854	0.416504	0.315704	0.245858	0.32656	0.413756	0.310147	0.310123	0.46877	0.429687	0	0.331809	0.323097	0.351719	0.338729	0.395099	0.174895	0.434498	0.298595	0.436652	0	0.382105	0.371664	0.322961	0.384831	0.399848	0.397707	0.390719	0.20268	0.288892	0.379983	0.336954	0	0.283589	0.33486	0.348343	0.365514	0.150475	0.378805	0.362565	0.473944	0
LNX2	0.14787	0.205111	0.158749	0.161711	0.104625	0.241632	0.13659	0.169348	0.189094	0.0531416	0.120057	0.126362	0.106477	0.0699862	0.21255	0.254049	0	0.181879	0.17971	0.160713	0.161367	0.197832	0	0.119419	0.107924	0.191258	0	0.249234	0.262452	0.140045	0.169503	0.163868	0.159497	0.083962	0.116796	0.141037	0.178992	0.19268	0	0.205019	0.12471	0.152556	0.150357	0.0519059	0.266947	0.331441	0.0968198	0
POLR1D	0.340624	0.258271	0.373027	0.262882	0.191709	0.27042	0.488373	0.585595	0.39498	0.291378	0.364404	0.332968	0.252028	0.345845	0.251821	0.315444	0	0.274357	0.380421	0.362667	0.384946	0.398831	0.303912	0.576275	0.279846	0.262842	0	0.248071	0.234095	0.217439	0.391242	0.476481	0.343164	0.265606	0.229457	0.189532	0.393986	0.436811	0	0.346275	0.322341	0.388751	0.350684	0.323029	0.458729	0.299735	0.253501	0
GSX1	0	0	0	0	0	0	0	0	0	0	0	0	0	0	0	0	0	0	0	0	0	0	0	0	0	0	0	0	0	0	0	0	0	0	0	0	0	0	0	0	0	0	0	0	0	0	0	0
URAD	0.00482588	0	0.00731893	0.0185691	0.00618157	0	0	0	0.0171848	0	0	0	0	0.0245169	0	0	0	0	0	0	0	0.00366877	0	0	0	0	0	0	0	0	0	0.00694933	0	0	0	0	0.00545961	0	0	0	0	0	0.00956985	0	0	0	0	0
FLT3	0.00583643	0.0427148	0.0695528	0.0618706	0.0355574	0.00587138	0.0755808	0.0472853	0.0320512	0.0400299	0.00650987	0	0.036495	0.0210645	0.0419236	0.00794148	0	0	0.0468434	0.0297043	0.0776458	0.0401707	0	0.0568081	0.0152891	0.015533	0	0.0528959	0.0630247	0.0333813	0.0319974	0.0439764	0.0310801	0.0324171	0.036813	0.033955	0.0397642	0.0446788	0	0.0345497	0.0125725	0.00765571	0.0694576	0	0.0319766	0.0172463	0.0683398	0
PAN3	1.37739	1.24386	1.37602	1.24708	1.2755	1.3976	0.977144	1.29302	1.16028	1.06985	1.24504	1.24932	0.967428	1.4	1.22217	1.43093	0	1.42263	1.22918	1.1802	1.29363	1.39759	0.751097	1.22025	1.20665	1.25504	0	1.49446	1.22133	1.26447	1.24757	1.41911	1.25788	1.25713	1.17342	1.21383	1.16072	1.2116	0	1.40788	1.09416	1.30726	1.32948	1.06024	1.09278	1.44757	1.24485	0
FLT1	0.0133062	0.0397695	0.0334206	0.0262526	0.0306618	0	0	0.00877157	0.0159595	0.00827603	0.00273684	0.0110848	0.038097	0	0.0128602	0	0	0.0422354	0.0160998	0.0230196	0.0187582	0.0139852	0	0	0.0190225	0.00255136	0	0	0.0427025	0.0329705	0.0210214	0.0197717	0.0118705	0	0.0049487	0	0.0136739	0.0226987	0	0.0235328	0.0132638	0	0.0317074	0	0	0.0521826	0	0
POMP	0.216232	0.198299	0.337057	0.407814	0.333784	0.299117	0.563495	0.395355	0.273528	0.165399	0.194195	0.152522	0.130034	0.258374	0.269626	0.372308	0	0.26813	0.35633	0.237119	0.290819	0.291777	0	0.491895	0.308028	0.138796	0	0.373831	0.422458	0.215821	0.280611	0.415296	0.224618	0.221735	0.113349	0.234576	0.439211	0.336854	0	0.24168	0.227499	0.34157	0.230357	0.300434	0.387183	0.54465	0.225864	0
SLC46A3	0.129618	0.140034	0.155174	0.0571999	0.0908141	0.0526721	0.113049	0.150687	0.0806566	0.102403	0.0709982	0.104045	0.0156864	0.217059	0.0986795	0.0840385	0	0.109148	0.0923511	0.112131	0.0905368	0.180696	0	0.266637	0.0452443	0.107015	0	0.0936875	0.0894003	0.101866	0.0775382	0.195342	0.112095	0.0904506	0.0655698	0.0376262	0.0779628	0.123035	0	0.0622012	0.0688225	0.0344915	0.156991	0.0441056	0.0568785	0.10599	0.0215888	0
MTUS2	2.78632	2.81517	2.80174	2.61985	2.77743	2.64349	2.8457	2.77079	2.79835	2.82414	2.66029	2.88548	2.66719	2.69864	2.84763	2.68594	0	2.5013	2.62615	2.75059	2.84187	2.60399	2.71248	2.70425	2.76674	2.58077	0	2.73749	2.70284	2.62626	2.71945	2.58725	2.78919	2.85321	2.65178	2.83229	2.69948	2.69822	0	2.83994	2.72175	2.84018	2.53026	2.55216	2.80071	2.66149	2.75021	0
SLC7A1	0.250768	0.276804	0.463916	0.365381	0.398572	0.332036	0.954452	0.415685	0.395182	0.35565	0.261291	0.299618	0.233062	0.412968	0.412601	0.388937	0	0.451222	0.328952	0.301007	0.333665	0.538495	0.195899	0.546758	0.261812	0.279291	0	0.29756	0.324204	0.34219	0.437241	0.500299	0.466483	0.390791	0.22936	0.415994	0.417028	0.426922	0	0.488073	0.325309	0.328641	0.351548	0.178406	0.35373	0.520084	0.659967	0
UBL3	0.397319	0.50905	0.539813	0.379515	0.550728	0.436461	0.776745	0.623999	0.466283	0.603869	0.532882	0.571804	0.458858	0.353343	0.352659	0.304661	0	0.261079	0.521878	0.401268	0.461774	0.486563	0.227542	0.555048	0.656641	0.505499	0	0.663986	0.454294	0.347469	0.548962	0.421592	0.512731	0.652024	0.559458	0.493545	0.537248	0.692137	0	0.524735	0.394066	0.441168	0.279575	0.51554	0.748817	0.522832	0.640481	0
KATNAL1	0.793527	0.620348	0.93769	1.06229	1.20198	1.01533	0.715464	0.95381	0.948587	0.947869	0.892846	0.891549	0.658346	0.874251	0.844598	0.9711	0	0.624544	0.912522	0.8968	0.954607	0.872183	0.656102	1.06201	1.05654	0.775031	0	0.903948	0.750648	0.783963	0.968509	1.06548	0.865147	1.06335	0.65088	0.84859	0.880411	0.935211	0	0.967812	0.78528	0.834831	0.846183	0.620924	0.898944	1.02302	0.992933	0
UBE2L5	0.0335771	0.0626179	0.0134227	0.031358	0.0766392	0.0286424	0.0173789	0.0234987	0.0482727	0.0122436	0.0131111	0.029307	0	0.0120798	0.0139277	0.046573	0	0	0.0220691	0.018327	0.0299675	0.010944	0	0	0.0156259	0.014858	0	0	0.0304508	0.0243051	0.0426067	0.0436955	0.0151426	0.0236925	0	0.0369292	0.0210606	0.0433667	0	0.0377755	0.00933752	0.0321515	0.015323	0	0.00803909	0.0212068	0.0705054	0
HMGB1	0.944338	1.23159	1.31167	1.51149	1.23615	1.33998	2.29971	1.42442	1.33281	1.40109	1.37015	1.28185	1.09852	1.20556	1.41036	1.19405	0	1.01726	1.42468	1.36129	1.20639	1.28859	1.27363	1.46893	1.33405	1.15794	0	1.29393	0.932812	1.32742	1.33888	1.10235	1.47149	1.64197	1.13252	1.36915	1.51552	1.64457	0	1.17795	1.2941	1.01626	1.01563	1.91492	1.46434	1.28339	1.63339	0
USPL1	0.192489	0.221253	0.308782	0.237506	0.328524	0.23969	0.397642	0.26403	0.320171	0.327716	0.243483	0.245565	0.169161	0.371373	0.320924	0.37488	0	0.214306	0.263777	0.284134	0.252349	0.344461	0	0.452514	0.337725	0.239142	0	0.236288	0.218879	0.2567	0.253568	0.342794	0.216024	0.315403	0.171286	0.260256	0.221062	0.31609	0	0.244688	0.383712	0.218323	0.234328	0.192379	0.213669	0.229819	0.310964	0
ALOX5AP	0.018882	0	0.0106448	0.0335122	0	0	0	0.0117755	0.0145654	0	0	0	0	0.0209292	0.00327456	0.0241342	0	0	0	0	0.00950233	0.00988573	0	0	0	0	0	0.0165274	0.00642829	0.00466241	0.00387101	0.00694933	0.0119628	0.00928277	0.00510592	0	0	0.0108534	0	0.00672088	0	0	0.0108095	0	0	0.0306643	0.0215888	0
MEDAG	0	0	0.00499976	0.00841216	0	0	0	0.00636127	0.00670054	0.0122436	0	0	0	0.021757	0	0.0177381	0	0	0	0	0.00635678	0.00238252	0	0	0.00336737	0.00452938	0	0	0	0.0126365	0	0	0.00181896	0	0	0	0.00356639	0	0	0	0	0	0	0	0	0	0	0
TEX26	0.0718411	0.0119024	0.0375489	0.0710133	0.116936	0.0285752	0.114961	0.112763	0.105631	0.154564	0.0263988	0.0747212	0.0226066	0.0476359	0.0533401	0.156094	0	0.12386	0.0642165	0.0840858	0.0146589	0.102944	0.0662305	0.0930803	0.0646494	0.0235478	0	0.0941486	0.0349238	0.0240999	0.0467262	0.0427037	0.117711	0.0348204	0.0356132	0.0379575	0.0170835	0.075229	0	0.0511603	0.0567297	0.0346307	0.0370924	0.0737959	0.0867991	0.0440338	0.112858	0
HSPH1	0.853657	0.71426	1.02687	0.840049	0.919274	1.03273	2.00802	0.99599	0.817028	0.980804	0.843577	0.738634	0.754769	0.674493	0.717488	0.817343	0	0.541905	1.01391	0.705257	0.769321	0.851628	0.463597	1.03653	1.48338	0.856269	0	1.1291	1.1783	0.721373	1.1431	0.905005	0.914584	1.05958	0.932586	0.824773	1.30562	1.36995	0	0.951553	0.746265	1.13172	0.950602	0.953394	1.4903	0.872617	0.62633	0
B3GLCT	1.06947	1.1227	1.30079	1.08152	0.876905	1.09542	1.27505	1.17718	1.13753	1.15825	1.12734	1.17066	0.961473	1.37617	1.13113	1.28876	0	0.971373	1.24985	1.20848	1.0692	1.42057	0.703331	1.29373	1.12273	0.942155	0	1.07574	1.51023	1.11666	1.28452	1.45728	1.23952	1.35024	1.40107	1.19553	1.14283	1.39348	0	1.27417	0.97889	1.59153	1.36358	0.979216	1.14137	1.24592	1.28754	0
RXFP2	0.0086615	0.0079702	0.012682	0.00442528	0	0.0126133	0.0318583	0	0	0	0.0166085	0	0	0	0.0301799	0.0137559	0	0	0.0041525	0	0.0194615	0.00280991	0	0.00880238	0.00595831	0	0	0.0105422	0.00682335	0.0203209	0.0127073	0.0118886	0.00826092	0.00928277	0	0	0	0.00462352	0	0.0301631	0	0.0126911	0.00853273	0	0	0	0	0
FRY	1.93104	1.71439	1.80485	1.66058	1.63528	1.84561	1.95838	1.98411	1.85399	1.98944	1.91139	1.89883	1.88448	1.58316	1.81398	1.84942	0	1.51417	1.86878	1.55738	1.74792	1.89952	1.1763	1.6402	1.88506	1.65965	0	1.82095	1.82797	1.67363	1.90156	1.51854	1.93888	1.84351	1.79232	1.83428	1.93453	2.00994	0	1.9398	1.61891	1.93774	1.74864	1.96093	1.88613	1.78587	1.9372	0
ZAR1L	0.00416393	0	0.00426433	0	0	0.010344	0	0	0.0140423	0	0	0.00526012	0	0	0	0	0	0.0226869	0.00616391	0	0	0.00347433	0	0	0	0	0	0	0	0	0	0.00694933	0	0	0	0	0	0	0	0	0	0.0201707	0	0	0	0	0	0
BRCA2	0.0046445	0.0313817	0.0199681	0.0179325	0.0129904	0.0252189	0	0	0.00929954	0	0.00834311	0.0109701	0	0.0389772	0.00575543	0.0343645	0	0.060335	0.00648117	0.00670882	0.00670491	0.00833461	0	0.0386375	0.00822883	0.0272054	0	0	0.0362277	0.00747967	0.00401093	0	0.00731634	0	0	0.00361664	0	0.0139981	0	0.00396673	0.0100225	0.01077	0.0127094	0.0135814	0	0.0903827	0.0225226	0
N4BP2L1	0.752319	0.677031	0.667449	0.334566	0.396171	0.611434	0.679183	0.723025	0.726286	0.542494	0.635885	0.735225	0.719631	0.488059	0.844604	0.477023	0	0.706739	0.70557	0.757781	0.768202	0.976195	0.55187	0.675593	0.353924	0.469782	0	0.607696	0.445229	0.508613	0.733301	0.745113	0.686043	0.467785	0.58356	0.594685	0.510582	0.755937	0	0.712474	0.563634	0.664229	0.724261	0.360207	0.628779	0.916816	0.738045	0
N4BP2L2	2.29548	2.17165	2.31006	2.15602	2.19146	2.17553	2.04701	2.24628	2.13784	1.99414	2.16617	1.99921	2.0935	2.42284	2.21462	2.36757	0	2.29663	2.30602	2.14515	2.31756	2.40395	1.21886	2.37046	2.00783	2.02028	0	2.20363	2.09716	2.13134	2.19324	2.37286	2.121	2.14234	2.11997	2.05667	2.12388	2.33318	0	2.29191	2.14361	2.28069	2.51401	1.89031	2.04118	2.17545	1.90192	0
PDS5B	1.41554	1.15936	1.39183	1.10066	1.2356	1.30181	1.51875	1.37426	1.05445	1.10806	1.20607	1.31772	0.841088	1.35778	1.13345	1.08127	0	1.30078	1.32753	1.06814	1.07085	1.40104	1.02179	1.06467	1.30007	1.29426	0	1.50022	1.67355	1.20189	1.39426	1.27214	1.41728	1.20417	1.45164	1.21695	1.61951	1.52393	0	1.39623	1.12108	1.5893	1.26252	0.845251	1.38763	1.16934	1.12114	0
KL	0.00489093	0	0.00746471	0	0	0.00876948	0	0	0.00295323	0	0	0	0	0	0	0	0	0	0	0	0	0.00357547	0	0	0	0.00742139	0	0.00857409	0	0	0.00532703	0	0.00167497	0	0.0174887	0	0.0154252	0	0	0.00720994	0	0	0.00550978	0	0	0	0.073763	0
STARD13	1.05909	1.47609	1.27314	1.06732	1.36682	1.46134	1.40579	1.38677	1.44913	1.51069	1.15071	1.48732	1.24231	0.762009	1.45297	1.07273	0	0.858207	1.35056	1.42861	1.55024	1.41924	1.12419	1.32115	1.44939	1.13885	0	1.33698	1.14518	1.14513	1.03099	0.867529	1.31333	1.39684	1.22186	1.56005	1.14558	1.35346	0	1.38645	1.16082	1.21484	1.18707	1.03732	1.38381	0.921523	1.46233	0
RFC3	0.741749	0.413459	0.516756	0.283537	0.511803	0.528399	0.130463	0.505171	0.584821	0.19444	0.614645	0.633527	0.44991	0.562009	0.536779	0.49133	0	0.501059	0.373533	0.536602	0.645137	0.819264	0.236115	0.913235	0.42575	0.684147	0	0.346048	0.312123	0.390295	0.339677	1.07403	0.469261	0.321379	0.509754	0.763445	0.476826	0.215712	0	0.819911	0.491758	0.578925	0.590657	0.186871	0.356878	0.63104	0.704222	0
NBEA	3.32137	3.36839	3.35272	3.46438	3.47621	3.43259	3.32824	3.29852	3.29674	3.41238	3.38264	3.66458	3.54385	3.43023	3.11969	3.34657	0	3.37357	3.24016	3.30647	3.22667	3.13367	3.15447	3.15878	3.65174	3.49318	0	3.37872	3.50328	3.30103	3.45517	3.41099	3.2502	3.36089	3.57656	3.34022	3.48219	3.40577	0	3.45574	3.2787	3.60931	3.30737	3.57644	3.32026	3.29011	3.43024	0
MAB21L1	0	0	0.0073453	0	0	0	0	0	0	0	0.0059259	0	0	0	0	0.0135019	0	0	0	0	0	0.00702854	0	0	0	0	0	0	0	0	0	0	0.0026887	0	0	0	0	0	0	0	0	0	0.00422214	0	0	0	0	0
DCLK1	3.34958	3.56578	3.45519	3.49793	3.37314	3.34985	3.29789	3.43021	3.47613	3.37087	3.43882	3.46816	3.21819	3.58209	3.43611	3.42891	0	3.4569	3.39383	3.52682	3.50682	3.35542	3.18413	3.38621	3.37523	3.36422	0	3.3666	3.48504	3.34549	3.33327	3.57505	3.51593	3.45662	3.46972	3.33816	3.36104	3.33301	0	3.22396	3.39589	3.46905	3.52797	3.15567	3.37289	3.67713	3.24638	0
SOHLH2	0	0	0	0	0	0	0.0147652	0.0148555	0.00498703	0	0.00245287	0	0	0	0.00442133	0	0	0	0	0	0.00773463	0.00975555	0	0.0158952	0.00285579	0.0136302	0	0	0	0.00686356	0.00498352	0	0.00790835	0.0195735	0.00575032	0	0.00545961	0.00680732	0	0	0	0	0.0133371	0	0.0181339	0	0	0
CCDC169-SOHLH2	0	0	0.00280813	0.0129159	0.018937	0.00827786	0	0.0101159	0.016047	0	0.0166053	0.00583747	0	0.0193448	0.00947748	0.0137654	0	0	0.00850384	0.00508849	0.0141815	0	0.059801	0	0.00662344	0	0	0	0	0	0.0111337	0	0.00930435	0.0146733	0.00485854	0.00704036	0.00772184	0.0329558	0	0	0	0	0.0114239	0	0.0227781	0.012477	0.0324577	0
SPART	0.601725	0.727107	0.666335	0.649792	0.659682	0.719204	1.08377	0.76913	0.606663	0.746596	0.606218	0.444511	0.43426	0.424388	0.554064	0.516821	0	0.545833	0.763026	0.576277	0.575857	0.612477	0.251218	0.715153	0.60762	0.659695	0	0.835421	0.422797	0.647872	0.803095	0.626667	0.628454	0.904472	0.363277	0.561641	0.798358	0.907102	0	0.723482	0.295986	0.453987	0.465842	0.772904	0.667521	0.570292	0.51104	0
CCNA1	0.0232484	0.0448371	0.0436156	0.0376871	0.0200844	0.0308033	0.0404988	0.0433799	0.0506143	0.023263	0.0436785	0.0324057	0.050942	0.0516875	0.0253633	0.0190907	0	0.0156748	0.0524756	0.0173574	0.0389882	0.0231644	0	0.0288472	0.0503435	0.0381584	0	0.0499982	0.02567	0.0376984	0.0622593	0.0820019	0.0451491	0	0.0109644	0.00802439	0.0483824	0.047613	0	0.0704413	0	0.00854718	0.0718394	0.0507895	0.0171448	0.0135189	0	0
SERTM1	0.0132234	0.0174522	0.0109271	0.0183611	0.024161	0.0100029	0.0219043	0	0.0261137	0.0157657	0.03389	0.0142996	0.0207935	0.0403102	0.0161789	0	0	0.0321975	0.0408082	0.0169232	0.0128398	0.0346479	0	0.0380467	0.0504012	0.00840699	0	0.0290479	0.0136126	0.0345218	0	0	0.0107352	0.0107885	0.0287775	0.00361664	0.00319797	0.00947419	0	0	0	0	0.0369959	0	0.0315701	0.0232191	0	0
RFXAP	0.238325	0.197806	0.382959	0.238667	0.199859	0.194102	0.579078	0.275934	0.250858	0.374315	0.195739	0.205331	0.121445	0.403061	0.238136	0.267339	0	0.312022	0.249528	0.202209	0.222916	0.377004	0.0864006	0.272071	0.276972	0.189853	0	0.248913	0.206152	0.220885	0.3048	0.382297	0.278728	0.354031	0.281976	0.201778	0.424259	0.32895	0	0.365522	0.197457	0.252312	0.218334	0.179641	0.279604	0.341449	0.226361	0
SMAD9	0.0811636	0.102619	0.116422	0.0532019	0.0924837	0.0847026	0.0461233	0.133122	0.0513121	0.0573607	0.0527744	0.046767	0.0136665	0	0.0601961	0.0409309	0	0.142716	0.116961	0.0702766	0.0479603	0.119275	0	0.0690888	0.0395854	0.0208508	0	0.142238	0.0480067	0.0716484	0.144008	0.177682	0.0577825	0.0536454	0.0350107	0.0417707	0.0528349	0.0660426	0	0.145491	0.0223639	0.0587929	0.121057	0.0474451	0.0513007	0.130533	0.0441971	0
ALG5	0.358054	0.281648	0.328994	0.288655	0.326691	0.200627	0.151899	0.326359	0.245136	0.216547	0.240136	0.286539	0.21713	0.43796	0.293052	0.249651	0	0.172907	0.265771	0.216612	0.247569	0.372515	0.176981	0.308512	0.275441	0.307347	0	0.34622	0.269418	0.277387	0.261567	0.33158	0.297743	0.355956	0.250413	0.277998	0.233787	0.344033	0	0.221194	0.29332	0.244238	0.312079	0.0598848	0.294533	0.398264	0.31919	0
EXOSC8	0.15427	0.105405	0.1736	0.13814	0.0661764	0.120925	0.187409	0.210712	0.168616	0.0988384	0.0897341	0.0978932	0.0860951	0.253679	0.118095	0.273999	0	0.179857	0.166094	0.101285	0.140241	0.195295	0.114643	0.15287	0.094668	0.0862518	0	0.136553	0.211822	0.108409	0.144915	0.164015	0.128325	0.158496	0.0605607	0.0663432	0.221682	0.12862	0	0.127917	0.0438466	0.123186	0.186242	0.039665	0.119699	0.252718	0.0441115	0
SUPT20H	0.530408	0.401067	0.679416	0.549129	0.544822	0.715696	0.922304	0.743014	0.448248	0.498454	0.515635	0.434239	0.345698	0.544458	0.423236	0.531161	0	0.45026	0.558772	0.465245	0.559961	0.714396	0.294584	0.406062	0.62946	0.56053	0	0.689959	0.606043	0.606056	0.635877	0.636468	0.630826	0.6868	0.447215	0.40128	0.639316	0.637682	0	0.554114	0.442378	0.579362	0.624923	0.281998	0.656607	0.670733	0.381189	0
CSNK1A1L	0.0103255	0	0.00688513	0	0	0.00587138	0.012002	0	0	0	0	0	0.0118622	0	0	0	0	0	0	0	0	0.00898099	0	0.0164881	0.00719899	0	0	0.0111281	0.00904137	0.00823086	0	0	0.0020816	0.0154217	0	0.0211567	0.00545961	0.00440628	0	0	0	0.0127258	0	0	0	0	0	0
POSTN	1.83198	1.65444	1.78687	1.36484	1.94388	2.03521	1.50865	1.83229	1.2463	1.76686	1.79808	1.45782	1.64861	1.65092	1.80437	1.73471	0	2.00079	2.02787	1.70507	1.8602	1.62589	0.72295	1.41865	1.91087	1.64584	0	1.95809	2.0126	1.23905	1.0626	1.44099	1.66674	1.88791	1.18628	1.31396	1.7039	1.45313	0	1.62538	1.61766	1.38044	0.995545	1.31189	1.62242	1.12416	1.64451	0
TRPC4	1.16861	1.14467	1.2678	1.2937	1.12709	1.3005	1.24621	1.26413	1.29995	1.33272	1.40751	1.25269	1.37629	1.16037	1.18514	1.28671	0	1.01353	1.19104	1.19777	1.1959	1.09796	0.866809	1.16285	1.43982	1.1892	0	1.47847	0.80771	1.18654	1.28601	1.13138	1.24893	1.2817	1.19855	1.54846	1.48148	1.32338	0	1.21662	1.19497	1.20232	0.98524	1.40442	1.44065	1.17926	1.45412	0
UFM1	0.350698	0.221526	0.363235	0.425729	0.428328	0.468222	0.524933	0.48004	0.27729	0.339266	0.412102	0.331708	0.22205	0.454373	0.254528	0.255628	0	0.203566	0.442935	0.231313	0.339877	0.414449	0	0.370626	0.444068	0.344674	0	0.456686	0.429106	0.27096	0.462761	0.384978	0.313511	0.382267	0.387646	0.264415	0.430044	0.434067	0	0.291907	0.263364	0.421109	0.347985	0.346602	0.485955	0.310552	0.179024	0
FREM2	0.0307115	0.0147189	0.0280212	0.00864052	0.00853036	0.0788675	0.0147312	0	0.00782426	0	0.0764951	0	0.0489772	0	0.118264	0.0669609	0	0.102289	0.0206361	0.0719961	0.0097237	0.0262139	0	0.0217725	0.0122706	0.00534973	0	0.0269102	0.0471942	0.039697	0.005882	0.0215181	0.0135052	0	0.0331611	0.0182299	0.00707376	0.00722315	0	0.0526433	0.111027	0	0	0	0.00613332	0	0.185799	0
STOML3	0	0	0.00623125	0	0	0	0	0	0	0	0	0	0	0.0201364	0.00669697	0	0	0	0.00743347	0	0.0061	0.00171399	0	0	0	0	0	0	0.0167392	0.00594422	0	0.00984508	0.00234794	0	0	0	0	0.00773928	0	0	0	0	0.00483095	0	0.0158384	0	0	0
PROSER1	0.175009	0.0754661	0.210742	0.177266	0.0879847	0.229385	0.225502	0.18071	0.169905	0.26859	0.219989	0.155971	0.0754444	0.0891784	0.194367	0.0678993	0	0.206886	0.206493	0.117574	0.183095	0.223671	0.0864006	0.0839738	0.210498	0.121464	0	0.235638	0.152403	0.176466	0.161166	0.106092	0.167282	0.114663	0.146997	0.167694	0.181954	0.241974	0	0.12696	0.109988	0.15759	0.162822	0.214477	0.174947	0.118439	0.0660457	0
NHLRC3	0.551654	0.411872	0.615047	0.402113	0.383304	0.342323	0.431545	0.599734	0.462549	0.38485	0.470424	0.304903	0.195405	0.706853	0.421164	0.546454	0	0.54448	0.468853	0.452228	0.517127	0.667372	0.0662305	0.612192	0.354622	0.352304	0	0.432866	0.330445	0.346756	0.491718	0.754121	0.381345	0.360554	0.296368	0.273177	0.460793	0.500692	0	0.428531	0.314519	0.504784	0.652785	0.278489	0.355736	0.520943	0.453001	0
LHFPL6	0.131035	0.148064	0.108181	0.101258	0.0667267	0.0828864	0.0812737	0.142742	0.134438	0.100813	0.189014	0.033138	0.127528	0.264645	0.107687	0.0682436	0	0.0893146	0.0552798	0.10498	0.0842108	0.0810085	0	0.0393918	0.059603	0.145767	0	0.0875917	0.0755474	0.176815	0.196605	0.2733	0.118215	0.0770349	0.146014	0.0955728	0.0638544	0.129427	0	0.141467	0.0673969	0.113298	0.245694	0.0514224	0.0497222	0.0256489	0.0324577	0
COG6	1.06122	0.908243	0.93718	0.80178	0.72518	0.98902	0.819262	0.943057	0.74524	0.893804	0.934362	1.00435	0.617319	1.01185	0.9028	0.736588	0	0.927868	0.826714	0.745726	0.954327	0.944068	0.576173	0.954564	0.934353	0.887336	0	0.999561	0.788602	0.730812	0.913493	1.00656	0.849216	0.7102	0.778788	0.972772	0.921904	0.937019	0	0.896325	0.738084	0.67992	0.848157	0.671761	0.831954	1.12728	0.850941	0
FOXO1	0.045465	0.0674386	0.0347918	0.0341864	0.0509066	0.0567162	0.059943	0.0243781	0.0399278	0.00647715	0.0665869	0.0528428	0.0275935	0.0517639	0.0317617	0.0463122	0	0.0671621	0.0374096	0.0289412	0.0220818	0.0610393	0	0.0933902	0.0314843	0.0293593	0	0.134382	0.0294737	0.0692282	0.0153149	0.0809675	0.0255757	0.0409429	0.0243306	0	0.022438	0.00796527	0	0.0288926	0.017235	0.0224502	0.0294595	0.0551744	0.0141876	0.0231051	0	0
MRPS31	0.461994	0.321599	0.543701	0.450622	0.419082	0.324133	0.678662	0.506063	0.402505	0.57339	0.384993	0.24084	0.231676	0.342477	0.502418	0.294924	0	0.367261	0.458145	0.428065	0.402028	0.586936	0.364117	0.514262	0.49051	0.408089	0	0.440851	0.430654	0.385704	0.536133	0.551805	0.488219	0.611021	0.464059	0.493096	0.669229	0.6339	0	0.473256	0.335093	0.482854	0.355698	0.247916	0.522437	0.423638	0.256757	0
SLC25A15	0.00967347	0.0113015	0.0262422	0.00962389	0.0515292	0.0235062	0.0234358	0.0191505	0.0149611	0.02007	0.00341642	0.0167325	0	0.0389772	0.00558786	0.0202826	0	0	0.0613661	0.0157557	0.0249361	0.01146	0	0.082455	0.00934616	0	0	0	0.043384	0.0145839	0	0.0369716	0.0114983	0.0920777	0.0157727	0.0368865	0.00672141	0.0301246	0	0.022018	0.0529156	0.0111687	0.0465626	0	0	0.0169064	0.043523	0
ELF1	0.161934	0.0481552	0.1799	0.101341	0.0864481	0.128784	0.0370739	0.18895	0.139048	0.16078	0.104444	0.0487462	0.0413326	0.147729	0.146061	0.171895	0	0.101644	0.138882	0.160716	0.0983053	0.130504	0.100245	0.146867	0.142632	0.104184	0	0.151731	0.149658	0.114899	0.155455	0.220452	0.123939	0.182404	0.162264	0.127813	0.117968	0.16944	0	0.188221	0.0831343	0.1198	0.104589	0.0306912	0.108987	0.164398	0.22613	0
WBP4	0.37479	0.310056	0.335208	0.266127	0.322211	0.266192	0.48407	0.487676	0.305042	0.354356	0.299074	0.311604	0.242671	0.424157	0.288233	0.375144	0	0.376885	0.365603	0.279642	0.287796	0.454763	0.0835956	0.283568	0.231732	0.217876	0	0.21453	0.307659	0.261673	0.388293	0.501805	0.292542	0.305165	0.399334	0.224286	0.393434	0.403369	0	0.42323	0.353683	0.303376	0.394958	0.283761	0.35159	0.480172	0.162056	0
KBTBD6	0.129954	0.0661434	0.164238	0.0818563	0.0786554	0.0161724	0.220681	0.209766	0.0704585	0.094909	0.113657	0.163082	0.0564076	0.0945477	0.0198525	0.0600035	0	0.0581211	0.13495	0.0753807	0.0971117	0.150019	0.091888	0.146855	0.136247	0.14405	0	0.188321	0.134438	0.0816262	0.232903	0.172756	0.152947	0.118418	0.0802402	0.0776152	0.113142	0.130536	0	0.110813	0.129581	0.169575	0.0776257	0.18534	0.177721	0.130034	0	0
KBTBD7	0.120493	0.0308648	0.0891883	0.0907051	0.0670325	0.0516031	0.133583	0.0909447	0.0744831	0.0893081	0.0958085	0.0588456	0.0298874	0.0697741	0.0559939	0.0534759	0	0.034073	0.164244	0.0136042	0.0559049	0.0956924	0.0812557	0	0.118116	0.0988139	0	0.0534677	0.0916448	0.0281478	0.0853279	0.027711	0.101431	0.0736742	0.0595388	0.0113217	0.0707803	0.0642219	0	0.084919	0.0653351	0.0374969	0.0385892	0.0484148	0.0835924	0.0396142	0	0
MTRF1	0.183666	0.160881	0.206726	0.101837	0.107978	0.0909639	0.320507	0.250909	0.182167	0.249485	0.205896	0.213181	0.168298	0.237963	0.123347	0.150101	0	0.128682	0.199036	0.134756	0.232313	0.167507	0	0.209687	0.105761	0.0929529	0	0.106708	0.183332	0.118397	0.187354	0.27887	0.194419	0.155191	0.177585	0.140709	0.227969	0.151841	0	0.144693	0.0576157	0.165294	0.1839	0.137247	0.159387	0.159939	0.15036	0
NAA16	0.680044	0.484904	0.672978	0.46718	0.53464	0.538377	1.38605	0.598897	0.55088	0.523359	0.620308	0.613695	0.511889	0.555012	0.565569	0.324478	0	0.573964	0.645101	0.427686	0.517976	0.675502	0.0662305	0.524921	0.672169	0.437538	0	0.599018	0.513565	0.42785	0.572568	0.683969	0.630073	0.874991	0.649489	0.620636	0.828999	0.820513	0	0.662788	0.389442	0.635752	0.598944	0.667717	0.811355	0.612788	0.451666	0
RGCC	0.101897	0.0916525	0.119859	0.0583887	0.0812528	0.11809	0.138948	0.277122	0.119679	0.111953	0.0856425	0.0899698	0.0769852	0.107173	0.153195	0.0569833	0	0.0303983	0.167864	0.0513629	0.142013	0.143422	0.059801	0.134009	0.113735	0.0558954	0	0.123471	0.108171	0.0237602	0.0725795	0.158632	0.161686	0.0269012	0.0783918	0.120649	0.065009	0.0776097	0	0.195152	0.179744	0.125929	0.150354	0.0513803	0.034071	0.138344	0.0835315	0
VWA8	1.69182	1.52926	1.67633	1.62676	1.43923	1.72266	1.59336	1.61594	1.52854	1.68009	1.66058	1.62	1.39126	1.5347	1.59802	1.44515	0	1.50318	1.70914	1.56144	1.66179	1.67924	0.817119	1.50121	1.69439	1.48253	0	1.80267	1.92628	1.40359	1.65881	1.55168	1.7215	1.78106	1.51791	1.34659	1.66362	1.74019	0	1.61459	1.46969	1.65967	1.53039	1.53077	1.67923	1.6186	1.61254	0
DGKH	1.29076	1.52844	1.49157	1.46981	1.44544	1.65016	1.24537	1.59068	1.60268	1.39675	1.67071	1.82467	1.4339	1.60011	1.65037	1.80897	0	1.47385	1.43164	1.31885	1.6763	1.37332	1.20081	1.72012	1.45442	1.32499	0	1.56847	1.41914	1.17165	1.13851	1.56592	1.47196	1.50046	1.45986	1.64729	1.10394	1.25175	0	1.59485	1.58288	1.24015	1.27344	1.01916	1.44562	1.84632	1.77642	0
AKAP11	1.03349	0.921671	1.1818	0.880768	0.921429	1.16396	0.955583	1.2242	0.883349	0.934593	1.09831	0.916616	0.604143	0.868636	0.734777	0.785332	0	0.676171	1.20035	0.846905	1.01815	1.10592	0.447589	1.06542	1.0031	0.969374	0	1.378	0.991513	0.947773	1.1639	1.06063	1.01343	0.910715	1.08374	0.91879	0.954568	1.09567	0	0.994097	0.790922	0.805609	0.835914	0.763423	1.12914	1.10521	0.558674	0
TNFSF11	0.0172954	0.00729086	0.00288705	0.00789297	0	0.011002	0	0	0.00750589	0	0	0	0	0.0121849	0	0	0	0	0	0.0144232	0.00599892	0.00366877	0	0	0	0	0	0	0.00688007	0.00994039	0	0.0155643	0.00167497	0	0	0	0.0141411	0.00447886	0	0.00867388	0	0	0.00561781	0	0.0118844	0	0	0
FAM216B	0.0193862	0	0.00212933	0	0	0	0	0	0	0	0.00278948	0	0.0141636	0	0	0	0	0	0	0	0.00486441	0.00434213	0	0.016154	0	0	0	0	0	0	0.00511712	0	0.00312365	0	0	0	0	0.00311945	0	0	0	0	0.00374081	0	0.00565946	0	0	0
EPSTI1	0.00279692	0	0.0202541	0	0.0346809	0.00740296	0	0.0160719	0.0211248	0	0.00367372	0.00958877	0	0.0312573	0.00796801	0.00794148	0	0	0.0198002	0	0.0200943	0	0	0	0.00891656	0	0	0	0.00660612	0	0.00329566	0.0206673	0.0236617	0	0.0172805	0.021763	0.0259389	0.023173	0	0.0108958	0.00714675	0	0.00499274	0	0.00640597	0.013528	0.0540014	0
DNAJC15	0.24438	0.343693	0.317181	0.279346	0.208338	0.294755	0.301221	0.417367	0.236022	0.281168	0.241297	0.295962	0.347993	0.378411	0.227001	0.201932	0	0.153246	0.448241	0.326001	0.219302	0.365811	0.0812557	0.278002	0.338886	0.193745	0	0.282961	0.200136	0.277486	0.200684	0.273163	0.279667	0.330177	0.284291	0.266568	0.365038	0.355448	0	0.366442	0.272902	0.369494	0.237952	0.147035	0.220247	0.371322	0.151294	0
ENOX1	3.57425	3.42397	3.29708	3.29654	3.15772	3.33051	2.84779	3.24353	3.18657	3.33067	3.44238	3.29639	3.18418	3.31929	3.33698	3.1567	0	3.15853	3.23879	3.22748	3.30879	3.39366	3.38853	3.28392	3.2719	3.42068	0	3.16418	3.28633	3.48761	3.44904	3.17479	3.40323	3.28824	3.34789	3.18011	3.11256	3.02406	0	3.16127	3.21046	3.42015	3.39504	3.17746	3.16885	3.46714	3.15144	0
CCDC122	0.280279	0.170791	0.118085	0.135967	0.178476	0.0968018	0.0448826	0.105666	0.169102	0.186267	0.137717	0.158893	0.115795	0.349301	0.102313	0.0924745	0	0.101541	0.101516	0.0946957	0.141317	0.103197	0.0864006	0.0523621	0.107465	0.0714092	0	0.180951	0.118556	0.0912926	0.163839	0.079194	0.0713919	0.0567341	0.0904256	0.0979021	0.0601052	0.107716	0	0.175167	0.0422089	0.0899706	0.115463	0.182531	0.0447627	0.114581	0.252253	0
LACC1	0	0.0148334	0.00194136	0	0.00664309	0	0	0	0	0	0	0	0	0.0312869	0	0	0	0	0	0	0	0	0	0	0	0	0	0	0	0	0	0	0.00262299	0.0120736	0	0	0	0	0	0	0	0.00923596	0	0	0	0	0	0
AL512506.3	0.0173532	0	0.0113034	0.00802176	0.0168478	0.0138419	0.0118004	0	0.00237866	0.0129885	0.00700046	0	0	0.0193448	0	0	0	0	0.00433985	0	0	0.00245329	0	0	0.0199701	0	0	0.0390175	0.00642829	0.00429957	0	0.0219257	0.00429541	0.0116264	0.0082352	0	0.0120044	0	0	0	0	0	0.00362402	0	0.00691462	0	0	0
SMIM2	0.00599248	0.0098354	0.0112978	0.0195674	0.0231698	0	0.0650648	0.00462394	0.0196644	0.0242064	0.0272672	0.0173652	0.020454	0	0	0.0128178	0	0	0.0068567	0.0155775	0.00701791	0.0027914	0	0.0511591	0.00763086	0.00903909	0	0	0	0.0139124	0.025217	0.00797701	0.00564913	0	0.0110932	0	0.00557574	0.00964384	0	0.00723514	0.0221078	0.0172194	0.036708	0.0229381	0	0.013528	0	0
SERP2	0.398399	0.3687	0.574283	0.414973	0.507291	0.294336	0.831987	0.65398	0.490135	0.293769	0.441516	0.401331	0.414736	0.552375	0.527116	0.468705	0	0.443921	0.571231	0.504045	0.504426	0.56381	0.265252	0.6015	0.4286	0.275932	0	0.641565	0.558786	0.431538	0.574598	0.636818	0.562513	0.453207	0.32357	0.353825	0.716263	0.591203	0	0.431548	0.443675	0.389109	0.443069	0.244033	0.444182	0.388206	0.308688	0
TSC22D1	1.73181	1.63709	1.98984	2.10654	1.9801	1.90546	1.92833	1.95396	1.7551	1.75439	1.84338	1.79219	1.48802	1.78107	1.59576	1.91407	0	1.83423	2.01487	1.75048	1.88013	1.86971	1.23417	2.1387	1.79461	1.69152	0	1.91579	1.44186	1.97792	1.96257	1.93865	1.72808	1.76735	1.43107	1.65967	1.73734	1.83834	0	1.66622	1.53042	1.45737	1.80998	1.50379	1.88663	2.11812	1.7067	0
NUFIP1	0.263284	0.20073	0.250518	0.212081	0.192517	0.178585	0.342805	0.244407	0.20472	0.172873	0.216709	0.233804	0.130928	0.321438	0.246987	0.234851	0	0.211819	0.231704	0.22554	0.222123	0.254584	0	0.13068	0.233658	0.219917	0	0.143215	0.0924495	0.235621	0.276789	0.187996	0.227488	0.165339	0.195064	0.177494	0.230083	0.272964	0	0.276149	0.203525	0.132772	0.194493	0.118629	0.133281	0.201787	0.151059	0
GPALPP1	0.923968	0.739955	0.907335	0.921878	0.805237	0.751587	0.906383	0.945686	0.862696	0.736032	0.845367	0.76755	0.704114	1.14542	0.828147	0.903107	0	0.859568	0.869354	0.782385	0.956611	0.996899	0.36204	1.06782	0.910827	0.852697	0	1.02151	0.996818	0.852209	1.06044	1.26737	0.852347	0.72093	0.949895	0.891695	0.846091	0.927582	0	0.976005	0.624784	0.868317	0.918441	0.751183	0.959518	0.930627	0.685288	0
GTF2F2	0.458791	0.45948	0.559986	0.57966	0.421911	0.440793	0.541706	0.471625	0.47834	0.499483	0.400816	0.411868	0.381533	0.582316	0.434535	0.357015	0	0.290565	0.449623	0.385618	0.420339	0.482824	0.255785	0.566161	0.481722	0.391546	0	0.553601	0.369228	0.400201	0.435922	0.411556	0.51527	0.432833	0.342739	0.47369	0.467722	0.528636	0	0.456697	0.404885	0.435987	0.489815	0.422428	0.43064	0.393454	0.5806	0
KCTD4	0	0	0.0101064	0	0.0135529	0	0.0146016	0.0202086	0.00322129	0.0117989	0	0	0	0.0282304	0	0	0	0	0.00932623	0.00892946	0.00607799	0.00326808	0	0	0.0096253	0.00533314	0	0.00949799	0	0	0.00574445	0.0179213	0.00751928	0	0.00703715	0	0	0.0123065	0	0.00759385	0	0.00834465	0.0057927	0.0327498	0	0	0	0
TPT1	0.499096	0.403662	0.492006	0.515283	0.71562	0.35444	1.68424	1.54045	0.385697	0.283929	0.362128	0.40815	0.255756	0.491314	0.680734	0.662157	0	0.99485	0.775806	0.245788	0.516923	0.361242	0.100245	0.632822	0.477244	0.408372	0	0.554355	0.413602	0.261877	0.441207	0.552139	0.374162	0.28931	0.23972	0.24765	1.53053	0.928002	0	0.42145	0.476997	0.323304	0.344418	0.226148	0.868643	0.559984	0.303616	0
SLC25A30	0.0461861	0.0532069	0.0864231	0.0444528	0.0204763	0.033744	0.0733111	0.1008	0.0649655	0.0630564	0.0631037	0.0473148	0.025283	0.0543348	0.0350293	0.0342493	0	0.0461402	0.077525	0.0735697	0.0757167	0.0708369	0	0.0460524	0.0439922	0.0610667	0	0.06812	0.0437691	0.0659355	0.0856422	0.096275	0.0576634	0.0302312	0.0323225	0.0985881	0.0557662	0.0766264	0	0.044087	0.0971175	0.0479503	0.0796361	0.0484148	0.0802957	0.0519347	0	0
COG3	0.423789	0.19297	0.512956	0.372261	0.468642	0.488791	0.463253	0.423034	0.433095	0.294792	0.446064	0.49556	0.198148	0.52188	0.440697	0.513018	0	0.510385	0.429491	0.38856	0.476772	0.551227	0.0662305	0.620969	0.373487	0.388215	0	0.361255	0.461871	0.34642	0.485867	0.553169	0.488669	0.391377	0.440058	0.454729	0.472291	0.412826	0	0.385937	0.297873	0.477348	0.426726	0.231824	0.369673	0.435837	0.381692	0
ERICH6B	0	0	0.0142747	0.0136548	0	0	0.0157871	0.00728721	0.00272152	0	0.00278948	0.0172934	0	0.0224795	0	0	0	0	0.00438973	0.00898001	0	0.00965224	0	0	0	0.0137375	0	0.0303085	0.0179586	0.00909929	0	0.0335581	0.00600354	0	0	0.00695666	0	0	0	0	0	0.0133423	0.0056874	0	0	0.0109465	0	0
SPERT	0	0	0	0	0	0	0	0	0	0	0	0	0	0	0	0	0	0	0	0	0	0	0	0.035005	0	0	0	0	0.00955452	0	0	0	0	0	0	0	0	0	0	0	0	0	0	0	0	0	0	0
SIAH3	0.0472578	0.173122	0.152286	0.0641358	0.112494	0.0734152	0.0949765	0.136895	0.121469	0.141947	0.0623588	0.103684	0.0584434	0.0312573	0.0772452	0.0793657	0	0.0834148	0.0779768	0.0664737	0.0289217	0.153277	0	0.10862	0.0683278	0.120033	0	0.0821777	0.130671	0.0593992	0.159422	0.0902845	0.151944	0	0.160469	0.0855952	0.097647	0.139858	0	0.182423	0.109322	0.167911	0.15817	0.0786767	0.0646371	0.0121074	0	0
ZC3H13	1.07067	0.992434	0.971211	0.872136	0.824982	1.10372	1.02793	0.951921	0.924688	0.908618	1.10223	1.07077	1.1947	0.845715	0.945141	0.742077	0	0.872359	0.930257	0.994656	0.966501	1.09944	1.7296	0.98467	1.01255	1.10361	0	1.13486	0.877722	1.07925	1.07588	0.833535	0.971751	0.981604	0.992988	1.08369	1.0164	1.08801	0	0.981517	0.803028	0.829991	0.830371	1.3166	0.902942	0.982045	1.00501	0
CPB2	0.0637285	0.0369409	0.111128	0.174771	0.0778849	0.0468678	0.00756469	0.0736725	0.0622525	0.0387178	0.0484133	0.032442	0.0202264	0.104821	0.0219314	0.12365	0	0.0976653	0.109038	0.0436912	0.0804521	0.0866489	0	0.135271	0.00999081	0.00395342	0	0.0635541	0.0896844	0.0976513	0.0538158	0.100452	0.0456173	0.0900118	0.00900634	0.046149	0.0478071	0.0481621	0	0.0290655	0.024147	0	0.0667309	0	0.0164013	0.0674798	0	0
LCP1	0.0129547	0.0225862	0.0167271	0.0128497	0.00769689	0.0128229	0.0895908	0.0343885	0.00902803	0	0.00398472	0.00888676	0	0.0486043	0.0135733	0.0376879	0	0.015102	0.00438261	0.0181119	0.0214607	0.0272936	0	0.0366826	0.0135585	0.0189654	0	0.00594153	0.0108934	0	0.0142415	0.0432491	0.00852307	0	0	0.0187642	0.0203147	0.0159232	0	0	0.0136316	0.0307221	0.00287774	0	0.0173827	0.0271819	0	0
LRRC63	0.0593611	0.0241438	0.0702932	0.0591246	0.0853684	0.0509446	0.0666728	0.0442005	0.0330866	0.043282	0.0515171	0.0543188	0.0423574	0.051683	0.0150115	0.0576003	0	0.016869	0.0188564	0.0315897	0.0533704	0.0604565	0	0.0132178	0.0942413	0.0735875	0	0.0461029	0.0714725	0.0186517	0.092483	0.0428241	0.052694	0	0.0451157	0.0382283	0.0681736	0.0497178	0	0.0363814	0.0206658	0.0234168	0.0305134	0.0928604	0.0510672	0.013528	0.0398976	0
RUBCNL	0.0515352	0.0242286	0.0353133	0.0155825	0.0108893	0.051929	0.0421325	0.033294	0.052971	0	0.0105914	0.0353989	0	0.0151996	0.0182676	0.0471579	0	0.0478926	0.0202474	0.0365905	0.0102361	0.0290851	0	0.0259921	0.0327889	0.0258271	0	0.00961679	0.0395998	0.0360731	0.0515522	0.0380816	0.0277145	0.00928277	0.053936	0.0469404	0.0474799	0.0607746	0	0	0.0330121	0.054073	0.0671286	0	0.0436058	0.0125011	0.11468	0
LRCH1	0.462139	0.327673	0.575587	0.360334	0.374779	0.422948	0.626236	0.701772	0.43171	0.514688	0.420955	0.563465	0.37369	0.244669	0.42612	0.217395	0	0.238242	0.610404	0.440963	0.442353	0.61926	0.479347	0.320479	0.458156	0.445149	0	0.53868	0.464074	0.413627	0.451194	0.370443	0.666479	0.866696	0.456437	0.540592	0.627432	0.646524	0	0.618993	0.411164	0.53905	0.391314	0.330744	0.569966	0.482381	0.384063	0
ESD	0.275232	0.0961099	0.325229	0.243198	0.255677	0.321114	0.378483	0.315634	0.213118	0.0687102	0.266667	0.241895	0.240407	0.322599	0.204392	0.392727	0	0.245418	0.324906	0.123735	0.290802	0.290106	0.203915	0.290091	0.21426	0.236459	0	0.261782	0.171401	0.26648	0.263977	0.199963	0.206149	0.155014	0.157926	0.133994	0.303271	0.245024	0	0.178133	0.186946	0.13169	0.281026	0.083521	0.272575	0.285925	0.0306078	0
HTR2A	0.198258	0.178871	0.250949	0.145871	0.19275	0.327008	0.253382	0.220098	0.278589	0.149828	0.138415	0.0764808	0.144586	0.150181	0.0763708	0.170066	0	0.221603	0.230506	0.103564	0.23074	0.172366	0.059801	0.227617	0.162998	0.114248	0	0.52601	0.166469	0.215374	0.322458	0.197807	0.148529	0.163727	0.164788	0.178006	0.429822	0.644991	0	0.32149	0.135503	0.252578	0.145185	0.326978	0.271077	0.129173	0.127721	0
SUCLA2	0.508153	0.479184	0.628634	0.793308	0.492449	0.555218	0.524406	0.766115	0.666358	0.482062	0.685574	0.49811	0.351539	0.828534	0.607058	0.651163	0	0.632683	0.644602	0.776714	0.824103	0.762396	0.44548	0.976746	0.482917	0.374095	0	0.577159	0.345881	0.552458	0.449582	0.77614	0.541309	0.695091	0.331047	0.63499	0.487308	0.565402	0	0.665029	0.569921	0.453336	0.53308	0.29925	0.45586	0.629946	0.561277	0
NUDT15	0.0261602	0.00729086	0.049979	0.0566196	0.0180494	0	0.0490038	0.056929	0.0634657	0.0563156	0.0373904	0.0412424	0.0189687	0	0.0543254	0.0160945	0	0.034444	0.0776129	0.0148595	0.0298234	0.0260533	0	0.0215586	0.0541411	0.0485441	0	0.0255245	0.0205895	0.0147078	0.0381574	0.0432458	0.0220345	0.0482832	0.0361531	0.00723963	0.0676944	0.0609719	0	0.033827	0.0173243	0.00834465	0.0291797	0	0.0551464	0.0477183	0.043523	0
MED4	0.68076	0.580416	0.591157	0.489121	0.489364	0.456149	0.596433	0.579806	0.587326	0.695612	0.535219	0.677717	0.265914	0.578879	0.52572	0.484757	0	0.547793	0.498429	0.451823	0.64725	0.752887	0.176981	0.677478	0.610649	0.477634	0	0.538598	0.463554	0.35258	0.666905	0.65011	0.552048	0.584328	0.567346	0.491259	0.55311	0.575434	0	0.723532	0.498732	0.739661	0.575364	0.405519	0.549741	0.65489	0.696508	0
ITM2B	0.806865	0.743384	1.13798	0.725509	0.904491	0.976115	1.74783	1.10587	0.683645	0.806448	0.864455	0.771712	0.640373	1.04593	0.508516	0.715144	0	0.96654	1.09231	0.530759	0.786535	0.89688	0.700185	0.983423	1.03496	0.785057	0	1.17992	0.962041	0.699754	1.11028	0.923967	0.857958	0.80945	0.639501	0.503897	1.05757	1.1629	0	0.827848	0.584768	1.0206	0.920949	0.802426	1.08266	0.95572	0.746984	0
RB1	0.770918	0.823947	1.07215	0.861867	0.970129	0.828772	1.13243	0.989238	0.913728	0.961072	0.887247	0.872309	0.932689	1.04921	0.955828	0.921285	0	0.615446	0.839658	0.797112	1.0188	1.14733	0.424251	0.965067	0.918792	0.766544	0	0.845919	0.838314	0.847027	0.929858	0.971637	1.02531	1.13357	0.945687	0.975306	1.01996	1.16679	0	1.12864	0.847767	0.947047	0.804133	0.761619	0.995528	1.04038	0.807812	0
LPAR6	0.0199588	0.0148334	0.0607975	0.178394	0.126291	0.00795715	0.044086	0.0738543	0.0480794	0	0.00438434	0.0183741	0.0119107	0.0638866	0.0162451	0	0	0.0901476	0.0439953	0.0147356	0.0401921	0.0849294	0	0.0336467	0.0109496	0.00776986	0	0.0499688	0.0637011	0.0055171	0.0317355	0.0483457	0.0448602	0.0532082	0	0.0119359	0.0741198	0.0830159	0	0.0418794	0.0270883	0.0380476	0.0928105	0	0.0268219	0.0680118	0	0
RCBTB2	0.123047	0.0898449	0.186979	0.156506	0.120796	0.154332	0.229045	0.172586	0.127227	0.200014	0.192215	0.106301	0.116473	0.0735893	0.187072	0.145896	0	0.257289	0.141966	0.156939	0.175175	0.126497	0.152631	0.145947	0.174951	0.135876	0	0.153888	0.0881249	0.148639	0.201773	0.115818	0.187711	0.205239	0.129143	0.107764	0.174489	0.228128	0	0.109515	0.0928448	0.0975264	0.115332	0.0319934	0.0994584	0.0890313	0.135249	0
CYSLTR2	0	0	0.00391899	0	0.0169955	0.0135648	0	0.00434243	0.00393062	0	0	0	0.0138441	0	0.00327456	0.0110774	0	0.017893	0	0.0100289	0	0.00238467	0	0	0	0.0132269	0	0	0	0	0	0	0.00157986	0	0	0	0	0.0124306	0	0	0	0	0	0	0	0	0	0
FNDC3A	1.28325	1.18252	1.19683	1.18191	1.18573	1.07417	1.27679	1.30994	1.11979	1.1837	1.09594	1.19099	0.835263	1.37326	1.17982	1.32755	0	1.13031	1.08642	1.04689	1.23191	1.24909	0.659018	1.17203	1.12458	0.962505	0	1.35769	1.4128	1.18986	1.26064	1.27419	1.26222	1.25383	1.05665	1.12935	1.23246	1.22486	0	1.33503	1.14197	1.29241	1.4179	0.937579	1.08096	1.30531	1.08236	0
CDADC1	0.181708	0.205495	0.17222	0.185078	0.188762	0.231641	0.173823	0.298537	0.218602	0.125648	0.154665	0.192947	0.126382	0.154784	0.251559	0.18494	0	0.250248	0.144357	0.189768	0.161142	0.262287	0.186801	0.162254	0.197383	0.152784	0	0.296641	0.125216	0.16639	0.186702	0.219347	0.203342	0.211755	0.11373	0.195163	0.308961	0.249878	0	0.178244	0.169216	0.15703	0.235465	0.176316	0.197399	0.255793	0.0225226	0
CAB39L	0.97669	0.796187	1.00908	0.95365	0.926918	0.929858	1.08526	1.11255	1.0001	0.954909	1.16407	1.1739	0.712945	1.34862	1.02565	1.34212	0	1.25824	1.29766	1.08881	1.11576	1.05957	0.591142	1.16744	1.19239	1.08975	0	1.13078	1.35272	1.07649	1.39832	1.24809	1.32033	1.23221	1.00014	0.949033	1.19801	1.16281	0	0.94044	0.831222	1.19431	1.35216	0.922611	1.07715	1.56157	0.660565	0
SETDB2	0.423818	0.278464	0.489863	0.334692	0.417362	0.404112	0.192293	0.35018	0.372001	0.364478	0.392076	0.302104	0.266397	0.385091	0.318078	0.37475	0	0.423797	0.404812	0.314319	0.396724	0.570016	0.0812557	0.541489	0.323884	0.483635	0	0.404921	0.414849	0.356645	0.390455	0.557336	0.498284	0.3717	0.33633	0.440781	0.442319	0.398778	0	0.461463	0.324337	0.432267	0.480954	0.278331	0.331556	0.36037	0.367433	0
PHF11	0.118356	0.108078	0.164921	0.301382	0.265674	0.133415	0.136789	0.241213	0.142154	0.104875	0.0599031	0.076739	0.0987641	0.124602	0.12114	0.1962	0	0.223075	0.176764	0.13315	0.180569	0.160268	0.0864006	0.215428	0.0707193	0.0602349	0	0.108166	0.238821	0.145679	0.0833451	0.412171	0.125944	0.162829	0.0547354	0.0505463	0.177555	0.158925	0	0.0843557	0.0580959	0.115733	0.253211	0.0480704	0.101626	0.171218	0.0540465	0
RCBTB1	0.320726	0.196359	0.248188	0.131204	0.10326	0.250763	0.286884	0.275641	0.185492	0.280694	0.250009	0.344768	0.166013	0.0622329	0.253812	0.217089	0	0.284352	0.325003	0.288501	0.235767	0.290989	0.474857	0.161617	0.156338	0.376234	0	0.271484	0.249209	0.229428	0.17478	0.178527	0.240649	0.28151	0.169072	0.233538	0.144388	0.294538	0	0.269498	0.233415	0.2854	0.225643	0.180861	0.241304	0.135458	0.282792	0
ARL11	0	0	0.00206326	0.00958175	0	0	0	0.00595474	0	0	0	0	0	0	0	0.0137654	0	0	0.00309241	0	0	0	0	0	0	0	0	0.0164237	0.0172774	0	0	0	0	0	0	0.00482068	0.0037128	0	0	0	0	0	0	0	0	0	0	0
EBPL	0.0713568	0.0806821	0.210648	0.145055	0.107532	0.107458	0.0948218	0.182854	0.0546606	0.0798402	0.100705	0.112744	0.180217	0.0651189	0.14576	0.0648564	0	0.0324376	0.181548	0.114637	0.141274	0.138512	0.0662305	0.0759329	0.162996	0.103897	0	0.0753499	0.0371843	0.139954	0.081505	0.121578	0.158399	0.105438	0.0115257	0.084267	0.127964	0.156864	0	0.150424	0.149008	0.0618855	0.107513	0.201035	0.0927773	0.0335754	0.128146	0
KPNA3	0.82732	0.632083	0.998253	0.790005	0.875126	0.902652	0.635743	0.968408	0.935045	0.846382	0.84532	0.790963	0.610626	0.996542	0.920581	1.13161	0	0.928704	0.981698	0.84162	0.92329	0.913591	0.625564	1.10754	0.86391	0.723088	0	0.767353	0.730018	0.843936	0.813653	0.946877	0.818653	0.773608	0.63689	0.917798	0.817815	0.863306	0	0.960172	0.860964	0.731128	0.797334	0.55569	0.688649	0.940804	0.816996	0
SPRYD7	0.236586	0.205826	0.309863	0.272977	0.189085	0.222641	0.397611	0.310919	0.250255	0.194261	0.264644	0.206811	0.17405	0.307355	0.243923	0.277841	0	0.328622	0.347791	0.173792	0.31973	0.308966	0.231082	0.361637	0.300943	0.2173	0	0.270387	0.292263	0.197968	0.318338	0.318976	0.275951	0.30477	0.165222	0.296311	0.311448	0.283799	0	0.268431	0.219613	0.189332	0.33379	0.12444	0.219606	0.374507	0.236792	0
TRIM13	0.321388	0.295838	0.375029	0.171134	0.341477	0.210351	0.238039	0.350774	0.320456	0.270063	0.307659	0.234787	0.248863	0.453714	0.297831	0.470644	0	0.31346	0.355235	0.261071	0.337309	0.371407	0.182379	0.315909	0.250565	0.335119	0	0.320771	0.315452	0.246912	0.295839	0.501222	0.322467	0.250715	0.224073	0.150869	0.377902	0.417616	0	0.20526	0.228343	0.214218	0.304316	0.169978	0.236353	0.331142	0.209214	0
KCNRG	0	0.00713873	0.0122722	0	0	0	0	0.00581868	0	0	0.0115191	0	0	0	0.00644438	0	0	0	0.0068567	0	0	0.00252739	0	0	0.00854465	0	0	0	0	0	0.00598856	0	0.0031984	0	0	0	0.00615585	0.00703112	0	0	0	0	0.00587338	0.0346033	0	0	0	0
DLEU7	0.265945	0.212016	0.285558	0.138257	0.180493	0.299461	0.221347	0.260104	0.162605	0.176704	0.220177	0.13199	0.251864	0.229083	0.194669	0.201862	0	0.367904	0.30487	0.208566	0.283145	0.390475	0.135214	0.31322	0.190605	0.265802	0	0.214269	0.0908697	0.1508	0.122073	0.213642	0.222473	0.243669	0.18284	0.277173	0.125714	0.196166	0	0.225336	0.160791	0.154547	0.174152	0.164257	0.147073	0.201511	0.561732	0
RNASEH2B	0.43647	0.238145	0.518875	0.234354	0.310403	0.537718	0.513367	0.493561	0.347038	0.272684	0.314442	0.283313	0.2404	0.235886	0.325882	0.456441	0	0.434757	0.417399	0.326508	0.342018	0.425028	0.214888	0.498906	0.237282	0.350933	0	0.521444	0.392085	0.394526	0.267047	0.429795	0.372022	0.375048	0.490776	0.514951	0.382499	0.473907	0	0.508294	0.149454	0.296838	0.374851	0.32799	0.431316	0.310077	0.342462	0
C13orf42	0.00482588	0.0152211	0.0108776	0	0.00618157	0	0	0.0127955	0	0	0	0	0	0.014869	0	0	0	0	0.00467987	0	0.00537174	0	0	0.0149101	0	0	0	0	0.0110996	0	0.00658122	0.00797701	0.00266802	0	0.0067792	0.0175987	0.0122229	0.00365983	0	0	0.010453	0.0106119	0	0	0	0	0	0
FAM124A	0.24288	0.170264	0.235388	0.133172	0.15744	0.213976	0.0516976	0.170146	0.170548	0.0784934	0.15135	0.0690849	0.088677	0.273328	0.237251	0.167128	0	0.19578	0.14977	0.188527	0.116569	0.280923	0.155526	0.179715	0.131132	0.231395	0	0.0944324	0.127505	0.0957821	0.186357	0.211802	0.180098	0.102196	0.294227	0.0943218	0.187697	0.12139	0	0.168932	0.152283	0.0893122	0.160818	0.142584	0.0889405	0.127526	0.161277	0
SERPINE3	0.0121534	0.0193646	0.0251351	0.0461986	0.0125041	0.0411431	0.0266222	0.0199708	0.0260444	0	0.0208228	0.00583747	0.0141636	0.0963469	0.00653327	0.0419953	0	0.0606106	0.0122131	0	0.0346028	0.0213884	0	0.055036	0.0219073	0.00927872	0	0.0105422	0.0607458	0.0517622	0.017357	0.107885	0.0165165	0.023956	0.0200296	0	0.0117322	0.0351829	0	0.0591142	0.0293248	0	0.0484557	0	0	0.105785	0	0
INTS6	0.60165	0.918269	1.05545	0.989917	1.11795	1.01357	1.05026	1.00614	0.887212	0.73793	0.792493	0.92491	0.564315	1.01413	0.663268	0.900532	0	0.70797	0.93885	0.800666	0.95062	0.666274	0.321607	1.21804	0.943843	0.608546	0	0.874561	0.64863	0.736035	0.97112	0.736682	0.796384	0.773622	0.748647	0.903727	1.01473	1.14855	0	0.7787	0.777858	0.743333	0.744708	1.04734	0.755416	1.08236	0.970123	0
WDFY2	0.665796	0.762826	0.929286	0.783152	0.83792	0.604856	0.597653	0.698661	0.752031	0.708566	0.493547	0.871174	0.540718	0.997685	0.390116	0.668457	0	0.725649	0.656972	0.490252	0.69263	0.668711	0.160046	0.798769	0.655708	0.481219	0	0.618668	0.440739	0.660953	0.849197	0.686223	0.615898	0.874168	0.69689	0.763989	0.725483	0.91204	0	0.725981	0.737728	0.849071	0.761466	0.503677	0.535209	0.879992	0.551927	0
AL162377.3	0.00665547	0.0113094	0.0249432	0.0496807	0.0465367	0.0342199	0.0284613	0.0242925	0.0487768	0.0258841	0.0242731	0.00604575	0.0557519	0	0.0134145	0.0160945	0	0.0365008	0.00528	0.00835689	0.0134066	0.0195674	0	0.00880238	0.0183227	0.00692883	0	0.0545929	0.0309026	0.0200442	0.0176347	0.149762	0.0177866	0.0799947	0.0703963	0.102119	0.0161281	0.0336108	0	0.0682996	0.0125725	0.00834465	0.101626	0	0.0327299	0.0676265	0.0531304	0
CCDC70	0	0	0	0	0	0	0	0	0	0	0	0	0	0	0	0	0	0	0	0	0	0.00319917	0	0	0	0	0	0	0	0	0	0	0	0	0	0	0	0.00438001	0	0	0	0	0	0	0	0	0	0
ATP7B	0.213169	0.333297	0.327218	0.516037	0.374865	0.210922	0.287987	0.514733	0.309987	0.261008	0.327998	0.27879	0.145591	0.502602	0.229152	0.341263	0	0.429697	0.20658	0.265552	0.253671	0.241258	0	0.52995	0.268918	0.194141	0	0.240607	0.204235	0.297049	0.370068	0.505335	0.273762	0.225235	0.244517	0.377365	0.299832	0.436657	0	0.417361	0.119032	0.275772	0.271902	0.350232	0.201564	0.394224	0.239149	0
ALG11	0.175573	0.124552	0.221207	0.157717	0.125096	0.178959	0.029349	0.17891	0.17265	0.145434	0.196116	0.209516	0.0361529	0.238809	0.159315	0.233448	0	0.251134	0.175507	0.176831	0.174353	0.197583	0	0.179857	0.114449	0.15429	0	0.168737	0.128517	0.16664	0.164653	0.27401	0.133302	0.118563	0.109193	0.130725	0.0782804	0.144163	0	0.108975	0.132999	0.0317421	0.179197	0.0856763	0.086278	0.170927	0.0888739	0
UTP14C	0.150355	0.235274	0.159891	0.0648956	0.118882	0.138942	0.139006	0.109951	0.137731	0.0807655	0.167627	0.100088	0.12951	0.060085	0.139163	0.104485	0	0.0550585	0.122758	0.0986238	0.121782	0.181318	0	0.191929	0.131335	0.152798	0	0.0970625	0.0340415	0.0358239	0.151772	0.1434	0.137182	0.092871	0.0824688	0.111746	0.0781254	0.173188	0	0.13827	0.0421805	0.077755	0.0898045	0.0211125	0.158963	0.142315	0.128146	0
NEK5	0.0806222	0.120472	0.220872	0.174916	0.273858	0.0785777	0.103979	0.164052	0.145246	0.074728	0.06311	0.0977444	0.0503478	0.264376	0.062303	0.265149	0	0.188015	0.201708	0.102006	0.152838	0.182078	0	0.453305	0.143084	0.0670075	0	0.147592	0.188714	0.117379	0.183526	0.31601	0.0953824	0.137262	0.069162	0.0733811	0.105439	0.0734367	0	0.176591	0.108512	0.0316004	0.37058	0.0261132	0.063266	0.199013	0.160519	0
NEK3	0.0399471	0.0281506	0.0813246	0.0274342	0.0144271	0.0106944	0.0121474	0.0663138	0.0503281	0.0282226	0.0424838	0.0384155	0.0822072	0.0513351	0.0837624	0.0602754	0	0.0320525	0.0410419	0.050563	0.0209528	0.0505044	0	0.0548784	0.124177	0.0244235	0	0.0403548	0.0424265	0.0458571	0.0535739	0.042202	0.0494345	0.0771587	0.0264462	0.0348139	0.0327938	0.0597816	0	0.0876417	0.0789678	0.0199099	0.0357661	0.0264553	0.0209834	0.0882053	0.0624822	0
THSD1	0.0430581	0.0792836	0.0737153	0.0646657	0.0848261	0.0269086	0.0987104	0.0621703	0.0487289	0.0831711	0.0966523	0.0781974	0.0485185	0.0646338	0.0813406	0.041361	0	0.0512053	0.0366817	0.0423535	0.10549	0.103723	0	0.0701608	0.0677219	0.0445277	0	0.0699307	0.0466214	0.0608111	0.0736513	0.185841	0.0891346	0.0120736	0.0745268	0.066712	0.0807821	0.101404	0	0.0484038	0.050975	0.163451	0.0445137	0	0.0380659	0.0730807	0.159685	0
VPS36	0.688398	0.686635	0.878134	0.807608	0.807032	0.673091	0.798067	0.777785	0.781035	0.559426	0.739132	0.697308	0.357099	0.96349	0.683993	1.03873	0	0.858214	0.696042	0.685683	0.759248	1.0927	0.181656	0.969068	0.646213	0.632678	0	0.738848	0.722672	0.515133	0.751668	1.3579	0.862819	0.645581	0.858152	0.838122	0.836298	0.992552	0	0.829166	0.575928	0.834017	0.867997	0.604683	0.731445	0.803305	0.870095	0
CKAP2	0.14604	0.0646174	0.160478	0.130807	0.080216	0.1449	0.139972	0.224489	0.10427	0.111695	0.1899	0.181448	0.207811	0.0889504	0.248284	0.228621	0	0.0899986	0.187614	0.206371	0.0901196	0.200947	0	0.315279	0.121047	0.151971	0	0.120783	0.184057	0.131121	0.138821	0.258519	0.166373	0.181427	0.139049	0.0520136	0.223146	0.159513	0	0.115323	0.117276	0.233828	0.179626	0.10909	0.250268	0.175561	0.185627	0
HNRNPA1L2	0.0135524	0.0257653	0.0247832	0	0	0.0255441	0.0284358	0.0167124	0.00376669	0.018244	0.0148235	0.044728	0.0327281	0	0.0143023	0	0	0.00875176	0.0172149	0.00835689	0.00698342	0.0361959	0	0.0217872	0.0484214	0.0187513	0	0.03413	0.0131274	0.0304719	0.0211018	0.025373	0.0124619	0.00928277	0.0196916	0.0321223	0.0110103	0.0165239	0	0.0114986	0	0.0239022	0.020263	0.0327498	0.0337343	0.0273458	0.0215888	0
SUGT1	0.399036	0.417257	0.566961	0.393926	0.46776	0.441753	0.941554	0.495451	0.328182	0.404603	0.460763	0.571588	0.195821	0.232307	0.296511	0.337399	0	0.267595	0.517271	0.358981	0.392858	0.458255	0.170545	0.32543	0.557159	0.360347	0	0.489305	0.330324	0.402874	0.456522	0.452548	0.506657	0.545635	0.370097	0.360742	0.501032	0.579157	0	0.402142	0.363611	0.510967	0.275088	0.41824	0.719463	0.48938	0.481072	0
CNMD	0.00683822	0.0113252	0.0184112	0.0172509	0.0110373	0	0	0.03667	0	0	0	0	0	0	0	0.0164704	0	0	0.0133987	0.00576716	0	0.0355429	0	0	0.0129463	0	0	0.00973611	0.00812709	0.0257031	0.00362755	0.0598314	0.0110153	0.0219401	0.00852135	0	0	0.00272195	0	0	0	0.0079204	0.0212418	0	0	0.0479542	0	0
PCDH8	0.0711889	0.0293546	0.133372	0.0352227	0.0933476	0.0680781	0.179719	0.123283	0.0907698	0.0932134	0.0793458	0.087978	0.0151569	0.124578	0.0178172	0.0952872	0	0.0371812	0.122242	0.0852788	0.0329665	0.214827	0.100401	0.0141557	0.0939656	0.112287	0	0.0868451	0.0994256	0.0360845	0.0665223	0.111595	0.0705709	0.0748896	0.100994	0.0679463	0.126158	0.177169	0	0.296754	0.0236883	0.097831	0.0485958	0.0211125	0.229982	0.0290441	0	0
OLFM4	0	0	0.00197298	0	0.0151692	0.0242732	0.0168779	0	0	0	0.00530179	0	0	0	0.0127939	0	0	0.0171606	0	0	0.0100601	0.0198689	0	0	0.0162002	0.0157824	0	0	0.011848	0.0150215	0	0.0101471	0.00165413	0	0	0	0	0	0	0.00893571	0	0	0.00463022	0	0	0	0	0
PRR20C	0	0	0	0	0	0	0	0	0	0	0	0	0	0	0	0	0	0	0	0	0	0.0024136	0	0	0	0	0	0	0	0	0	0	0	0	0	0.0122446	0	0	0	0	0	0	0	0	0	0	0	0
PCDH17	0.615051	0.503792	0.936729	1.10167	1.04163	1.16662	0.916243	0.736882	0.922914	0.756724	0.95972	0.822931	0.693511	0.786018	0.579779	0.889037	0	0.682076	0.834116	0.697713	0.647554	0.489852	0.222397	1.21069	0.981698	0.875281	0	0.614583	0.48162	0.805264	1.18024	0.793864	0.66171	0.694988	0.758679	0.717157	0.811161	0.825052	0	0.710225	0.478365	0.760249	0.908992	0.583075	0.806125	0.543757	0.909629	0
DIAPH3	0.035729	0.0471081	0.0526969	0.0925545	0.0949924	0.0582306	0.0623114	0.0632204	0.0586455	0.0447055	0.0611624	0.0401374	0.0215354	0.131986	0.0396393	0.0214164	0	0.0401033	0.059614	0.0243488	0.0472604	0.0556446	0.0812557	0.119068	0.0535702	0.0233381	0	0.0614203	0.0621424	0.0802444	0.103276	0.0900336	0.0457138	0.0719314	0.0391734	0.0669966	0.0485057	0.0239681	0	0.0127895	0.0276921	0.0200721	0.0945991	0.0598848	0.0574584	0.0617029	0.0549803	0
TDRD3	0.981531	0.782701	0.848543	0.741252	0.725005	0.803575	0.771799	0.835788	0.774735	0.826978	0.811691	1.01603	0.499692	1.0914	0.821605	0.896633	0	0.700326	0.912528	0.686641	0.83736	1.04367	0.188809	0.779222	0.817777	0.827013	0	0.942077	0.785943	0.802189	0.65991	0.93489	0.858264	0.71564	0.770395	0.767032	0.73326	0.865433	0	0.90424	0.706785	0.644054	0.719354	0.513437	0.660709	0.596959	1.00159	0
PCDH20	0	0	0.00169506	0	0	0.0120852	0	0	0	0	0	0	0	0	0	0	0	0	0	0	0	0	0	0	0	0	0	0	0	0.00941774	0.00658122	0	0	0.0107885	0	0.0120289	0	0	0	0	0	0	0	0	0	0	0	0
AL445989.1	0	0	0.00100251	0	0	0	0	0.00665792	0	0	0	0	0	0	0	0	0	0	0.00758595	0.00469182	0	0.00531352	0	0	0	0	0	0	0	0	0	0	0	0	0	0	0	0.00352597	0	0	0	0	0	0	0	0	0	0
PCDH9	5.31071	4.89942	5.03734	5.00521	5.13555	5.1506	4.93175	4.71177	4.87122	5.08443	5.26761	5.03926	5.11303	4.96551	4.84109	5.04215	0	5.01714	4.8598	5.00997	5.08073	4.69167	5.26868	5.02429	5.2034	5.33563	0	5.00136	4.95177	5.00415	4.95992	4.95926	4.79626	4.9838	5.10882	4.97253	4.95998	4.78575	0	4.85933	4.74502	4.85694	4.94726	5.26635	5.04072	4.61677	5.10729	0
KLHL1	1.97839	1.52461	1.50712	1.3824	1.23684	1.59344	1.17994	1.45826	1.28283	1.49511	1.65644	1.36095	1.45476	1.61483	1.68152	1.53024	0	1.49708	1.44097	1.49374	1.37043	1.6959	0.817716	1.487	1.69393	1.71914	0	1.58256	1.65333	1.51035	1.61261	1.9031	1.56778	1.44725	1.66703	1.0525	1.8222	1.40242	0	1.71091	1.16903	1.46778	1.53468	0.814093	1.95987	1.59388	1.40993	0
DACH1	2.19072	1.74887	2.32875	1.37386	1.41834	1.98895	1.33822	1.86662	1.72957	1.63763	1.80259	1.4311	1.45664	1.32654	1.66026	1.68101	0	1.22784	2.22642	1.91836	1.90317	1.68429	2.43611	1.91619	2.09335	2.29814	0	1.81851	1.67862	1.63951	1.23505	1.08254	1.74066	1.91816	1.74487	1.52272	1.8445	1.71016	0	2.06409	1.56343	2.03089	1.96448	1.33393	2.2045	1.09917	1.69791	0
MZT1	0.116557	0.173982	0.293576	0.210308	0.0790861	0.28633	0.356369	0.434919	0.190997	0.106615	0.282948	0.205743	0.121964	0.117372	0.0943102	0.136666	0	0.165692	0.361625	0.102614	0.250949	0.30079	0	0.183316	0.247524	0.258063	0	0.314289	0.217322	0.113843	0.211909	0.226346	0.21939	0.135388	0.148774	0.177932	0.298353	0.262379	0	0.219775	0.122443	0.144657	0.17307	0.242924	0.250367	0.139675	0.0525557	0
BORA	0.0864342	0.0998298	0.105634	0.0776011	0.0698274	0.00876948	0.0404374	0.0599733	0.0891788	0.0250652	0.0678281	0.0238116	0.0483887	0.0623913	0.0574636	0.105461	0	0.0637295	0.0453082	0.00986463	0.0504115	0.0650898	0	0.116171	0.0628754	0.0705254	0	0.0678854	0.0629288	0.0205445	0.0648997	0.0666675	0.0519646	0.0611043	0.0274573	0.0662511	0.0625408	0.111164	0	0.0187095	0.08378	0.0708999	0.117788	0.024925	0.0207504	0.0405722	0.0963306	0
DIS3	0.35428	0.208879	0.491177	0.295096	0.335606	0.342151	0.312166	0.368817	0.281723	0.31493	0.281053	0.234201	0.209444	0.393953	0.378318	0.312201	0	0.281033	0.380084	0.30613	0.386065	0.451136	0	0.335568	0.293206	0.276964	0	0.385242	0.275432	0.189384	0.314886	0.488368	0.302181	0.272449	0.307082	0.215903	0.272645	0.383955	0	0.339371	0.267055	0.371997	0.351296	0.132415	0.3835	0.311792	0.243836	0
PIBF1	1.2734	1.26892	1.34167	1.13436	1.24716	1.2352	1.13402	1.39387	1.2948	1.11144	1.22137	1.32588	1.32974	1.46427	1.34372	1.4157	0	1.3957	1.24538	1.20843	1.35276	1.26949	0.603071	1.58761	1.20416	1.23839	0	1.13955	0.909037	1.12232	1.39357	1.15945	1.25185	1.32482	1.2424	1.2107	1.23957	1.30727	0	1.32457	1.27407	1.21834	1.27395	0.85865	1.10782	1.32141	1.19098	0
KLF5	0.0141893	0	0.0147096	0.0106431	0.00950089	0.0203447	0	0.00719321	0.00866461	0	0.00274489	0	0.0223035	0.0151996	0.00804228	0	0	0	0.00596842	0.00508849	0.00298124	0.00828466	0	0.0160213	0	0	0	0.0101401	0.00564384	0.0233796	0	0.0175996	0.00449564	0.013875	0	0	0.0066844	0.0198895	0	0	0	0.00943719	0.00711906	0	0.0076477	0.0183647	0	0
KLF12	0.126733	0.18683	0.574205	0.247843	0.365933	0.086803	0.318485	0.20745	0.184666	0.255834	0.163611	0.287382	0.124128	0.0729409	0.235764	0.2802	0	0.301802	0.194884	0.456377	0.192821	0.158814	0	0.184437	0.0674217	0.282227	0	0.0967026	0.138756	0.276911	0.176292	0.092677	0.146769	0.255647	0.459933	0.204144	0.308023	0.187215	0	0.122014	0.251326	0.193264	0.270177	0.264577	0.0993504	0.224342	0.261078	0
TBC1D4	0.363444	0.410752	0.51127	0.300538	0.492522	0.409219	0.408095	0.358647	0.41573	0.454012	0.44117	0.400327	0.237077	0.290175	0.361129	0.467377	0	0.311708	0.320609	0.46915	0.229979	0.438088	0.0999961	0.424805	0.390145	0.333339	0	0.430008	0.230125	0.519729	0.459224	0.358808	0.323266	0.52768	0.404332	0.422292	0.46352	0.513292	0	0.475927	0.434263	0.328516	0.372563	0.246072	0.309712	0.427372	0.601222	0
COMMD6	0.169657	0.19734	0.238681	0.218754	0.382142	0.181898	0.402288	0.596871	0.2749	0.220238	0.217202	0.108235	0.169536	0.357931	0.281147	0.205794	0	0.125844	0.280446	0.224124	0.333177	0.266467	0	0.382409	0.205278	0.0967205	0	0.102281	0.102145	0.194121	0.149235	0.23165	0.128288	0.158371	0.0762244	0.26239	0.404489	0.217595	0	0.248367	0.251609	0.186604	0.236559	0.127874	0.288695	0.131376	0.182781	0
UCHL3	0.22694	0.227752	0.362591	0.322585	0.319268	0.152312	0.314738	0.28739	0.266443	0.248229	0.283612	0.279807	0.116411	0.238094	0.247302	0.385358	0	0.426775	0.368919	0.268198	0.205743	0.312325	0.188809	0.300819	0.221303	0.170458	0	0.252338	0.211618	0.193757	0.332569	0.396282	0.288196	0.247108	0.173569	0.172087	0.288422	0.521509	0	0.23095	0.257819	0.271711	0.225333	0.142517	0.23772	0.364695	0.151534	0
LMO7	1.10065	1.084	1.1896	1.29536	0.970266	1.32507	1.14832	1.06301	1.04747	1.13522	1.12898	1.16025	0.854712	1.31232	0.882379	1.14215	0	0.962024	1.07614	0.989036	0.835044	1.23397	0.931376	1.2382	0.984011	1.10462	0	1.10387	1.11634	1.02635	1.18029	1.19667	1.18422	0.978118	1.07354	0.891652	0.976689	1.38916	0	1.15656	0.773295	1.21821	1.03587	0.890563	1.0544	1.10773	1.26747	0
KCTD12	0.00482588	0.0135161	0.00250773	0.0358489	0.0508102	0.0111769	0.0240723	0.0294753	0.00877857	0	0.0056002	0	0	0	0.0207377	0	0	0	0	0.00892946	0.00465752	0.0155712	0	0	0.0150152	0	0	0	0.0134195	0.0273265	0.0308056	0.0107992	0.0191743	0.0209484	0	0.00486249	0.0434738	0.00317224	0	0	0	0.0111687	0	0	0.00853116	0	0	0
ACOD1	0	0	0.00702332	0.00661606	0.00925961	0	0	0.00522641	0	0	0	0	0	0	0	0	0	0	0	0	0	0.00421145	0	0	0	0	0	0	0.0203112	0	0	0	0.00108269	0	0	0	0	0	0	0	0.0247967	0	0.00675107	0	0	0.0148447	0	0
AC001226.2	0.0470026	0.0630982	0.361128	0.660534	0.402185	0.177712	0.30562	0.365002	0.278873	0.0734896	0.0829755	0.102531	0.00879058	0.413927	0.0772587	0.524619	0	0.251858	0.325962	0.0862052	0.219456	0.372417	0	0.688659	0.0667105	0.00595879	0	0.177823	0.676071	0.26261	0.102136	0.529025	0.118415	0.200609	0.0466854	0.116172	0.23934	0.172745	0	0.0719335	0.185063	0.0494346	0.540724	0	0.0797629	0.279104	0.210573	0
FBXL3	0.555324	0.462285	0.631168	0.533065	0.436874	0.480997	0.528431	0.56264	0.431001	0.421	0.544792	0.423889	0.303649	0.421905	0.468587	0.591448	0	0.41614	0.645904	0.42649	0.516369	0.633841	0.494683	0.622298	0.419662	0.481847	0	0.636531	0.374593	0.50635	0.673987	0.602702	0.490046	0.478301	0.513628	0.531227	0.695899	0.658802	0	0.554866	0.424564	0.454526	0.440701	0.342014	0.574024	0.650225	0.603924	0
MYCBP2	2.17356	2.11249	2.26962	2.3294	2.17475	2.29766	2.53532	2.2423	2.05187	2.1072	2.03732	2.153	1.87893	2.14805	1.92674	2.14736	0	1.96163	2.14766	1.93817	2.06037	2.2142	1.8757	2.28561	2.22655	2.08865	0	2.29165	2.30843	2.03949	2.22771	2.15285	2.08776	2.19853	2.05227	1.97233	2.24509	2.23277	0	2.15689	1.64286	2.17743	2.1422	2.13828	2.24991	2.24615	2.09441	0
SCEL	0	0.00518658	0.00186075	0.00674618	0.00853036	0	0.0150535	0	0.00277329	0	0	0	0	0.0203023	0	0	0	0	0	0.00749957	0.00480814	0.0061919	0	0	0.00322757	0	0	0.0119025	0	0.0270284	0.005882	0	0.00346553	0.0121849	0	0	0	0.00660385	0	0	0	0	0.0135759	0	0.0240452	0	0	0
SLAIN1	1.05561	0.97009	0.949564	0.865362	0.996403	1.04553	1.0038	0.957384	0.886044	0.905542	1.05535	0.975329	0.641914	0.824133	1.0792	0.799996	0	0.98132	0.838171	0.994448	0.859122	1.14437	0.525239	0.887407	0.933391	1.08249	0	1.1275	1.08386	0.88821	1.09892	1.07241	1.04652	1.04527	1.09247	0.955433	1.05904	1.0071	0	0.972605	0.788297	1.06674	0.929369	0.636872	1.02451	0.803216	0.960571	0
EDNRB	0.02595	0.0432903	0.0247678	0.0176686	0.0209141	0.0475308	0.0631872	0.0130391	0.0181143	0	0.00894041	0.0260375	0	0	0.0116308	0.0190907	0	0	0.00325568	0.0228845	0.0143975	0.0066761	0	0.0546306	0.00728984	0.00832362	0	0.0316007	0.00545104	0.00621445	0.00426861	0	0.0246831	0.0169497	0.00732606	0.00486249	0.00485565	0.0230093	0	0	0.0250074	0	0.0124564	0	0.00638646	0.012477	0	0
POU4F1	0	0	0	0.0048907	0	0	0	0	0	0	0.00360593	0	0	0	0	0	0	0	0	0	0	0	0	0	0	0	0	0	0	0	0	0	0	0	0	0.00819039	0.00835049	0	0	0	0	0	0	0	0	0	0	0
RBM26	1.99523	1.57853	1.94055	2.05614	1.81336	2.08982	1.83087	1.80854	1.70814	1.83342	1.95681	1.76161	1.29815	1.72627	1.59908	1.78267	0	1.70481	1.94004	1.8007	1.81495	1.89374	0.484415	1.99109	1.97919	1.90293	0	1.97447	2.06449	1.84012	1.92202	1.94541	1.77195	1.90963	1.93636	1.55299	1.86279	1.80439	0	1.82109	1.57057	1.81184	1.96452	1.7414	1.81878	1.74624	1.541	0
NDFIP2	1.38352	1.51054	1.50214	1.47695	1.72488	1.73588	1.71904	1.53642	1.32259	1.53468	1.44373	1.42463	1.15505	1.20808	1.18919	1.49714	0	1.232	1.50508	1.43277	1.32313	1.32467	0.688425	1.37337	1.61909	1.47358	0	1.86525	1.55508	1.49191	1.57647	1.39921	1.50246	1.51748	1.40408	1.30266	1.57052	1.62909	0	1.19744	1.27373	1.43191	1.31663	1.52239	1.68992	1.49201	0.920002	0
SPRY2	0.134621	0.317635	0.312942	0.36045	0.426062	0.267754	0.711399	0.294508	0.420265	0.321315	0.135455	0.192038	0.239402	0.197003	0.335958	0.521784	0	0.122318	0.416094	0.19694	0.377082	0.126719	0	0.469434	0.308633	0.104275	0	0.259753	0.204069	0.168394	0.295128	0.243603	0.243205	0.328976	0.147337	0.177392	0.336058	0.444533	0	0.404106	0.279087	0.208648	0.204755	0.150055	0.194747	0.024266	0.472067	0
SLITRK1	0.326243	0.330131	0.498667	0.332236	0.266272	0.380258	0.442562	0.514051	0.350412	0.326395	0.431511	0.347033	0.202287	0.634318	0.273136	0.370349	0	0.28712	0.45758	0.342407	0.392124	0.406695	0	0.51009	0.430897	0.272803	0	0.397869	0.250962	0.164133	0.614355	0.620963	0.377359	0.310369	0.250441	0.155045	0.518405	0.360881	0	0.403636	0.193144	0.38027	0.35211	0.0802659	0.478378	0.419292	0.446966	0
SLITRK6	0	0	0	0	0	0.00944031	0	0	0	0	0	0	0	0	0	0	0	0	0	0	0	0	0	0	0	0	0	0	0	0	0	0	0	0	0	0	0	0	0	0	0	0	0	0	0	0	0	0
SLITRK5	0.800142	0.706771	1.0177	0.892511	0.942285	0.985096	1.27469	1.02535	0.762578	0.877811	0.916412	0.827413	0.803035	0.883373	0.91162	0.646391	0	0.701669	0.88329	0.623543	1.06749	1.12828	0.512665	0.869126	0.851608	0.845481	0	1.26105	0.97249	0.889757	1.24597	1.17826	0.969078	0.947194	0.941619	0.725805	1.18583	1.19542	0	0.973234	0.596513	1.05171	1.03775	0.792533	1.12105	0.842781	0.685878	0
GPC5	2.49689	2.2595	2.07841	2.01489	2.14528	2.10431	1.7198	2.21446	2.00668	2.02403	1.94502	2.40326	2.20255	2.04035	2.10024	1.79274	0	1.77983	2.37804	2.4481	2.28241	2.47698	2.38415	2.11741	2.34562	2.17508	0	2.26945	2.1379	2.40397	2.226	2.09042	2.12595	2.23313	2.38186	2.04524	1.80279	1.74108	0	2.58616	1.85637	1.94422	2.17458	2.18482	1.83511	1.96462	1.92963	0
GPC6	1.45387	0.96406	1.17544	1.59888	1.0169	0.974403	0.766206	1.39845	1.51366	1.18153	1.24099	1.03223	0.943994	1.14069	0.990416	1.47154	0	1.3085	1.09543	1.29025	0.82309	1.11111	1.46127	1.13337	1.27046	1.21102	0	1.36492	1.52274	1.97051	1.82997	1.11253	1.08019	1.16707	1.1211	1.04518	0.932941	1.2202	0	0.986564	1.12711	1.05301	1.80993	1.36635	0.745533	1.17578	1.37714	0
DCT	0.0561986	0.0683081	0.0600821	0.0259983	0.0797351	0.0500624	0.0456605	0.0774377	0.0716094	0.0308624	0.03829	0.0320213	0.0311045	0.0295533	0.0943071	0.120424	0	0.0769763	0.0447616	0.0377577	0.0564133	0.0723365	0.0812557	0.088076	0.0932406	0.0460842	0	0.0790188	0.104567	0.0394161	0.0308289	0.0505073	0.0806842	0.0601258	0.0159291	0.124382	0.027744	0.0633311	0	0.0380299	0.0162041	0.0329237	0.0515127	0.136853	0.0318588	0.042155	0	0
TGDS	0.215582	0.0955829	0.180137	0.137359	0.107714	0.109459	0.113501	0.21656	0.158427	0.182919	0.169979	0.152077	0.0475666	0.243015	0.166855	0.157037	0	0.103422	0.198354	0.109137	0.188339	0.178523	0	0.239897	0.126777	0.142541	0	0.109111	0.0950622	0.0984634	0.173764	0.240749	0.165278	0.122969	0.0976295	0.0722334	0.141143	0.154995	0	0.207463	0.126483	0.17682	0.244429	0.0896867	0.130335	0.146166	0.12596	0
GPR180	0.858219	0.341048	0.812436	0.612381	0.619302	0.815176	0.693259	0.695031	0.585323	0.682737	0.807894	0.681341	0.504742	0.884184	0.553119	0.800004	0	0.830774	0.855128	0.602467	0.643405	0.820911	0.200943	0.808431	0.634059	0.633908	0	0.730825	0.747702	0.725398	0.862663	0.968578	0.638083	0.660437	0.686995	0.489441	0.695228	0.722338	0	0.871373	0.531354	0.726447	0.859645	0.301148	0.76644	0.566178	0.682225	0
SOX21	0	0	0	0.00789297	0	0.00927743	0	0	0	0	0.00639614	0	0	0	0.00709736	0	0	0	0	0	0	0	0	0	0.00399729	0	0	0	0	0	0.023032	0	0	0	0	0	0	0	0	0	0.010453	0	0	0	0	0	0	0
ABCC4	0.215468	0.159316	0.160321	0.129395	0.0912214	0.159744	0.0897238	0.204277	0.154768	0.190534	0.165378	0.280761	0.0803197	0.202846	0.163896	0.279239	0	0.161832	0.18323	0.308989	0.254324	0.25283	0.155526	0.241981	0.127667	0.229322	0	0.123855	0.170652	0.206253	0.15358	0.118274	0.203088	0.247473	0.110278	0.134148	0.126026	0.134135	0	0.127498	0.101812	0.197011	0.225758	0.146973	0.0473937	0.212357	0.207199	0
CLDN10	0.0223509	0	0.0212608	0.0133883	0.0226269	0.0352517	0.00978185	0.0149557	0.0293042	0	0.00596098	0.00589753	0.0202577	0	0.00512307	0.0287124	0	0.035797	0.0103681	0	0.0228878	0.0035101	0	0.0327273	0.0121935	0.0310347	0	0.00518012	0.0237919	0	0.0322498	0.0522504	0.0213685	0	0	0.00687495	0.00423804	0.0160864	0	0	0	0	0.0335988	0.0370938	0	0	0	0
DZIP1	1.05818	0.789908	1.06344	0.844579	0.937193	0.832285	1.12102	1.1402	0.999688	1.15625	0.927551	0.989357	0.864129	1.18665	0.95247	0.988199	0	0.811483	0.935364	0.762468	1.07393	1.25651	0.47829	1.08445	0.898921	0.802989	0	0.863742	0.83169	0.883278	1.24219	1.36378	1.01785	1.02374	1.06468	0.907652	0.999557	1.05611	0	1.19914	0.738134	1.06077	1.10965	0.842765	1.17603	1.06582	0.927354	0
DNAJC3	0.34166	0.342167	0.437429	0.359516	0.359176	0.450125	0.311278	0.39831	0.374025	0.466779	0.347296	0.25476	0.104764	0.401379	0.350935	0.340076	0	0.37534	0.288198	0.400011	0.408122	0.422212	0.482232	0.403964	0.374767	0.261302	0	0.441252	0.361263	0.237918	0.302957	0.274231	0.342709	0.443008	0.362996	0.294865	0.329641	0.421648	0	0.378021	0.266634	0.279515	0.331312	0.218939	0.435205	0.317979	0.238092	0
UGGT2	1.89279	1.58059	1.63277	1.66563	1.53658	1.64673	1.27292	1.4082	1.47785	1.49843	1.7766	1.56804	1.29729	1.61541	1.62153	1.40878	0	1.70282	1.54251	1.41907	1.64424	1.86011	1.12464	1.7502	1.59327	1.69027	0	1.44716	1.37358	1.3278	1.47859	1.68269	1.49079	1.68141	1.58012	1.5375	1.54322	1.57377	0	1.66023	1.36918	1.54098	1.6146	1.48381	1.52442	1.73467	1.54501	0
HS6ST3	2.0872	2.26592	2.43704	2.80889	2.38871	2.73262	2.29839	1.93706	2.41695	2.35604	2.35611	2.37311	1.75717	2.74174	1.97668	2.40752	0	2.58516	2.60458	2.28456	2.27834	2.1137	2.51997	2.89674	2.47126	2.52045	0	2.31659	2.08989	2.46822	2.56572	2.53868	2.11945	2.61991	2.43079	2.29265	2.17143	2.68218	0	2.49588	1.96884	2.62197	2.41465	2.48847	2.39966	2.40361	2.59538	0
OXGR1	0.00880049	0	0.0124195	0	0	0	0	0.00436969	0	0	0	0	0	0.0613986	0.011283	0.0247111	0	0	0.00470887	0.00508849	0	0.00804757	0	0.00880238	0	0	0	0	0	0	0	0	0.00174467	0	0.00646541	0.00723963	0	0	0	0.00855274	0	0	0	0	0	0	0	0
MBNL2	1.88002	1.71778	1.78769	1.68101	1.74346	1.83969	2.01667	1.84173	1.6974	1.77949	1.6388	1.7048	1.50249	1.49286	1.74808	1.55179	0	1.57797	1.81112	1.5039	1.76276	1.82054	1.87968	1.66814	1.8108	1.7924	0	1.939	1.75636	1.63885	1.78665	1.63703	1.85422	1.85812	1.84041	1.78184	1.76933	1.95206	0	1.71012	1.52625	1.59421	1.52238	2.08319	1.76192	2.21749	1.55725	0
RAP2A	0.755773	0.516335	0.694304	0.653337	0.578489	0.816226	0.662041	0.788806	0.51289	0.542117	0.572541	0.505821	0.418388	0.598919	0.412609	0.483568	0	0.52367	0.592168	0.510295	0.581524	0.578955	0.276106	0.520593	0.621699	0.62421	0	1.01295	0.580413	0.47995	0.714757	0.647528	0.643026	0.647781	0.529963	0.366316	0.655611	0.694056	0	0.508766	0.404715	0.579359	0.558557	0.381906	0.718709	0.72604	0.564831	0
IPO5	0.336929	0.405936	0.518488	0.51091	0.367521	0.521998	0.799342	0.584	0.394518	0.482075	0.423996	0.422034	0.414399	0.536842	0.3837	0.459203	0	0.380246	0.526312	0.421732	0.414853	0.589935	0.0662305	0.453177	0.411565	0.443956	0	0.408634	0.446583	0.400457	0.549353	0.512762	0.503288	0.451491	0.473778	0.322392	0.560513	0.484051	0	0.507044	0.430035	0.461425	0.382764	0.193697	0.388757	0.618039	0.417863	0
FARP1	0.435273	0.425122	0.668466	0.370013	0.412736	0.483841	0.653913	0.6142	0.744425	0.484184	0.495457	0.686354	0.753619	0.312179	0.558591	0.590104	0	0.441765	0.675598	0.767306	0.582167	0.790089	0.57561	0.836835	0.582068	0.472423	0	0.66362	0.536664	0.481823	0.220978	0.44062	0.706002	0.541668	0.409324	0.581326	0.42196	0.473614	0	0.557094	0.534631	0.353918	0.332211	0.273429	0.533388	0.629537	0.994702	0
STK24	0.493701	0.420808	0.528418	0.437844	0.495875	0.442984	0.617592	0.644926	0.601816	0.460113	0.458709	0.477844	0.429077	0.476663	0.5266	0.569867	0	0.445406	0.505579	0.690244	0.532273	0.560054	0.195066	0.778741	0.514699	0.390985	0	0.353072	0.279249	0.388049	0.525122	0.585022	0.584816	0.319833	0.343215	0.628638	0.764897	0.649857	0	0.473937	0.483462	0.399433	0.40558	0.341695	0.534555	1.0084	0.682173	0
SLC15A1	0.00279692	0	0.0258195	0.0463362	0.0295303	0.021565	0	0.00908894	0.00916891	0.0139588	0	0.00740086	0	0.0120798	0	0	0	0.0334249	0	0	0	0.0125907	0	0.0327273	0.00507043	0.00592531	0	0	0.0149265	0.0212001	0	0.0304806	0.00398179	0.0285689	0	0	0	0.00374411	0	0.0182398	0	0.0124999	0.0132168	0	0	0.0121074	0	0
DOCK9	1.16096	1.35907	1.47699	1.44112	1.41564	1.43612	1.47146	1.58418	1.74612	1.50035	1.38455	1.42635	1.40708	1.49468	1.5041	1.61048	0	1.42759	1.33531	1.57276	1.45245	1.47465	1.02737	1.68439	1.52611	1.26578	0	1.38886	1.29546	1.2779	1.50552	1.51602	1.54591	1.64783	1.23523	1.49717	1.42425	1.3407	0	1.44932	1.34757	1.23551	1.25562	0.948249	1.16227	1.69146	1.46243	0
UBAC2	0.841591	0.880969	1.02471	0.899277	0.831396	0.936175	0.616564	1.03188	0.969758	0.950068	0.994487	0.96923	0.723372	1.06668	0.921143	0.821458	0	1.01775	0.940462	1.02961	0.990502	1.05885	0.761957	1.30152	0.728389	0.775812	0	1.04991	0.724892	0.693158	0.884758	0.855132	0.988628	0.996608	0.611243	0.919229	0.807113	0.990525	0	0.880351	0.820261	0.788513	0.807437	0.711011	0.72812	0.914373	1.02854	0
GPR18	0	0	0.0123137	0.0501689	0.0123674	0	0	0.0139269	0.00468803	0	0	0	0	0	0	0.0110774	0	0	0.00995013	0.00864315	0.0122918	0.0112842	0	0.0317837	0	0	0	0.00747237	0.006856	0.0120416	0.0044842	0.0158668	0.00375005	0	0	0	0.0151647	0.00307295	0	0	0.00931098	0	0	0	0	0	0	0
GPR183	0.00696288	0	0.0083872	0	0	0	0	0.00468266	0.00491242	0	0	0	0	0	0.00601661	0	0	0	0.0060126	0	0	0	0	0	0	0	0	0.00889691	0	0	0	0.010069	0.00480139	0	0.0142748	0.00464967	0.00470385	0	0	0	0	0	0.00713846	0	0	0	0	0
TM9SF2	0.396955	0.455792	0.520362	0.48437	0.427953	0.56202	0.470955	0.521836	0.390847	0.335278	0.375418	0.515924	0.283964	0.495144	0.469878	0.5279	0	0.375335	0.46976	0.404144	0.48487	0.670615	0.2827	0.467539	0.528838	0.466029	0	0.644763	0.552118	0.340412	0.476187	0.706998	0.516705	0.452367	0.442761	0.282953	0.469541	0.513981	0	0.500871	0.311498	0.432915	0.509957	0.290755	0.519357	0.486372	0.234266	0
CLYBL	0.379985	0.475198	0.562597	0.381623	0.391684	0.334896	0.282729	0.439806	0.498233	0.400706	0.349115	0.330073	0.177653	0.399199	0.43822	0.395835	0	0.571258	0.431454	0.49754	0.413945	0.499826	0.521609	0.44189	0.43477	0.330408	0	0.355992	0.422795	0.562532	0.467922	0.222285	0.506134	0.509485	0.316502	0.361313	0.363157	0.429441	0	0.504246	0.510062	0.359051	0.334784	0.347667	0.384816	0.42726	0.550016	0
ZIC5	0	0	0	0	0	0	0	0	0	0	0	0	0	0	0	0	0	0	0	0	0	0	0	0	0.00359802	0.0168568	0	0	0	0	0	0	0.00206915	0	0	0	0	0	0	0	0	0	0	0	0	0	0	0
ZIC2	0	0	0	0.00661606	0	0.0213618	0	0.00689409	0	0	0	0	0	0	0	0	0	0	0	0	0.00764936	0	0	0.0130737	0.0114972	0	0	0	0	0	0.00922293	0	0.00137166	0	0.00900634	0	0	0.00581696	0	0	0.0117878	0	0	0	0	0	0	0
PCCA	1.39523	1.28837	1.38457	1.14467	1.06966	1.28966	1.05378	1.13947	1.27803	1.26058	1.37405	1.39608	1.02115	1.29261	1.42162	1.20473	0	1.24504	1.35313	1.25251	1.4003	1.39202	1.40433	1.39899	1.23084	1.46269	0	1.27056	1.38659	1.18635	1.27013	1.28347	1.33118	1.3147	1.41642	1.3733	1.24645	1.32818	0	1.43526	1.07261	1.48475	1.40397	1.04313	1.26927	1.45322	1.31257	0
GGACT	0.00868336	0.00664769	0.0281116	0.0438419	0.0731386	0	0.1925	0.052594	0.0506796	0	0.0105553	0.00526012	0.0442441	0.126494	0.106393	0.0584834	0	0.0156748	0.0709385	0.0787774	0.17576	0.0277285	0	0	0.00687225	0.0132069	0	0.0155227	0.0424157	0.00687852	0.0531089	0.0999071	0.042921	0.0164972	0.00958612	0.00482068	0.118901	0.08685	0	0.0195538	0.0576401	0.0341457	0.106439	0	0.175246	0.073196	0	0
TMTC4	0.0953251	0.0230662	0.0982759	0.0541149	0.0968258	0.0126133	0.0367535	0.041956	0.0693422	0.0503825	0.0862404	0.0426794	0.0307402	0.138191	0.0865338	0.139899	0	0.124437	0.0738241	0.0849139	0.0253764	0.129426	0	0.0976707	0.0414312	0.0830718	0	0.0208833	0.0167465	0.0924179	0.0602612	0.0651091	0.0602015	0.194622	0.0798568	0.0732319	0.0223682	0.0775573	0	0.0687455	0.108322	0.0315285	0.077698	0.0264553	0.0448584	0.168528	0.0306078	0
NALCN	2.21015	1.78069	1.90853	1.85463	1.77668	1.72957	1.47842	1.99137	1.88024	1.8813	1.87523	1.91025	2.02831	1.88396	1.81028	1.84775	0	1.84745	1.88211	1.96244	1.87974	1.9945	1.84066	1.80725	1.97267	1.97639	0	2.00553	1.95959	1.90627	1.86079	1.94415	1.90346	1.74394	2.05587	1.88978	1.70307	1.87645	0	1.8666	1.5657	1.92024	1.94104	1.62808	1.75577	1.86969	1.82345	0
ITGBL1	0	0.0192559	0.0419341	0.094829	0.0257261	0.0319678	0.0342577	0.0602961	0.0194338	0.00994256	0.0161922	0	0.0226066	0.0901051	0.0176679	0.0321138	0	0.0340274	0.0508828	0.0235789	0.0115116	0.0427991	0	0.0904539	0.0131542	0.0384333	0	0.0325454	0.034572	0.0336341	0.00658122	0.0452361	0.0132332	0.0339928	0.0181947	0.0128847	0.0422775	0.0380931	0	0.0265171	0.00931098	0.00842576	0.0231092	0	0.0161799	0.0563285	0.0398976	0
FGF14	3.58709	3.74995	3.76062	3.80598	3.71118	3.96472	3.80377	3.64309	3.60495	3.81006	3.65726	3.7709	3.68807	3.51871	3.39649	3.36552	0	3.30911	3.69134	3.63541	3.7173	3.53086	4.01917	3.55894	3.72034	3.73211	0	3.88864	3.55625	3.72213	3.67897	3.33722	3.68087	3.72861	3.82244	3.67624	3.77927	3.98999	0	3.77081	3.61086	3.73214	3.57755	3.98597	3.8397	3.30162	3.49875	0
TPP2	0.965906	0.647196	0.829115	0.547585	0.786085	0.8955	0.76367	0.706773	0.575148	0.784996	0.833953	0.81416	0.748938	0.846404	0.655262	0.732907	0	0.85596	0.759009	0.725646	0.821586	0.834733	0.255927	0.716501	0.802992	0.789886	0	0.801454	0.897595	0.791394	0.667874	0.854898	0.763908	0.800864	0.853029	0.623303	0.804393	0.832813	0	0.852329	0.624254	0.733702	0.79059	0.465585	0.911831	0.719329	0.546551	0
METTL21C	0.00581667	0	0	0	0	0	0.0180879	0.0128997	0.00776843	0	0.00476926	0	0	0	0.00614037	0	0	0	0	0	0	0	0	0	0	0	0	0	0	0.00513905	0.00995692	0	0.00200171	0.0171509	0	0	0	0	0	0.00773799	0	0	0.00746902	0	0	0	0	0
CCDC168	0.00742537	0.00908935	0.00447349	0.0116949	0	0	0.0171445	0.00719321	0.0250767	0.00706052	0.00382749	0	0	0	0	0.0241342	0	0	0.00490965	0	0.00747182	0.00547766	0	0	0	0	0	0.0111868	0	0.0156757	0	0.0234915	0.0026164	0	0	0	0.0043248	0	0	0	0	0	0.00529149	0	0	0	0	0
TEX30	0.0320655	0.00838509	0.050108	0.0137291	0.0196755	0	0.0736816	0.0631242	0.0519118	0.00691142	0.0378413	0.0149647	0.0251005	0.0942578	0.0207407	0.0459516	0	0.0225302	0.0660195	0.015318	0.0294654	0.0529123	0.152245	0.0800696	0.0404004	0.0168537	0	0.0530688	0.0360833	0.0263445	0.0294436	0.0453904	0.0393043	0.0544938	0.0094454	0.0399902	0.0546811	0.0682397	0	0.0356645	0.0977748	0.00854718	0.0577292	0	0.0450747	0.0251884	0	0
ERCC5	0	0	0	0	0	0	0	0	0	0	0.0051815	0	0	0	0	0	0	0	0	0	0	0	0	0	0	0.00929519	0	0	0	0	0.00679062	0.00797701	0.00377933	0	0	0	0	0.00579255	0	0	0	0.021273	0	0	0	0	0	0
SLC10A2	0	0	0	0	0	0	0	0	0	0	0	0	0	0	0	0	0	0	0	0	0	0.00312199	0	0	0	0	0	0	0	0	0	0	0	0	0	0	0	0	0	0	0	0	0	0	0	0	0	0
EFNB2	0.400968	0.2636	0.581286	0.621787	0.651847	0.575381	0.6958	0.575469	0.604562	0.579733	0.551399	0.488364	0.320671	0.669869	0.472102	0.587487	0	0.433622	0.522166	0.456442	0.562581	0.489719	0.387342	0.940074	0.490085	0.495667	0	0.564017	0.449671	0.471104	0.538784	0.617373	0.506188	0.778301	0.547217	0.529371	0.635896	0.723428	0	0.767468	0.475797	0.519311	0.51089	0.464305	0.560533	0.543788	0.432298	0
ARGLU1	1.42791	1.24251	1.89103	2.15444	1.94748	1.70862	2.12478	1.99856	1.7031	1.2833	1.55545	1.40696	1.4779	2.31256	1.6788	2.16032	0	1.90675	2.01952	1.53388	1.75312	2.13234	0.995838	2.31652	1.28724	1.36161	0	1.83703	2.05786	1.59478	1.91266	2.09923	1.69589	1.48762	1.34656	1.43251	1.97967	1.87596	0	1.7381	1.58601	1.83133	2.25773	0.981605	1.45363	1.92364	1.83295	0
FAM155A	3.86622	3.88697	3.85474	4.07511	4.03808	3.92939	3.89234	3.85777	3.85867	4.13536	3.86618	4.06882	4.0278	3.81306	3.67616	3.87278	0	3.71923	3.89822	3.93339	3.9221	3.65221	4.26693	3.93917	4.01768	3.95858	0	3.94134	3.68388	3.86557	3.88102	3.53376	3.78756	3.94189	3.92901	3.90294	3.86894	4.03193	0	3.92961	3.88867	3.9181	3.68603	4.23391	3.87116	3.7171	3.99029	0
LIG4	0.231904	0.268865	0.220888	0.16474	0.235613	0.230579	0.423902	0.280834	0.157573	0.249803	0.213811	0.264964	0.0970382	0.221655	0.153372	0.131624	0	0.123127	0.273296	0.147468	0.160546	0.262401	0	0.24487	0.211364	0.231074	0	0.219951	0.200444	0.179393	0.253066	0.192882	0.222289	0.0946515	0.134992	0.132657	0.185075	0.282324	0	0.257738	0.071012	0.164615	0.151817	0.135214	0.214235	0.265632	0.253967	0
ABHD13	0.143242	0.277033	0.292398	0.25115	0.163626	0.237487	0.529101	0.250015	0.187407	0.212525	0.234287	0.161891	0.138548	0.179756	0.177892	0.169853	0	0.152841	0.221255	0.172573	0.213112	0.242959	0	0.279692	0.206928	0.165103	0	0.289944	0.230467	0.154103	0.300635	0.243598	0.214824	0.210163	0.302617	0.194324	0.398258	0.33225	0	0.189143	0.13034	0.119247	0.123202	0.340244	0.302363	0.266961	0.143274	0
TNFSF13B	0.371985	0.281259	0.418455	0.276772	0.250954	0.371163	0.769238	0.397502	0.275285	0.346737	0.324187	0.356396	0.153539	0.210986	0.228448	0.221046	0	0.236309	0.216001	0.219714	0.445112	0.473894	0.287877	0.418775	0.303589	0.373964	0	0.410382	0.216741	0.357456	0.356338	0.578569	0.432745	0.609264	0.445505	0.335215	0.643339	0.568884	0	0.550274	0.19519	0.267929	0.25349	0.578504	0.473483	0.395945	0.3529	0
MYO16	0.0747339	0.0529906	0.109785	0.161614	0.0946665	0.0393838	0.0896265	0.0738886	0.074111	0.0544886	0.0530546	0.025739	0	0.098001	0.0914252	0.203431	0	0.047918	0.0661611	0.0571265	0.073712	0.100208	0.152972	0.110207	0.0544092	0.0599381	0	0.0585543	0.125045	0.0682434	0.0433419	0.141002	0.0929952	0.0328096	0.0806564	0.0649788	0.0545573	0.0422476	0	0.0566727	0.0207772	0.0829161	0.0904743	0.0424789	0.035953	0.0590746	0.17459	0
IRS2	0.379576	0.485715	0.500834	0.399505	0.423949	0.423338	0.730887	0.483528	0.466534	0.370862	0.390128	0.482572	0.221825	0.219369	0.400835	0.243864	0	0.290926	0.414713	0.335539	0.357589	0.519354	0.375541	0.639315	0.4018	0.44591	0	0.606498	0.260995	0.300548	0.6964	0.495916	0.503276	0.366512	0.32818	0.368093	0.589536	0.760188	0	0.586811	0.374903	0.398437	0.313258	0.330208	0.434291	0.355	0.459399	0
COL4A1	0.0196426	0	0.00586215	0.0175857	0.0170173	0.0111769	0.0389592	0.033133	0.0152665	0.0293916	0	0.018194	0.0139198	0.0441852	0.00899614	0.0441431	0	0	0.00986735	0.0393018	0.0112174	0.0223291	0	0.025407	0.0254706	0.00541494	0	0.00805849	0.0216017	0.00576345	0.0158163	0.0190378	0.0134111	0.0107885	0.00575032	0.015812	0.00595202	0.0268441	0	0.00684407	0	0	0.0357679	0	0.00592541	0.0183647	0	0
COL4A2	0.024572	0.0103781	0.0171213	0.0235828	0.00909905	0.0263424	0.0101117	0.0120657	0.00840022	0.0079192	0.00806843	0	0.0103332	0.0343788	0.00558786	0.0292104	0	0	0.0106957	0.0172605	0.00298124	0.0141196	0	0	0.0154046	0.0145407	0	0.0106272	0.0242057	0.00853551	0.0322259	0.025965	0.0086461	0	0.00790259	0.0125916	0.0190201	0.0123043	0	0	0	0.0079204	0.00876391	0	0	0.0135189	0	0
RAB20	0	0.00518658	0.00436646	0.00935979	0	0	0	0.00468266	0.00525196	0	0	0	0	0	0.00487396	0.0108931	0	0.0215292	0	0	0.00950097	0.0120437	0	0.0160213	0.00470381	0	0	0	0.00682335	0.0435867	0	0	0.00271468	0.0164972	0	0	0	0	0	0	0	0.0103999	0.00906029	0	0	0	0	0
NAXD	0.18324	0.230334	0.215935	0.291709	0.199036	0.308314	0.296775	0.271693	0.301829	0.123315	0.196752	0.18849	0.214413	0.271045	0.237037	0.246098	0	0.270014	0.225255	0.154551	0.274906	0.263592	0	0.436299	0.182643	0.148256	0	0.232404	0.191185	0.117459	0.301244	0.285388	0.221607	0.242151	0.172608	0.214928	0.258685	0.364774	0	0.256504	0.113308	0.213734	0.164698	0.305115	0.143677	0.307262	0.273431	0
CARS2	0.497783	0.401736	0.601673	0.411063	0.503387	0.337512	0.556502	0.593365	0.587351	0.521843	0.511467	0.561891	0.294299	0.672153	0.550211	0.496402	0	0.487484	0.532913	0.393475	0.509004	0.715807	0.169996	0.604662	0.341167	0.390105	0	0.437931	0.407504	0.509288	0.626259	0.882099	0.542214	0.418375	0.459704	0.530572	0.543378	0.552405	0	0.638636	0.539975	0.465446	0.485052	0.20511	0.442797	0.616292	0.415281	0
ING1	0.0739837	0.0185585	0.0782644	0.0495729	0.0562949	0.0406472	0.11558	0.0673981	0.0693139	0.0211701	0.0187023	0.0434024	0.0207206	0.0354185	0.0211019	0	0	0	0.0600086	0.0156174	0.054655	0.10732	0	0.0709959	0.0489139	0.0308399	0	0.0458237	0.0291122	0.0365492	0.0828385	0.100766	0.0305533	0.0331266	0.0402424	0.037072	0.0850508	0.0906364	0	0.093964	0	0.0292583	0.0698114	0.0463313	0.136943	0.0730191	0.0398976	0
ANKRD10	0.874782	0.72019	1.01965	0.771194	0.80426	0.761399	0.985878	1.04049	0.773013	0.827074	0.83864	0.798792	0.693755	0.849042	0.735834	0.709516	0	0.992539	0.869071	0.768481	0.79645	1.06039	0.278333	0.894776	0.774847	0.728867	0	0.98734	0.920676	0.888792	1.03522	1.00251	0.939576	0.648446	0.741073	0.63658	0.927189	0.952675	0	0.825118	0.7969	0.698213	1.13824	0.858478	0.790462	0.952651	0.67315	0
ARHGEF7	1.99379	1.84483	1.85954	1.80267	1.91436	1.8364	1.97953	1.90094	2.02744	1.66766	1.99553	1.97681	1.77157	2.17824	2.04019	1.92749	0	2.12392	1.94288	2.00945	1.97052	2.2851	1.32784	1.96626	1.84205	1.78671	0	1.8896	1.98737	1.91121	1.90903	2.11889	2.02429	2.04258	1.81384	1.98381	2.0652	2.02324	0	1.75426	1.85785	1.85127	1.77026	1.51404	2.13462	2.30832	1.76175	0
TEX29	0.0882464	0.108747	0.10156	0.10821	0.110152	0.0940231	0.173596	0.140195	0.127513	0.0742191	0.1314	0.176377	0.176627	0.0680993	0.181365	0.0900199	0	0.0939955	0.112886	0.138874	0.0937372	0.296593	0	0.142047	0.0485739	0.0900672	0	0.0790388	0.0366229	0.108237	0.135144	0.140381	0.138175	0.144355	0.0801886	0.203365	0.157837	0.173097	0	0.0812529	0.123973	0.00964039	0.0790708	0.215177	0.121905	0.203896	0.0660457	0
SOX1	0	0	0	0	0	0	0.0147312	0.00581868	0	0	0.0051815	0	0	0	0.0052028	0	0	0	0	0	0.00962919	0.00286649	0	0	0.00429548	0	0	0	0	0	0	0	0.00157391	0	0	0	0	0	0	0	0	0	0	0	0	0	0	0
SPACA7	0.00808805	0	0.0113628	0.0124968	0.00889734	0	0	0	0.00688351	0	0	0	0	0	0	0	0	0.0253665	0	0	0	0.0305905	0	0	0.00384446	0.00541494	0	0	0.0276787	0	0.00362755	0	0	0	0	0.0146733	0.00430023	0	0	0	0	0	0.00556988	0	0	0	0.0441971	0
TUBGCP3	0.820366	0.786137	0.866961	0.727839	0.625796	0.56626	0.650351	0.826191	0.810305	0.834609	0.687159	0.839342	0.542648	1.02172	0.76068	0.657037	0	0.879974	0.781744	0.607692	0.780008	1.05594	0.595076	0.807656	0.673944	0.725021	0	0.692421	0.641602	0.585216	0.831553	1.04212	0.877686	0.801217	0.895768	0.835624	0.873367	0.895389	0	0.848437	0.458008	0.993886	0.71203	0.511075	0.614188	1.07991	0.834702	0
ATP11A	0.932132	0.693395	0.800484	0.524815	0.493499	0.687434	0.676401	0.964325	0.925193	0.792598	0.827728	0.737166	0.640978	0.768154	1.07009	0.913868	0	0.999147	0.822641	0.740749	0.941188	1.25993	0.782471	0.981914	0.584764	0.742826	0	0.513159	0.989081	0.493238	0.892269	0.909683	1.01528	0.761008	0.918774	0.853252	0.911245	0.983943	0	0.874205	0.689468	0.908918	0.749547	0.544922	0.73212	0.959052	1.08401	0
MCF2L	0.571174	0.678162	0.731399	0.442166	0.633484	0.620525	1.09481	0.77272	0.707166	0.649694	0.695983	0.822988	0.792175	0.771587	0.818598	0.538533	0	0.826522	0.62193	0.529303	0.72159	0.932949	0.56297	0.799205	0.566309	0.528848	0	0.666307	0.569913	0.5898	0.93518	0.950695	0.919208	0.866164	0.628902	0.677423	0.804572	0.656242	0	0.872694	0.731943	0.666376	0.642918	0.55977	0.69804	1.11007	0.756134	0
F7	0.00649447	0	0.00307916	0	0.0116158	0.00918994	0	0	0	0	0	0	0	0	0	0	0	0	0	0.00835689	0	0	0	0	0	0	0	0	0	0	0.00469762	0	0.00392137	0	0	0	0.00723652	0	0	0	0	0	0	0	0	0	0	0
F10	0	0.0170601	0.0220446	0.00752197	0.0164603	0	0	0.0361727	0.00755924	0	0.0114955	0.0158248	0	0	0	0	0	0	0.0148135	0.00508849	0	0.0132437	0.0835956	0	0.00546117	0.00443927	0	0	0.020903	0	0.0111208	0.00952115	0.00277377	0	0	0	0.00475489	0.0161402	0	0.00718727	0	0.0118891	0.0225735	0	0.0231776	0.0109465	0	0
PROZ	0	0	0	0.00842729	0.0103173	0	0	0.00610134	0	0	0	0	0	0	0	0	0	0	0.00675983	0	0	0	0	0	0	0	0	0	0	0	0	0	0.00211033	0	0	0	0	0	0	0	0.0100225	0	0.00485146	0	0	0	0	0
PCID2	0.474632	0.372134	0.640447	0.487188	0.513691	0.484194	0.901551	0.559834	0.477352	0.61089	0.427138	0.510641	0.428729	0.559359	0.479723	0.441489	0	0.477227	0.579713	0.425411	0.546423	0.650608	0.456948	0.602169	0.516809	0.352073	0	0.557039	0.575412	0.432791	0.705651	0.896826	0.5653	0.642832	0.638387	0.538048	0.752045	0.650607	0	0.660277	0.392736	0.624	0.718217	0.554217	0.677425	0.554181	0.408276	0
CUL4A	0.631274	0.588913	0.730293	0.448504	0.551135	0.552767	0.599404	0.703059	0.604892	0.498597	0.770057	0.610006	0.511508	0.705723	0.795802	0.724787	0	0.70611	0.54849	0.650266	0.729791	0.809878	0.218303	0.674214	0.54138	0.608983	0	0.581709	0.507861	0.568914	0.72761	0.977051	0.628942	0.703291	0.563045	0.768562	0.754846	0.755931	0	0.638403	0.592664	0.516465	0.70395	0.554637	0.527169	0.776974	0.877878	0
LAMP1	0.315353	0.290992	0.360767	0.222714	0.239599	0.281099	0.654222	0.490109	0.402294	0.265458	0.288735	0.269984	0.225491	0.347999	0.328377	0.275749	0	0.230553	0.448439	0.285365	0.349721	0.411667	0.207287	0.5081	0.445104	0.324365	0	0.27213	0.36302	0.202593	0.610412	0.451286	0.356353	0.32311	0.260457	0.337712	0.406217	0.515098	0	0.431393	0.252998	0.282107	0.394763	0.270121	0.41522	0.608361	0.15796	0
GRTP1	0.0200929	0.0103781	0.0156467	0.0349615	0.0128277	0	0	0.0199885	0.0165015	0.0234975	0.00355783	0.00582317	0	0.034205	0.0146562	0.0151625	0	0	0	0.0159916	0.00313474	0.00319917	0	0.036213	0.00607417	0.0125505	0	0.0191148	0.00628854	0.00737916	0	0.067805	0.0212674	0.0121849	0.00698787	0.0147614	0.0287997	0.0244197	0	0.0111756	0	0.0109664	0.0219984	0	0.00831448	0.0272831	0	0
ADPRHL1	0.113959	0.118214	0.156932	0.106566	0.0182506	0.061068	0.236094	0.086877	0.111756	0.126316	0.0833253	0.133752	0.11293	0.0151996	0.183168	0.0515603	0	0.0541552	0.161074	0.0909067	0.183169	0.118148	0.059801	0.245026	0.0992949	0.0866049	0	0.134759	0.0585757	0.128871	0.0907159	0.17717	0.106033	0.10252	0.0756126	0.0832033	0.101656	0.139833	0	0.0971249	0.113936	0.139048	0.0924778	0.276957	0.121686	0.270541	0.076524	0
DCUN1D2	0.750303	0.518346	0.51523	0.480939	0.342756	0.489277	0.721017	0.602392	0.568865	0.509758	0.603272	0.521413	0.315968	0.357191	0.687401	0.500533	0	0.508082	0.43073	0.506417	0.522112	0.588894	0.059801	0.548623	0.486282	0.404607	0	0.457641	0.322727	0.407849	0.540458	0.504059	0.631626	0.633434	0.55108	0.528475	0.562556	0.562434	0	0.48391	0.344856	0.38062	0.367512	0.480305	0.564579	0.427027	0.621473	0
TMCO3	0.514995	0.553827	0.700077	0.520676	0.422669	0.46256	0.636912	0.710917	0.711347	0.637882	0.60237	0.540535	0.40516	0.825825	0.734634	0.746042	0	0.770789	0.570645	0.612524	0.659044	0.836427	0.395278	0.798345	0.508286	0.427987	0	0.431669	0.360675	0.474458	0.60186	0.771345	0.688483	0.580658	0.651644	0.662178	0.627261	0.696889	0	0.600655	0.683327	0.65937	0.573282	0.373647	0.560172	0.767355	0.94757	0
TFDP1	0.27639	0.295086	0.369407	0.185841	0.236103	0.158181	0.358703	0.380737	0.45911	0.327583	0.34536	0.31419	0.309963	0.506974	0.517562	0.311503	0	0.483684	0.288809	0.346818	0.30578	0.428221	0.297561	0.514587	0.218266	0.290212	0	0.156756	0.161834	0.237947	0.320783	0.418901	0.393482	0.417987	0.297092	0.387016	0.369819	0.433088	0	0.386065	0.401184	0.360247	0.321145	0.0951138	0.278957	0.460791	0.411121	0
GRK1	0	0	0	0	0	0	0	0	0	0	0	0	0	0	0	0	0	0.0234851	0	0	0	0	0	0	0	0.00534973	0	0	0	0	0	0	0	0	0	0	0	0	0	0	0	0	0	0	0	0	0	0
TMEM255B	0	0.0269436	0.00447351	0.00615867	0	0.0149593	0.0262046	0.00855557	0.0471058	0.010434	0.00787966	0	0	0	0	0.0218174	0	0	0	0	0.0171965	0.0082015	0	0	0	0	0	0	0.0228007	0	0.00532703	0	0.00174009	0.0216476	0	0.00723963	0.00545961	0.0538503	0	0	0	0	0	0.0306912	0.0211371	0	0	0
GAS6	0.176723	0.206288	0.256675	0.266572	0.196657	0.3146	0.440269	0.264557	0.29445	0.24858	0.211921	0.220534	0.344044	0.200633	0.189403	0.255093	0	0.267706	0.272755	0.28219	0.298563	0.310833	0.251252	0.283213	0.277704	0.121871	0	0.262789	0.227888	0.138074	0.319321	0.429005	0.344091	0.279329	0.258994	0.28626	0.276744	0.288786	0	0.282521	0.131328	0.165397	0.21686	0.188206	0.246677	0.215092	0.394093	0
C13orf46	0.00647461	0.0164392	0.00638725	0.00750889	0.013174	0.00855708	0.0237957	0	0.0140905	0.0086894	0.0119669	0.045756	0	0.0217362	0.0192192	0.0124212	0	0	0	0.0221471	0.0257377	0.0306489	0	0	0.00682263	0	0	0	0	0	0.00868154	0.0107992	0.0267448	0.0399807	0.0103778	0.0100948	0.0086822	0.0127679	0	0	0	0	0	0	0.0137205	0.0148447	0	0
RASA3	0.247941	0.435047	0.420096	0.195553	0.439843	0.371232	0.621759	0.386499	0.488643	0.457798	0.300896	0.486276	0.517764	0.500507	0.537403	0.283473	0	0.355022	0.348419	0.269899	0.466833	0.478602	0.266876	0.577565	0.303515	0.275743	0	0.329807	0.305099	0.290911	0.348044	0.393524	0.489131	0.369899	0.218623	0.606418	0.442459	0.463125	0	0.4387	0.370789	0.46228	0.302676	0.253712	0.472549	0.3171	0.750096	0
CFAP97D2	0.118566	0.0780212	0.115613	0.0883064	0.0447245	0.082515	0.113343	0.0985624	0.0765001	0.134151	0.0785471	0.126156	0.0911662	0.103458	0.160322	0.065174	0	0.0396534	0.116262	0.075696	0.0732143	0.0952574	0	0.0217725	0.0535587	0.0366081	0	0.0901076	0.0638802	0.113445	0.102606	0.0707588	0.144557	0.109908	0.106126	0.0475085	0.156596	0.183368	0	0.123547	0.0390216	0.112954	0.0626424	0.0349624	0.0554898	0.0780951	0.179736	0
CDC16	0.531344	0.548107	0.681626	0.498394	0.560218	0.575035	0.595785	0.701394	0.649547	0.607568	0.614935	0.512788	0.535919	0.740394	0.706409	0.575166	0	0.597095	0.5836	0.542653	0.482372	0.732883	0.378349	0.749487	0.653313	0.524803	0	0.501686	0.515639	0.444615	0.631745	0.830542	0.67891	0.773355	0.447494	0.607229	0.719923	0.692502	0	0.639621	0.50435	0.45517	0.567432	0.391121	0.490483	0.589155	0.694577	0
UPF3A	0.839483	0.855877	1.30032	1.00234	0.879386	0.742259	0.620001	1.03045	1.02878	0.88987	0.747337	0.659942	0.689399	1.19607	1.0409	1.12987	0	1.20004	0.971298	0.841033	0.936716	1.25823	0.570698	1.17629	0.710642	0.698896	0	0.775745	1.05202	0.767027	1.10661	1.1562	0.903123	0.87858	0.656056	0.679952	1.11591	1.06016	0	1.08554	0.966747	1.09249	1.07373	0.577633	0.706176	1.04453	0.807401	0
CHAMP1	0.152723	0.117209	0.147029	0.076169	0.0961589	0.101878	0.147001	0.204299	0.0861135	0.062554	0.158509	0.173498	0.11952	0.166604	0.0974986	0.102844	0	0.178423	0.154166	0.0857161	0.0899993	0.241757	0	0.130515	0.114669	0.12143	0	0.115993	0.0874516	0.0805213	0.185803	0.244034	0.124726	0.0983841	0.0889091	0.0704567	0.117599	0.156064	0	0.0682881	0.109825	0.145675	0.165492	0.0674158	0.0750443	0.146088	0.239933	0
POTEM	0	0	0.00334034	0	0.0221711	0	0	0	0	0	0	0	0	0	0	0	0	0.012647	0	0	0	0	0	0	0	0	0	0	0	0	0	0.00797701	0.00216895	0	0	0	0	0	0	0	0	0	0.00362402	0	0	0	0	0
POTEG	0.00739237	0	0.0113492	0.00546245	0	0	0	0.0108346	0	0	0	0.00582317	0	0	0.00503923	0	0	0	0.00823843	0.00456246	0	0.00523427	0	0	0	0.00692883	0	0	0.00660612	0.00559975	0	0	0	0	0.00362308	0	0	0	0	0	0	0	0.0161328	0	0.00756407	0.0150745	0	0
OR4N2	0.00639256	0	0.00377349	0.0101698	0	0	0	0.00542925	0	0	0	0	0	0	0.00472799	0	0	0	0	0.0117115	0.00298124	0	0	0.0130737	0	0.00986285	0	0	0.0216632	0.012999	0	0	0.00319068	0.00961804	0	0	0	0.0101004	0	0	0	0	0	0	0	0	0	0
OR4K17	0	0	0.00160214	0	0	0	0	0	0	0	0	0	0	0	0	0	0	0	0	0	0	0.00272462	0	0	0	0	0	0	0.00843867	0	0	0	0	0	0	0	0	0	0	0.0126022	0	0	0	0	0	0	0	0
OR11G2	0	0	0.00174144	0	0	0	0	0	0.00533622	0	0	0	0	0	0	0	0	0	0	0	0.0044506	0	0	0.0160213	0	0	0	0	0	0	0	0	0	0	0.00554175	0	0	0	0	0	0.0100225	0	0	0	0	0	0	0
OR11H4	0	0	0.00567237	0.0076691	0	0	0	0	0	0	0	0	0	0	0	0	0	0	0	0	0	0	0	0	0	0	0	0	0	0	0	0.0131606	0	0	0	0	0	0	0	0	0	0	0	0	0	0.0230913	0	0
TTC5	0.362272	0.268463	0.392686	0.337456	0.274649	0.252181	0.39895	0.479081	0.354584	0.446368	0.406721	0.316497	0.209369	0.531813	0.37099	0.508915	0	0.32264	0.493572	0.322225	0.347344	0.527328	0.0662305	0.339169	0.263793	0.302655	0	0.454573	0.184083	0.276702	0.361566	0.475246	0.367907	0.388177	0.172692	0.374026	0.332005	0.414451	0	0.417444	0.335483	0.311535	0.346309	0.164539	0.369426	0.436377	0.32339	0
CCNB1IP1	0.254157	0.195281	0.348758	0.318887	0.223537	0.333381	0.450604	0.338185	0.366284	0.244383	0.189062	0.297407	0.230095	0.438927	0.373213	0.438734	0	0.449542	0.440922	0.202047	0.209742	0.347818	0.141057	0.589182	0.366218	0.267829	0	0.412067	0.307217	0.207815	0.267763	0.244204	0.305448	0.269071	0.243953	0.274514	0.370312	0.417325	0	0.326609	0.26397	0.288368	0.386109	0.153513	0.345149	0.300645	0.107132	0
PARP2	0.299939	0.223242	0.35727	0.222765	0.368727	0.289461	0.383095	0.338838	0.383972	0.14419	0.283004	0.148702	0.297725	0.556441	0.430587	0.203624	0	0.478105	0.372414	0.309061	0.540019	0.379532	0	0.272812	0.206224	0.180292	0	0.245713	0.333201	0.154093	0.219857	0.510938	0.275574	0.167365	0.183902	0.202684	0.28786	0.28275	0	0.204843	0.232564	0.344328	0.633026	0.110693	0.226696	0.292776	0.21423	0
TEP1	0.0803549	0.0588481	0.0590392	0.0704806	0.074148	0.0476843	0	0.0735248	0.0752841	0.03822	0.0104206	0.0587692	0.0111348	0.0273846	0.0511528	0.0958613	0	0.103952	0.0381263	0.0720372	0.0669859	0.0558129	0.141142	0.124443	0.0230776	0.0292987	0	0.0142282	0.035775	0.0503172	0.0444646	0.0588611	0.0467025	0.0546311	0.042049	0.0473404	0.0126595	0.028154	0	0.0512318	0.0778927	0.0220876	0.0360486	0	0.0215887	0.103772	0.0699421	0
KLHL33	0.0177082	0	0.00396081	0	0	0	0	0.0258019	0	0.018244	0.00579625	0.00888676	0	0	0.0141198	0	0	0	0.0110651	0	0.0175505	0.00588604	0	0	0	0.00644712	0	0	0	0.0171101	0	0.0113671	0.00992882	0.0342521	0	0	0	0.00593055	0	0	0	0	0	0	0	0	0	0
OSGEP	0.364328	0.331154	0.391636	0.472196	0.367484	0.358065	0.240986	0.500991	0.549846	0.210516	0.308468	0.309448	0.240625	0.820695	0.56901	0.4697	0	0.750628	0.483666	0.414354	0.470506	0.63326	0	0.596119	0.236536	0.240336	0	0.230581	0.251179	0.319944	0.505018	0.599626	0.406928	0.303045	0.283227	0.40622	0.36262	0.401298	0	0.444911	0.416897	0.434283	0.624786	0.0692514	0.148363	0.593893	0.47588	0
APEX1	0.159805	0.138487	0.241075	0.257898	0.212715	0.163619	0.242544	0.346531	0.216939	0.0277087	0.158126	0.0920723	0.109858	0.371171	0.229015	0.27961	0	0.3937	0.379969	0.16046	0.195249	0.237289	0	0.382791	0.164191	0.1224	0	0.161224	0.0745673	0.116262	0.21909	0.330927	0.172109	0.137946	0.0767949	0.0825402	0.293338	0.295176	0	0.115164	0.0543267	0.155514	0.247173	0.195277	0.173172	0.28323	0.349159	0
PIP4P1	0.139364	0.0672833	0.214119	0.152534	0.133992	0.12111	0.343551	0.225241	0.19243	0.131268	0.0844709	0.110207	0.0103332	0.102694	0.17798	0.223949	0	0.250529	0.215703	0.180339	0.202745	0.138369	0	0.201001	0.129562	0.0804276	0	0.129381	0.150311	0.0763559	0.179591	0.247301	0.196497	0.119115	0.0868638	0.159743	0.232182	0.214496	0	0.144573	0.137881	0.15142	0.168557	0.113369	0.204523	0.1838	0.173686	0
PNP	0	0.0106279	0.0103887	0.0233881	0.0159308	0	0.0137301	0.0207886	0.00378561	0.0140164	0	0.00604575	0	0.0221939	0	0.0371514	0	0	0.0047602	0.0178297	0.00505811	0.0111945	0	0.0217725	0.00583644	0	0	0	0	0.00823086	0.0185512	0.0207046	0.00462322	0	0	0.02337	0	0.00379787	0	0.0172464	0	0.0185746	0.00490972	0	0.00768109	0.0212068	0	0
RNASE10	0.00850888	0.0113252	0.0523616	0.0650041	0.0297495	0.0445396	0.0171445	0.0110009	0.00265703	0.0187485	0.00336526	0.00831347	0	0.0832788	0.0100678	0.0184986	0	0	0.0336102	0	0.0104741	0.00775261	0	0	0.0220291	0.00716735	0	0	0.037102	0.0260915	0.0214792	0.0265965	0.027702	0.0286912	0	0	0	0.00326621	0	0	0.0501698	0	0.0611882	0	0	0.0125011	0	0
RNASE6	0	0	0	0	0	0	0	0	0.00771065	0	0	0	0	0	0	0	0	0	0	0	0	0	0	0	0	0	0	0	0	0	0	0	0.00277377	0	0	0	0	0	0	0	0	0	0	0	0	0	0	0
RNASE1	0.0133794	0.0113015	0.0151557	0.0171351	0.0452557	0.0298156	0.0121474	0.0177127	0.0375424	0.0148306	0.0222527	0.0231418	0.020454	0.0374587	0.0270046	0	0	0.0427138	0.0160653	0.0261395	0.0195695	0.0569272	0.100245	0.0346089	0.0228131	0.00873923	0	0.0551365	0.0228709	0.0154065	0.0259774	0.0747031	0.0324419	0	0.00613163	0.00361664	0.00490613	0.0118643	0	0.017387	0	0	0.0211976	0	0.0184893	0	0	0
RNASE2	0	0	0	0	0	0	0	0	0	0	0	0	0	0	0	0	0	0	0	0	0	0	0	0	0	0	0	0	0	0	0	0	0	0.0285689	0	0	0	0	0	0	0	0	0	0	0	0	0	0
METTL17	0.13381	0.136697	0.215633	0.0967986	0.0848748	0.109437	0.18271	0.258949	0.163066	0.126739	0.108813	0.0931527	0.0988849	0.206489	0.153725	0.226463	0	0.186983	0.138086	0.146895	0.0963339	0.192689	0.100401	0.217354	0.115731	0.132877	0	0.152868	0.138448	0.113869	0.150296	0.176486	0.145315	0.250923	0.0892514	0.124584	0.190679	0.180649	0	0.201034	0.102748	0.162047	0.174118	0.122579	0.14347	0.157152	0.0975244	0
SLC39A2	0	0	0	0	0	0	0.0133704	0	0	0	0	0	0	0	0	0	0	0	0	0	0	0	0	0	0	0	0	0	0	0	0	0	0	0	0	0	0	0	0	0	0	0	0	0	0	0	0	0
NDRG2	0.0169821	0.0185507	0.0216631	0.053976	0.0321727	0.0613435	0.0783362	0.0365257	0.0606754	0.0379868	0.0185008	0.0371297	0.0732508	0	0.00467834	0.034243	0	0.0195327	0.0280062	0.036611	0.0184547	0.0319046	0	0.073739	0.0186514	0.0332965	0	0.103595	0.0355514	0.0388153	0.0487058	0.0282319	0.032407	0.0397526	0.0305537	0.0274103	0.0267865	0.0172309	0	0.0150133	0	0.0381157	0.028476	0.0437635	0.0178737	0.0272762	0	0
TPPP2	0	0	0.00348164	0	0	0	0	0	0	0	0	0	0	0	0	0	0	0	0	0	0	0	0	0	0	0	0	0	0	0	0	0	0.00188999	0	0	0	0	0	0	0	0	0	0.00430466	0	0	0.0122086	0	0
ARHGEF40	0.0134951	0.0132338	0.00731639	0.0175813	0	0.00808178	0.0138375	0.0112638	0.00257196	0.0207797	0.00527895	0.0459336	0	0	0.00629893	0.0247111	0	0.023227	0.0202409	0	0.00648728	0.010791	0.110744	0.0132178	0.010415	0.00395342	0	0.0202316	0	0.0147078	0.0129681	0	0.0118278	0	0.0207945	0	0.0076271	0.00866793	0	0.011764	0	0	0	0	0.00464027	0	0.0540098	0
ZNF219	0.08198	0.0539399	0.0412004	0.0526529	0.0656025	0.00805582	0.0648138	0.0907421	0.081818	0.0778544	0.0639787	0.084589	0.0845551	0.0315297	0.0452791	0.0531867	0	0.0462303	0.0833259	0.0664772	0.0356729	0.0634677	0	0.0158952	0.0530412	0.0442819	0	0.00973611	0.0226504	0.0567068	0.048279	0.0917642	0.0525885	0.0265677	0.034986	0.0195937	0.0977292	0.0528237	0	0.0529506	0.0334845	0.0297639	0.0593386	0.0381041	0.00691462	0.0216195	0.0741445	0
TMEM253	0	0	0.00130594	0	0	0	0	0	0	0	0.00245287	0	0	0	0	0	0	0	0	0	0.00623082	0	0	0.0141557	0	0	0	0	0	0	0	0	0.0023248	0	0	0	0	0	0	0	0	0	0	0	0	0	0	0
OR5AU1	0	0	0	0	0.00909905	0	0	0	0	0	0	0	0	0	0	0	0	0	0	0	0	0	0	0	0.0035116	0	0	0	0	0	0	0	0	0	0	0	0	0	0	0	0	0	0	0	0	0	0	0
HNRNPC	0.84695	0.819421	1.07926	1.09135	1.0034	1.16475	1.14998	1.05432	0.972243	1.023	1.00515	1.00085	0.668123	1.05918	0.900726	0.967848	0	0.649103	1.10541	0.931477	1.01378	1.01902	0.389497	1.28489	0.9939	0.877961	0	0.880376	0.826445	0.828007	0.986576	1.1067	0.949732	1.12686	0.715277	0.853642	0.933237	1.12674	0	0.909386	0.720815	0.821091	1.06243	0.775088	0.876129	1.17466	1.0056	0
RPGRIP1	0.012777	0.0200556	0.0329826	0.0349053	0.0570901	0.0395574	0.00978185	0.00511078	0.0246712	0	0.0103767	0	0	0	0.0184996	0.0726201	0	0.0330869	0.0207363	0	0.0292394	0.04462	0	0.143536	0.0215236	0	0	0.0166286	0.0409892	0.033247	0.0202821	0.0548703	0.0169109	0.0169497	0.0173516	0	0.0133212	0.0302816	0	0	0.025357	0.00693687	0.037486	0	0.0144256	0.0121074	0	0
SUPT16H	0.477092	0.276012	0.458232	0.256726	0.330283	0.397811	0.470893	0.609678	0.365394	0.363064	0.383619	0.344164	0.338645	0.361007	0.389454	0.214185	0	0.430649	0.522292	0.427468	0.389489	0.519926	0.059801	0.536831	0.494275	0.385227	0	0.430696	0.336178	0.275517	0.493936	0.446952	0.440407	0.331411	0.32293	0.272023	0.422281	0.467237	0	0.49763	0.312457	0.371206	0.451836	0.24093	0.401415	0.340721	0.293014	0
CHD8	0.653411	0.5588	0.764546	0.693387	0.618435	0.595969	0.759629	0.815865	0.732137	0.800286	0.685252	0.76048	0.527206	0.774328	0.845089	0.639455	0	0.762464	0.819752	0.63567	0.804168	0.820589	0.482367	0.7573	0.596428	0.538484	0	0.547929	0.449112	0.560835	0.849657	0.88077	0.629849	0.86761	0.57713	0.76186	0.665345	0.837869	0	0.684065	0.6306	0.592006	0.578106	0.52313	0.521647	0.782781	0.935408	0
RAB2B	0.234704	0.212951	0.312528	0.232044	0.274781	0.188843	0.25167	0.279172	0.265582	0.242642	0.2542	0.20829	0.0673535	0.362492	0.278651	0.177699	0	0.275861	0.334922	0.278397	0.349753	0.304492	0.0835956	0.358022	0.214498	0.208459	0	0.209081	0.216594	0.233679	0.23487	0.380529	0.268156	0.19717	0.149981	0.173367	0.15564	0.276531	0	0.137498	0.197589	0.110484	0.244616	0.122901	0.253711	0.361042	0.257777	0
TOX4	0.308551	0.353847	0.483851	0.370598	0.371605	0.246463	0.44802	0.438549	0.433888	0.304361	0.294073	0.298407	0.352047	0.610921	0.422665	0.31683	0	0.387515	0.459159	0.372356	0.379469	0.564791	0.143397	0.615397	0.284867	0.240231	0	0.379759	0.298833	0.228776	0.411853	0.614632	0.311017	0.248338	0.202331	0.193259	0.4285	0.429563	0	0.322293	0.381535	0.348361	0.546966	0.0312316	0.353149	0.57835	0.355631	0
METTL3	0.120135	0.161651	0.245425	0.235204	0.30123	0.16594	0.230043	0.285575	0.292287	0.116531	0.21649	0.10787	0.157837	0.47258	0.183854	0.299854	0	0.338042	0.236773	0.168075	0.211464	0.273067	0.169996	0.432804	0.15501	0.173805	0	0.141796	0.173527	0.149834	0.217004	0.318896	0.185936	0.243611	0.105449	0.162615	0.276389	0.244861	0	0.218431	0.164083	0.258564	0.266667	0.0613191	0.133945	0.171056	0.364685	0
SALL2	0.0750411	0.0402435	0.0783873	0.0457681	0	0.0440264	0.0567788	0.0647917	0.0319836	0	0.04214	0.0746388	0.0338989	0.0476868	0.0146752	0.0891366	0	0	0.0650023	0.020582	0.0224699	0.0426293	0	0.0530888	0.0749501	0.0172588	0	0.0926604	0.0558238	0.0206216	0.0702762	0.0309997	0.0470951	0.046379	0.0319666	0.0238389	0.080372	0.0399839	0	0.0325031	0.0438112	0.0553238	0.0423031	0.0491567	0.0229698	0.0312555	0	0
OR10G3	0.00514866	0	0.00415907	0	0	0	0	0	0	0	0	0	0	0	0.00425923	0.0137654	0	0	0	0	0.00736645	0	0	0	0	0	0	0	0	0.00822241	0.00469762	0	0.00172246	0	0	0	0	0	0	0	0	0	0.0106782	0	0	0.0230913	0	0
OR4E2	0	0	0.00221673	0.0196311	0	0	0	0	0	0	0	0	0	0	0	0.0164842	0	0	0	0.0039431	0	0.00482397	0	0	0	0	0	0	0	0	0	0	0	0	0	0	0.00426256	0.00824232	0	0	0	0	0.00760424	0	0.00727296	0	0	0
DAD1	0.127704	0.0920409	0.163724	0.127823	0.173916	0.11487	0.464904	0.227723	0.193867	0.10378	0.110935	0.0910655	0.0402482	0.145022	0.14644	0.165584	0	0.16853	0.146565	0.0959852	0.153883	0.20753	0	0.191204	0.14506	0.127774	0	0.20045	0.126246	0.13387	0.14525	0.126557	0.145251	0.161964	0.0687146	0.129748	0.228943	0.181341	0	0.140711	0.0757795	0.109665	0.100073	0.0176502	0.28147	0.150407	0.162628	0
ABHD4	0.0292203	0.013298	0.0332577	0.0192819	0	0.00895294	0	0.0592339	0.0160056	0.0578822	0.0451159	0.0466396	0.0222331	0.021757	0.0820571	0.0315128	0	0	0.033149	0.0546469	0.0483216	0.0908344	0.114643	0	0.034398	0.0302772	0	0.0200026	0.0128122	0.041752	0.0630281	0.053178	0.0172274	0.0618322	0.0159662	0.00728619	0.0471617	0.0299822	0	0.0200541	0.0132638	0.0590354	0.0347692	0.0306912	0.0755933	0.0372826	0	0
OR6J1	0	0	0.00618038	0.00774686	0	0	0	0	0.0130194	0	0.00394211	0.00865472	0	0	0.0164137	0.0214434	0	0	0	0.0087104	0.00498661	0.00534965	0	0	0	0	0	0	0.00744911	0.0139389	0	0.00838836	0.00404292	0.0164972	0	0	0.00736507	0	0	0.0107335	0	0	0	0	0	0	0.0306078	0
OXA1L	0.164623	0.22009	0.141037	0.13176	0.124032	0.14935	0.326388	0.19386	0.144829	0.110409	0.172208	0.0930394	0.141818	0.165306	0.208822	0.102845	0	0.186911	0.12206	0.138325	0.235836	0.149915	0	0.193618	0.115455	0.141609	0	0.177641	0.133357	0.116837	0.243172	0.188614	0.171577	0.0937811	0.0999376	0.0846923	0.186906	0.180618	0	0.16481	0.172857	0.182593	0.146703	0.112063	0.151317	0.0693352	0.216777	0
SLC7A7	0.00458513	0	0.0475324	0.01382	0.0317818	0.010759	0.0131167	0.00958022	0.00638821	0	0.0105832	0.00694288	0	0.0369538	0.0321751	0.0311602	0	0.0586337	0.00991524	0.0110116	0.0418798	0.031282	0	0.0435597	0.00358462	0.0143738	0	0.040856	0.0549586	0	0.0221347	0.00910006	0.0235081	0.0479473	0.0211429	0.0214469	0	0.0164597	0	0.039848	0	0.0239492	0.0213569	0	0	0.0150745	0.0540465	0
MRPL52	0.0293108	0.00792274	0.113448	0.0537892	0.0559278	0.128307	0.13081	0.0707117	0.0592512	0.0676151	0.0488602	0.0563102	0.069063	0.0745152	0.079354	0.0256201	0	0.0753267	0.0995642	0.0615132	0.0889757	0.108823	0	0.0768107	0.0925841	0.0449293	0	0.0442781	0.079295	0.0600909	0.0716022	0.14016	0.0948031	0.036827	0.0400777	0.0747603	0.118335	0.161829	0	0.0808023	0.0399491	0.0217681	0.111006	0.134325	0.082241	0.0957553	0.231371	0
MMP14	0	0	0	0	0	0	0	0	0	0	0	0	0	0	0.00464159	0	0	0	0	0	0	0	0	0.0158952	0.0035562	0	0	0	0	0	0	0	0.00294711	0	0	0	0	0	0	0	0.0120769	0	0	0	0	0.0150745	0	0
LRP10	0	0.0156527	0	0.00725916	0.0142057	0.0123596	0.0135559	0.00297106	0	0	0	0.00695183	0.0137906	0	0	0	0	0	0	0.00592215	0.0122986	0.00960786	0	0	0.0149513	0.0110409	0	0.0199406	0	0.0157766	0.01022	0.0153162	0.0020141	0.0154217	0	0	0.00437727	0.0194942	0	0	0	0.0111687	0	0	0.0118844	0	0	0
REM2	0.00718248	0	0.0035373	0.0120476	0	0	0	0	0.00393062	0	0.00498568	0.0272146	0.0249428	0	0	0	0	0	0	0	0	0.00583435	0	0	0.0111568	0.00255136	0	0	0	0	0.00551119	0.0126388	0.00765081	0	0.0114253	0.0153224	0	0.00727698	0	0	0.0106242	0.0093714	0.00408832	0	0.00949792	0	0	0
RBM23	0.174541	0.224675	0.32924	0.077886	0.109424	0.150412	0.280083	0.392208	0.23282	0.215898	0.207096	0.290013	0.172461	0.565647	0.304662	0.348565	0	0.32068	0.309559	0.250795	0.285716	0.32986	0.207287	0.331079	0.167001	0.13241	0	0.15247	0.127343	0.18718	0.213399	0.477478	0.304039	0.304247	0.149861	0.222556	0.37861	0.293749	0	0.289961	0.168405	0.210348	0.34781	0.0235124	0.176536	0.281385	0.0834207	0
PRMT5	0.0626278	0.0456674	0.110087	0.0527493	0.0744092	0.0941029	0.233349	0.121381	0.109885	0.105467	0.0784988	0.0911822	0.0260166	0.0579626	0.105884	0.0645572	0	0.0492124	0.0954003	0.113668	0.102685	0.126572	0	0.0611914	0.138909	0.0273583	0	0.0839062	0.0943608	0.140819	0.116151	0.117003	0.0940076	0.113963	0.0500471	0.0754067	0.0969023	0.135446	0	0.109586	0.0501259	0.0645637	0.120582	0.0774581	0.113977	0.149955	0.0966534	0
HAUS4	0	0	0	0	0	0	0	0	0.00609652	0	0	0	0	0	0	0	0	0	0.00637479	0.00946503	0	0.00447703	0	0	0.00371218	0	0	0	0	0	0.00846809	0	0.00426221	0	0	0	0.00619063	0	0	0.00806755	0	0	0	0	0.00613332	0	0	0
AL132780.3	0.01383	0.0287717	0.019199	0.0323757	0.0196352	0	0	0.00478289	0.00885131	0.0213187	0.00492038	0	0	0	0	0	0	0	0.0356063	0.0120181	0.015448	0.0102278	0	0.0433311	0.016357	0	0	0	0.0339047	0.00430087	0.00802759	0.0379917	0.0146873	0	0	0.0134232	0.00650073	0.00463347	0	0.00564479	0.0130326	0.0262092	0.0372384	0	0.00638646	0.0125011	0	0
C14orf93	0.021957	0.0487121	0.0688056	0.0842712	0.0772246	0.0239324	0.0466909	0.0545879	0.029925	0.0677452	0.0659462	0.0608203	0.0377043	0.0120798	0.0453676	0.0468205	0	0	0.0510725	0.0522299	0.0664313	0.0719783	0	0.0407056	0.02403	0.0353638	0	0.063365	0.0175007	0.0612117	0.0431853	0.0316873	0.0598554	0.0514105	0.0157257	0.0950815	0.0214414	0.0301838	0	0.0559675	0.0180743	0.0385782	0.0342204	0.0393768	0.0800677	0.012477	0.0540465	0
PSMB5	0.350761	0.248579	0.311343	0.266945	0.242992	0.211682	0.491622	0.320769	0.25009	0.139566	0.238561	0.285558	0.184213	0.453722	0.319158	0.317128	0	0.167021	0.351378	0.180215	0.279909	0.414649	0.383488	0.326183	0.272289	0.212605	0	0.268814	0.223515	0.194925	0.299678	0.479509	0.272943	0.336929	0.261317	0.199319	0.447222	0.233704	0	0.242013	0.257186	0.318249	0.204812	0.255478	0.243948	0.378671	0.195476	0
CDH24	0	0	0.0207012	0.01315	0.00736126	0	0.0127427	0	0.0201307	0.00994256	0.00296729	0	0.0159155	0	0.0102409	0	0	0	0.0208669	0.010729	0.00563208	0.0075334	0	0	0.0033757	0.0270924	0	0.0245405	0.0184254	0	0.0146648	0.00924696	0.00732681	0.0164972	0.0132073	0	0.0116758	0.0161078	0	0.00632086	0	0.00617761	0.00555661	0.0821136	0.0166392	0.0121586	0	0
ACIN1	0.616955	0.687357	0.650461	0.58151	0.393698	0.591176	0.747756	0.687343	0.680398	0.561282	0.5396	0.530449	0.649277	0.878004	0.600534	0.440692	0	0.572007	0.62872	0.685274	0.559874	0.654496	0.457009	0.626077	0.624963	0.614172	0	0.574761	0.641119	0.507318	0.68008	0.641027	0.630719	0.537495	0.647425	0.534027	0.720022	0.685551	0	0.659478	0.500423	0.603615	0.568877	0.526684	0.675123	0.69215	0.797527	0
C14orf119	0.01531	0.0079702	0.0665803	0.0590856	0.0252638	0.0757819	0.142521	0.141299	0.0404504	0.0289484	0.0227255	0.00600513	0.0199018	0.0498633	0.0300342	0.0389719	0	0.0114559	0.0972856	0.0148516	0.032614	0.0379485	0	0.0466085	0.0560287	0.0453583	0	0.0638401	0.0306697	0.0167652	0.0605032	0.0940674	0.0280516	0.0268582	0.0118518	0.0241178	0.0646295	0.0979407	0	0.0548579	0.0106242	0.0350512	0.0136448	0.0367246	0.0435861	0.0357202	0	0
LMLN2	0	0	0.00104772	0	0	0	0	0	0	0	0	0	0	0	0	0	0	0	0	0	0	0	0	0	0	0	0	0	0	0	0	0	0	0	0	0	0	0	0	0	0	0	0	0	0	0	0	0
SLC7A8	0.667593	0.767017	0.952606	0.792137	0.558478	0.784471	0.973047	0.854044	0.854671	0.978343	0.689363	0.837776	0.542193	0.65954	0.825414	0.56508	0	0.558274	0.770275	0.713541	0.906209	0.765725	0.529372	0.827402	0.600833	0.589282	0	0.505048	0.471822	0.544514	1.00679	0.67133	0.729171	0.787589	0.687116	0.873208	0.788432	0.82522	0	0.834831	0.704065	0.68452	0.82435	0.552699	0.643022	0.512433	0.85424	0
RNF212B	0.0170307	0.0127101	0.0880767	0.0878243	0.0991134	0.105731	0	0.129984	0.0633981	0.010434	0.030687	0.0443007	0.046399	0.160556	0.036938	0.122173	0	0.0427705	0.103621	0.0636229	0.0756373	0.0925223	0	0.263506	0.0440017	0.033394	0	0.0285273	0.109729	0.0577896	0.0558837	0.207919	0.0439124	0.01127	0.00698787	0.0387374	0.0459158	0.0599647	0	0.079025	0.0605868	0.0280215	0.0831679	0	0.0207112	0.0878266	0.115867	0
HOMEZ	0.0683458	0.0564713	0.0718561	0.0836628	0.0549388	0.118161	0.124372	0.118981	0.0653263	0.0836078	0.110915	0.0658781	0	0.0788712	0.130657	0.0412849	0	0.0321211	0.0978273	0.0494099	0.0749824	0.108731	0	0.0847099	0.0701856	0.0208518	0	0.0889176	0.0652606	0.085098	0.0620808	0.129148	0.0816012	0.138426	0.0997433	0.0981006	0.0432944	0.106827	0	0.0840381	0.0146524	0.0255078	0.0731822	0.0135814	0.0722306	0.107404	0.108011	0
PPP1R3E	0.118383	0.12543	0.184024	0.122753	0.19432	0.0518002	0.0707898	0.24411	0.192428	0.123164	0.182885	0.103361	0.120332	0.219487	0.254517	0.280394	0	0.217765	0.242545	0.188841	0.195315	0.394814	0	0.364603	0.0518588	0.129909	0	0.0843407	0.152727	0.115389	0.273378	0.287318	0.23052	0.167603	0.141905	0.224687	0.191019	0.268938	0	0.175072	0.225252	0.129838	0.216797	0.0583911	0.212264	0.333825	0.21637	0
BCL2L2	0.00944746	0.0391556	0.0646438	0.073183	0.0833117	0.0401504	0.0371729	0.0735612	0.0346341	0.0320292	0.0431998	0.00583747	0.0227044	0.0453894	0.0528914	0.137616	0	0.119365	0.0471249	0.0206462	0.0326269	0.103507	0	0.062645	0.0343748	0.0182727	0	0.00936298	0.0842212	0.0684519	0.0196302	0.0558483	0.0547405	0.0240989	0.0260922	0.0504114	0.0431074	0.0482415	0	0.023345	0.0207695	0.0184239	0.0659822	0	0.0342387	0.0893342	0.0540465	0
BCL2L2-PABPN1	0.359851	0.249234	0.338648	0.13331	0.233242	0.315358	0.235094	0.146843	0.291443	0.154089	0.248733	0.318355	0.150489	0.258979	0.219628	0.193824	0	0.111421	0.15138	0.198385	0.278572	0.268194	0.108665	0.241164	0.212108	0.253132	0	0.271921	0.100181	0.274369	0.269698	0.282824	0.193897	0.288903	0.310676	0.271171	0.274254	0.292682	0	0.338767	0.217353	0.2683	0.180607	0.183334	0.234641	0.300475	0.420735	0
PABPN1	0.528261	0.716556	0.502066	0.638603	0.808101	0.691526	0.603676	0.705125	0.843329	0.456407	0.607865	0.488358	0.711756	0.602552	0.81598	0.638966	0	0.715481	0.542009	0.77515	0.608398	0.667695	0.141057	0.66297	0.620567	0.58387	0	0.690278	0.747348	0.750479	0.697916	0.86116	0.754742	0.553235	0.459084	0.649875	0.619481	0.639302	0	0.656345	0.680378	0.6501	0.668834	0.508771	0.735767	0.595493	0.554266	0
SLC22A17	0.58993	0.528913	0.870694	0.765837	0.792113	0.669401	1.64016	1.03782	0.773206	0.467427	0.602116	0.597572	0.535712	0.913063	0.63487	0.649611	0	0.670385	1.08163	0.537598	0.780732	0.723758	0.41774	0.795334	0.912267	0.55226	0	0.987874	0.67811	0.557561	1.08963	0.976517	0.8104	0.510253	0.416428	0.354333	0.922133	1.06234	0	0.696668	0.649688	0.889997	0.865916	0.6047	1.01839	0.674126	0.497513	0
EFS	0.00458513	0	0.0076477	0	0	0.0114072	0	0	0.00315802	0	0.0144876	0	0.0154711	0.0231047	0.00299138	0	0	0	0.005577	0	0.00506071	0.00490015	0	0	0.00429548	0	0	0	0	0.0149272	0	0	0.00765765	0	0	0.00819039	0.00642428	0.00373656	0	0	0	0.00765571	0.0153933	0	0	0.0230913	0	0
CMTM5	0.00583643	0.023206	0.00327343	0	0	0	0	0.0245414	0.00277329	0	0.0151923	0	0	0	0.00728817	0.0253363	0	0	0	0	0.0132573	0.00672797	0.0835956	0	0.00412153	0.0090334	0	0	0	0	0.00531423	0	0.00943207	0	0	0	0	0.00379475	0	0	0	0.0109664	0.00556418	0	0	0	0	0
MYH6	0.0046445	0	0.0113523	0	0	0.011002	0	0	0	0	0	0	0	0.0166515	0	0	0	0	0	0	0	0	0	0.0391751	0.00862043	0	0	0	0.00688007	0.00537014	0	0.0182016	0.00213533	0	0	0	0.00500573	0	0	0	0	0	0.0177526	0	0	0	0	0
MYH7	0.00674075	0.0106279	0.0105518	0.0072174	0	0	0.0364585	0.00686419	0.00679006	0	0.00884367	0	0	0.0166515	0.00575543	0	0	0	0.0134393	0.0123518	0.0115184	0.0177623	0	0.0482584	0.00399445	0.00963036	0	0.0106272	0	0	0.0195589	0	0.00916793	0	0	0	0.0261021	0.0111815	0	0	0.0251732	0.00968433	0	0	0.00368997	0	0.043523	0
NGDN	0.10444	0.0629971	0.154743	0.0637931	0.108553	0.0679294	0.106886	0.149608	0.141548	0.0657685	0.078176	0.0375168	0.114223	0.185365	0.140254	0.162358	0	0.144368	0.110679	0.141984	0.0803508	0.101029	0	0.198542	0.113749	0.123277	0	0.186211	0.124654	0.0778583	0.120895	0.112848	0.112604	0.119812	0.107768	0.126546	0.11541	0.125648	0	0.152406	0.130847	0.12778	0.121748	0.0782275	0.109133	0.117957	0.0393343	0
ZFHX2	0.184663	0.309905	0.872346	1.46659	1.18477	0.461842	0.671188	0.805673	0.973029	0.367579	0.296187	0.38147	0.160132	1.10778	0.512365	1.41353	0	0.919671	0.658614	0.652991	0.651277	0.609235	0.288186	1.20169	0.305407	0.243034	0	0.417191	0.578461	0.449699	0.444597	0.847024	0.518323	0.503641	0.215979	0.597234	0.505898	0.563983	0	0.47567	0.746945	0.291852	0.719366	0.1409	0.416816	1.07518	1.30892	0
THTPA	0.124598	0.112915	0.290683	0.395737	0.326522	0.288114	0.204105	0.403743	0.459682	0.218116	0.316302	0.228509	0.407096	0.577999	0.204661	0.515156	0	0.534873	0.331071	0.430641	0.444676	0.212881	0	0.458922	0.24135	0.221531	0	0.293303	0.223394	0.156788	0.189127	0.331257	0.239063	0.128467	0.103426	0.275682	0.204961	0.195826	0	0.118611	0.313981	0.19956	0.230612	0.132261	0.131233	0.406211	0.553556	0
AP1G2	0.521558	0.450287	0.375947	0.383286	0.319722	0.30976	0.813532	0.438543	0.336644	0.377903	0.230917	0.228613	0.477572	0.406357	0.335697	0.233423	0	0.288973	0.289948	0.435433	0.325236	0.476903	0.27921	0.199265	0.326703	0.241119	0	0.666812	0.342983	0.497674	0.622884	0.409656	0.400387	0.358596	0.299264	0.267188	0.465537	0.578738	0	0.523648	0.260636	0.674303	0.399983	0.524668	0.748203	0.165392	0.218994	0
JPH4	0.950993	0.905193	1.45272	1.03223	1.02279	0.680853	1.53072	1.38583	1.15436	1.09471	0.932224	0.760487	0.921056	1.09866	1.11211	1.11924	0	1.0432	1.39689	0.84402	1.07248	1.45348	0.768047	1.27663	0.837839	0.650699	0	1.01944	0.826168	1.07794	1.61583	1.34165	1.1172	1.29619	0.795833	0.909196	1.39091	1.55398	0	1.52294	1.16523	1.40843	1.23554	0.990853	1.3177	0.994966	1.00522	0
DHRS2	0.00799359	0	0	0	0	0	0	0	0	0	0	0.00888676	0	0	0	0.0124212	0	0	0.00459686	0	0	0.0112544	0	0	0	0	0	0	0	0	0	0	0.00317585	0	0	0	0	0	0	0	0	0	0	0	0	0	0	0
DHRS4	0.0449871	0.00908986	0.00333569	0.0275467	0.0308275	0.0154546	0.0677231	0.0101735	0.01563	0.0230776	0.0144965	0.0090266	0	0.15064	0.019931	0.0650206	0	0.0608889	0.0517355	0.0268677	0.021795	0.0407058	0	0	0.00246531	0	0	0	0.0268265	0.0542056	0.0604879	0.051995	0.0342853	0.033084	0.0204473	0.021088	0.0313856	0.0376614	0	0.0496869	0.0117878	0.0512697	0.0442597	0	0.0197338	0.0717759	0.0953358	0
DHRS4L2	0.0527333	0.0714362	0.0513667	0.0416544	0.0642967	0.0151125	0.151309	0.106725	0.0640357	0.119622	0.0637823	0.0546619	0.124879	0.172187	0.141148	0.148835	0	0.10456	0.0975806	0.0539914	0.0616437	0.077039	0.141142	0.146837	0.0696476	0.041429	0	0.0748385	0.0274982	0.060068	0.0928805	0.0494311	0.0841386	0.105739	0.0908552	0.171876	0.136577	0.0933152	0	0.0799843	0.0860708	0.0810542	0.0524096	0.0514224	0.0358919	0.0845942	0.10238	0
CARMIL3	0.0119654	0.0343499	0.0138192	0.0141788	0.088233	0.00865521	0.0165282	0.0387884	0.0186115	0	0.00217412	0.0293244	0	0	0.00507603	0.024036	0	0	0.00286211	0.0128124	0	0	0	0	0.038717	0.0230875	0	0.022971	0.0234657	0.00485955	0.0718552	0.0210632	0.00930055	0	0.00378466	0.00725394	0.0076271	0.0138252	0	0.051399	0.0114201	0.0127258	0.0108524	0	0.0251466	0.0240365	0	0
CPNE6	0.00542526	0.0106279	0.0149544	0.0567712	0.0387003	0.0139766	0.04459	0.0550472	0.0499019	0.0288015	0.040442	0.00536685	0.018631	0.024035	0.00614037	0.0185499	0	0	0.00296547	0.010614	0.0161976	0.017757	0	0.0337345	0.0571706	0.00860054	0	0.0246345	0.0322039	0.01576	0.0605823	0.0485034	0.0361382	0.0195831	0.00711413	0.0150803	0.00519182	0.00813334	0	0	0.0115638	0.0311187	0	0.0552923	0	0.00969492	0.0215888	0
NRL	0.00866409	0	0.0291316	0.0394115	0.0136351	0.0391259	0	0.0162206	0.0393693	0.0112231	0.00955202	0.0128404	0	0	0.0438496	0	0	0.0185749	0.00887409	0.020943	0.0206129	0.0340979	0	0	0.0162591	0.00577863	0	0.0387384	0.0143998	0.0097499	0.0212271	0.0275023	0.0223674	0.0154217	0	0.00595304	0	0.0171187	0	0	0.0596127	0.038796	0.0143835	0	0.0271793	0.0121586	0	0
PCK2	0	0	0.0126819	0.0260385	0	0.0277952	0	0.00501757	0.00445603	0.00691142	0.00487457	0.00846351	0	0	0.0204588	0.0164842	0	0	0	0	0	0	0	0	0.0059769	0.0179524	0	0	0	0.00515921	0.00498352	0	0.00295259	0	0	0	0	0.00448818	0	0.00804783	0.00827786	0	0.010638	0	0	0	0	0
DCAF11	0.0326103	0.00908986	0.04221	0	0	0.0347481	0.0371508	0.0358638	0.0267835	0.00647715	0.0189942	0.0128321	0.0539703	0.0554221	0.0490201	0	0	0	0.0470984	0.010729	0.0192672	0.0553559	0	0.133661	0.00561342	0.00999795	0	0.0280217	0.00707663	0.00468719	0.0431776	0.0454422	0.0310135	0.0418822	0.00703054	0.00856516	0.0185659	0.0511213	0	0.00487599	0.0139993	0.0107968	0.00956985	0	0.0227085	0.0603558	0	0
AL136295.3	0.0387048	0.0141095	0.0156104	0.022407	0.0110939	0.0196473	0	0.0171987	0.0201107	0	0.0132165	0.016926	0.0163774	0	0.0159106	0.0367219	0	0	0.0114239	0.0517496	0.0150705	0.0279668	0	0.0434981	0.0100837	0.0107668	0	0.00778102	0	0.0106886	0.0107806	0.0090696	0.0172576	0.00961804	0.0064281	0.0359899	0.0113406	0	0	0.0172167	0	0.0239417	0	0	0.0316637	0.0453109	0	0
FITM1	0.0330688	0	0.00910353	0.00665546	0	0	0.0134121	0.00671307	0.00268205	0	0	0	0	0.0232505	0.00593037	0	0	0	0	0.0244411	0.00557075	0.0019091	0	0	0.0105696	0.00255136	0	0	0	0	0.00776068	0.0397867	0.00613339	0.0169621	0	0	0	0	0	0	0	0	0	0	0	0	0	0
PSME1	0.0307838	0	0.0142525	0.0149477	0.0408108	0.0117388	0.00843261	0.0159583	0.0100314	0	0.00796793	0	0.0207272	0.0586699	0.0162534	0	0	0	0.00732607	0.0229026	0.0208512	0.00805844	0	0.0308053	0.0273026	0	0	0.0365074	0.0120211	0.0169119	0.0221555	0.0325933	0.0115155	0.00961804	0.00403872	0.0193859	0.030422	0.0342778	0	0	0.0166774	0	0.00892233	0.0607016	0	0.01309	0	0
EMC9	0.050435	0.0335376	0.0754921	0.11116	0.0818793	0.0139089	0.0757786	0.0852522	0.0656716	0.0417886	0.0476001	0.0611284	0.0524316	0.224107	0.0747572	0.0164842	0	0.107935	0.105667	0.0580319	0.0695297	0.0708639	0	0.0809529	0.0669913	0.0346902	0	0.0372496	0.0631048	0.0603297	0.112163	0.106395	0.0536311	0.0755979	0.0229644	0.0386914	0.0897225	0.0463894	0	0.0736374	0.0319649	0.0374478	0.130968	0.0746794	0.0697555	0.0988903	0.119787	0
PSME2	0.040519	0.0113252	0.0311244	0.0963084	0.0940894	0.0579427	0.0826786	0.00680873	0.0451905	0.0204885	0.013145	0.00958877	0.0137906	0.0691741	0.0173281	0.0610699	0	0.0260146	0.0344158	0.00592215	0.0330943	0.0235871	0.0835956	0.0359399	0.0495377	0.0729299	0	0.0174277	0.0266005	0.0609707	0.0240476	0.0274297	0.0321706	0.0342468	0.0156978	0	0	0.028462	0	0.029165	0.0249967	0.0307694	0.0239765	0	0	0.0232191	0.043523	0
RNF31	0	0	0.00410627	0	0.00853036	0.0120852	0	0	0.00247184	0	0	0	0	0	0	0	0	0	0	0.0168975	0.00412307	0.0165832	0	0	0.00261024	0	0	0	0	0	0	0	0.00181896	0	0	0	0.00586254	0	0	0.0213983	0	0	0.0050231	0	0.00638646	0	0	0
AL136295.5	0	0	0.00573071	0	0	0.0097633	0	0	0.00278384	0	0	0	0	0.024035	0	0	0	0.0226869	0	0	0.00585957	0.00241801	0	0.0215586	0	0	0	0	0	0	0	0	0.00388138	0	0	0	0	0.00383644	0	0.00992094	0	0	0	0	0	0	0	0
REC8	0.115183	0.0697873	0.0499661	0.042946	0.0661242	0.0568201	0.122406	0.11345	0.0482005	0.0602627	0.0242315	0.0374534	0.0537058	0.0573915	0.0620919	0.104909	0	0.0930076	0.0705944	0.0887829	0.0851583	0.0556763	0	0.130403	0.0943539	0.0587404	0	0.0626328	0.078826	0.0759233	0.112471	0.0994624	0.076685	0.122064	0.0354064	0.0427517	0.0888031	0.0554794	0	0.10677	0.0500087	0.0404957	0.130097	0.0786642	0.0644523	0.0759627	0	0
IPO4	0.00643371	0.0165646	0.0120351	0	0.00736126	0.0194142	0	0.011584	0.0187524	0	0.00245287	0.0400501	0	0	0.00593037	0.0150286	0	0.0215152	0.0248983	0.0195303	0.0146603	0.00285605	0	0.0351516	0.00288692	0.0110422	0	0	0.00637485	0	0.00968834	0.0115411	0.00969177	0	0.0082352	0	0.0161163	0.00775709	0	0.0202491	0	0.0119307	0.00932382	0	0.0376179	0.0160409	0	0
AL136295.1	0.189336	0.111138	0.253292	0.14788	0.240919	0.0987941	0.151802	0.157092	0.237122	0.0854078	0.0988021	0.11476	0.0733094	0.295235	0.134056	0.324431	0	0.292399	0.173052	0.110764	0.207935	0.215021	0.149826	0.387104	0.0950863	0.145081	0	0.0620165	0.100737	0.106863	0.119093	0.266084	0.170002	0.167104	0.0778527	0.190741	0.132362	0.169144	0	0.143103	0.240747	0.169391	0.143406	0.165811	0.0758685	0.150384	0.330335	0
TSSK4	0	0	0	0	0	0	0	0	0	0	0	0	0	0	0	0	0	0	0	0	0	0.00245329	0	0	0	0	0	0	0	0	0	0	0	0	0	0.00728619	0	0	0	0	0	0	0	0	0	0	0	0
CHMP4A	0.0046445	0	0	0	0	0	0.0180879	0	0	0	0.00323363	0	0	0	0	0	0	0.0182075	0	0.012556	0	0	0	0	0	0	0	0	0	0.00994039	0.00517806	0	0.00181896	0	0	0	0.00588819	0	0	0	0	0	0.00575375	0	0	0	0	0
MDP1	0.0124064	0	0	0	0	0.00587138	0	0	0	0	0	0	0	0	0	0	0	0	0	0	0	0	0	0	0	0	0	0	0	0	0	0.00873155	0.00213533	0	0	0	0	0.00301878	0	0.00781127	0	0.0100846	0.0137754	0	0.0077405	0	0	0
NEDD8-MDP1	0	0	0	0	0	0	0	0	0	0	0.00227652	0	0	0	0	0	0	0	0	0	0	0.00498937	0	0	0	0	0	0	0	0.00572788	0	0	0	0	0.0104002	0	0	0	0	0	0	0	0	0	0	0	0	0
NEDD8	0.00489093	0	0.00202846	0	0	0	0	0.00505556	0	0	0	0	0	0	0	0	0	0	0.00496638	0	0	0	0	0	0	0	0	0	0	0	0	0	0	0	0	0	0	0	0	0	0	0	0	0	0	0	0	0
GMPR2	0.0362036	0.0405105	0.102097	0.130903	0.0415837	0.0772105	0.14721	0.08581	0.1493	0.0458987	0.0602872	0.10382	0.0830229	0.114038	0.0923495	0.0859569	0	0.139737	0.146145	0.100704	0.0930762	0.111597	0	0.124549	0.0868132	0.0487397	0	0.0337944	0.112145	0.0628429	0.1353	0.159898	0.0678104	0.078176	0.0463975	0.0598678	0.118724	0.116141	0	0.0840866	0.071675	0.0938246	0.120837	0	0.0304706	0.0487408	0.10538	0
TINF2	0.0334431	0.012268	0.052075	0.0129159	0	0.0315464	0.031504	0.0604234	0.0712669	0.0272016	0.047322	0.014589	0	0.0600199	0.0392513	0.0712722	0	0.0827719	0.0571264	0.0324217	0.0546648	0.0717394	0	0.0561355	0.0309776	0.0248583	0	0.0498824	0.0692886	0.0755216	0.0717652	0.0980241	0.0459963	0.0148162	0.00696673	0.0206515	0.0960947	0.0483611	0	0.0529547	0.0124429	0.0398374	0.0392808	0.0871554	0.0453511	0	0.0398976	0
TGM1	0.00701109	0.0224718	0.00439145	0	0.0115431	0	0.0513123	0.0159033	0.0240544	0.0310941	0.0273119	0.0267706	0.0207206	0	0.0140895	0	0	0.0443912	0.0127753	0.00428685	0.0103128	0.0231372	0	0.0220202	0.0200975	0.0256518	0	0.010826	0	0.0446656	0.00551119	0.0417865	0.0370808	0.0459636	0.0141768	0.00763499	0.0288154	0.0264276	0	0.021298	0.0193857	0	0.00557178	0	0.025557	0	0	0
RABGGTA	0.0332444	0.0852595	0.055261	0.0753895	0.0557566	0.0676339	0.092467	0.0463678	0.0792172	0.0153001	0.057017	0.0627481	0.0355783	0.0782854	0.0839422	0.0423275	0	0.0730639	0.0967836	0.0177105	0.0436283	0.0463299	0	0.11319	0.1269	0.0359038	0	0.0459794	0.03347	0.0323858	0.0996217	0.0546281	0.0596867	0.065938	0.0284216	0.0233036	0.0384632	0.0616124	0	0.0420839	0.0322299	0.0190267	0.0467969	0.0346033	0.0516405	0.015954	0.0306078	0
DHRS1	0.112396	0.0292432	0.128566	0.186092	0.130909	0.122353	0.136194	0.182794	0.116047	0.0751007	0.123811	0.088622	0.0718471	0.180847	0.0996521	0.11968	0	0.0637267	0.0886048	0.13718	0.0929592	0.132504	0	0.11488	0.128425	0.0523964	0	0.148152	0.117645	0.0802249	0.183496	0.162747	0.112409	0.107072	0.0704339	0.099183	0.144915	0.168903	0	0.127975	0.158916	0.041838	0.159941	0.055107	0.15706	0.0475093	0.0657859	0
NOP9	0.0108709	0	0.00474661	0	0.0110373	0.00776954	0.010679	0	0.00709036	0	0.00246655	0.00865472	0	0	0.0051523	0.0118642	0	0	0	0	0	0.012631	0	0.00880238	0	0.00584045	0	0.00995829	0.0219216	0	0.00924178	0.011395	0.00443695	0	0	0.00486249	0	0.00379787	0	0.00921975	0	0.00617761	0	0	0	0	0	0
CIDEB	0	0	0	0	0	0	0	0	0	0	0	0	0	0	0	0	0	0	0	0	0	0	0	0	0	0	0	0	0	0	0	0	0	0	0	0	0	0.00387137	0	0	0	0	0	0	0	0	0	0
LTB4R2	0	0	0	0	0	0	0	0	0	0	0	0	0	0.0236324	0.00576282	0	0	0	0	0.00456246	0	0	0	0	0	0.00946162	0	0	0	0	0	0	0.00222606	0	0	0	0	0	0	0	0	0	0	0	0	0	0	0
LTB4R	0.0473159	0.0813652	0.0377095	0.0147074	0.0526562	0.0374826	0.0506873	0.057613	0.0225784	0.0779936	0.0482201	0.00764304	0	0.0342371	0.0840755	0.0531286	0	0	0.0396722	0.0660024	0.0383714	0.0390385	0	0.0200448	0.0201945	0.024188	0	0.0289312	0.0128396	0.0922992	0.0615499	0.0513315	0.0731123	0.0253903	0.0184757	0.0122446	0.0403966	0.0324265	0	0.0762663	0.0389737	0.0771506	0.0481238	0	0.0140989	0.0269874	0	0
ADCY4	0	0	0.00893196	0.00789297	0.00909905	0	0	0.00804588	0.00524773	0	0	0	0	0	0	0.0137654	0	0	0.0151407	0	0	0.00303943	0	0.0217872	0.00488461	0	0	0	0.0322126	0	0	0	0.00213382	0	0	0	0	0.0143803	0	0.0132575	0	0	0	0	0	0	0	0
NFATC4	0.0130011	0	0.00497072	0	0	0	0.0117202	0	0.0151198	0	0.00275672	0	0	0	0.0131099	0	0	0.0235592	0	0	0.00683832	0.0022126	0	0.0171586	0.00300469	0	0	0.0127088	0	0.0165202	0.0152144	0.00789296	0.00200171	0	0	0	0	0	0	0	0	0	0.00621689	0	0	0	0	0
NYNRIN	0	0	0.0117428	0	0	0	0.0157871	0.0121539	0.014346	0	0.0136952	0	0.0433013	0	0.00836115	0	0	0.012647	0	0.0147422	0	0.00259409	0	0.0130737	0.0248205	0.0299688	0	0	0.00499116	0.0190388	0.00437411	0.00694933	0.012675	0	0	0	0.0179938	0	0	0.0170955	0	0	0	0	0.0154803	0	0.0324577	0
CBLN3	0	0	0.00841253	0.020645	0.0134516	0	0	0.0214696	0.00242745	0	0	0	0	0	0	0	0	0.0427597	0.0126236	0.009703	0.0193076	0.00583401	0	0.0200448	0	0	0	0	0	0.00754504	0.0110022	0.0339707	0.00924411	0	0	0	0	0	0	0	0	0.0153626	0.0105243	0	0.0161379	0	0	0
KHNYN	0.111552	0.0297798	0.0730055	0.0783759	0.0301196	0.105669	0.115087	0.139791	0.107107	0.0998878	0.0455764	0.120016	0.0826535	0.104121	0.0758265	0.0433865	0	0.0760748	0.098746	0.0516678	0.069908	0.131957	0	0.0554814	0.0386249	0.0160946	0	0.0344857	0.037758	0.0866713	0.0874423	0.128077	0.0639833	0.131445	0.0487683	0.040803	0.0908096	0.0699646	0	0.0415384	0.0498482	0.0362537	0.0591155	0.0811536	0.0734988	0.106384	0.0549803	0
SDR39U1	0.064075	0.0702184	0.123791	0.145079	0.15299	0.159162	0.282014	0.219616	0.163397	0.118117	0.124413	0.146588	0.0652065	0.192769	0.137221	0.108116	0	0.165865	0.158455	0.0854543	0.185939	0.108971	0.160046	0.159775	0.21798	0.139997	0	0.183083	0.138697	0.149796	0.2498	0.231805	0.153033	0.152376	0.0716282	0.0593141	0.14117	0.21585	0	0.10836	0.0684563	0.179287	0.198397	0	0.158508	0.136286	0.0441971	0
STXBP6	0.0609067	0.0803452	0.0432189	0.0744072	0.0681573	0.0259075	0.0779606	0.0498995	0.0676638	0.0184718	0.0232969	0.055943	0.0645339	0.0160577	0.0142581	0.0212175	0	0.0584126	0.02985	0.0255349	0.0418971	0.0310084	0.122578	0.0307986	0.0649285	0.093744	0	0.071156	0.073848	0.0264028	0.0521094	0.0329167	0.0445913	0.112848	0.0196078	0.0262886	0.0579875	0.0138762	0	0.0245674	0.010453	0.0235434	0.0709762	0.0888478	0	0.111324	0.11796	0
NOVA1	1.21246	1.17004	1.39933	1.84396	1.66276	1.68829	1.18763	1.30684	1.40458	1.18174	1.48221	1.25948	1.04776	1.53935	1.16067	1.57808	0	1.23752	1.42622	1.15336	1.42714	1.22256	1.00993	1.60745	1.46928	1.26015	0	1.26151	1.15841	1.38031	1.45949	1.3213	1.16729	1.27367	1.15871	1.40785	1.23164	1.37168	0	1.37315	1.16809	1.0424	1.41593	1.11857	1.22811	1.61927	1.34664	0
FOXG1	0.348674	0.262999	0.49415	0.546831	0.43251	0.590366	0.638071	0.496978	0.388069	0.476259	0.629468	0.400104	0.281932	0.523695	0.32216	0.319399	0	0.395056	0.609085	0.403397	0.423908	0.516	0.0662305	0.529934	0.545947	0.524907	0	0.621387	0.47115	0.383264	0.619962	0.77685	0.480767	0.334993	0.438256	0.327385	0.616248	0.526669	0	0.406858	0.256626	0.440501	0.440714	0.221161	0.616375	0.557994	0.312009	0
PRKD1	1.09897	1.13647	1.44094	1.20967	1.05273	1.44892	1.71631	1.20777	1.66048	1.18971	1.19694	1.04013	1.13545	1.2025	1.35237	1.55142	0	1.09374	1.19965	1.3817	1.4657	0.976693	1.01919	1.60845	1.41144	1.72128	0	1.16364	1.70403	1.13834	0.760018	1.23189	1.48728	1.52909	1.63231	1.28131	1.50311	1.1777	0	1.65263	1.36639	1.03433	1.19817	1.31162	1.50277	1.0282	1.51917	0
G2E3	0.514262	0.401534	0.661711	0.429794	0.445378	0.545867	0.608742	0.605299	0.483409	0.45535	0.573887	0.454562	0.472304	0.611383	0.516125	0.558507	0	0.460615	0.53838	0.425551	0.556218	0.600257	0.33704	0.52128	0.584817	0.546258	0	0.691023	0.766774	0.470253	0.586788	0.863211	0.568301	0.529618	0.680643	0.470528	0.76509	0.629019	0	0.588239	0.408661	0.760885	0.6455	0.596168	0.707343	0.516817	0.594758	0
SCFD1	1.27381	1.19373	1.24839	1.18045	1.31628	1.32374	1.1442	1.25082	1.20909	1.07968	1.40182	1.10554	1.01681	1.36937	1.1405	1.19881	0	1.3256	1.36056	1.12724	1.27526	1.19062	0.587578	1.37143	1.2694	1.28612	0	1.09397	1.2478	1.20686	1.19071	1.43153	1.25522	1.06743	1.1174	1.21876	1.38212	1.39112	0	1.10562	1.21725	1.27105	1.32699	0.953429	1.16788	1.12114	1.18279	0
COCH	0.0436216	0.050436	0.156858	0.336667	0.189544	0.11606	0.0958657	0.137333	0.106015	0.0590565	0.134836	0.0913032	0.0181273	0.226316	0.0814778	0.207263	0	0.181937	0.368223	0.106	0.277765	0.140103	0	0.226047	0.0799387	0.0434207	0	0.14461	0.199045	0.137579	0.100156	0.174988	0.0972566	0.185233	0.0350222	0.0516728	0.0802285	0.149366	0	0.0464868	0.0511488	0.0685136	0.330875	0	0.0816196	0.0842418	0.0408934	0
STRN3	1.0612	1.22034	1.23844	1.05951	1.38122	1.37433	1.25575	1.12091	1.13686	1.13949	1.21107	1.25427	0.980713	1.4438	1.11452	1.25713	0	1.22381	1.19615	1.23363	1.2397	1.25956	0.442649	1.25297	1.1911	1.11829	0	1.21098	1.21321	1.14848	1.04621	1.37356	1.23231	1.14192	1.0175	1.26526	1.04153	1.19436	0	1.1737	1.09448	1.06754	1.21711	0.886032	1.10111	1.28329	1.29412	0
AP4S1	0.561712	0.623853	0.642033	0.411663	0.416888	0.472944	0.631573	0.59383	0.490853	0.599361	0.540268	0.596671	0.440831	0.528854	0.623838	0.51613	0	0.420398	0.577958	0.542021	0.694606	0.659165	0.433631	0.647438	0.54341	0.460937	0	0.498429	0.552611	0.532841	0.571649	0.767941	0.5619	0.563278	0.582246	0.524937	0.550526	0.535468	0	0.583928	0.535694	0.61921	0.64034	0.541306	0.495663	0.457768	0.694541	0
HECTD1	0.913435	0.915259	1.08862	0.847164	0.87547	0.915483	1.13183	1.10088	0.851956	0.834929	0.846625	0.82463	0.410985	1.04855	0.799719	1.00206	0	0.772947	0.95446	0.774843	0.851113	1.04533	0.19597	1.04325	0.832678	0.687378	0	1.04076	0.857783	0.857801	0.909566	1.15445	0.968365	0.86774	0.680584	0.860665	0.975209	1.08308	0	0.964476	0.841911	0.806692	0.890431	0.641659	0.837259	1.09042	0.847382	0
HEATR5A	0.355494	0.241444	0.260709	0.17924	0.231776	0.178229	0.244484	0.27555	0.22334	0.203211	0.236814	0.194102	0.115698	0.3201	0.324234	0.133287	0	0.220248	0.199525	0.244827	0.254687	0.369229	0.0864006	0.302272	0.340402	0.261585	0	0.234775	0.197069	0.216914	0.283852	0.317606	0.304512	0.282876	0.211672	0.198204	0.331225	0.22448	0	0.180705	0.229044	0.250452	0.216924	0.158544	0.192782	0.235095	0.304705	0
AL139353.1	0.237305	0.11977	0.21682	0.13153	0.109086	0.126454	0.240771	0.162044	0.138227	0.140361	0.236307	0.0876657	0.0740393	0.255379	0.127115	0.117954	0	0.159235	0.171806	0.132554	0.132899	0.289355	0.214888	0.216588	0.178622	0.138146	0	0.200696	0.106569	0.15648	0.185907	0.193442	0.229434	0.272681	0.142975	0.201678	0.238099	0.187739	0	0.221846	0.130873	0.163481	0.20694	0.169021	0.319225	0.208858	0.0651119	0
GPR33	0	0	0.00332033	0.00962389	0	0	0	0	0.00286852	0.00955455	0	0	0	0	0	0	0	0	0	0	0	0.00274631	0	0.0248212	0	0	0	0	0	0	0	0	0.00205645	0	0	0	0.00637156	0	0	0.0101947	0	0	0	0	0	0.0281646	0	0
NUBPL	1.04985	1.05757	0.981136	0.84448	0.763536	1.21675	0.941549	1.00313	0.913282	0.882538	1.0072	0.991217	0.956404	0.791466	1.12954	0.939424	0	0.997023	1.08608	0.907605	0.951042	1.13111	1.07039	1.03892	0.946675	1.03923	0	1.0409	1.26071	0.848977	0.724801	1.00419	1.23098	1.17446	1.01544	1.03036	1.06652	0.917156	0	0.782428	0.777613	0.981757	1.05615	0.790297	1.03863	0.811027	1.02208	0
ARHGAP5	1.15919	1.0969	1.17053	1.00636	1.07407	1.30077	1.4313	1.18417	0.919933	0.948617	1.16601	1.01496	0.698696	0.747218	0.911597	0.855338	0	1.00239	1.14742	0.9643	0.971508	1.19626	0.497976	1.12828	1.16961	1.19015	0	1.16226	0.914912	0.879634	1.14663	1.19733	1.16753	1.07426	1.09536	0.881436	1.28279	1.1878	0	1.25525	1.07047	1.05001	0.948383	0.958963	1.264	0.927029	0.926005	0
AKAP6	2.65289	2.68251	2.69049	2.75126	2.66464	2.73082	2.75587	2.75102	2.68934	2.65801	2.83067	2.71596	2.62035	2.61086	2.60977	2.69321	0	2.72953	2.78172	2.71845	2.73054	2.90222	2.45091	2.79187	2.76593	2.7364	0	2.78166	2.92395	2.72258	2.7021	2.68103	2.79894	2.61415	2.82645	2.57297	2.75271	2.72723	0	2.60862	2.66634	2.77102	2.72027	2.62714	2.82185	2.68077	2.6916	0
NPAS3	1.43152	1.19396	1.78418	1.67537	1.66071	1.89654	1.38644	1.27261	1.67142	1.55548	1.69883	1.55082	1.30753	1.47974	1.31817	1.45734	0	1.20886	1.36407	1.45511	1.60281	1.55944	1.76316	1.6803	1.568	1.62235	0	1.32168	1.19398	1.66655	1.39501	1.1773	1.4482	1.30288	1.56705	1.39328	1.28354	1.69825	0	1.5513	1.61602	1.53308	1.54206	1.46894	1.37981	1.11083	1.75049	0
EGLN3	0.220004	0.135034	0.183367	0.280242	0.215185	0.101421	0.175588	0.188423	0.169099	0.219018	0.136627	0.189608	0.147851	0.376469	0.170521	0.202484	0	0.0943864	0.146859	0.226539	0.238448	0.239659	0.100245	0.293962	0.145044	0.150091	0	0.106046	0.186556	0.185501	0.176107	0.129067	0.183226	0.118699	0.101857	0.12295	0.144317	0.183485	0	0.097197	0.132754	0.15048	0.140384	0.163291	0.174887	0.192813	0.308774	0
EAPP	0.413733	0.253088	0.435841	0.285401	0.338575	0.302327	0.513161	0.469552	0.339131	0.325957	0.247357	0.375224	0.359246	0.504285	0.446799	0.413249	0	0.467029	0.42906	0.350964	0.299852	0.520117	0.21575	0.475472	0.230424	0.232966	0	0.205446	0.300856	0.249869	0.440576	0.470408	0.367473	0.312587	0.360401	0.352088	0.368482	0.516477	0	0.317955	0.338078	0.278655	0.353611	0.20077	0.346955	0.461514	0.128743	0
SNX6	0.620311	0.499771	0.701684	0.555075	0.406622	0.562841	0.575273	0.655311	0.621304	0.527244	0.359217	0.501159	0.521544	0.689906	0.550076	0.68387	0	0.522474	0.579195	0.571586	0.460597	0.696875	0.386295	0.701104	0.569711	0.577665	0	0.481329	0.517929	0.477834	0.652924	0.84325	0.643564	0.543439	0.781104	0.677757	0.593513	0.707417	0	0.601198	0.372042	0.559019	0.779668	0.30798	0.533977	0.474112	0.726515	0
CFL2	0.0592951	0.0519293	0.129693	0.0996452	0.066702	0.0855493	0.215149	0.203522	0.0739399	0.0861996	0.0929812	0.0745397	0.0394139	0.0650198	0.0856184	0.0841252	0	0.0735312	0.186807	0.028863	0.0888993	0.144172	0	0.174259	0.104327	0.0467813	0	0.244553	0.117346	0.124206	0.159733	0.0351542	0.10943	0.159599	0.0554757	0.12265	0.174252	0.162015	0	0.0890939	0.126237	0.100882	0.0560315	0	0.140742	0.116331	0.118601	0
BAZ1A	0.0831793	0.131127	0.228122	0.179469	0.216566	0.149901	0.300734	0.159805	0.188726	0.171622	0.0782503	0.127669	0.0517632	0.151613	0.121339	0.169529	0	0.128268	0.15644	0.180238	0.183321	0.237916	0.141142	0.173035	0.169587	0.101082	0	0.164627	0.171504	0.101219	0.17803	0.303112	0.215268	0.163328	0.168718	0.130409	0.230862	0.171499	0	0.217255	0.0711736	0.184368	0.148928	0.13569	0.108848	0.21058	0.276318	0
SRP54	0.381146	0.333566	0.476075	0.341364	0.378824	0.278485	0.420484	0.448019	0.390468	0.368655	0.271706	0.397545	0.16849	0.693169	0.489104	0.516484	0	0.626855	0.430856	0.294549	0.36778	0.540674	0.357622	0.437358	0.410758	0.425448	0	0.33301	0.393888	0.315974	0.407283	0.525786	0.372927	0.326499	0.364961	0.328062	0.371544	0.368039	0	0.357347	0.357534	0.363831	0.495965	0.175824	0.362016	0.343395	0.302649	0
FAM177A1	0.316432	0.230716	0.430365	0.495135	0.419119	0.329122	0.351931	0.389458	0.389268	0.191265	0.351264	0.292643	0.333288	0.467519	0.293106	0.431092	0	0.399298	0.378151	0.317621	0.454787	0.428793	0.243393	0.477688	0.325387	0.208283	0	0.211481	0.292188	0.348826	0.394616	0.517345	0.347353	0.285871	0.338069	0.287736	0.375684	0.386966	0	0.40938	0.356653	0.23927	0.351793	0.342535	0.312518	0.332281	0.419547	0
PPP2R3C	0.457414	0.399174	0.597588	0.595277	0.406576	0.375946	0.426824	0.61862	0.511102	0.614452	0.364128	0.347559	0.398444	0.548051	0.593048	0.690313	0	0.52849	0.561846	0.458091	0.487699	0.628324	0.164851	0.582929	0.382028	0.48343	0	0.285764	0.356318	0.419714	0.550724	0.652065	0.575815	0.533882	0.41688	0.401433	0.638686	0.58944	0	0.590946	0.257929	0.470116	0.389397	0.219738	0.455955	0.342302	0.433889	0
AL121594.1	0.0106713	0	0.0079374	0	0.00769689	0.00949761	0	0.0111677	0.016506	0	0.00414514	0	0.0285937	0	0.0150274	0	0	0	0.0156698	0.0185388	0.00498661	0.0128551	0	0.0162392	0	0	0	0.0253192	0	0.0132849	0	0.0153162	0.00862829	0.0171509	0.0108797	0.0173345	0.0130709	0.0101628	0	0.0371608	0	0.00617761	0.00533998	0	0.01925	0.0333383	0	0
PSMA6	0	0	0	0	0	0	0	0	0	0	0	0	0	0	0	0	0	0	0	0	0	0	0	0	0	0	0	0	0	0	0	0.00912142	0	0	0	0.0135057	0	0	0	0	0	0	0	0	0	0	0	0
NFKBIA	0.0755558	0.0235582	0.117326	0.0214108	0.0824166	0.0704072	0.276552	0.171016	0.098761	0.0238183	0.0949015	0.145345	0.120705	0.0346052	0.0899175	0.0642897	0	0.052945	0.112836	0.0511941	0.0466658	0.14292	0.100401	0.209363	0.106166	0.0784964	0	0.129353	0.0826357	0.028398	0.13765	0.22329	0.100649	0.0621711	0.105308	0.0357142	0.160436	0.162989	0	0.187349	0.0410393	0.170324	0.0735056	0.0685921	0.114829	0.0916031	0.0967528	0
INSM2	0	0	0	0	0	0	0	0	0	0	0.00360593	0	0	0	0.00760516	0	0	0	0	0	0	0	0	0	0	0	0	0	0	0	0	0	0.00157391	0	0	0	0	0.00706093	0	0	0	0	0	0	0	0	0	0
RALGAPA1	1.55916	1.4499	1.72185	1.65047	1.65972	1.63033	1.72616	1.63495	1.562	1.62179	1.66349	1.66002	1.38652	1.89698	1.49444	1.72222	0	1.4679	1.65607	1.5438	1.67702	1.66183	0.876898	1.80342	1.61984	1.63861	0	1.62143	1.95616	1.42501	1.59574	1.84471	1.6774	1.63054	1.63141	1.55671	1.64872	1.76859	0	1.70889	1.68759	1.77995	1.68623	1.28784	1.47488	1.65476	1.51149	0
BRMS1L	0.449317	0.326934	0.524609	0.593986	0.424601	0.693753	0.859133	0.537012	0.547675	0.544096	0.577076	0.477611	0.459633	0.701748	0.521043	0.5826	0	0.389072	0.440576	0.411779	0.480585	0.539808	0.347526	0.56398	0.529582	0.509544	0	0.822061	0.456024	0.574877	0.537993	0.634324	0.561404	0.605697	0.426346	0.593558	0.699633	0.792395	0	0.636468	0.595245	0.545614	0.453899	0.499069	0.464337	0.527455	0.574631	0
MBIP	0.350415	0.266124	0.312772	0.24117	0.292194	0.301706	0.199379	0.245421	0.248516	0.194077	0.25771	0.256089	0.164168	0.333064	0.247929	0.248833	0	0.208523	0.298741	0.148547	0.219353	0.324318	0.167656	0.422313	0.223201	0.261562	0	0.205027	0.206396	0.192883	0.357176	0.35422	0.258464	0.247951	0.170639	0.225006	0.337735	0.313068	0	0.216035	0.141989	0.27392	0.189335	0.117928	0.319902	0.299602	0.193501	0
SFTA3	0.00808805	0	0.00395797	0	0.00950089	0.00797371	0	0.0118787	0	0	0	0.00823625	0	0	0.00327456	0	0	0	0.00453497	0.00393814	0	0.0106901	0	0	0	0	0	0	0	0	0	0.0232834	0.00240559	0	0	0.00704036	0	0	0	0	0.0114348	0	0.00902168	0	0	0	0	0
NKX2-1	0	0	0	0	0	0	0	0	0.00475566	0	0	0	0	0	0	0	0	0	0	0	0	0	0	0	0	0	0	0	0	0	0	0	0.00180411	0	0	0	0	0	0	0	0	0	0	0	0	0	0	0
NKX2-8	0	0	0	0	0	0	0	0	0	0	0	0	0	0	0	0	0	0	0	0	0	0	0	0	0	0	0	0	0	0	0	0	0	0	0	0	0	0	0	0	0	0	0	0	0	0	0	0
PAX9	0	0.0105684	0	0	0	0	0	0	0	0	0	0	0	0	0	0	0	0	0	0	0	0	0	0	0.00458643	0	0	0	0	0	0	0	0	0	0	0	0	0	0	0	0	0	0	0	0	0	0	0
SLC25A21	0.259148	0.25852	0.264689	0.279465	0.303179	0.354724	0.279148	0.210532	0.206638	0.113989	0.270845	0.317221	0.208657	0.529852	0.241071	0.260296	0	0.38255	0.278205	0.332636	0.234482	0.270836	0.184518	0.322911	0.213437	0.272856	0	0.257556	0.175853	0.207795	0.213024	0.192177	0.191759	0.26732	0.108962	0.162388	0.157381	0.193199	0	0.164058	0.344127	0.385262	0.21784	0.0969047	0.155104	0.164541	0.291129	0
MIPOL1	1.26013	1.35106	1.34055	1.02527	1.06571	1.35077	1.55601	1.19355	1.11961	1.32803	1.3047	1.39347	1.17502	1.03774	1.22606	1.0953	0	1.10879	1.20399	1.18729	1.32575	1.31664	1.12866	1.41062	1.25301	1.28555	0	1.39001	1.00988	1.08752	1.12974	1.24682	1.25497	1.32503	1.0332	1.23092	1.32577	1.40005	0	1.34772	0.82149	0.940069	0.962594	1.31584	1.288	0.954364	1.29953	0
TTC6	0.0628376	0.0650745	0.0548204	0.0966332	0.065548	0.0276821	0.046081	0.0190268	0.0302912	0	0.022231	0.0222675	0.0202577	0.068137	0.0304191	0.00794148	0	0.0215152	0.0389561	0.0352653	0.0543323	0.0839142	0.059801	0.151526	0.0298572	0.0250639	0	0.105233	0.111251	0.0189579	0.0389101	0.130445	0.0298282	0.0413839	0.0273268	0.0359206	0.0226947	0.0429224	0	0.0493552	0	0.0536412	0.096877	0	0.0491403	0.0279347	0	0
SSTR1	0.0113633	0	0.0390007	0.00475447	0.0385233	0.0402221	0	0.0371593	0.0202667	0	0.0205719	0	0	0.0201364	0.0115878	0	0	0	0.0909695	0.0273954	0.0213468	0.0709449	0	0.0219396	0.0239439	0.0137587	0	0.0576303	0.0418277	0.033705	0.00555613	0.0371521	0.0274426	0.013278	0.0161304	0	0.0359426	0.0178824	0	0.0870931	0.0139993	0.0313479	0.0281345	0	0.018434	0.0265861	0	0
CLEC14A	0	0	0.00749749	0	0	0	0.0103211	0	0.0102465	0	0	0.00487711	0	0	0.00842097	0	0	0	0.00309241	0.00508849	0.00572941	0.00642566	0	0	0.00265907	0	0	0	0	0	0	0.011576	0.00196197	0	0	0	0	0.00423232	0	0.00918467	0.0143922	0	0	0	0	0	0	0
SEC23A	0.76818	0.741109	0.769588	0.550865	0.573669	0.654653	0.943489	0.702105	0.695109	0.618339	0.684438	0.647181	0.33286	0.783241	0.564101	0.688241	0	0.68839	0.662029	0.56764	0.532496	0.815516	0.248697	0.855088	0.739516	0.568985	0	0.773092	0.888454	0.616862	0.761473	0.885453	0.824346	0.65727	0.700418	0.608203	0.728825	0.696676	0	0.701156	0.667236	0.65696	0.774479	0.481156	0.605598	0.718723	0.471377	0
GEMIN2	0.0842189	0.114841	0.156302	0.0865131	0.107434	0.0746043	0.24125	0.170549	0.120918	0.0147851	0.107257	0.149436	0.0980784	0.145276	0.123191	0.139954	0	0.191976	0.163669	0.121357	0.141978	0.139955	0.122578	0.242727	0.0814229	0.0698146	0	0.0869426	0.176509	0.106831	0.152651	0.251105	0.150216	0.12411	0.0831701	0.0424697	0.153477	0.159997	0	0.116161	0.123143	0.116392	0.142008	0.186165	0.122879	0.0861937	0.0899286	0
TRAPPC6B	0.837097	0.725829	0.902687	0.468784	0.582727	0.702451	0.71337	0.722364	0.684012	0.647218	0.70912	0.753453	0.51455	0.919084	0.64872	0.737318	0	0.52581	0.759025	0.605303	0.73062	0.893026	0.586784	0.773343	0.795325	0.668021	0	0.872681	0.49562	0.477945	0.695745	0.890505	0.666336	0.64761	0.744197	0.592121	0.774975	0.847057	0	0.719037	0.547078	0.815051	0.822093	0.302975	0.727417	0.789162	0.660094	0
PNN	0.508082	0.479209	0.614323	0.59836	0.451715	0.399691	0.381419	0.660163	0.584186	0.354775	0.523539	0.575955	0.592542	0.952182	0.534804	0.819777	0	0.719532	0.516251	0.404758	0.47295	0.754133	0.362601	0.848764	0.34633	0.452227	0	0.383127	0.409504	0.382262	0.504776	0.80394	0.469078	0.412678	0.42238	0.641139	0.386496	0.507741	0	0.479332	0.570629	0.6126	0.603487	0.0744009	0.288756	0.84456	0.868473	0
MIA2	0.791822	0.833312	0.952023	0.776644	0.926041	0.819214	0.630947	0.989675	0.695336	0.760666	0.871543	0.962283	0.396943	1.1358	0.841503	0.765135	0	0.746478	0.815383	0.825386	0.946561	1.19078	0.461658	0.762098	0.788555	0.971502	0	0.836362	0.993952	0.704728	0.803867	1.15872	0.821524	0.888078	1.09783	0.982824	0.794723	1.15789	0	0.990075	0.741776	0.830087	1.19311	0.726414	1.07183	0.975415	0.528098	0
FBXO33	0.732563	0.766086	0.747413	0.66937	0.637881	0.685399	0.662551	0.74758	0.701619	0.589097	0.561466	0.737932	0.710966	0.780885	0.746415	0.44368	0	0.54232	0.724076	0.468814	0.717336	0.836795	0.317909	0.654632	0.648384	0.601406	0	0.695421	0.810987	0.595112	0.805197	0.732768	0.669666	0.721355	0.760011	0.669965	0.837847	0.910958	0	0.807374	0.645553	0.832243	0.707975	0.488496	0.77293	0.744004	0.208991	0
LRFN5	1.78383	1.72575	1.76145	1.88963	2.03285	2.0845	1.60957	1.8629	1.88098	2.00708	1.92835	2.10171	1.67905	1.94452	1.61688	1.93608	0	1.79594	1.90201	1.66644	1.71133	1.81983	1.80615	2.10766	2.1648	1.82558	0	1.94081	1.62384	1.91549	1.91968	1.81786	1.73516	1.79478	1.97981	1.89974	1.84724	2.01697	0	1.8391	1.68021	1.56099	1.70776	1.81209	2.06349	1.75708	1.92882	0
FSCB	0	0	0	0	0	0	0	0	0	0	0	0	0	0	0	0	0	0	0	0	0	0	0	0	0	0	0	0	0	0	0	0	0	0	0	0	0	0	0	0	0	0	0	0	0	0	0	0
C14orf28	0.0396485	0.0672709	0.0619141	0.0232328	0.032478	0.0423311	0.0353297	0.0575892	0.0421608	0.0529218	0.0673715	0.0276754	0.0289187	0.0576612	0.0188822	0.0598623	0	0.0873765	0.0597628	0.0642602	0.0572862	0.0774684	0	0.148322	0.0381218	0.02687	0	0.0544787	0.0455928	0.0908866	0.0626701	0.0537715	0.0386116	0.0453742	0.0361396	0.0599566	0.0613593	0.045925	0	0.0397453	0.0336902	0.0217359	0.0665533	0.0619435	0.0561081	0.0886255	0.0215888	0
KLHL28	0.380049	0.394506	0.601192	0.798232	0.445691	0.452819	0.418858	0.574571	0.393643	0.322101	0.383789	0.305303	0.265822	0.526996	0.26874	0.541441	0	0.546039	0.64181	0.227618	0.421805	0.61881	0	0.712632	0.28435	0.353472	0	0.4004	0.461111	0.400639	0.352793	0.670005	0.295087	0.554705	0.203358	0.380861	0.520709	0.469076	0	0.427815	0.235521	0.234316	0.60151	0.125954	0.35835	0.5403	0.320544	0
TOGARAM1	1.03476	0.919188	1.11068	0.979668	0.900818	1.1116	1.09046	1.00617	1.02316	0.871317	0.863457	1.00597	0.809083	1.00146	1.0262	1.04845	0	1.04149	1.0268	0.927823	0.906555	1.12463	0.059801	1.07602	0.915813	0.893097	0	0.830182	0.818397	0.949097	1.0585	1.14238	0.949117	1.01024	0.792428	1.00728	1.137	1.22427	0	1.00295	0.844225	0.889502	0.884232	0.594129	0.836591	1.14432	0.786008	0
PRPF39	0.340269	0.367771	0.396657	0.430362	0.317939	0.251513	0.25882	0.432775	0.391566	0.354548	0.403504	0.368555	0.382131	0.544894	0.33033	0.454074	0	0.439248	0.460142	0.273562	0.38686	0.433033	0.0864006	0.38285	0.291558	0.463812	0	0.324208	0.329252	0.30732	0.420017	0.495	0.309752	0.325541	0.342411	0.342529	0.402541	0.535365	0	0.39618	0.399228	0.248406	0.426008	0.360555	0.356924	0.382811	0.270108	0
FKBP3	0.615124	0.565409	0.705546	0.632875	0.529711	0.697233	0.94897	0.779472	0.631716	0.494493	0.633242	0.524006	0.444928	0.701608	0.575193	0.708749	0	0.614498	0.719655	0.508874	0.538091	0.610756	0.140568	0.59472	0.66711	0.568021	0	0.641268	0.686023	0.518251	0.882316	0.835317	0.618942	0.645663	0.569319	0.361905	0.860437	0.840519	0	0.760814	0.425937	0.634025	0.652847	0.722473	0.636002	0.63615	0.450946	0
FANCM	0.363796	0.325164	0.364693	0.204443	0.261969	0.242404	0.197456	0.300492	0.331069	0.177129	0.385155	0.280111	0.344792	0.237724	0.351606	0.304717	0	0.262115	0.224028	0.272559	0.294057	0.438775	0.141057	0.342176	0.23662	0.25384	0	0.235347	0.208709	0.27263	0.281458	0.454478	0.233587	0.239936	0.217753	0.355042	0.351464	0.267691	0	0.399825	0.282299	0.150101	0.392124	0.0997664	0.207458	0.264195	0.228948	0
MIS18BP1	0.26268	0.236407	0.3055	0.261289	0.245293	0.205558	0.388861	0.336658	0.295927	0.290608	0.296559	0.260198	0.270392	0.380924	0.28486	0.3121	0	0.189884	0.271658	0.307083	0.239154	0.428892	0.34761	0.32743	0.23194	0.186539	0	0.218925	0.292394	0.184975	0.266232	0.472334	0.241177	0.228156	0.247631	0.242666	0.209478	0.313532	0	0.464651	0.13588	0.295394	0.356281	0.141067	0.217527	0.378935	0.0657859	0
MDGA2	2.4019	2.34503	2.50635	2.4145	2.5896	2.71136	2.35968	2.40458	2.59497	2.4194	2.47349	2.77606	2.62382	2.20686	2.34045	2.44511	0	2.37267	2.47361	2.36852	2.67538	2.35515	2.64909	2.66797	2.63717	2.54817	0	2.2085	2.39406	2.30427	2.18463	2.25924	2.28641	2.42513	2.62165	2.68771	2.31805	2.36075	0	2.545	2.41284	2.14849	2.38285	2.5134	2.23082	2.12875	2.66724	0
RPS29	0.282814	0.247897	0.401989	0.340455	0.345818	0.223448	0.792253	0.650749	0.322262	0.352089	0.293881	0.274177	0.239558	0.323776	0.260903	0.277967	0	0.321573	0.534405	0.387446	0.439557	0.429079	0	0.376108	0.25959	0.352048	0	0.362897	0.235424	0.252923	0.328671	0.432428	0.376961	0.384597	0.264763	0.406669	0.700307	0.424072	0	0.272133	0.336358	0.306935	0.55324	0.208199	0.512793	0.398418	0.299635	0
LRR1	0.0130271	0	0.0347268	0.0231367	0.0451089	0.0189591	0.0303887	0.00502686	0.00858423	0.00647715	0.0187438	0	0	0.12287	0.00536691	0.0623289	0	0.0276745	0.0265139	0.0184035	0.012348	0.0254609	0	0.0218761	0.0172053	0.0409481	0	0.0289775	0.03986	0.0282796	0.0261545	0.0111913	0.0144494	0	0.0203368	0.00725394	0.0187266	0.0164756	0	0.0636759	0.00827786	0.0233075	0.0149931	0	0.0144731	0.0738834	0.0215888	0
RPL36AL	0.171787	0.12215	0.26108	0.448002	0.415265	0.152683	0.965431	1.04913	0.30732	0.0455677	0.101906	0.163686	0.0898155	0.329424	0.523902	0.37518	0	0.750068	0.525911	0.166111	0.428414	0.20524	0.100401	0.41626	0.100305	0.143517	0	0.192217	0.222292	0.0957209	0.213872	0.341576	0.155678	0.155221	0.0611575	0.187896	0.88382	0.541997	0	0.272677	0.379883	0.148124	0.339369	0	0.431239	0.244328	0.171836	0
MGAT2	0.0229723	0.00857343	0.0526805	0	0.0202455	0.0629934	0.0393511	0.041283	0.0275995	0.0052367	0.0325441	0.0448337	0.0460133	0.0209347	0.0300365	0.0260156	0	0.0226711	0.0559114	0.00424551	0.0133654	0.0135611	0	0.0231115	0.0596746	0	0	0.0313686	0.00533244	0.0150793	0.0373617	0.0329678	0.0270668	0	0.0318895	0.00725394	0.0374436	0.0183901	0	0.0309815	0	0.0333676	0.00637101	0.0299711	0.0665195	0.0514501	0.0525557	0
DNAAF2	0.0762694	0.023163	0.140342	0.0517891	0.0469494	0.0804596	0.127505	0.132882	0.109391	0.0960051	0.066227	0.0982367	0.121797	0.133164	0.0986394	0.144218	0	0.101429	0.0987454	0.0263571	0.0526982	0.147311	0	0.175927	0.0547986	0.0621415	0	0.0982074	0.0698493	0.0836167	0.118004	0.163741	0.121668	0.217023	0.074269	0.0902608	0.127906	0.163487	0	0.195299	0.0890526	0.0788203	0.138533	0	0.0933689	0.101037	0.0441971	0
POLE2	0.0895354	0.100105	0.29819	0.279825	0.17674	0.0867975	0.310291	0.204861	0.153943	0.0942947	0.0521981	0.0399884	0.11543	0.131631	0.0903252	0.21109	0	0.0777087	0.212615	0.0997056	0.127263	0.253735	0.059801	0.325571	0.0864563	0.0372022	0	0.235057	0.230217	0.116076	0.147983	0.309826	0.191652	0.153069	0.0883098	0.072008	0.233917	0.15775	0	0.105207	0.143804	0.24933	0.293084	0.0447083	0.0805537	0.34329	0.0850081	0
KLHDC1	0.557289	0.666182	0.697032	0.515902	0.498439	0.60949	0.395386	0.68612	0.64478	0.546009	0.453879	0.57661	0.251137	0.826028	0.691954	0.586841	0	0.569114	0.733058	0.526476	0.595635	0.755103	0.875185	0.637413	0.549323	0.55614	0	0.601468	0.686756	0.651886	0.592046	0.833215	0.652526	0.623538	0.696147	0.455504	0.595594	0.612869	0	0.577358	0.423104	0.643825	0.794194	0.391195	0.429816	0.568978	0.40731	0
KLHDC2	0.43162	0.234731	0.503385	0.336482	0.321973	0.299786	0.414925	0.585585	0.363361	0.230974	0.35074	0.222308	0.447149	0.564255	0.306475	0.580508	0	0.416359	0.48902	0.275045	0.352597	0.498965	0.114643	0.659743	0.44824	0.32039	0	0.322429	0.510314	0.270894	0.536157	0.590111	0.4065	0.222991	0.309582	0.280354	0.439934	0.533417	0	0.33329	0.287915	0.358917	0.559617	0.26225	0.278716	0.591731	0.466278	0
NEMF	1.09211	0.99487	1.13181	0.776519	0.830129	0.807639	1.25095	1.17718	0.875382	0.98826	0.952908	0.865886	0.797736	1.13879	1.12215	1.15348	0	1.06037	0.978943	0.849414	0.96591	1.10851	0.453588	0.907641	1.00398	1.13695	0	0.968694	1.04354	0.767086	1.06091	1.23398	1.08473	1.20122	1.01775	0.915312	1.08831	1.17305	0	0.974169	1.02722	1.13438	1.21113	0.599505	0.848796	1.00459	0.942348	0
ARF6	0.0386347	0.0562165	0.056597	0.0518731	0.0308691	0.00860585	0.0737932	0.0737784	0.0352377	0.0287035	0.0454219	0.0221905	0.0283951	0	0.0325244	0.0370743	0	0.012647	0.0787015	0.0130993	0.0653517	0.0828548	0	0.0310641	0.0539281	0.0246776	0	0.0730776	0.0306793	0.0457137	0.0297832	0.0278533	0.0333452	0.0312229	0.0525183	0.0667273	0.0441795	0.0816621	0	0.0163461	0.0528679	0.0522498	0.0386036	0.0546296	0.053722	0.0641774	0	0
VCPKMT	0.202665	0.138111	0.168463	0.210671	0.208757	0.178995	0.392983	0.20901	0.176487	0.229406	0.137922	0.144966	0.107648	0.137567	0.177833	0.245365	0	0.155022	0.222977	0.150602	0.261481	0.231602	0.118287	0.250509	0.180198	0.209452	0	0.202315	0.239916	0.0915944	0.188972	0.169728	0.169087	0.0901511	0.124758	0.0833623	0.20762	0.249857	0	0.164218	0.0569278	0.157084	0.207724	0.221395	0.185891	0.18674	0.192283	0
SOS2	0.785484	0.798881	0.899077	0.870229	0.896885	0.757723	0.748236	0.859283	0.90747	0.818951	0.793946	0.768434	0.527439	0.903637	0.798018	1.08075	0	0.773986	0.8954	0.851523	0.814885	0.978371	0.405526	0.884067	0.812216	0.70765	0	0.863791	0.71418	0.709797	0.930814	1.10192	0.80864	0.914404	0.758812	0.861023	0.845255	0.959858	0	0.928642	0.835179	0.79173	0.856533	0.456995	0.796535	1.14865	0.732966	0
L2HGDH	0.546609	0.489462	0.615676	0.583674	0.432094	0.573108	0.284006	0.660105	0.616847	0.587331	0.564159	0.554577	0.534197	0.812325	0.598481	0.754897	0	0.617346	0.421957	0.40978	0.684114	0.678	0.091888	0.689173	0.435451	0.632564	0	0.666774	0.516641	0.491035	0.507309	0.735483	0.662948	0.532947	0.622341	0.611607	0.434985	0.637699	0	0.538185	0.691247	0.50875	0.747305	0.434006	0.616932	0.546992	0.497865	0
CDKL1	0.267851	0.286316	0.403234	0.236994	0.312607	0.183847	0.556042	0.325133	0.310273	0.247479	0.241034	0.212774	0.21739	0.161499	0.229057	0.207762	0	0.246342	0.278235	0.139265	0.255533	0.57525	0.14039	0.21841	0.155853	0.240108	0	0.280874	0.352025	0.300637	0.331585	0.536476	0.407653	0.403601	0.453265	0.241247	0.451024	0.474201	0	0.54863	0.256139	0.264475	0.325228	0.134903	0.476675	0.266111	0.149387	0
MAP4K5	1.14666	0.818256	1.21312	1.03694	1.25614	1.16606	1.0225	1.09735	0.954562	0.950105	0.974302	1.05553	0.720295	1.01936	1.067	0.834285	0	1.08297	0.986824	0.829383	1.09961	1.17292	0.770482	1.21605	1.22126	1.14304	0	1.18279	1.0727	1.11347	1.01007	1.34646	1.13416	1.09717	1.1243	0.972276	1.13029	1.33346	0	1.18054	0.969259	0.966786	1.09613	0.466217	1.13588	1.14103	0.926117	0
ATL1	0.86751	0.983504	1.24912	1.16459	1.07178	1.06153	1.21769	1.26249	1.10214	1.08272	1.1173	0.982638	0.908119	1.14964	1.08737	1.08464	0	0.830018	1.23851	0.995366	1.1188	1.09886	0.728962	1.2716	1.19467	0.894879	0	1.09396	1.26115	0.937117	1.40434	1.27229	1.05471	1.18477	0.920341	0.91794	1.17904	1.24179	0	1.03598	0.94333	1.03084	1.15938	0.958808	1.06001	1.39829	1.30093	0
SAV1	0.112291	0.136631	0.15898	0.079936	0.12217	0.10839	0.14313	0.0658023	0.1413	0.14182	0.157196	0.0579318	0.0575848	0.127825	0.0838294	0.184755	0	0.103878	0.163167	0.0720936	0.117792	0.141027	0.0812557	0.141594	0.111491	0.119969	0	0.152575	0.0736643	0.10145	0.109351	0.120769	0.125407	0.155104	0.110681	0.0815152	0.150739	0.156176	0	0.210914	0.163475	0.115328	0.10653	0.0541698	0.0960927	0.122735	0.0324577	0
NIN	2.02828	2.12703	2.33976	2.268	2.24636	2.25743	1.91132	2.23158	2.24221	1.98708	2.14892	2.37077	1.75286	2.34363	2.07961	2.09045	0	2.31671	2.14954	2.14041	2.34371	2.24429	2.08765	2.37384	2.0158	2.30352	0	1.82264	2.32889	2.30902	2.37728	2.46286	2.21806	2.22046	2.16668	2.24957	2.22332	2.31289	0	2.15495	2.20931	2.45663	2.50958	1.67396	1.92044	2.84582	2.03107	0
PYGL	0.0235657	0.174228	0.0733969	0.0666649	0.105246	0.167967	0.116601	0.0597648	0.0548376	0.0364609	0.0539191	0.197554	0	0	0.0582751	0.0858814	0	0.261666	0.0506936	0.0354979	0.0614751	0.0791599	0.140107	0.0993654	0.0328171	0.0270446	0	0.0992032	0.0625224	0.158499	0.0265324	0.293252	0.335939	0.120834	0.0456671	0.028056	0.0540226	0.0682643	0	0.322504	0.0409196	0.0537499	0.159676	0	0.0559181	0.0621291	0.110409	0
ABHD12B	0.0171932	0.0282465	0.0392076	0.0224816	0	0.0303992	0.0396554	0.0251637	0.0162086	0	0.00865871	0	0	0	0.028201	0.0328634	0	0.0324525	0.0163597	0.0342667	0.037768	0.0305363	0	0.0605356	0.00727911	0.0255553	0	0.0138948	0.0331332	0.0403252	0.0509645	0.0572133	0.0396262	0.0218238	0.0118245	0.0165096	0.00594741	0.00307295	0	0.0564996	0	0.025744	0.0574411	0.0257927	0	0.0169064	0	0
TRIM9	2.9283	2.88304	2.6015	2.80507	2.83197	2.87232	2.30145	2.64255	2.85497	2.66071	2.76517	2.75651	2.48794	2.63754	2.83892	2.78342	0	2.77995	2.65347	2.91159	2.95928	2.53115	2.36509	2.91509	2.65996	2.81607	0	2.51593	2.50354	2.56478	2.47445	2.59914	2.55211	2.6396	2.56495	2.83614	2.42774	2.53537	0	2.46563	2.67587	2.36972	2.63129	2.59789	2.50156	2.68488	2.78084	0
TMX1	0.0698245	0.0604562	0.167154	0.153643	0.128949	0.0501493	0.1307	0.130225	0.147147	0.112453	0.0830103	0.0991532	0.0237729	0.0800967	0.0882642	0.109017	0	0.154418	0.147103	0.110991	0.160068	0.127958	0	0.188783	0.0780345	0.117952	0	0.10544	0.118754	0.0642504	0.085525	0.123705	0.0868224	0.14081	0.134418	0.075112	0.196626	0.136996	0	0.175115	0.0659906	0.137371	0.12217	0.0540428	0.148425	0.167043	0	0
FRMD6	0.127066	0.167471	0.365288	0.335102	0.265985	0.181508	0.152451	0.301942	0.292931	0.333345	0.111876	0.211251	0.19469	0.262911	0.104233	0.150932	0	0.159987	0.258883	0.194986	0.191321	0.179764	0.0864006	0.227073	0.248059	0.147209	0	0.144039	0.286091	0.262618	0.20943	0.22046	0.188766	0.304605	0.197385	0.28188	0.19887	0.374283	0	0.209271	0.134736	0.216819	0.301518	0.145498	0.0637404	0.168553	0.0408934	0
GNG2	1.69338	1.64357	1.75158	1.78593	1.97454	1.98142	1.72957	1.87169	1.89873	1.6838	1.81279	1.93935	1.53734	1.50227	1.9365	1.74924	0	1.8397	1.7565	1.78828	1.77559	1.45982	1.68089	2.04615	2.00141	1.63525	0	1.65866	1.31822	1.62315	1.8195	1.83462	1.81414	1.69861	1.53191	1.96203	1.68605	1.68495	0	1.61789	1.63871	1.49057	1.52042	1.33994	1.7762	1.80079	1.84271	0
RTRAF	0.163784	0.153847	0.245764	0.22006	0.172367	0.258604	0.514765	0.373327	0.185461	0.223869	0.176435	0.269617	0.137427	0.112027	0.176442	0.273601	0	0.26081	0.344219	0.156216	0.211154	0.192489	0.059801	0.153485	0.183914	0.206075	0	0.19657	0.175855	0.11925	0.232699	0.170266	0.181413	0.147438	0.174706	0.159865	0.562867	0.244316	0	0.27518	0.193494	0.191315	0.1427	0.0819484	0.339057	0.263309	0.203881	0
NID2	0.0890776	0.108926	0.107132	0.0368776	0.0215825	0.0786108	0.0587702	0.131576	0.115332	0.160803	0.147145	0.134444	0.0685041	0.0676807	0.194391	0.0987613	0	0.0974432	0.131565	0.139035	0.0797361	0.163937	0	0.101649	0.0796059	0.180771	0	0.0538586	0.0905957	0.115393	0.0836817	0.137707	0.179658	0.251276	0.178982	0.0938345	0.0636026	0.0584089	0	0.144223	0.0911486	0.0916181	0.183285	0.0235124	0.16782	0.062345	0.151197	0
PTGDR	0	0	0.0146995	0	0	0	0.0156151	0.00502686	0	0.00706052	0.0109245	0.0090266	0	0.0217362	0.00591668	0	0	0	0	0	0	0.0304771	0	0	0.00347407	0.00452938	0	0	0.0162417	0.0200531	0.0101517	0.0143914	0.00482218	0.0116264	0.00568865	0	0.00917558	0.0186781	0	0.0897697	0	0.0319232	0.0121277	0	0.0269157	0.0230913	0	0
PTGER2	0	0	0	0	0.00775487	0	0	0	0	0	0.0097761	0	0	0.0121849	0	0.0282394	0	0	0	0.0142581	0.00484345	0.00609318	0	0	0	0	0	0	0.0192017	0	0.00543368	0.0164922	0	0	0	0	0	0	0	0.0207074	0	0.0215233	0.0121321	0	0.00921839	0	0	0
TXNDC16	0.850408	0.710068	0.852296	0.674951	0.688442	0.692582	0.528801	0.811285	0.646172	0.754297	0.724368	0.732473	0.417759	0.8325	0.659262	0.577512	0	0.630831	0.927173	0.801447	0.733053	1.07461	0.198239	0.801232	0.802682	0.578307	0	0.867385	0.810413	0.734133	0.710277	0.961074	0.762789	0.78348	0.90542	0.709816	0.705233	0.820977	0	0.841516	0.584332	0.762116	0.957418	0.456854	0.802006	0.860035	0.497422	0
GPR137C	1.15927	1.1317	1.14346	0.964617	0.652781	0.991111	1.03652	1.09277	0.994869	0.990068	1.16158	1.00589	1.16288	0.894778	1.1264	0.922363	0	1.24754	1.36333	1.0816	1.13193	1.3883	0.557111	0.946117	0.95785	0.990806	0	1.21736	0.946667	0.884656	1.15653	1.16473	1.05626	1.21989	1.12608	1.05202	1.23383	1.37343	0	1.10187	1.12684	0.980448	0.957738	0.758509	1.02567	1.1758	1.07321	0
ERO1A	0.47458	0.376214	0.543665	0.392429	0.676256	0.574772	0.687286	0.518211	0.454377	0.504424	0.448172	0.49777	0.374592	0.561067	0.41858	0.647516	0	0.554517	0.625964	0.399001	0.50074	0.48908	0.247887	0.471327	0.477921	0.383758	0	0.603633	0.467076	0.401355	0.507258	0.54442	0.465088	0.508052	0.372246	0.291979	0.501525	0.535016	0	0.531523	0.400592	0.327094	0.423123	0.460256	0.46641	0.433789	0.510188	0
PSMC6	0.464906	0.405779	0.537727	0.497141	0.444888	0.37377	0.452184	0.568706	0.448449	0.433589	0.398227	0.4265	0.283637	0.493634	0.431752	0.662712	0	0.45455	0.514628	0.429275	0.532505	0.530484	0.356465	0.485294	0.48529	0.386198	0	0.364325	0.583446	0.250363	0.523895	0.768609	0.413756	0.341741	0.448463	0.356722	0.522259	0.488529	0	0.484848	0.378888	0.541558	0.670692	0.358741	0.375608	0.278824	0.455454	0
STYX	0.0869439	0.0904552	0.186087	0.204675	0.129633	0.166456	0.193538	0.148961	0.130383	0.141329	0.111926	0.112238	0.157538	0.117971	0.158918	0.14282	0	0.0495242	0.13983	0.177603	0.13126	0.184671	0.0812557	0.148694	0.137746	0.0798375	0	0.0856719	0.198028	0.0979415	0.122398	0.187937	0.120163	0.0696373	0.150844	0.104963	0.0968333	0.106255	0	0.109786	0.131368	0.1105	0.125515	0.0639686	0.14028	0.0324028	0.155519	0
GNPNAT1	0.179465	0.213541	0.2696	0.581841	0.471016	0.29542	0.395503	0.37754	0.320651	0.309522	0.271531	0.230247	0.248146	0.151552	0.241993	0.318976	0	0.233457	0.383664	0.162269	0.389175	0.290029	0	0.331771	0.3843	0.221419	0	0.188788	0.276425	0.135615	0.224692	0.229967	0.243475	0.29413	0.244924	0.206712	0.342059	0.342478	0	0.305275	0.259894	0.29462	0.234899	0.16711	0.287305	0.161921	0.247967	0
FERMT2	0.458989	0.41897	0.683961	0.410859	0.535152	0.531178	0.543443	0.565985	0.61127	0.587789	0.427496	0.426075	0.380474	0.738769	0.390901	0.551333	0	0.363828	0.595637	0.423149	0.671145	0.604152	0.365871	0.690474	0.599877	0.38332	0	0.400251	0.553334	0.470243	0.469789	0.642522	0.525894	0.5635	0.367279	0.367919	0.578747	0.542991	0	0.65609	0.450958	0.394409	0.496653	0.287916	0.338392	0.544411	0.42242	0
DDHD1	0.962832	0.981539	1.11028	0.906396	1.16025	1.0179	1.06621	1.09154	1.05475	1.10926	1.01565	1.02443	0.718173	1.10656	0.908183	1.29921	0	1.1106	1.01886	0.968089	1.10187	1.03587	1.09138	1.15533	1.11339	0.990249	0	1.06834	0.763056	0.866793	0.901514	1.05735	0.909838	1.05904	0.959909	1.08747	0.914651	1.0786	0	1.12127	1.03384	0.855899	0.945676	0.796428	0.774513	1.00849	1.01483	0
BMP4	0.0253055	0.00473991	0.066789	0.0166534	0.0185856	0.0185443	0.153733	0.0463779	0.0316422	0.0416494	0.00733171	0.0625926	0	0.0426709	0.0288889	0.0183021	0	0	0.0798141	0.0140456	0.0215783	0.0555301	0	0	0.0362319	0.0226574	0	0.0891337	0.0604462	0.0247303	0.0163866	0.0315938	0.0290695	0.0738687	0.0381495	0.010934	0.0685595	0.0832077	0	0.0329958	0.0410784	0.0427517	0.02227	0.028837	0.0340161	0	0	0
CDKN3	0.0289279	0.00518658	0.0766386	0.018703	0.0440653	0	0.0264862	0.0339795	0.0579689	0.0785317	0.0369577	0.0090266	0	0.14659	0.0495322	0.0238289	0	0.0175082	0.018918	0.0129182	0.0232955	0.0685235	0.059801	0.0796979	0.041714	0.0372008	0	0	0.0455847	0.0147893	0.0252834	0.0559574	0.010335	0.0326518	0.0417147	0.029729	0.0189903	0.0449467	0	0.0248416	0.0258364	0.0491407	0.0785118	0	0.0328544	0.0353265	0	0
CNIH1	0.245731	0.307363	0.428909	0.285159	0.340425	0.358181	0.455362	0.511394	0.365817	0.277331	0.293488	0.328048	0.155886	0.424305	0.287526	0.538149	0	0.273974	0.467891	0.279387	0.308717	0.456235	0.282198	0.397087	0.273673	0.299233	0	0.327786	0.353329	0.257042	0.392361	0.563704	0.380548	0.378958	0.372996	0.252987	0.342827	0.406351	0	0.386432	0.279341	0.394461	0.410708	0.136658	0.339898	0.334712	0.362041	0
GMFB	0.225718	0.219444	0.269572	0.297743	0.26452	0.493834	0.585035	0.424339	0.187768	0.209259	0.368101	0.267849	0.158183	0.237366	0.181998	0.20071	0	0.121039	0.412178	0.22876	0.207366	0.275725	0.176981	0.29395	0.419663	0.261223	0	0.50597	0.266464	0.227833	0.366293	0.385073	0.263625	0.28278	0.261193	0.137217	0.326691	0.404581	0	0.251182	0.100868	0.162753	0.203196	0.157849	0.363678	0.220532	0.143418	0
CGRRF1	0.243837	0.148728	0.238072	0.277329	0.178479	0.208142	0.232577	0.290477	0.171877	0.238217	0.170963	0.206293	0.0827373	0.234326	0.20137	0.187263	0	0.258118	0.26536	0.184053	0.218576	0.295365	0	0.175749	0.20099	0.257337	0	0.278678	0.1637	0.213273	0.273968	0.281659	0.208976	0.259313	0.120398	0.184907	0.208018	0.252022	0	0.18936	0.170991	0.249505	0.281424	0.110044	0.224491	0.187478	0.190469	0
SAMD4A	0.81713	0.926361	0.875865	0.837064	0.803503	0.882819	0.895383	0.696198	1.11783	0.813492	0.863129	0.701529	0.785652	0.853971	0.846933	1.14305	0	1.02689	0.840555	1.04883	0.998934	0.833463	0.559757	1.05672	1.05606	0.581969	0	0.735297	0.685028	0.906117	0.826652	0.733841	0.835323	0.799164	0.612525	0.941091	0.808366	0.735103	0	0.800275	1.00304	0.576096	0.647994	0.96185	0.814098	1.40478	1.40147	0
GCH1	0.0804037	0.0944585	0.0976563	0.0560384	0.0730518	0.0391586	0.162884	0.0610559	0.0523422	0.107811	0.0875254	0.0855334	0.0447943	0.123122	0.0497137	0.122858	0	0.0303883	0.0776974	0.0755495	0.0860571	0.195204	0	0.0839425	0.174027	0.0832501	0	0.119141	0.0616716	0.0614326	0.0752127	0.103309	0.104211	0.123277	0.0353177	0.0743313	0.0295254	0.0217053	0	0.150509	0.121188	0.0179838	0.0907697	0.138695	0.150658	0.137601	0.14034	0
WDHD1	0.174262	0.225318	0.237113	0.232447	0.164346	0.120937	0.115925	0.178577	0.197793	0.10464	0.153086	0.208727	0.159824	0.227345	0.165399	0.14622	0	0.164725	0.224838	0.110183	0.217261	0.308074	0.186801	0.359456	0.149394	0.143669	0	0.217885	0.196352	0.167137	0.194211	0.364542	0.210543	0.108794	0.183434	0.218498	0.180599	0.271709	0	0.168197	0.135547	0.086059	0.311103	0.0798388	0.124152	0.166081	0.113645	0
SOCS4	0.166784	0.141386	0.198055	0.185364	0.200259	0.180747	0.172607	0.153812	0.194501	0.0850974	0.177132	0.197414	0.105636	0.134949	0.1473	0.109145	0	0.0762551	0.1649	0.0955146	0.197202	0.231442	0.059801	0.172135	0.20315	0.169737	0	0.240666	0.121956	0.123519	0.213307	0.165279	0.153999	0.171222	0.161997	0.146988	0.197759	0.178582	0	0.156021	0.105614	0.155194	0.142558	0.0896703	0.094022	0.286659	0.141339	0
MAPK1IP1L	0.417652	0.558147	0.51272	0.365849	0.485271	0.543626	0.597656	0.536124	0.402154	0.388881	0.475319	0.445372	0.251922	0.374758	0.39482	0.42862	0	0.455211	0.532831	0.403057	0.394594	0.598554	0.433697	0.451279	0.564598	0.474233	0	0.550889	0.523709	0.284785	0.520979	0.474776	0.490989	0.720637	0.30872	0.436451	0.526711	0.513296	0	0.441623	0.365484	0.454472	0.444876	0.482834	0.539616	0.418737	0.397052	0
LGALS3	0.00230045	0	0.0018732	0	0	0.00949761	0	0	0	0.0149616	0.00336526	0	0	0	0	0.0190907	0	0	0.00620784	0.0149002	0	0.029067	0	0	0.00962947	0.0100527	0	0	0.0116537	0	0	0	0.0021336	0	0.0142748	0.0127646	0	0.0098254	0	0	0	0	0.00784148	0.0367246	0	0	0	0
DLGAP5	0	0.00518658	0.00747711	0.0415204	0.017948	0	0	0	0.0134871	0	0.00783685	0	0	0	0.00569643	0.0320005	0	0.0181619	0.003746	0.00946503	0	0.011648	0	0	0.0128549	0	0	0	0.0145356	0.00430087	0.0198189	0.0314808	0	0	0	0	0.0121496	0.00548037	0	0	0	0.0093714	0.00531667	0	0	0.0227079	0	0
FBXO34	0.830115	0.981824	1.03535	0.947379	0.917868	1.10015	1.41894	0.96844	1.08079	1.02213	0.978396	0.867309	0.667836	1.0495	1.01136	1.08753	0	1.08035	1.05468	0.977174	1.03366	1.22265	0.597017	1.18272	0.899196	0.840267	0	0.992929	0.983368	0.8485	1.04026	1.24752	1.03574	1.03363	0.861456	1.00876	0.972582	1.13153	0	1.04233	0.963913	0.727015	1.04188	0.522375	1.07136	1.08345	1.05279	0
ATG14	0.350919	0.364323	0.522974	0.273339	0.239405	0.334231	0.25372	0.425483	0.381527	0.327885	0.384982	0.415345	0.434347	0.576903	0.51186	0.48717	0	0.54307	0.598538	0.470029	0.501427	0.604138	0.233887	0.753699	0.333209	0.348284	0	0.323508	0.291622	0.320169	0.354174	0.49477	0.448754	0.318467	0.38648	0.371904	0.366717	0.471565	0	0.433814	0.316878	0.27275	0.514947	0.0879999	0.176669	0.783618	0.321688	0
TBPL2	0	0	0.0121318	0.00661606	0.0502868	0.0321677	0	0.0117135	0.0319507	0	0.0165648	0	0	0.0394811	0.00456906	0.0151625	0	0.0142281	0	0.0292568	0.0180414	0.022888	0	0.0149101	0.00946501	0.0113513	0	0	0.0182108	0.0101831	0.018169	0.0285382	0.0186353	0.01127	0.00783278	0.0211017	0.0237232	0.0143559	0	0	0.00714675	0.0173182	0.0222142	0	0	0.036737	0	0
KTN1	1.26944	1.18501	1.24108	1.32439	1.32065	1.2361	1.82827	1.13386	1.13985	1.05414	1.08617	0.972691	0.911131	1.22645	1.03895	1.08456	0	1.05621	1.1831	1.0479	1.10789	1.25884	0.2784	1.19909	1.17285	1.01096	0	1.01735	1.31213	1.19066	1.10316	1.45078	1.05008	1.13281	0.955635	0.959575	1.32849	1.38158	0	1.29993	0.798793	1.01642	1.29471	1.20921	1.09837	1.04414	1.06826	0
PELI2	0.224676	0.098252	0.0663122	0.0393142	0.0516916	0.0453136	0.126076	0.0680759	0.0567432	0.0117989	0.118808	0.0104223	0	0.12362	0.0729523	0.087245	0	0.120916	0.0719919	0.0456645	0.10191	0.301059	0	0.0492584	0.0357752	0.0352176	0	0.0291496	0.10439	0.192411	0.184427	0.0893141	0.0874466	0.0148162	0.0763794	0.126351	0.147691	0.0767639	0	0.107751	0.0130326	0.0546805	0.167592	0	0.0781651	0.225456	0.109478	0
TMEM260	0.88679	0.64881	0.796241	0.749788	0.695656	0.831673	0.777897	0.739035	0.593035	0.796192	0.741194	0.747635	0.555772	0.724668	0.675018	0.91569	0	0.627218	0.880902	0.592556	0.699509	0.866517	0.2963	0.836023	0.633227	0.786209	0	0.879445	0.761653	0.694864	0.745243	0.654523	0.713798	0.910145	0.738748	0.718016	0.737398	0.685364	0	0.775409	0.585211	0.711948	0.758814	0.644027	0.716417	0.799859	0.187698	0
EXOC5	0.678383	0.53176	0.847056	0.694596	0.674842	0.797978	1.03886	0.780118	0.751204	0.778695	0.81164	0.820283	0.53636	0.952277	0.650188	0.597254	0	0.608175	0.786826	0.608845	0.677898	0.814421	0.410491	0.73972	0.66809	0.681829	0	0.875717	0.838916	0.720874	0.801777	0.982536	0.802157	0.765992	0.816422	0.616024	0.810195	0.890617	0	0.68905	0.675302	0.662033	0.643109	0.713324	0.919317	0.802352	0.775623	0
AP5M1	0.525971	0.430166	0.467503	0.372091	0.471912	0.516881	0.807367	0.434068	0.363269	0.443784	0.454292	0.441263	0.171887	0.324367	0.353857	0.337167	0	0.288744	0.463099	0.379067	0.460176	0.568035	0.614239	0.419798	0.500998	0.389908	0	0.690469	0.358313	0.310221	0.50722	0.415733	0.433297	0.512732	0.521564	0.328151	0.524853	0.46898	0	0.425859	0.311526	0.448348	0.328075	0.352926	0.496174	0.359533	0.364201	0
NAA30	0.247232	0.122518	0.292112	0.295738	0.302238	0.230189	0.277934	0.308928	0.250252	0.184863	0.229957	0.221982	0.122103	0.210086	0.200066	0.20857	0	0.202405	0.318404	0.147399	0.297275	0.313431	0.176767	0.336389	0.253219	0.256481	0	0.323534	0.296669	0.185465	0.314449	0.333318	0.252305	0.171414	0.201974	0.208717	0.259307	0.240713	0	0.286407	0.163759	0.278937	0.22089	0.125973	0.23424	0.286409	0.204541	0
CCDC198	0	0	0.00493112	0.00845313	0	0	0	0.0149448	0	0	0	0	0	0	0.0101558	0	0	0.0237439	0	0	0.0123375	0	0	0	0	0	0	0	0	0.0246269	0	0	0	0	0	0	0	0	0	0	0	0	0	0	0	0	0	0
SLC35F4	0.0948643	0.0376682	0.06584	0.119792	0.185357	0.0810737	0.102422	0.0922536	0.0432021	0.0392098	0.0367015	0.0370478	0.0698946	0.0845091	0.1075	0.184605	0	0.101305	0.0993345	0.106144	0.0711637	0.0939257	0	0.128124	0.0511983	0.0593543	0	0.0465321	0.0947119	0.10423	0.10193	0.076162	0.078637	0.102751	0.0799575	0.0181192	0.0643335	0.0534785	0	0.067903	0.0912089	0.0572006	0.0928876	0.093261	0.0419654	0.04961	0.248034	0
ARMH4	0.745996	0.88749	0.955532	0.989707	1.10047	0.965838	0.970602	1.0576	1.06898	0.845988	0.856489	0.778582	0.759291	1.13957	0.886142	1.13398	0	0.686915	1.02959	0.793787	0.908401	0.897641	0.627615	1.23734	0.870152	0.741228	0	1.02554	0.799088	0.798424	0.993372	1.13917	0.866866	0.944112	0.548628	1.08609	1.12202	1.05031	0	1.01482	0.97555	0.783755	0.951894	0.478466	0.836395	0.97573	1.16623	0
ACTR10	0.628603	0.622487	0.966836	0.720392	0.768159	0.682145	0.806934	0.978113	0.850607	0.683643	0.724021	0.64859	0.583802	1.10276	0.680666	0.755001	0	0.692597	0.973831	0.786076	0.789981	0.838566	0.384795	1.10061	0.667508	0.647469	0	0.670286	0.683453	0.557457	0.885195	1.20315	0.767645	0.831278	0.766965	0.654356	0.802395	0.843751	0	0.858438	0.75123	0.681904	0.848054	0.407901	0.753767	0.855253	0.985155	0
PSMA3	0.271537	0.197588	0.406421	0.528284	0.421714	0.315931	0.455483	0.417067	0.294413	0.283188	0.230946	0.209003	0.140221	0.681989	0.363143	0.46985	0	0.452121	0.483133	0.282834	0.376238	0.467605	0.176975	0.461475	0.277361	0.247389	0	0.312679	0.532409	0.269437	0.299891	0.519931	0.328077	0.238142	0.180527	0.237809	0.261423	0.39754	0	0.378893	0.296179	0.234739	0.530477	0.116837	0.246815	0.328442	0.135639	0
ARID4A	1.11232	1.07786	1.23282	1.22401	1.11179	1.06898	1.19754	1.15324	1.06397	1.0121	0.961393	1.05552	0.781652	1.24883	1.04511	1.37921	0	0.928256	1.10689	0.901578	1.04749	1.08249	0.95549	1.1677	0.906962	0.921653	0	0.971762	1.02598	0.889117	1.01019	1.3232	0.959029	1.10981	0.861418	0.92167	1.13362	1.21779	0	1.07587	1.02854	0.871265	1.10955	0.755337	0.903398	1.15921	1.20482	0
TOMM20L	0	0	0	0	0	0	0	0	0	0	0	0	0	0	0.0109578	0	0	0	0	0.00638613	0	0.00542915	0	0	0	0	0	0	0	0	0.00589101	0	0.00435198	0	0.00785868	0	0	0	0	0	0	0	0	0	0.00626193	0.0160409	0	0
TIMM9	0.147944	0.193774	0.206861	0.169561	0.180578	0.198777	0.305444	0.351394	0.184745	0.228517	0.175495	0.25518	0.211055	0.237981	0.109362	0.249398	0	0.209331	0.298159	0.155031	0.186689	0.276224	0	0.220886	0.184212	0.164994	0	0.12801	0.170715	0.158137	0.182708	0.355865	0.182326	0.159304	0.147941	0.182675	0.292663	0.254308	0	0.22655	0.0876623	0.167592	0.211237	0.0825692	0.188762	0.20141	0.237732	0
KIAA0586	0.402209	0.477549	0.507884	0.522906	0.550341	0.501463	0.740568	0.524424	0.559111	0.498961	0.477886	0.477423	0.520953	0.509367	0.312553	0.366726	0	0.352828	0.53943	0.340587	0.421893	0.421045	0.174444	0.626364	0.653121	0.454755	0	0.405643	0.467649	0.401659	0.467598	0.322026	0.471771	0.647825	0.453156	0.430286	0.562119	0.705365	0	0.607428	0.288119	0.406834	0.299244	0.71899	0.49035	0.232553	0.725008	0
DACT1	0	0.0115642	0.00693939	0.0253526	0	0.0173634	0.0382382	0.0112036	0.00268205	0	0	0	0	0	0	0	0	0	0.00740817	0	0	0.00442659	0	0	0.00469417	0	0	0.00973611	0	0	0.0117541	0.0121047	0	0	0.00403872	0	0.00937768	0.00521197	0	0	0	0	0.00512294	0	0.00750548	0	0	0
DAAM1	1.55985	1.6767	1.53478	1.74497	1.54689	1.56861	1.62041	1.51271	1.50432	1.48309	1.62965	1.39918	1.32018	1.58532	1.82521	1.62609	0	1.38572	1.525	1.65614	1.3931	1.60852	1.05192	1.54773	1.56697	1.65025	0	1.66249	1.80487	1.54556	1.7415	1.40917	1.67732	1.68333	1.6738	1.40282	1.50374	1.57458	0	1.29107	1.45473	1.47198	1.48558	1.39947	1.53815	1.98418	1.26531	0
GPR135	0.471138	0.546464	0.54013	0.439944	0.590372	0.580506	0.876013	0.467462	0.638321	0.580853	0.648376	0.409635	0.313722	0.548422	0.589078	0.308012	0	0.284152	0.423853	0.44053	0.687027	0.629768	0.341787	0.675079	0.465968	0.437715	0	0.488019	0.28357	0.412761	0.681973	0.468893	0.653364	0.690238	0.492883	0.634062	0.718266	0.753276	0	0.685613	0.40689	0.536381	0.378932	0.418791	0.590788	0.691697	0.377727	0
L3HYPDH	0.162606	0.237744	0.326391	0.23379	0.344066	0.338119	0.337644	0.320893	0.28074	0.216491	0.234537	0.226221	0.107382	0.506759	0.236938	0.293635	0	0.215822	0.27127	0.127116	0.286425	0.278878	0.0931714	0.431735	0.203968	0.167696	0	0.175678	0.20305	0.216439	0.269794	0.195378	0.245226	0.394265	0.195664	0.265321	0.348637	0.327403	0	0.245823	0.188569	0.262301	0.369109	0.23999	0.208295	0.364002	0.10535	0
JKAMP	0.239657	0.211732	0.426473	0.322458	0.306682	0.22867	0.47242	0.362991	0.303751	0.20172	0.291108	0.254326	0.228299	0.346616	0.287122	0.27577	0	0.305924	0.368898	0.215143	0.3378	0.488554	0.231243	0.371616	0.238634	0.264994	0	0.328035	0.246154	0.30473	0.275695	0.482928	0.292199	0.355536	0.294511	0.219093	0.357729	0.416635	0	0.345841	0.239322	0.305258	0.271404	0.163849	0.330653	0.329832	0.419359	0
CCDC175	0.153552	0.116952	0.190415	0.17042	0.128843	0.155783	0.168549	0.165863	0.236028	0.208784	0.198799	0.180934	0.146191	0.227604	0.202088	0.169034	0	0.168442	0.249547	0.150252	0.230386	0.339718	0.167656	0.125599	0.142855	0.184411	0	0.254766	0.26588	0.158553	0.198257	0.2468	0.193794	0.297384	0.192339	0.11624	0.239691	0.167305	0	0.176544	0.17438	0.133999	0.213968	0.0496256	0.207714	0.0500242	0.169637	0
RTN1	2.5727	2.1743	2.5106	2.23495	2.34757	2.46417	2.96269	2.71886	2.42089	2.16197	2.61934	2.21299	2.13515	2.40663	2.13701	2.57674	0	2.58112	2.75048	2.42181	2.3071	2.60943	1.63921	2.42737	2.64372	2.59304	0	2.63847	2.40206	2.25267	2.76233	2.70342	2.41909	2.32158	2.38135	2.13817	2.71517	2.43777	0	2.30845	2.28341	2.5467	2.57312	2.27151	2.74413	2.72169	1.94025	0
LRRC9	0.191422	0.128792	0.205126	0.13048	0.132772	0.239084	0.247361	0.212643	0.192901	0.172226	0.206126	0.14368	0.0673982	0.234507	0.303455	0.157301	0	0.260862	0.291446	0.215719	0.20308	0.324291	0	0.323902	0.128388	0.163385	0	0.359794	0.135852	0.198756	0.211625	0.244141	0.24552	0.152732	0.219354	0.12794	0.243232	0.254931	0	0.261145	0.189802	0.159947	0.301008	0.0504001	0.215572	0.278624	0.0759807	0
PCNX4	1.04622	0.759635	1.0925	0.910768	1.07563	1.04471	1.02459	1.02452	0.944082	0.972384	1.30409	1.01838	1.03828	1.09976	1.14385	1.11973	0	1.06016	1.04842	1.13077	1.21524	0.786361	0.359789	1.20721	0.98274	1.09427	0	0.845916	0.492546	0.958259	1.10196	0.939453	0.993471	1.04682	0.82582	1.06571	0.91443	1.08167	0	0.975272	0.851451	0.654596	0.822386	0.817598	0.633258	0.915008	0.992876	0
DHRS7	0.117225	0.132071	0.178401	0.193466	0.154415	0.12469	0.188739	0.221147	0.135425	0.116449	0.116626	0.157777	0.123222	0.223245	0.0928212	0.231778	0	0.159049	0.198756	0.0885898	0.147196	0.225884	0	0.172739	0.150216	0.0950433	0	0.120902	0.108085	0.0887383	0.137494	0.142643	0.0936161	0.136315	0.0984742	0.159473	0.275767	0.194004	0	0.14481	0.0707988	0.105362	0.138108	0.0580306	0.173998	0.194362	0.0225226	0
PPM1A	0.589375	0.766297	0.788487	0.932006	0.857079	0.980283	0.796535	0.912696	0.775266	0.817055	0.941758	0.804195	0.506637	0.798214	0.671132	0.667988	0	0.706065	0.95788	0.819329	0.932814	0.797578	0.399219	0.964812	0.666097	0.645519	0	0.892767	0.468314	0.791577	0.881646	0.872606	0.647105	0.728622	0.597268	0.746757	0.82413	0.85708	0	0.743793	0.721677	0.5386	0.597431	0.626129	0.799946	0.754125	0.840351	0
C14orf39	0.00626639	0	0.0120235	0.0332138	0.00618157	0	0	0	0.0104941	0.0133093	0.0105968	0.00973155	0	0.0208039	0	0.0137559	0	0	0	0	0.00793764	0.0232864	0	0.0206608	0.0024788	0	0	0	0.0209057	0.0224175	0.0035718	0.00611296	0.00205645	0.0302312	0	0	0.00673923	0.00317224	0	0.0287138	0	0	0.0240905	0	0.00831448	0.012477	0	0
SIX1	0	0	0	0	0	0	0	0	0	0	0	0	0	0	0	0	0	0	0	0	0	0.00185736	0	0	0	0	0	0	0	0	0	0	0	0	0	0	0	0	0	0	0	0	0	0	0	0	0	0
SIX4	0.0245962	0	0.0162692	0.00446144	0.0182463	0.0494353	0.114204	0.0379877	0.0149694	0.00823953	0.0276726	0.0167572	0	0	0.0232254	0	0	0.0200205	0.0265629	0.00424551	0.0160558	0.0133183	0	0.0465489	0.027869	0.0164824	0	0.0381414	0.0180515	0.0264301	0.0283559	0	0.015019	0.0635483	0.0146857	0.00728619	0.0345824	0.0318005	0	0.0962351	0.0295124	0.0219387	0.0535463	0.0518829	0.0653948	0.0296566	0	0
MNAT1	2.18508	2.13539	2.24987	2.36243	2.43528	2.36604	2.05136	2.25729	2.25432	2.28925	2.18132	2.16994	2.05524	2.28928	2.30915	2.4538	0	2.40726	2.28381	2.33275	2.43913	2.18513	1.37009	2.4974	2.36962	2.28889	0	2.07622	2.14914	2.11068	2.06608	2.14314	2.1838	2.24837	2.04216	2.29643	2.07631	2.17208	0	2.22979	2.14283	1.95197	2.15554	1.88854	1.97397	2.06677	2.3606	0
TRMT5	0.0868689	0.130478	0.0664763	0.0423545	0.0296262	0.0589132	0.148086	0.0525856	0.0418249	0.0319094	0.0757932	0.0944836	0	0.0734093	0.0234112	0.0683448	0	0.116031	0.074105	0.0568938	0.0684198	0.10199	0	0.0654375	0.0889986	0.0550683	0	0.0726781	0.0349237	0.0300941	0.0863543	0.0373566	0.0582795	0.0399178	0.0704388	0.0594856	0.0386756	0.0756581	0	0.049588	0.0448359	0.0677949	0.0392858	0	0.044704	0.0810121	0	0
SLC38A6	1.28149	1.05742	1.14541	1.06594	1.16048	1.36685	1.04987	1.11714	0.990846	1.09318	1.08321	1.00872	0.620133	0.966301	0.85885	0.81274	0	1.01642	1.11851	0.999047	1.04617	1.12413	0.384415	1.06572	1.01772	1.08912	0	1.35384	1.01415	1.06183	0.986518	1.02406	1.02299	0.923516	0.977168	0.9466	1.01084	1.00822	0	0.975753	0.615169	1.01625	0.993758	0.708082	1.01341	1.30497	1.07765	0
PRKCH	0.272214	0.116829	0.299752	0.114527	0.237893	0.330982	0.274453	0.248289	0.229639	0.197258	0.14466	0.223649	0.0845952	0.156824	0.377585	0.241795	0	0.261925	0.171358	0.277727	0.263128	0.729473	0.146202	0.24457	0.2124	0.157899	0	0.296172	0.314393	0.179318	0.135603	0.608101	0.263957	0.507225	0.29826	0.211376	0.132541	0.181005	0	0.29745	0.16788	0.0712835	0.222493	0.099529	0.2734	0.349518	0.259673	0
TMEM30B	0.0443578	0.00838509	0.0353797	0	0	0.0117525	0	0.0275416	0.00554823	0.00706052	0.0120646	0.0157892	0.0163774	0	0.00726622	0.00794148	0	0.0397494	0.0311168	0.00456246	0.0107413	0.0352633	0	0	0.0208298	0.0201244	0	0.0317716	0.00643931	0.0144523	0	0.0437164	0.0193192	0.0574902	0.0212166	0.0237149	0.026999	0	0	0.0417705	0	0.0465019	0.0117704	0	0.03046	0.0210508	0.0215888	0
AL355916.3	0	0	0	0	0	0	0	0	0	0	0	0	0	0	0	0	0	0	0	0	0	0	0	0	0.00950154	0	0	0	0	0.00466241	0.00329566	0	0.00292168	0	0	0	0	0	0	0	0.0115638	0	0	0	0	0	0	0
HIF1A	0.430814	0.460775	0.550047	0.510653	0.465262	0.653699	0.628717	0.535045	0.558968	0.671711	0.536513	0.492872	0.34623	0.424684	0.510278	0.546623	0	0.441297	0.558433	0.413349	0.594126	0.498907	0.0835956	0.54424	0.595399	0.496306	0	0.523884	0.564785	0.444582	0.56859	0.484836	0.552438	0.64313	0.456058	0.492183	0.555969	0.693816	0	0.637608	0.338363	0.470114	0.480724	0.484048	0.640536	0.487797	0.425032	0
SNAPC1	0.196805	0.156535	0.185304	0.204495	0.186451	0.262526	0.12271	0.17235	0.167657	0.169734	0.196562	0.109502	0.0588735	0.193586	0.166004	0.184085	0	0.179304	0.157071	0.201312	0.175084	0.190864	0	0.235806	0.255001	0.208626	0	0.212403	0.191229	0.117463	0.164447	0.135045	0.158607	0.192084	0.2094	0.293497	0.248484	0.219057	0	0.183744	0.0461403	0.10193	0.145411	0.156503	0.163256	0.108158	0.190097	0
SYT16	1.67383	1.87297	1.97898	1.91936	1.92454	2.0535	1.84338	2.02591	2.06352	2.07634	1.78508	1.83843	1.66479	1.89173	1.69354	1.91071	0	1.80748	1.84847	2.03065	1.92126	1.75657	1.79343	2.06722	1.9089	1.72509	0	1.86017	1.66944	1.8468	1.83908	1.80845	1.92152	2.09174	1.68558	1.84749	1.85074	1.81179	0	1.82247	1.78939	1.84364	1.7246	1.77172	1.86912	1.65202	2.19174	0
KCNH5	0.287969	0.242384	0.350855	0.444199	0.548254	0.487998	0.305214	0.387406	0.45153	0.595302	0.324835	0.395964	0.462557	0.297833	0.321113	0.387675	0	0.185943	0.317801	0.315629	0.212142	0.250512	0.222979	0.468984	0.395913	0.340459	0	0.38246	0.312636	0.303396	0.335886	0.239048	0.312542	0.416857	0.282099	0.517468	0.326326	0.32467	0	0.427649	0.321576	0.391096	0.266616	0.442731	0.414108	0.114563	0.491775	0
RHOJ	0.0183568	0	0.0198135	0.0817802	0.0234142	0.0352222	0.0319254	0.0849736	0.0629988	0.0804755	0.0175398	0.0825988	0.029477	0.0755814	0.0718459	0.070582	0	0.044127	0.0262609	0.00791911	0.0678763	0.0131611	0	0.0499745	0.0322651	0.0365498	0	0.0110362	0.0434299	0.0223652	0.0082775	0.0207535	0.0163817	0.0372709	0.0197391	0.0308631	0.0289527	0.0201525	0	0.0416612	0	0.0537735	0.0104232	0	0	0	0.043523	0
GPHB5	0	0.00876737	0.00679336	0.00671409	0.0190086	0	0.0119345	0.00551278	0.0115463	0.010509	0.00261732	0.00941689	0.0137906	0.0411251	0.012299	0	0	0	0.0150439	0.012569	0.0147389	0.00191294	0.0931714	0	0	0	0	0	0.0052035	0.0164124	0.0122421	0.0131944	0.00180121	0.0120736	0	0.0176934	0	0.00521197	0	0.0417523	0.0115724	0	0	0.0321689	0	0	0.0324577	0
PPP2R5E	1.21661	1.19655	1.3069	1.15206	1.19016	1.36821	1.2226	1.2656	1.11523	1.08536	1.12218	1.27678	1.03343	1.19578	1.24508	1.43672	0	0.94969	1.33693	1.19835	1.34503	1.27961	1.00248	1.27131	1.31443	1.10729	0	1.32683	1.47972	1.06046	1.15769	1.41789	1.22189	1.15528	1.09711	1.27654	1.14495	1.24406	0	1.30407	0.966072	1.32582	1.13755	0.876088	1.22198	1.3277	1.22399	0
WDR89	0.204339	0.199013	0.273937	0.210727	0.223968	0.160455	0.266247	0.240356	0.189548	0.279652	0.217431	0.346932	0.174479	0.277583	0.350277	0.167769	0	0.303539	0.27982	0.270376	0.302239	0.325117	0.329865	0.197297	0.24408	0.216722	0	0.213314	0.217838	0.300607	0.270177	0.301776	0.299706	0.365084	0.320461	0.293497	0.24468	0.292382	0	0.248076	0.301915	0.141635	0.287173	0.187766	0.248086	0.351085	0.273417	0
SGPP1	0.416627	0.410492	0.501462	0.407084	0.461086	0.445272	0.502431	0.458598	0.451477	0.482714	0.4423	0.522084	0.48182	0.501575	0.481265	0.307155	0	0.315001	0.515662	0.454212	0.443087	0.518976	0.199908	0.62802	0.654859	0.374496	0	0.497368	0.47588	0.40292	0.549356	0.562646	0.482438	0.392483	0.490057	0.365213	0.378193	0.435818	0	0.587071	0.467985	0.344024	0.499247	0.332303	0.405346	0.496917	0.394439	0
SYNE2	0.123191	0.22161	0.204328	0.172569	0.0714496	0.100917	0.117957	0.206055	0.144775	0.149432	0.116165	0.0805015	0.0836239	0.227652	0.126633	0.191104	0	0.193416	0.173401	0.145281	0.153764	0.210446	0	0.248453	0.149896	0.0601201	0	0.172133	0.179862	0.152144	0.169776	0.243553	0.152021	0.285371	0.108742	0.134822	0.160514	0.133621	0	0.104579	0.0558327	0.174323	0.163057	0.0475679	0.111408	0.111331	0.12235	0
ESR2	0.256374	0.275526	0.290719	0.239436	0.122045	0.151635	0.110826	0.242943	0.214541	0.0406798	0.207433	0.182039	0.267182	0.371506	0.291263	0.252651	0	0.217474	0.22372	0.203465	0.334966	0.287105	0.100401	0.228843	0.197351	0.117224	0	0.208114	0.294348	0.178954	0.194998	0.302351	0.252052	0.333759	0.22002	0.19757	0.22744	0.153381	0	0.218398	0.182016	0.199592	0.282714	0.165986	0.17128	0.204501	0.226296	0
MTHFD1	0.36938	0.295845	0.406147	0.233566	0.311308	0.187379	0.368359	0.392316	0.338428	0.275563	0.235005	0.290426	0.164521	0.500676	0.380453	0.574591	0	0.394776	0.313285	0.29284	0.235355	0.472691	0.0835956	0.360456	0.309448	0.277641	0	0.296061	0.390582	0.216809	0.393202	0.478816	0.356546	0.375913	0.277014	0.302971	0.386381	0.355655	0	0.292627	0.279667	0.427588	0.434864	0.143025	0.274146	0.396901	0.55647	0
ZBTB25	0.505356	0.387893	0.486538	0.352831	0.355168	0.231813	0.437044	0.48585	0.298689	0.332153	0.359713	0.421855	0.276442	0.466742	0.299969	0.320963	0	0.275017	0.414878	0.391436	0.351503	0.503948	0.308798	0.474677	0.249337	0.24692	0	0.535973	0.348843	0.288744	0.48502	0.511314	0.380681	0.46003	0.3041	0.403521	0.361737	0.44895	0	0.324658	0.267919	0.431658	0.404021	0.199918	0.356777	0.592924	0.277104	0
AKAP5	0.284828	0.100109	0.302172	0.138729	0.1971	0.420891	0.565995	0.3452	0.18719	0.266177	0.467578	0.409855	0.197977	0.346764	0.17912	0.252469	0	0.203946	0.412485	0.143932	0.26163	0.37066	0	0.462963	0.284957	0.351289	0	0.248291	0.277329	0.238655	0.320258	0.352925	0.315385	0.323028	0.24837	0.243564	0.504678	0.321163	0	0.190191	0.153156	0.230645	0.290003	0.0630208	0.431137	0.212349	0.106602	0
ZBTB1	0.425852	0.506847	0.64807	0.481439	0.2809	0.485332	0.87772	0.487723	0.470408	0.432057	0.468796	0.494379	0.326087	0.383126	0.415408	0.40501	0	0.34622	0.486259	0.346864	0.504675	0.631844	0.529182	0.580631	0.432364	0.411308	0	0.551377	0.384096	0.464471	0.484305	0.640593	0.59827	0.649508	0.488721	0.564646	0.690674	0.599117	0	0.625285	0.494449	0.576178	0.508572	0.462353	0.606348	0.57385	0.427815	0
HSPA2	0.0411403	0	0.0360185	0.0101607	0.0201392	0.0443525	0	0.019842	0.0267176	0.0328576	0.013525	0.0236223	0.0268369	0	0.0161986	0	0	0.0291841	0.0290647	0.0164825	0.032346	0.0263331	0.239373	0.0307986	0.0556386	0.0427696	0	0.0519348	0.0376943	0.0458298	0.0368487	0.0647451	0.0265293	0	0.0234187	0.00819039	0.0111621	0.0331236	0	0.0456439	0	0.0331377	0.0247172	0.0176502	0.034477	0.0601809	0.0525557	0
PPP1R36	0.0297627	0.0424984	0.0455939	0.0419621	0.0402398	0	0.0132626	0.0342341	0.0273235	0.00442902	0.0289311	0.0498939	0.0660755	0	0.0372096	0.0241342	0	0	0.020079	0.0280014	0.0599171	0.0588025	0	0.00880238	0.0144353	0.00617054	0	0.0335038	0.00836998	0.0265095	0.0470953	0.0783948	0.0297014	0.00961804	0.0551332	0	0.0339969	0.0153587	0	0.0250756	0.0314794	0.013291	0.0472817	0.0229381	0.0331577	0.0270469	0.0398976	0
PLEKHG3	0.00550178	0.0079702	0.0220758	0.0318895	0.0131494	0.0131733	0.0387684	0.0203861	0.0224153	0.00884841	0.00689794	0	0	0	0.033623	0	0	0	0.0110342	0.0148761	0.00811749	0.0193869	0.059801	0	0.00817867	0.00389083	0	0.024353	0.0221149	0.0160075	0.00419948	0.00930961	0.0138494	0	0.0145001	0	0	0.0319168	0	0.0178591	0	0.0138081	0.0130134	0	0	0	0	0
SPTB	0.180745	0.166717	0.295341	0.187303	0.133228	0.136005	0.16562	0.325818	0.243466	0.206392	0.169535	0.242046	0.242114	0.2398	0.201026	0.0776163	0	0.246374	0.238603	0.248187	0.182401	0.350912	0.0812557	0.180879	0.233549	0.20929	0	0.225642	0.16217	0.157405	0.23539	0.161209	0.222309	0.199718	0.120324	0.236199	0.20323	0.187333	0	0.280955	0.133812	0.189407	0.204858	0	0.249383	0.231468	0.299069	0
CHURC1	0.00492955	0.0282833	0.0103993	0	0.0255139	0	0.0257269	0.0264552	0.00280717	0.013616	0	0.0120616	0	0	0.00558786	0.00859852	0	0	0.0183611	0	0	0.00813981	0	0.0326259	0.0149169	0.0221379	0	0	0.00812709	0.00640973	0.0143145	0	0.00898947	0.00975029	0.0162326	0	0.0111616	0.00938698	0	0.0132256	0.00933752	0.0112956	0.0205263	0	0.00672318	0.01309	0	0
CHURC1-FNTB	0.0937278	0.233271	0.279703	0.418702	0.2976	0.106588	0.0626764	0.255408	0.278746	0.0800455	0.114978	0.0692381	0.0792245	0.354397	0.190521	0.373435	0	0.334905	0.158527	0.183265	0.270513	0.33338	0.0662305	0.630895	0.0564246	0.119007	0	0.140016	0.168221	0.128594	0.177162	0.384575	0.154656	0.123334	0.153843	0.233316	0.160915	0.168771	0	0.139921	0.174283	0.0886105	0.238764	0.0424789	0.0802053	0.295703	0.382598	0
GPX2	0	0	0.0151286	0	0.0333254	0	0	0.00715399	0.00671534	0	0	0	0	0	0.00412365	0	0	0	0.0135581	0	0.00572941	0.0064229	0	0.0434981	0.00659944	0	0	0	0.00877787	0.00594422	0	0	0.00172246	0	0	0.0259448	0.00524718	0	0	0	0	0	0.00742631	0	0	0.0125011	0.0215888	0
RAB15	0.300226	0.601741	0.50326	0.822938	0.950452	0.401873	0.666348	0.674231	0.914099	0.604317	0.388316	0.423236	0.626332	0.581966	0.558078	0.797599	0	0.594667	0.532129	0.538673	0.775877	0.344019	0.675455	0.732279	0.55599	0.403874	0	0.349496	0.448718	0.293433	0.597583	0.536299	0.52843	0.488741	0.342686	0.796596	0.62798	0.576513	0	0.526108	0.787931	0.243504	0.328687	0.284492	0.433603	0.739636	1.06534	0
FNTB	0.0691132	0.0374651	0.0443646	0.0441536	0.0486745	0.103811	0.044331	0.0806796	0.0841457	0.0617505	0.0617538	0.0382716	0.0461244	0.079374	0.0691966	0.027526	0	0.0459158	0.092526	0.0207777	0.0580341	0.0613443	0	0.058011	0.0638621	0.0503208	0	0.0539768	0.0336387	0.0162919	0.0983706	0.122867	0.0802219	0.0362891	0.0342067	0.0662631	0.0370065	0.0569266	0	0.0340076	0.0728491	0.0187886	0.0365534	0.040596	0.0778474	0.0639856	0	0
MAX	0.656029	0.547485	0.866803	0.660707	0.621033	0.494937	0.554641	0.734004	0.581114	0.411958	0.616728	0.495134	0.495855	0.981624	0.735916	0.781708	0	0.869509	0.716649	0.651847	0.681523	0.948636	0.0957248	0.956189	0.542365	0.515788	0	0.510247	0.821029	0.489327	0.651966	0.945525	0.67981	0.541523	0.451798	0.525864	0.694972	0.766823	0	0.597987	0.603644	0.570098	0.906628	0.381673	0.610447	1.01632	0.559066	0
FUT8	0.972511	1.18929	1.0347	1.16716	1.14883	1.25881	0.766095	1.03231	1.02201	0.962081	1.03009	1.01058	0.941903	1.10204	0.986473	1.17885	0	0.931814	1.05517	1.11559	1.14279	1.11798	0.485996	1.29703	1.10611	0.98399	0	1.20393	0.920143	0.975631	0.990316	0.955449	0.890258	1.08152	0.865539	1.0091	0.945555	1.05601	0	1.02873	0.923517	0.8334	0.847395	0.944303	1.01889	1.34587	1.21078	0
CCDC196	0.0123597	0.0119024	0.0240584	0.0499994	0.0757193	0	0	0.0680517	0.0408542	0	0.0158028	0.0219664	0	0.183432	0.0216607	0.0540901	0	0.0552484	0.0294647	0.0195743	0.0291903	0.0403228	0	0.0531558	0.00822706	0	0	0.0240653	0.0488957	0.011786	0.0368972	0.0623578	0.00972034	0	0.00796515	0.00380304	0.0237127	0.00311945	0	0.0075453	0.065211	0	0.0890042	0	0	0.062339	0	0
GPHN	2.82984	2.60746	2.65125	2.63377	2.65293	2.80029	2.71145	2.70923	2.4887	2.72108	2.70014	2.74111	2.66836	2.71555	2.70606	2.73137	0	2.78068	2.72343	2.60377	2.74206	2.89268	2.10405	2.78066	2.77193	2.72833	0	2.76412	2.78692	2.6049	2.68627	2.76468	2.73775	2.71897	2.79294	2.58777	2.66661	2.70343	0	2.8033	2.48751	2.92076	2.80223	2.61386	2.73495	2.84522	2.4621	0
FAM71D	0.0265099	0.0645267	0.0450613	0.0308883	0.040683	0.0220098	0.0783338	0.0441039	0.0514889	0.0249454	0.0510694	0.0481562	0.0498075	0.0443373	0.0687231	0.0474778	0	0.0689789	0.0288023	0.0519384	0.111049	0.0648455	0	0.0313982	0.0273611	0.0349713	0	0.0397286	0.0198774	0.0211728	0.0618115	0.0206767	0.0632782	0.119414	0	0.0427454	0.0876996	0.0379808	0	0.0352299	0.0764395	0.0124999	0.0377862	0.0796394	0.0267127	0.016181	0	0
MPP5	0.260069	0.171977	0.266135	0.367638	0.160974	0.277003	0.379196	0.212906	0.215673	0.172175	0.22008	0.188918	0.0852931	0.393977	0.13717	0.244376	0	0.211315	0.254489	0.23007	0.243603	0.32891	0.0864006	0.212621	0.216483	0.202218	0	0.442546	0.311832	0.247278	0.280643	0.439519	0.273514	0.196951	0.17344	0.192309	0.218527	0.264551	0	0.322621	0.200949	0.164481	0.432414	0.135419	0.21688	0.299791	0.133347	0
ATP6V1D	0.501249	0.36306	0.473985	0.274553	0.298816	0.326704	0.696772	0.685668	0.381075	0.326552	0.425348	0.465117	0.270279	0.521065	0.412581	0.370351	0	0.44294	0.596706	0.396448	0.466939	0.459192	0.316526	0.698038	0.528718	0.339477	0	0.429281	0.347434	0.243269	0.484473	0.453464	0.396886	0.24878	0.211667	0.220953	0.363428	0.401819	0	0.44023	0.300673	0.333882	0.406681	0.134964	0.462478	0.555365	0.304224	0
EIF2S1	0.277119	0.212245	0.346851	0.316522	0.277587	0.201076	0.430524	0.360249	0.294781	0.282757	0.340544	0.279112	0.232816	0.23535	0.375701	0.363171	0	0.347274	0.388959	0.272116	0.269728	0.383809	0	0.386833	0.243993	0.32366	0	0.149824	0.209817	0.205933	0.34562	0.370911	0.33956	0.267387	0.225694	0.271438	0.352801	0.332077	0	0.270758	0.297242	0.346974	0.250687	0.112996	0.268376	0.523798	0.131321	0
PLEK2	0	0	0.00217453	0.0076691	0	0.00860585	0.0171445	0	0.00367231	0	0	0	0	0.0231047	0	0	0	0	0	0	0	0	0	0	0	0.00789814	0	0	0	0	0	0	0.00192433	0	0	0	0	0	0	0	0	0	0	0	0.00853116	0	0	0
TMEM229B	0.115043	0.0980954	0.159569	0.129104	0.157111	0.120342	0.0655327	0.121615	0.14528	0.106291	0.135863	0.128367	0.0323612	0.112638	0.191379	0.0499502	0	0.153445	0.162903	0.16851	0.0746364	0.170774	0.0957248	0.223396	0.0811194	0.12366	0	0.168719	0.0550529	0.0572185	0.117549	0.161163	0.156066	0.12298	0.0382422	0.164506	0.17391	0.163214	0	0.173089	0.0763231	0.0492583	0.103138	0.0705728	0.125883	0.179625	0.0549803	0
PLEKHH1	0.19655	0.143838	0.164348	0.226906	0.197201	0.0961716	0.104532	0.161792	0.193478	0.143068	0.143721	0.136589	0.190178	0.207439	0.205814	0.166535	0	0.229817	0.172578	0.169994	0.218416	0.242908	0.0864006	0.314296	0.138359	0.15495	0	0.213408	0.186558	0.110491	0.203532	0.2801	0.181102	0.13103	0.191945	0.29334	0.170788	0.227997	0	0.148272	0.21648	0.0512173	0.164485	0.192005	0.0732711	0.160234	0.421873	0
PIGH	0.0954017	0.0665769	0.13437	0.153691	0.0467672	0.147686	0.118182	0.137294	0.0819888	0.101148	0.0710072	0.0875551	0.068764	0.13963	0.103217	0.108286	0	0.209656	0.154625	0.0917742	0.185905	0.149948	0.0812557	0.117794	0.0947646	0.122003	0	0.151806	0.126805	0.0330176	0.097279	0.184146	0.122905	0.159033	0.0713374	0.153243	0.109493	0.113921	0	0.143973	0.11214	0.0580952	0.136306	0.111643	0.0938494	0.0479565	0.0985034	0
ARG2	0.0976707	0.113507	0.226705	0.227421	0.193217	0.085161	0.525595	0.19066	0.167615	0.114311	0.122233	0.116106	0.093766	0.431388	0.162625	0.282464	0	0.165235	0.210508	0.088069	0.218753	0.275933	0	0.211558	0.212507	0.0445162	0	0.0868289	0.22479	0.0840606	0.205162	0.391823	0.133384	0.183107	0.0974322	0.120489	0.334234	0.263104	0	0.116297	0.143611	0.0869662	0.269375	0.0914697	0.134452	0.160039	0.14982	0
VTI1B	0.132097	0.0932103	0.146567	0.0518152	0.173931	0.118108	0.328149	0.257362	0.0853026	0.0462063	0.153651	0.107072	0.0590886	0.195761	0.18694	0.17437	0	0.121073	0.192006	0.11806	0.24776	0.152327	0.19597	0.227389	0.108517	0.10991	0	0.153397	0.0764822	0.0889232	0.149308	0.152767	0.138902	0.0874865	0.144555	0.138431	0.302594	0.247068	0	0.167777	0.0948391	0.0914652	0.122271	0.0739881	0.147588	0.116726	0.0393343	0
AL049779.1	0.00807674	0.00473991	0.00245185	0	0	0	0.0170513	0.00505556	0.00203688	0.00823953	0	0	0	0	0	0	0	0	0	0	0	0.00160852	0	0	0.00392166	0	0	0	0.0174318	0	0	0	0.0024674	0	0	0	0	0.00307067	0	0	0	0	0	0	0	0	0	0
RDH11	0.09248	0.0488719	0.181295	0.109689	0.204288	0.0657622	0.105955	0.159057	0.179553	0.149532	0.0626994	0.0787155	0.0684176	0.262009	0.142641	0.250182	0	0.195423	0.162923	0.105597	0.125743	0.14067	0.0931714	0.339968	0.0827991	0.123972	0	0.106779	0.123128	0.0548829	0.0788229	0.276251	0.0816228	0.100644	0.0608703	0.111192	0.130923	0.162887	0	0.0943155	0.138659	0.120464	0.111977	0.0738124	0.123763	0.314558	0.155213	0
RDH12	0.00647461	0.023206	0.0264192	0.0524894	0.0167415	0.0187772	0.0100654	0.0319492	0.0251727	0	0.0165547	0.0171681	0	0	0.012461	0.0137654	0	0.0273487	0.0361678	0.0534669	0.0147315	0.0355414	0	0.1185	0.0290225	0.0344394	0	0.0279523	0.0125636	0.0138064	0.0315413	0.0333708	0.0127946	0.044937	0	0.0312785	0.018737	0.0185863	0	0.0268094	0	0.0302532	0.0453193	0	0.0242423	0	0	0
ZFYVE26	0.374138	0.286398	0.325445	0.221749	0.313463	0.270152	0.27691	0.372575	0.447934	0.357754	0.369151	0.372653	0.236258	0.217467	0.445999	0.408043	0	0.39904	0.302317	0.366467	0.258974	0.364588	0.143397	0.477812	0.291281	0.29123	0	0.316794	0.18654	0.311865	0.332909	0.391099	0.309296	0.401482	0.242171	0.342708	0.304374	0.388707	0	0.498176	0.285015	0.277341	0.286767	0.210558	0.202595	0.421363	0.15942	0
RAD51B	0.602078	0.590593	0.681121	0.459032	0.635717	0.520783	0.411237	0.616727	0.529317	0.691753	0.485105	0.454189	0.517932	0.609986	0.669914	0.386349	0	0.507476	0.574848	0.565328	0.554954	0.563839	0.197145	0.699849	0.501146	0.491814	0	0.693864	0.609069	0.563843	0.638163	0.474189	0.654341	0.783588	0.477587	0.423231	0.668411	0.615354	0	0.782857	0.514981	0.313932	0.584536	0.636386	0.56299	0.551322	0.359129	0
ZFP36L1	0	0.01571	0.012322	0	0.0132291	0.0214422	0.0425818	0.0275822	0.0333375	0.0216615	0.0305229	0	0	0.053574	0.0280921	0	0	0.015102	0	0.0155901	0.0101577	0.0231046	0.174427	0.0139417	0.00616643	0.00426131	0	0.0183295	0.0291804	0.0338614	0.0156701	0	0.0197932	0	0	0.0117961	0.00615585	0.036398	0	0.00806755	0.0607085	0.0384022	0.00362402	0.0321689	0.0136904	0.0150745	0	0
ACTN1	1.08329	1.36539	1.60394	1.58281	1.66012	1.4226	1.79392	1.83364	1.73018	1.58024	1.50493	1.3964	1.28464	1.74888	1.68425	1.6034	0	1.60621	1.54729	1.49324	1.60612	1.70727	1.37401	1.73641	1.3212	1.21669	0	1.37816	1.40242	1.19935	1.61139	1.84847	1.64794	1.61106	1.34226	1.55594	1.76019	1.76112	0	1.63943	1.66726	1.58803	1.3472	1.11078	1.41675	1.47561	1.71134	0
DCAF5	0.758505	0.977722	1.03508	0.915582	0.934527	1.10172	1.23631	1.16108	1.04135	0.939214	0.833917	0.936558	0.811547	0.906532	0.89517	0.893838	0	0.959534	1.06622	0.934068	1.00609	1.07006	0.436519	1.14849	0.827922	0.877032	0	0.971112	0.813858	0.951409	0.960166	1.01208	1.00992	1.16047	0.993345	1.02694	1.02815	1.21164	0	0.943146	0.898642	0.747037	0.93586	1.36335	1.09116	1.07296	1.12258	0
EXD2	0.440012	0.3213	0.44688	0.407952	0.383181	0.480935	0.501931	0.476782	0.418548	0.311784	0.357718	0.398382	0.358682	0.413235	0.447239	0.584777	0	0.347902	0.424134	0.4904	0.480111	0.463935	0.224774	0.66142	0.389528	0.351966	0	0.450358	0.297978	0.341808	0.525128	0.453662	0.440938	0.510849	0.419719	0.282892	0.41518	0.478724	0	0.395086	0.321651	0.585396	0.4249	0.312023	0.459125	0.387774	0.349722	0
GALNT16	0.0452124	0.159908	0.248337	0.118437	0.188594	0.0659388	0.331437	0.306314	0.173811	0.185398	0.123372	0.214808	0.0779131	0.291146	0.2137	0.232847	0	0.117902	0.11579	0.174865	0.125481	0.225761	0.100401	0.195577	0.166929	0.16875	0	0.266524	0.145709	0.188342	0.267274	0.191016	0.216129	0.303907	0.125358	0.227051	0.219225	0.360699	0	0.291726	0.13914	0.103491	0.197961	0.281923	0.213294	0.380377	0.155084	0
ERH	0.195379	0.14903	0.285536	0.224471	0.168728	0.191209	0.333821	0.462276	0.210029	0.114937	0.218006	0.260132	0.140518	0.301056	0.200102	0.220722	0	0.17962	0.422221	0.129593	0.23647	0.305092	0.263375	0.334328	0.292662	0.165557	0	0.171026	0.24554	0.114839	0.258858	0.311951	0.235163	0.249257	0.219151	0.167041	0.386439	0.339898	0	0.256324	0.121792	0.352132	0.304516	0.0435526	0.330938	0.442311	0.163482	0
SLC39A9	0.440007	0.279867	0.480003	0.400155	0.279265	0.443157	0.346316	0.496227	0.430626	0.514518	0.325019	0.424075	0.24143	0.530862	0.389789	0.50419	0	0.325313	0.428717	0.417497	0.4986	0.553884	0.218532	0.422398	0.408727	0.398196	0	0.288874	0.327893	0.337603	0.407021	0.489234	0.457159	0.573915	0.374424	0.428926	0.406672	0.445259	0	0.507196	0.364683	0.416394	0.552345	0.298591	0.344587	0.592208	0.516518	0
PLEKHD1	0.0134017	0	0.0296913	0.0168956	0.0421034	0.00808178	0.0138375	0.0144622	0.0197563	0.00562215	0.0147347	0	0	0.0166515	0	0.0184986	0	0	0.013213	0.0144103	0.0293373	0.0253755	0	0	0.0087898	0.0456143	0	0	0.0248366	0.00688776	0.0423579	0.115474	0.0217606	0.0285689	0.00403872	0.0188309	0.031203	0.00917514	0	0.0205273	0.00931098	0.0119307	0.0301216	0	0	0.014703	0	0
CCDC177	0.0220891	0.0116089	0.0371568	0.0148204	0.00854132	0.0264512	0.0182549	0.0485273	0.0185741	0.00647715	0.0337574	0.00600513	0.0331813	0	0.0262577	0	0	0.0195327	0.0411177	0.00739885	0.00689776	0.0338681	0	0.0166046	0.0245318	0.011757	0	0.00746936	0	0	0.0367403	0.0160678	0.0212995	0.0293636	0.0146953	0.00877357	0.0250054	0.0382926	0	0.0290277	0.0365253	0	0.0137273	0.0211125	0.0135218	0.013528	0.0306078	0
SUSD6	0.373898	0.605635	0.6055	0.528058	0.60997	0.46464	0.377868	0.604175	0.705212	0.679752	0.451068	0.489525	0.43092	0.617137	0.756951	0.42342	0	0.456412	0.548227	0.520816	0.703415	0.588315	0.511066	0.726624	0.438212	0.378448	0	0.403799	0.220296	0.44891	0.421537	0.490955	0.546511	0.501898	0.393352	0.753914	0.483112	0.577853	0	0.567473	0.597906	0.314477	0.422162	0.223646	0.430997	0.72128	0.492431	0
SRSF5	0.717699	0.703805	1.25301	1.10936	1.05571	0.860327	1.55759	1.09588	1.01615	0.588319	0.667339	0.557953	0.45189	1.43892	0.849739	1.03045	0	0.625341	1.19007	0.716683	0.892966	1.00668	0	1.04868	0.736801	0.623029	0	0.945518	1.13591	0.917644	1.17115	1.499	1.10244	0.940768	0.582861	0.745767	1.32205	1.20703	0	0.833616	0.809055	0.868218	1.39924	0.674538	0.991023	1.11656	0.779737	0
SLC10A1	0.0183207	0.0111039	0.0826103	0.095715	0.0802894	0.026717	0.0810657	0.0968646	0.0748271	0.0161429	0.011938	0	0	0.0696853	0.00558786	0.0332514	0	0.0422196	0.0757619	0.0230507	0.0197162	0.0634667	0	0.330826	0.00561342	0.0224045	0	0.0253715	0.0235743	0.0863064	0.0437979	0.0283268	0.0155445	0.089818	0	0.020823	0.0287676	0.0389591	0	0.0163337	0.0162041	0	0.0917626	0	0.0077405	0.0633622	0.0544004	0
SMOC1	0.0194163	0.00636399	0.0101361	0.0407776	0.0123483	0.0202933	0.0328604	0.0170632	0.0164291	0.00805285	0.0231888	0	0	0	0	0	0	0	0.0095034	0.016429	0.0121293	0.0254078	0	0	0.00746618	0.017874	0	0	0.0171633	0.0368091	0.0420738	0.0245464	0.0192875	0	0.0228591	0	0.00426256	0.00338779	0	0.00924854	0	0.0175313	0.0159858	0.0246894	0.00730029	0.0184557	0	0
SLC8A3	0.399497	0.77038	0.570106	0.688403	0.710792	0.543728	0.457178	0.585376	0.933377	0.746548	0.602103	0.580266	0.727978	0.465457	0.777235	0.584207	0	0.278905	0.54765	0.541888	0.550408	0.481361	0.834528	0.821707	0.592419	0.420976	0	0.282642	0.177956	0.336329	0.388439	0.328802	0.510881	0.667673	0.383802	0.943263	0.518099	0.588662	0	0.647827	0.842254	0.379674	0.317066	0.581507	0.397627	0.675244	1.09474	0
COX16	0	0	0.0128272	0	0.0266553	0.00927743	0.0234599	0.00996307	0.01231	0.010509	0	0	0	0	0.0241101	0.0163793	0	0	0.0178537	0	0.0173287	0.0171116	0	0.0206608	0.00884145	0.0126969	0	0	0.00919662	0.0139011	0.0194804	0	0.0123278	0	0.011052	0.0113274	0.01558	0.015983	0	0.00613485	0.010453	0.0182839	0	0	0.0243929	0.0160409	0	0
SYNJ2BP-COX16	0.0226419	0.035261	0.0351103	0.0395584	0.00854132	0.0328362	0.074273	0.0703915	0.0389769	0.0675255	0.0644562	0.0219496	0.0331977	0.0181473	0.0470656	0.0212175	0	0.0442021	0.033578	0.0208659	0.0268797	0.0528574	0	0.0219396	0.0222186	0.0508635	0	0.0353362	0.0181464	0.0266507	0.0432378	0.0439524	0.0590702	0.0831655	0.0316484	0.030911	0.0624421	0.0303501	0	0.0368904	0.0288786	0.00737189	0.0154837	0.0261132	0.0374262	0.0313514	0.0953518	0
ADAM21	0	0	0.0126032	0.00845313	0	0	0	0.01405	0.0111409	0.00939767	0.00700951	0	0	0.0418243	0	0.0256445	0	0	0.00271164	0	0.0189083	0.0194142	0	0.0541571	0	0	0	0.0133085	0.0257122	0.00823086	0	0.0290739	0.00226465	0	0	0.00361664	0.00571031	0	0	0.00759385	0	0	0.0239774	0	0	0.0232053	0	0
MED6	0.31617	0.170988	0.362818	0.278421	0.342177	0.343159	0.32898	0.394052	0.311255	0.272819	0.293256	0.247628	0.244008	0.636699	0.285475	0.399449	0	0.423478	0.411186	0.260848	0.413098	0.461676	0.141142	0.466786	0.239435	0.176639	0	0.257131	0.428742	0.301317	0.304831	0.414223	0.316084	0.304138	0.192375	0.235812	0.343263	0.29933	0	0.264245	0.306521	0.39404	0.452678	0.154426	0.214344	0.354713	0.497539	0
TTC9	0.0815803	0.0360484	0.0969207	0.14265	0.099841	0.111497	0.139056	0.119228	0.130311	0.0773686	0.168949	0.0726605	0.0818129	0.144245	0.0744408	0.0954731	0	0.0955675	0.164533	0.109058	0.060057	0.134923	0.122578	0.15707	0.0659969	0.113422	0	0.153964	0.053221	0.0490009	0.130917	0.106188	0.0773877	0.0861062	0.0936091	0.121641	0.0800136	0.0740278	0	0.10211	0.136782	0.0807598	0.0891017	0	0.0711347	0.157388	0.094878	0
MAP3K9	0.34286	0.532405	0.440551	0.423912	0.554716	0.401141	0.489335	0.39079	0.544925	0.480922	0.439577	0.487608	0.54821	0.504022	0.620668	0.493554	0	0.253321	0.396622	0.46268	0.407478	0.479093	0.490587	0.276263	0.480366	0.345585	0	0.286849	0.371718	0.401255	0.449238	0.472412	0.418471	0.571163	0.396021	0.477138	0.416705	0.613268	0	0.486844	0.495512	0.361731	0.384363	0.339124	0.528609	0.334305	0.493847	0
PCNX1	1.14667	0.980115	1.16947	1.11139	1.22005	1.07758	1.11363	1.20544	1.04072	1.17883	1.26753	1.23304	0.847391	1.30086	1.08204	1.06726	0	1.37125	1.17284	1.16718	1.08836	1.1318	0.539871	1.04082	1.05572	1.00278	0	1.07804	1.21402	1.05615	1.22436	1.33492	1.19729	1.23903	1.24911	1.15452	1.33768	1.27557	0	1.28891	1.07056	1.18477	1.15468	0.865663	1.11683	1.16807	0.84573	0
SIPA1L1	2.97097	2.95231	3.16257	3.00824	2.95261	3.08916	3.15466	3.1096	2.97936	2.99528	3.05415	2.93093	2.77172	3.07652	3.09335	3.03654	0	3.01951	3.12065	3.17802	3.05806	3.07917	2.48977	3.00636	3.12866	2.8686	0	3.18639	3.27597	3.15771	3.18571	3.15835	3.15747	3.25337	3.07634	2.92628	3.2252	3.07177	0	3.0659	2.81116	3.00932	3.05071	2.79938	3.39453	2.85299	2.79972	0
RGS6	0.216282	0.127294	0.21007	0.385404	0.326662	0.105165	0.212285	0.307983	0.299489	0.158731	0.162028	0.110728	0.16965	0.404179	0.242464	0.258316	0	0.284195	0.282327	0.114059	0.21954	0.177343	0.450192	0.255757	0.216462	0.181373	0	0.171444	0.29147	0.305595	0.230585	0.221132	0.246762	0.205186	0.170673	0.170051	0.320927	0.278931	0	0.170666	0.221277	0.202218	0.382	0.170828	0.146848	0.302363	0.187461	0
DPF3	0.0359008	0.0690374	0.0962701	0.169342	0.183148	0.0714506	0.192448	0.130691	0.142736	0.14533	0.0548966	0.215006	0.0293837	0.0709627	0.0625706	0.116232	0	0.036915	0.0597964	0.111505	0.10224	0.0492919	0	0.185379	0.0497197	0.0929807	0	0.131074	0.0512533	0.0250075	0.0535729	0.0379725	0.0880381	0.139892	0.0706962	0.0610969	0.0811173	0.103428	0	0.125808	0.107029	0.0501693	0.0347467	0.0884195	0.0437764	0.414576	0.49647	0
DCAF4	0.112496	0.0837377	0.0777446	0.0727539	0.0341125	0.0852372	0.14555	0.108963	0.106918	0.088529	0.0859361	0.0440071	0.0606711	0.169286	0.0783966	0.0968862	0	0.0586524	0.0874373	0.0516217	0.0840152	0.118821	0	0.0892895	0.0494709	0.108087	0	0.0445447	0.0928929	0.101277	0.0812586	0.116934	0.0834981	0.0403538	0.0829713	0.0650395	0.0582191	0.118096	0	0.100166	0.0613119	0.0330601	0.0568599	0.108585	0.0828454	0.129755	0.0614865	0
ZFYVE1	0.207865	0.284832	0.398848	0.217809	0.24996	0.222918	0.342231	0.33051	0.309977	0.33785	0.225988	0.306406	0.176763	0.391624	0.322225	0.396845	0	0.318847	0.310575	0.306645	0.277157	0.341421	0.283092	0.330779	0.205384	0.253714	0	0.338884	0.163112	0.226674	0.324241	0.35324	0.341618	0.362476	0.195129	0.345027	0.303227	0.448727	0	0.370732	0.248204	0.252409	0.291481	0.122828	0.248632	0.367739	0.338776	0
RBM25	1.52831	1.60667	1.31664	1.31805	1.40718	1.55028	1.19179	1.38556	1.41667	1.24467	1.52985	1.35463	1.59385	1.66687	1.63355	1.43184	0	1.50539	1.37681	1.56136	1.49273	1.58507	1.27407	1.56641	1.34913	1.57435	0	1.21786	1.2572	1.19609	1.36788	1.56172	1.28278	1.3355	1.32719	1.58157	1.25732	1.35269	0	1.32289	1.3343	1.20482	1.36013	1.13405	1.17333	1.2548	1.25831	0
PSEN1	0.664433	0.619141	0.723976	0.539454	0.550229	0.524982	0.532441	0.645611	0.796661	0.513383	0.56208	0.587918	0.488585	0.877993	0.74953	0.72539	0	0.545145	0.609462	0.738697	0.641118	0.679339	0.44089	0.728247	0.506093	0.580878	0	0.411058	0.416365	0.597298	0.650467	0.587602	0.658611	0.64123	0.560299	0.733579	0.54102	0.626508	0	0.610521	0.474102	0.444672	0.620652	0.377491	0.451474	0.567765	0.560784	0
PAPLN	0	0	0.0077185	0.0239628	0.019304	0	0	0.0110929	0.0160205	0.024669	0.00555114	0.00865472	0	0	0	0	0	0	0.0235705	0.0163384	0	0.012852	0	0	0.00399445	0	0	0.0146904	0	0.014549	0.00917819	0	0.00608605	0.0107117	0	0.00856516	0.00939815	0	0	0	0.0115393	0	0.0090795	0	0.00672318	0	0	0
NUMB	1.0672	1.45919	1.43672	1.53231	1.61179	1.67671	1.06414	1.43104	1.6659	1.34983	1.25359	1.23514	1.15836	1.59036	1.46435	1.66409	0	1.58731	1.39789	1.4613	1.73112	1.19688	0.55361	1.79778	1.48798	1.26161	0	1.26695	1.32448	1.28142	1.17799	1.31297	1.40671	1.48404	1.07808	1.47622	1.22605	1.42165	0	1.32755	1.68404	1.21996	1.33896	1.00839	1.10822	1.13764	1.65808	0
HEATR4	0.161023	0.177381	0.387257	0.322841	0.280109	0.120352	0.305524	0.290475	0.246362	0.168803	0.181183	0.196024	0.296775	0.206697	0.356645	0.29809	0	0.219346	0.198284	0.218406	0.181282	0.398565	0	0.4634	0.107893	0.164974	0	0.232632	0.290283	0.165245	0.292107	0.475327	0.352437	0.323892	0.176115	0.24758	0.231198	0.311748	0	0.326081	0.227113	0.222947	0.367048	0.25415	0.211752	0.497857	0.363256	0
RIOX1	0.0182207	0.0132338	0.0257124	0.00962389	0.00950089	0.0390485	0.0530865	0.0266086	0.0241408	0.0079192	0.0106676	0.0262793	0.0420137	0	0.00653327	0.0794883	0	0.0415033	0.0177255	0.00541615	0.0268156	0.0307764	0	0	0.0348095	0.0350243	0	0.0301501	0.0149055	0.00679766	0.027816	0.0492478	0.0172673	0	0.0180837	0.00725394	0.00581193	0.0452922	0	0.0108958	0	0.0256212	0.0341321	0.0513465	0.00592541	0.0172463	0	0
ACOT1	0.0151218	0	0.0212809	0.00889955	0	0.0140824	0	0.0220641	0.0223881	0.00770266	0	0.0104223	0	0.0193681	0.0221846	0.0432248	0	0	0.0061841	0.0143184	0.00959308	0.0394178	0	0.016154	0.0165152	0.00766318	0	0.0173068	0	0.00595613	0.0325771	0.0126388	0.0253232	0	0	0.0119028	0.00894189	0.00751423	0	0.00924854	0	0.0332156	0.00287774	0	0	0.0109465	0	0
ACOT2	0.0162478	0.0466026	0.0361139	0.102465	0.0223458	0	0.0294697	0.0780898	0.0289987	0	0.00711097	0.0430015	0.0466697	0.0616591	0.027443	0.0816738	0	0.0377403	0.0577459	0.0493398	0.0414888	0.0564527	0	0.0866445	0.0468057	0.0292667	0	0.0409942	0.0527459	0.0576829	0.0246793	0.0268271	0.033488	0	0.0284463	0.00975608	0.0564984	0.0157313	0	0.00956113	0.00750569	0.0392485	0.0625256	0	0.0186004	0.0974615	0	0
ACOT4	0	0	0.0370443	0.00470293	0.0271326	0.0237602	0.00901877	0.031942	0.0333444	0	0.0313747	0.00941689	0	0.0911513	0.0117142	0.0328319	0	0.0586251	0.0600158	0.0388049	0.0233107	0.0208313	0	0.0336236	0.0219483	0.0257963	0	0	0.00505814	0.0164784	0.027661	0.00637162	0.0266621	0	0.0049487	0	0.0108155	0.0116518	0	0.0353846	0.0162041	0.0283548	0.0210168	0	0.0223866	0.0578455	0	0
ACOT6	0	0.00636399	0.0485051	0.05243	0.0327908	0.0165573	0.0453434	0.0418615	0.03265	0	0.0167509	0.0303061	0	0.0389768	0.020953	0.0823475	0	0.0212426	0.0285717	0	0.0356938	0.0400405	0	0.0666124	0.00552388	0.0199746	0	0.0274976	0.0688348	0.0177108	0.0278632	0.0705841	0.0444728	0	0	0.0264813	0.0177547	0.0272536	0	0.015462	0.0303526	0.0119118	0.0348754	0	0.0338265	0.168942	0.0766548	0
DNAL1	0.400814	0.333281	0.372668	0.299514	0.305888	0.357578	0.425756	0.405313	0.306477	0.341551	0.375259	0.415536	0.243109	0.346506	0.272807	0.311948	0	0.393166	0.362266	0.262673	0.32848	0.405833	0.114643	0.380298	0.353734	0.312381	0	0.390368	0.275822	0.264754	0.514862	0.505103	0.370968	0.486687	0.331364	0.294376	0.362151	0.427059	0	0.345915	0.228867	0.265002	0.321469	0.230713	0.410682	0.492252	0.187125	0
PNMA1	0.245744	0.172176	0.373475	0.237898	0.125204	0.294108	0.857678	0.536539	0.32053	0.0975635	0.299108	0.242103	0.176506	0.348701	0.205807	0.354694	0	0.161167	0.499805	0.080992	0.22374	0.350078	0.059801	0.362556	0.415792	0.243737	0	0.347235	0.347951	0.12412	0.589837	0.511877	0.294314	0.167086	0.133572	0.159409	0.386902	0.380222	0	0.213018	0.174974	0.343699	0.283948	0.25435	0.478189	0.384316	0.123061	0
ELMSAN1	0.105186	0.182443	0.215838	0.158564	0.0800848	0.244582	0.252953	0.222905	0.14558	0.129515	0.152242	0.0729224	0.151169	0.175412	0.182741	0.224569	0	0.271684	0.183387	0.134025	0.132749	0.328869	0.161955	0.223361	0.12144	0.134156	0	0.239205	0.130638	0.211994	0.200131	0.26555	0.218551	0.212404	0.135412	0.142399	0.212225	0.217093	0	0.155583	0.121675	0.140812	0.136824	0.162975	0.182432	0.228237	0.130552	0
PTGR2	0	0	0	0	0	0	0	0	0.00554198	0	0	0	0	0	0	0	0	0	0	0	0	0	0	0	0	0	0	0	0	0	0	0	0	0	0	0	0	0	0	0	0	0	0	0	0	0	0	0
ZNF410	0	0	0	0	0.0103173	0	0	0	0	0	0	0.0191077	0	0	0	0	0	0	0	0	0	0	0	0	0.00288692	0	0	0.010852	0	0	0.00511712	0	0	0	0	0	0	0	0	0	0	0.00866055	0	0	0	0	0	0
FAM161B	0.0372423	0.0488373	0.105828	0.037234	0.022088	0	0.0802558	0.0967791	0.073864	0.0358587	0.0249484	0.0158473	0.0315699	0.120606	0.0342967	0.0994517	0	0.0765287	0.037646	0.0294263	0.06748	0.063475	0.176975	0.203288	0.00612072	0.0107451	0	0.0166326	0.0294931	0.0307881	0.0725274	0.0465956	0.0392921	0.0991073	0.00692565	0.0642238	0.0504205	0.0632652	0	0.126405	0.026243	0.0169767	0.0686667	0.0235124	0.0379982	0.0964828	0	0
COQ6	0.111161	0.172832	0.188319	0.133951	0.237138	0.12124	0.167708	0.204866	0.223048	0.214729	0.115308	0.138983	0.090703	0.343503	0.179402	0.134212	0	0.170754	0.128792	0.12859	0.136184	0.20359	0	0.332488	0.0705308	0.142871	0	0.0831741	0.161889	0.0727712	0.182805	0.290381	0.152757	0.210409	0.125489	0.148496	0.185758	0.153376	0	0.146427	0.0946454	0.156415	0.220907	0.0880216	0.113176	0.281574	0.231671	0
ENTPD5	0.104381	0.188123	0.330491	0.0477334	0.0799312	0.180982	0.0880201	0.15634	0.14854	0.15542	0.0984058	0.109502	0.122647	0.235968	0.0974813	0.139521	0	0.314151	0.0986445	0.11014	0.0464774	0.157063	0.203915	0.116	0.0853888	0.0763491	0	0.0277602	0.0901658	0.082328	0.0718038	0.0947842	0.0926639	0.121494	0.0571982	0.11352	0.0907437	0.143578	0	0.0247183	0.0213513	0.0461428	0.11707	0.0265822	0.0707979	0.164571	0.252514	0
BBOF1	0.243103	0.247914	0.348477	0.315397	0.151621	0.236313	0.31717	0.39607	0.324608	0.343433	0.192038	0.164668	0.287655	0.348227	0.3446	0.284864	0	0.390143	0.280198	0.396365	0.355795	0.352642	0.114643	0.428806	0.316245	0.273469	0	0.244963	0.212283	0.219854	0.2494	0.466485	0.297602	0.215228	0.204915	0.236144	0.225922	0.275103	0	0.23679	0.178052	0.167473	0.388167	0.270586	0.231162	0.533084	0.286311	0
ALDH6A1	0.0660859	0.0836701	0.156626	0.0740603	0	0.0790118	0.0788007	0.119397	0.0572368	0.0383825	0.0823971	0.0681616	0.0507183	0.112419	0.0902362	0.00859852	0	0.123108	0.11615	0.0591215	0.0781011	0.210684	0.201836	0.106846	0.0667496	0.0617684	0	0.0241076	0.105047	0.0536304	0.0756663	0.165245	0.108378	0.114111	0.0663356	0.072962	0.0962434	0.094171	0	0.142206	0.0573058	0.0250331	0.111398	0.0530375	0.0865499	0.12474	0.218492	0
LIN52	0.622952	0.759063	0.662489	0.575384	0.482601	0.605725	0.45658	0.536988	0.522497	0.619775	0.596444	0.451234	0.456328	0.854244	0.776969	0.726561	0	0.626816	0.694484	0.650029	0.791435	0.780297	0.34074	0.728558	0.580785	0.660376	0	0.545173	0.458939	0.553157	0.607743	0.691584	0.681352	0.563992	0.649037	0.526869	0.57889	0.79605	0	0.660018	0.589706	0.496987	0.644185	0.772145	0.485841	0.772996	0.557308	0
VSX2	0.00802564	0	0.00130594	0	0	0	0	0	0.0028171	0	0	0.00583747	0	0	0	0	0	0	0.0062272	0	0.00598058	0.00318613	0	0	0.00265907	0	0	0	0.00812709	0	0.00362755	0.0115608	0	0	0	0	0.00686143	0	0	0	0	0	0.00593576	0	0	0	0	0
ABCD4	0.497937	0.474904	0.687887	0.459072	0.481341	0.400484	1.26627	0.800933	0.716894	0.49895	0.486676	0.493815	0.512692	0.74335	0.684087	0.761621	0	0.421964	0.595391	0.452374	0.645608	0.799308	0.19434	0.794987	0.434978	0.347111	0	0.542732	0.481795	0.602982	0.806842	0.847532	0.683422	0.777188	0.535501	0.536353	0.885999	0.898186	0	0.837671	0.71765	0.698926	0.646862	0.522459	0.673633	0.590392	0.68377	0
VRTN	0.0090467	0.00792274	0.0251227	0.024215	0.00925961	0.010759	0.0240333	0.0090527	0.0118381	0	0.0040359	0	0	0.0402795	0.00593626	0.0564015	0	0	0.0233945	0	0.00465752	0.0192908	0	0.0158885	0.0080554	0	0	0.00854918	0.0300626	0.0218643	0	0.0231973	0.00829507	0.0222639	0	0	0.0132297	0.0161286	0	0.00632086	0	0.0181056	0.00732526	0	0.00496982	0.0282884	0	0
SYNDIG1L	0.0228175	0.00908986	0.00548006	0.00809548	0	0	0.0177708	0.0152818	0.0129279	0.0122436	0.0164797	0.0138186	0	0.0191079	0.00449026	0.0377576	0	0	0.0076843	0.00499818	0.0163926	0.0229291	0	0.0200448	0.0171658	0.00307311	0	0	0.0129175	0.0191912	0.0104563	0.00912142	0.00673905	0.0121849	0.0103778	0	0	0.01516	0	0.00672088	0	0.0119118	0.00388119	0	0.0189604	0	0	0
NPC2	0.0238511	0.0530218	0.0409629	0.00785362	0.0201801	0.0303399	0.0913462	0.0400135	0.0268228	0.0240425	0.0240413	0.0209437	0.0633393	0	0.0317601	0	0	0.0175082	0.00758052	0.0373665	0.0139564	0.046599	0	0.0695587	0.0407321	0.0142469	0	0.0616893	0.00637377	0.0258201	0.0553996	0.0776961	0.0401358	0.00975029	0.0161634	0	0.058922	0.0371693	0	0.0301015	0	0.0145864	0.0286297	0	0.0422761	0.0693409	0.101119	0
ISCA2	0.00603765	0.0154455	0.064819	0.0500332	0.0246666	0.0199489	0.139969	0.101572	0.0562707	0.00442902	0.0182529	0.0429781	0.0260727	0.0703348	0.017783	0.0794923	0	0.0482324	0.0559156	0.0213301	0.0503062	0.0742033	0	0.110017	0.0239185	0.0355109	0	0.0775536	0.0784817	0.00435642	0.0601213	0.0562888	0.0180366	0.00975029	0.0132076	0.0267081	0.0754761	0.0465041	0	0.0520738	0.10204	0.0312063	0.110495	0.0279295	0.0740769	0.0537778	0.073763	0
LTBP2	0.0113575	0.0241128	0.02652	0.00951044	0.0327705	0.00900875	0.0258886	0.0185604	0.0392873	0.00691142	0.00671051	0.0105743	0.0119107	0.0617303	0.0386348	0.0418067	0	0.0215152	0	0.00698164	0.0412653	0.0235017	0	0.0381632	0.026154	0.00717802	0	0	0.0125129	0.0242643	0.0136536	0	0.0310223	0.020888	0.00746106	0.0136978	0.0267001	0.0075474	0	0.0184044	0.0182022	0	0.0404778	0.0327498	0	0.0415837	0	0
AREL1	0.197108	0.405185	0.357816	0.365593	0.430032	0.340792	0.331171	0.353574	0.425125	0.352202	0.384301	0.340113	0.19843	0.443134	0.438239	0.5419	0	0.423517	0.316505	0.49326	0.456465	0.391908	0.19434	0.473592	0.361155	0.35217	0	0.323769	0.223301	0.319598	0.308427	0.398346	0.375565	0.42257	0.18668	0.455721	0.262734	0.416956	0	0.334301	0.408936	0.299583	0.301563	0.046977	0.33326	0.495413	0.423593	0
FCF1	0.152005	0.124669	0.211128	0.202999	0.104953	0.10277	0.239906	0.208515	0.194708	0.11608	0.136826	0.126074	0.156086	0.285255	0.132074	0.27301	0	0.123891	0.288229	0.117924	0.125371	0.175238	0.299989	0.265273	0.138544	0.143309	0	0.142889	0.10035	0.0783862	0.218336	0.339807	0.124208	0.16998	0.0712683	0.163737	0.160965	0.187831	0	0.156291	0.0949766	0.0759584	0.254489	0.125569	0.157095	0.249114	0.0398976	0
YLPM1	1.07434	1.14961	1.2872	1.23796	1.24306	1.47569	1.39663	1.28141	1.19752	1.238	1.27802	1.28966	1.2311	1.17247	1.10718	1.22136	0	0.849318	1.17029	1.23466	1.23158	1.26018	0.797943	1.31624	1.02321	0.861497	0	1.15167	1.15116	1.07596	1.29956	1.30973	1.18344	1.12693	1.27411	1.28405	1.2345	1.37559	0	1.29494	1.15716	1.21091	1.20791	1.03575	1.2068	1.14931	1.12092	0
PROX2	0.0044403	0.0113252	0.0275713	0.0706723	0.0338074	0	0.025033	0.0220952	0.0343795	0.0239014	0	0	0	0.0651592	0	0.0212175	0	0	0.0286356	0.00850765	0.0419819	0.016938	0	0.0289688	0	0	0	0.0176393	0.0552357	0.0201107	0.0107572	0.0439952	0.0212137	0	0	0.0103898	0.044863	0.0146756	0	0	0	0	0.0142289	0	0.0171395	0	0	0
DLST	0.257568	0.28529	0.45153	0.397965	0.359423	0.240538	0.352575	0.489933	0.46543	0.255635	0.300845	0.348799	0.215606	0.757463	0.391634	0.475565	0	0.31413	0.443397	0.266118	0.511765	0.453663	0.0662305	0.635677	0.23319	0.248384	0	0.287329	0.565467	0.28763	0.465825	0.773287	0.417848	0.338231	0.314714	0.339103	0.413267	0.424697	0	0.315469	0.33385	0.368849	0.511165	0.245419	0.306892	0.647772	0.289732	0
RPS6KL1	0.191761	0.222427	0.422727	0.423552	0.306544	0.198374	0.336994	0.560571	0.669374	0.217843	0.314854	0.327933	0.287538	0.853249	0.582428	0.797177	0	0.42914	0.44763	0.416948	0.421852	0.407543	0.251886	0.881534	0.166141	0.224351	0	0.153355	0.185139	0.228282	0.350175	0.399717	0.41749	0.32579	0.156558	0.480951	0.355219	0.599402	0	0.314169	0.515504	0.286369	0.422554	0.245928	0.132266	0.607962	0.798828	0
PGF	0	0	0.00461838	0	0	0	0	0	0	0	0	0	0	0.021757	0	0	0	0	0	0	0	0.00323155	0	0	0.00359802	0	0	0	0.00829107	0	0	0.00912142	0	0	0	0	0	0.00616282	0	0	0	0	0	0	0	0	0	0
EIF2B2	0.0533494	0.0875858	0.0809793	0.065561	0.104936	0.0632192	0.0523358	0.0948098	0.0810916	0.0442465	0.040212	0.0231414	0.0575154	0.266609	0.13416	0.0474553	0	0.0895295	0.102009	0.0994649	0.0619795	0.11103	0	0.0993695	0.0664583	0.0801248	0	0.0287779	0.0872594	0.0475689	0.0746565	0.128091	0.0658169	0.0617664	0.0346299	0.0861281	0.0654028	0.0842731	0	0.0150741	0.111274	0.111094	0.0923863	0.0606794	0.0206713	0.0406667	0.0960787	0
MLH3	0.675496	0.667961	0.729921	0.547864	0.437092	0.615199	0.567163	0.712429	0.650312	0.532332	0.687421	0.636281	0.742552	0.850818	0.615208	0.640716	0	0.773043	0.629175	0.549623	0.680823	0.764268	0.304876	0.761995	0.541889	0.589573	0	0.502053	0.466825	0.486691	0.557974	0.675219	0.631979	0.625796	0.503516	0.596861	0.594247	0.637896	0	0.585617	0.535736	0.533662	0.750849	0.462009	0.539427	0.740749	0.371553	0
ACYP1	0.222316	0.200762	0.252928	0.235497	0.210879	0.155756	0.41875	0.257068	0.25894	0.253951	0.20121	0.18156	0.137818	0.343081	0.161235	0.30816	0	0.377488	0.266993	0.229772	0.198856	0.243335	0	0.394107	0.196538	0.14866	0	0.204854	0.269671	0.182452	0.257475	0.276751	0.189837	0.185688	0.157253	0.19877	0.237774	0.266738	0	0.12686	0.0918407	0.177132	0.20715	0.161801	0.201649	0.182758	0.139092	0
ZC2HC1C	0.0307643	0.0810958	0.0987399	0.120062	0.119746	0.0588485	0.0962727	0.0454373	0.0597932	0.0290494	0.0432129	0.0164064	0.0369565	0.0974368	0.039127	0.0671358	0	0.061354	0.0527017	0.00791911	0.0730206	0.0809026	0	0.107258	0.0368104	0.0109579	0	0.0438784	0.0609299	0.0424475	0.0557418	0.0987626	0.0281136	0.0209381	0.0257069	0.0312887	0.050466	0.0778937	0	0.0693223	0.0175281	0.058086	0.0664142	0.0891871	0.0405208	0.107938	0.043523	0
NEK9	0.376404	0.529229	0.56418	0.404442	0.419183	0.451423	0.443967	0.520219	0.460524	0.460447	0.466399	0.413861	0.21012	0.62455	0.408841	0.429971	0	0.5145	0.561333	0.44356	0.39777	0.664241	0.210989	0.478842	0.354709	0.410023	0	0.595051	0.53132	0.411298	0.512079	0.870172	0.578637	0.470663	0.530259	0.340981	0.412677	0.548185	0	0.551811	0.462942	0.525401	0.754012	0.27375	0.423096	0.517481	0.332721	0
TMED10	0.349778	0.352972	0.360001	0.349727	0.379132	0.335218	0.413124	0.485046	0.343946	0.359553	0.372357	0.391994	0.137065	0.485056	0.306789	0.322913	0	0.468487	0.490397	0.266242	0.413369	0.400668	0.522261	0.406122	0.377589	0.303161	0	0.413758	0.386247	0.153697	0.471077	0.453213	0.40665	0.267786	0.359041	0.295757	0.371325	0.411271	0	0.356485	0.242724	0.365171	0.394955	0.187267	0.277462	0.254001	0.183548	0
FOS	0.0086615	0.0174156	0.00629076	0.0427122	0.0205348	0.00782293	0.0209844	0.00941628	0.0307982	0.00706052	0	0.0202187	0.0159155	0.0224795	0.0120096	0.0190907	0	0	0.00997878	0.00690705	0.0579585	0.00319806	0	0	0.0588804	0	0	0	0.0318315	0	0.00556347	0	0.0158798	0	0.00493584	0.0337926	0.00664037	0	0	0	0.0180436	0.0184511	0.0245474	0	0.016381	0	0	0
JDP2	0.400657	0.215706	0.301551	0.0946133	0.124388	0.232255	0.600755	0.37323	0.324797	0.247061	0.389323	0.253728	0.197222	0.205215	0.348799	0.328212	0	0.332462	0.292691	0.286136	0.299759	0.59138	0	0.421222	0.211999	0.334408	0	0.291801	0.298046	0.218126	0.350655	0.384854	0.402372	0.366359	0.182185	0.202419	0.409804	0.315724	0	0.258054	0.361978	0.211319	0.284427	0.315469	0.560957	0.52366	0.307262	0
BATF	0	0	0.00985872	0.010818	0	0	0	0	0	0	0	0	0	0	0	0.0164842	0	0	0.00474339	0	0	0.00875306	0	0.0139417	0.00989522	0.00811127	0	0	0	0.00737515	0	0	0.00174739	0	0	0	0.0112401	0	0	0	0	0	0.0181549	0	0	0	0	0
FLVCR2	0.00416393	0.0116239	0.0110126	0.01535	0.00664309	0.010759	0	0	0.00206687	0	0	0	0	0	0.00593037	0	0	0	0.0043479	0.00992206	0	0	0	0	0.00240303	0.00322005	0	0.0119025	0.00739969	0.00460113	0	0	0	0	0	0	0	0	0	0.00846226	0	0	0	0	0	0	0	0
TTLL5	0.894405	0.878641	1.00632	0.810463	0.839425	0.894492	1.00959	0.888667	0.920994	0.765812	1.00373	0.916415	0.604775	0.876249	1.01115	0.766588	0	0.710838	0.808823	0.891069	0.970326	0.926099	0.455535	0.958412	1.03993	0.863842	0	0.941274	0.878614	0.898587	0.959947	0.913249	1.01024	1.07816	0.819006	0.902371	0.94763	0.947102	0	0.829872	0.923995	0.805642	0.850613	0.511944	0.930858	1.01698	1.04758	0
ERG28	0.154331	0.112106	0.207421	0.155162	0.160885	0.147945	0.394066	0.226004	0.147531	0.108655	0.149345	0.0808709	0.0703264	0.22783	0.166351	0.387687	0	0.11861	0.21769	0.172683	0.155858	0.139871	0	0.210733	0.23756	0.130034	0	0.149705	0.274031	0.120996	0.231828	0.283416	0.144097	0.162671	0.102747	0.162986	0.112357	0.19294	0	0.14983	0.110892	0.190525	0.182088	0.0346033	0.184246	0.273148	0.157936	0
IFT43	0.688224	0.615087	0.761518	0.675067	0.701788	0.553834	0.738842	0.773866	0.865587	0.647032	0.739653	0.814158	0.510118	0.780192	0.812969	0.675905	0	0.730272	0.760265	0.651039	0.826159	0.887855	0.651371	0.83618	0.703221	0.654814	0	0.494346	0.638272	0.657071	0.621213	0.785271	0.89174	0.781496	0.691002	0.792112	0.776586	0.750073	0	0.808634	0.963663	0.638219	0.664749	0.323985	0.759384	0.576201	0.902689	0
TGFB3	0	0	0.0399831	0.029692	0.0183612	0.0142428	0.0363975	0.0185634	0.0456515	0.00823953	0.00326587	0.00758857	0	0	0.0233578	0	0	0	0.0244163	0.00863081	0.00753989	0.0209325	0	0	0.00193445	0	0	0.0173068	0.0170394	0.0136245	0	0.0277632	0.0199393	0.0262102	0.0269688	0.0125916	0.0210425	0.0296559	0	0.00772441	0.0436108	0	0.0413008	0	0.00691462	0	0.180304	0
GPATCH2L	1.09465	0.840363	1.07594	0.891728	0.844588	1.10628	1.15292	1.09872	1.10339	1.00009	1.00854	1.15148	0.840184	1.02977	1.0051	1.08819	0	1.01278	0.99807	1.07218	1.09611	1.15918	0.573111	1.18795	1.05725	1.09382	0	0.932503	0.845451	0.740729	0.989534	1.14467	0.970849	1.22232	1.00227	1.1086	0.988863	1.14374	0	1.17306	0.922958	0.961188	0.888684	0.554871	0.945113	1.13115	1.03861	0
ESRRB	0.0295768	0.0165326	0.0517291	0.0457936	0.032964	0.0836044	0	0.0546934	0.0689562	0	0.0404333	0.0602056	0.0440973	0.0667162	0.058093	0.0357664	0	0.0683347	0.0320578	0.0536005	0.0183032	0.0749167	0	0.059846	0.0422136	0.0346983	0	0.0679895	0.0540178	0.0157914	0.0054728	0.0416931	0.0327644	0	0.0297751	0.0559058	0.0231024	0.00525123	0	0.101824	0.0226604	0.0294109	0.0765947	0	0.0156308	0.113398	0	0
VASH1	0.172075	0.281145	0.216763	0.267449	0.254671	0.184126	0.271441	0.245417	0.474128	0.255441	0.192745	0.271181	0.30005	0.221279	0.334491	0.502482	0	0.266535	0.267809	0.290179	0.354029	0.141134	0.167656	0.447041	0.238482	0.214797	0	0.113501	0.127023	0.151897	0.228954	0.29708	0.201441	0.247774	0.215953	0.354935	0.169192	0.21435	0	0.214077	0.600246	0.097633	0.136067	0.165521	0.0666783	0.100831	0.535934	0
ANGEL1	0.328493	0.216345	0.26847	0.175891	0.254585	0.233646	0.162421	0.315258	0.275047	0.245537	0.224646	0.284321	0.257189	0.318953	0.329089	0.263889	0	0.271468	0.292164	0.274248	0.290553	0.268761	0.261296	0.281826	0.207002	0.244165	0	0.228795	0.148685	0.181497	0.259355	0.254388	0.220219	0.288735	0.201217	0.231022	0.206017	0.263777	0	0.286578	0.274067	0.146657	0.239628	0.157586	0.168339	0.272174	0.293603	0
LRRC74A	0.0137613	0	0.0105296	0.0240082	0	0	0.0182549	0	0	0	0.00644529	0	0	0.0224795	0	0	0	0.0152963	0.00887658	0	0.00480814	0.00593103	0	0	0.011578	0.00623972	0	0	0	0	0	0.00848277	0.00898668	0	0	0	0.0145975	0.00530506	0	0	0	0	0.00590762	0	0	0	0	0
IRF2BPL	0.123335	0.0807524	0.137028	0.0614852	0.113922	0.100612	0.205688	0.120725	0.045884	0.10635	0.0719959	0.0715589	0.0419853	0	0.0565244	0.0606461	0	0.0816712	0.177272	0.0817557	0.0692606	0.104892	0.0931714	0.124645	0.184956	0.100599	0	0.153253	0.0683463	0.047	0.169027	0.1092	0.10102	0.068777	0.0381992	0.0486909	0.108121	0.114121	0	0.0884336	0.0363901	0.0665264	0.0663396	0.092949	0.0968804	0.0335278	0.19134	0
CIPC	0	0	0	0	0	0	0.0126487	0	0	0.0117989	0	0	0	0	0	0	0	0	0	0	0	0	0	0	0	0	0	0	0	0	0	0	0	0	0	0	0	0	0	0	0	0	0	0	0	0	0	0
TMEM63C	0.296441	0.225272	0.226543	0.250597	0.254728	0.282847	0.280571	0.286169	0.298521	0.236651	0.218827	0.338691	0.1171	0.34911	0.276165	0.161947	0	0.182296	0.265364	0.228818	0.211773	0.375746	0.215044	0.257071	0.236817	0.213623	0	0.241841	0.170767	0.214438	0.320754	0.285159	0.282362	0.254276	0.183655	0.15843	0.251599	0.290411	0	0.334205	0.157679	0.325511	0.205148	0.0801306	0.251155	0.310988	0.343865	0
ZDHHC22	0.158435	0.133128	0.25872	0.0594373	0.158543	0.233937	0.26662	0.170353	0.246854	0.145703	0.135307	0.183845	0.0886601	0.172938	0.322332	0.178419	0	0.314191	0.248884	0.182293	0.257421	0.261653	0	0.163478	0.145873	0.227857	0	0.268774	0.128688	0.223347	0.15644	0.199855	0.219766	0.112558	0.0977485	0.128468	0.16107	0.0949483	0	0.0943551	0.100896	0.104396	0.0631823	0.0828981	0.337621	0.245232	0.161932	0
NGB	0.0559384	0.0378264	0.0634499	0.0277327	0.0362926	0.0224005	0.0182549	0.0537431	0.0201171	0.0241549	0.0310234	0.0125202	0.0365485	0.024035	0.0229193	0.0329041	0	0.0709164	0.0289002	0.0178502	0.0536925	0.0545867	0	0.0524737	0.0591689	0.0666391	0	0.072117	0.0464912	0.0382434	0.0241384	0.0371983	0.0471973	0.0360803	0.0432256	0	0.103649	0.0145998	0	0.0136921	0.021505	0.0222421	0.00490972	0	0.0312654	0.0121586	0	0
POMT2	0.166174	0.181748	0.257688	0.164107	0.160765	0.211608	0.18955	0.229039	0.332788	0.1552	0.171333	0.207237	0.185747	0.351695	0.3139	0.350348	0	0.301233	0.221469	0.32178	0.27301	0.277229	0.0662305	0.361736	0.178453	0.224823	0	0.26618	0.187776	0.159476	0.276272	0.278167	0.277826	0.313939	0.274365	0.282149	0.238516	0.333183	0	0.228259	0.286522	0.204955	0.2516	0.0935446	0.219075	0.313363	0.249073	0
GSTZ1	0.0659199	0.0578219	0.0478121	0.0564727	0.0700872	0.0160582	0.115286	0.0513565	0.0894236	0.0695367	0.0437584	0.0771282	0.0712917	0.0862642	0.102516	0.109293	0	0.110488	0.048253	0.058544	0.0456338	0.0915562	0	0.0752268	0.0231146	0.0272929	0	0.0253355	0.0156292	0.0223303	0.072447	0.0955048	0.0556576	0.0570467	0.0451807	0.0378864	0.0371052	0.0685546	0	0.0390268	0.0692012	0	0.0537955	0.0895138	0.0881161	0.0363039	0.0683398	0
TMED8	0.721795	0.493979	0.690925	0.542441	0.635937	0.609177	0.506107	0.809476	0.692988	0.534545	0.62719	0.543953	0.51324	0.85201	0.805004	0.611506	0	0.696402	0.648767	0.634813	0.705482	0.855687	0.174427	0.878406	0.621495	0.561963	0	0.584346	0.559266	0.550557	0.680518	1.04332	0.734128	0.697621	0.705334	0.715993	0.579969	0.664567	0	0.873704	0.503768	0.775189	0.678557	0.274354	0.619971	0.702682	0.685196	0
SAMD15	0.0162971	0.0246331	0.0426586	0.0514206	0.0108893	0.00808178	0.0551009	0.0674108	0.0371338	0.0490999	0.0386281	0.0565287	0.0925225	0.0327092	0.103135	0.0856636	0	0.0156748	0.0472841	0.0270245	0.0491373	0.0567419	0.059801	0.137128	0.0198344	0.0309226	0	0.0168104	0.013633	0.00484006	0.0502149	0.0472888	0.0241477	0.0370893	0	0.0335946	0.0722754	0.0703603	0	0.0621471	0.0839308	0.0317916	0.0229512	0.0284083	0.024052	0.0948831	0	0
NOXRED1	0.0664563	0.0453797	0.0772958	0.0885041	0.0840192	0.0789004	0.0423499	0.0775687	0.0751847	0.103433	0.0742129	0.0424152	0.114317	0.0924721	0.0854408	0.0578342	0	0.111513	0.0646465	0.0790828	0.0513681	0.104944	0	0.0378333	0.0642751	0.0270869	0	0.0520408	0.0344319	0.0449651	0.040092	0.0583439	0.0754681	0	0.0403259	0.0702226	0.027126	0.0438791	0	0.0492556	0.0237346	0.0410954	0.0545687	0.0856239	0.0499153	0.106584	0	0
VIPAS39	0.326332	0.240069	0.318762	0.26576	0.263037	0.22499	0.195275	0.323844	0.334865	0.261219	0.203233	0.266929	0.19694	0.225928	0.286193	0.263751	0	0.29406	0.252766	0.298877	0.209573	0.334568	0.223308	0.308593	0.190331	0.196114	0	0.180948	0.268255	0.168869	0.310587	0.259031	0.264401	0.394963	0.240686	0.255039	0.255217	0.211299	0	0.292164	0.243482	0.241703	0.266285	0.162596	0.262191	0.396799	0.283108	0
AHSA1	0.149627	0.113979	0.234001	0.154994	0.0868697	0.212434	0.981738	0.281956	0.24603	0.100671	0.136743	0.10811	0.124323	0.358797	0.22794	0.191568	0	0.223752	0.266202	0.164465	0.236386	0.26342	0.100245	0.250755	0.284488	0.108612	0	0.237543	0.240377	0.115237	0.299976	0.307991	0.289299	0.218808	0.223833	0.215175	0.395993	0.360579	0	0.159629	0.148573	0.214278	0.236745	0.104806	0.39836	0.26856	0.154799	0
ISM2	0.0182178	0.0143342	0.00465424	0.0331331	0.0232686	0.0117525	0	0.00867434	0.00309294	0	0.00278948	0	0	0	0.0251691	0.00859852	0	0.0158655	0.0332066	0.0245574	0.00465752	0.0304507	0	0	0	0.0127584	0	0.0349253	0.0154036	0.00956696	0.00382417	0.0111913	0.0116782	0	0.00510592	0.00380304	0.0152423	0.00474653	0	0.00396673	0.0127654	0.00693687	0.0118341	0	0.0145198	0.0381658	0	0
SPTLC2	0.43911	0.448127	0.525071	0.452124	0.353281	0.399121	0.246722	0.491006	0.505789	0.434154	0.450132	0.41117	0.23325	0.563512	0.410691	0.424564	0	0.292609	0.425516	0.614379	0.45656	0.529704	0.0835956	0.380192	0.444492	0.423611	0	0.367207	0.398044	0.410378	0.348465	0.386131	0.438167	0.3498	0.421836	0.426347	0.351844	0.485973	0	0.6013	0.421228	0.390156	0.310159	0.371836	0.333218	0.438352	0.613329	0
ALKBH1	0.271993	0.330644	0.289959	0.195713	0.15978	0.203043	0.146008	0.278766	0.26138	0.282346	0.193339	0.243855	0.207665	0.146173	0.256813	0.237953	0	0.27686	0.213779	0.286213	0.3373	0.314155	0.135214	0.280874	0.219356	0.267312	0	0.211592	0.110801	0.234887	0.242674	0.177336	0.260447	0.259718	0.231672	0.268265	0.266111	0.272119	0	0.28346	0.225343	0.306236	0.302939	0.100046	0.165768	0.178954	0.352855	0
SLIRP	0.0949601	0.18345	0.357346	0.528697	0.520551	0.238862	0.505002	0.413323	0.263161	0.159732	0.138699	0.11916	0.197503	0.50427	0.345595	0.255575	0	0.254802	0.357921	0.240383	0.305161	0.330907	0.0662305	0.496912	0.177179	0.101657	0	0.317915	0.510199	0.181401	0.217108	0.389702	0.269538	0.229617	0.105818	0.258394	0.455686	0.320409	0	0.213145	0.169516	0.138609	0.41194	0.280795	0.385055	0.340258	0.242733	0
SNW1	0.29367	0.273581	0.364147	0.294349	0.194849	0.242394	0.427723	0.424532	0.276878	0.252665	0.166196	0.343785	0.246808	0.319443	0.218519	0.22859	0	0.264976	0.32647	0.300971	0.205023	0.391378	0.346452	0.394879	0.251753	0.185451	0	0.245419	0.344626	0.15126	0.334583	0.265048	0.323016	0.189717	0.279891	0.235464	0.269478	0.303949	0	0.273715	0.214913	0.223552	0.338903	0.235224	0.311937	0.312718	0.206541	0
C14orf178	0.035136	0.0360188	0.0461739	0.017991	0.0126517	0.0232317	0.0393326	0.0601505	0.0187714	0	0.0120421	0.0147437	0	0.0396901	0.0474505	0	0	0	0.042905	0.0227066	0.0342369	0.0406311	0	0.0835309	0.0235873	0.0260251	0	0.0248609	0.0303808	0.0352313	0.0350251	0.0588293	0.0199113	0.0403191	0.0164674	0.00990071	0.0411376	0.0389258	0	0.0310167	0.0451042	0.0106119	0.0333865	0.024925	0.00638646	0.0344097	0.0674909	0
ADCK1	0.144325	0.184121	0.213708	0.115596	0.190657	0.18097	0.14161	0.216337	0.332643	0.176146	0.253467	0.237848	0.152722	0.240723	0.272002	0.199581	0	0.173243	0.165805	0.271348	0.282524	0.204307	0.174427	0.335733	0.164033	0.217442	0	0.228631	0.16233	0.278963	0.232532	0.255078	0.265874	0.143918	0.184403	0.237502	0.203735	0.194521	0	0.224521	0.293442	0.119629	0.154377	0.091219	0.0807693	0.163584	0.355768	0
NRXN3	4.03847	4.37045	3.9547	4.30769	4.39447	4.272	4.00461	4.16903	4.22364	4.31626	4.36352	4.37681	4.09297	4.20909	4.27017	4.39735	0	4.56442	4.24102	4.5828	4.42083	3.91268	4.40454	4.28384	4.26954	4.34691	0	4.13218	4.49211	4.17538	3.70308	3.97336	4.07516	4.24727	4.05668	4.24262	3.94281	3.96643	0	4.01692	4.33446	3.75415	3.84016	4.0172	4.04513	4.6681	4.62375	0
DIO2	0.142986	0.174418	0.135731	0.0660419	0.182604	0.130812	0.0979878	0.195162	0.108441	0.119877	0.140796	0.18116	0.0645131	0.0632534	0.0967177	0.0910133	0	0.0421828	0.0840361	0.101114	0.138184	0.248632	0.118287	0.197062	0.106537	0.0899359	0	0.188716	0.0865559	0.133678	0.124487	0.188201	0.125014	0.0988553	0.182483	0.177007	0.0685248	0.0850784	0	0.139431	0.0779058	0.142877	0.171246	0.0711354	0.179522	0.133557	0.236207	0
CEP128	0.53173	0.562477	0.549504	0.354519	0.472571	0.515248	0.399683	0.4765	0.431529	0.560263	0.404073	0.547727	0.401902	0.43974	0.434891	0.390432	0	0.523496	0.523277	0.572833	0.439309	0.629295	0.201836	0.586486	0.482748	0.493189	0	0.712315	0.454835	0.517683	0.382543	0.454964	0.545147	0.553583	0.568687	0.504232	0.272664	0.421337	0	0.41519	0.396192	0.46795	0.533073	0.365766	0.491682	0.451281	0.617923	0
TSHR	0	0.0197749	0.0619161	0.152154	0.15618	0.0387806	0.17884	0.0848861	0.105102	0.0784425	0.041322	0.0403673	0	0.0594705	0.0333271	0.0792838	0	0.069093	0.188035	0.0678119	0.0634031	0.126234	0	0.173243	0.0264771	0.00395342	0	0.106781	0.0838858	0.101202	0.0611461	0.10092	0.0926396	0.108012	0.0371413	0.0450633	0.0562479	0.072785	0	0.0834565	0.0556452	0.0369602	0.0864275	0	0.0665184	0.128695	0.137162	0
GTF2A1	0.57307	0.413945	0.494347	0.371803	0.260886	0.428214	0.356183	0.508155	0.435168	0.389956	0.55963	0.472888	0.230583	0.334968	0.33053	0.35313	0	0.386992	0.460218	0.41746	0.331995	0.648695	0.126032	0.489763	0.441892	0.445026	0	0.479239	0.555684	0.388722	0.571043	0.639622	0.476571	0.380388	0.47268	0.407959	0.484984	0.392907	0	0.280852	0.30916	0.397726	0.421786	0.246476	0.521984	0.690657	0.30063	0
STON2	0.0148102	0.0173751	0.0298644	0.0429551	0.00652738	0.0187213	0.0153302	0.0106757	0.0373404	0	0.0125415	0.00583747	0.0223035	0	0.0113792	0.0202826	0	0.0389354	0	0.0073096	0.0127979	0.0288125	0.108665	0.0215586	0.00909193	0.0284215	0	0	0.0118841	0.00619866	0.00948399	0.0416	0.0168054	0	0.00796515	0	0.00586254	0.0176055	0	0.0271632	0.0127607	0.00714929	0.011692	0.0279295	0	0	0	0
SEL1L	0.441765	0.364498	0.450396	0.372307	0.341126	0.513218	0.570493	0.480167	0.342316	0.322608	0.38145	0.380657	0.120333	0.34727	0.274276	0.547443	0	0.271422	0.528782	0.408661	0.474091	0.574554	0.0957248	0.369874	0.501284	0.303989	0	0.536146	0.413038	0.323132	0.519669	0.551596	0.459188	0.54042	0.366619	0.331632	0.397325	0.425415	0	0.445088	0.232379	0.495305	0.455055	0.406102	0.530102	0.528943	0.35346	0
FLRT2	1.76142	2.19842	2.30578	2.35185	2.43898	2.58925	2.93843	2.166	2.52578	2.76961	2.27444	2.32547	2.0697	1.85763	2.14729	2.03838	0	2.29638	2.34248	2.40553	2.22408	1.72726	2.57639	2.37892	2.25679	2.29795	0	2.58143	1.94331	2.27314	2.11596	1.73452	2.2897	2.73721	2.19547	2.30477	2.53079	2.61765	0	1.87856	2.35278	1.88014	1.72657	3.04675	2.2836	1.83843	2.49238	0
GALC	0.230885	0.273894	0.220635	0.236851	0.216335	0.349912	0.349898	0.338356	0.21974	0.166106	0.214132	0.252891	0.083291	0.182729	0.161812	0.128819	0	0.288039	0.24188	0.244144	0.18785	0.279382	0.100401	0.252884	0.268036	0.152968	0	0.361154	0.225746	0.324325	0.255907	0.186584	0.294155	0.386761	0.113554	0.166361	0.184871	0.284817	0	0.230931	0.141039	0.163711	0.24985	0.145774	0.263242	0.266564	0.203617	0
GPR65	0	0	0	0.00951044	0	0	0	0	0	0	0	0	0	0	0	0	0	0	0	0	0	0	0	0	0	0	0	0	0	0	0	0.0261792	0	0	0	0	0	0	0	0	0	0	0	0	0	0	0	0
KCNK10	0.277568	0.445705	0.445429	0.382374	0.610261	0.566977	0.290915	0.507813	0.66479	0.427163	0.263373	0.458898	0.360374	0.26777	0.431408	0.474012	0	0.218518	0.319844	0.294162	0.383037	0.416898	0.211145	0.6518	0.422632	0.174977	0	0.250892	0.166254	0.331213	0.228606	0.246752	0.520272	0.588563	0.2579	0.674247	0.323084	0.419931	0	0.38595	0.461376	0.343201	0.255385	0.446507	0.296754	0.510756	0.922636	0
SPATA7	1.00306	0.688183	0.981134	1.00341	1.21843	1.01811	0.633858	1.06274	1.23271	0.848041	1.24313	1.05552	1.08952	1.40008	1.04767	1.26535	0	0.886994	0.765286	0.777694	1.04457	1.04628	0.174444	1.33357	0.790511	0.852392	0	0.721235	0.702032	0.709252	0.791752	1.07207	0.885715	0.709234	0.822857	1.03827	0.620942	0.664325	0	0.975239	0.919464	0.721227	1.14256	0.299596	0.585587	0.861031	1.21679	0
PTPN21	0.153833	0.255448	0.194417	0.0938259	0.155334	0.215782	0.0611126	0.238996	0.175512	0.150641	0.158757	0.157994	0.100956	0.288163	0.173035	0.0887707	0	0.165898	0.233031	0.171133	0.126819	0.263483	0.100245	0.136927	0.154767	0.0930028	0	0.189794	0.222559	0.16633	0.14557	0.215253	0.167597	0.194114	0.145947	0.165912	0.0664557	0.243743	0	0.168116	0.13109	0.178409	0.179406	0.11706	0.0794864	0.116497	0.171961	0
ZC3H14	0.974088	1.05299	1.0477	1.09437	0.978911	1.01657	0.992317	1.0407	0.913894	0.936453	0.978157	0.894427	0.493926	1.34775	0.95206	1.01528	0	0.949756	1.05783	0.7522	0.951424	1.05458	0.757533	1.13069	0.849335	0.938402	0	1.1156	0.946396	0.749716	1.05347	1.12021	0.942173	0.933625	0.815262	0.900425	1.09903	1.1525	0	1.08594	0.943053	0.991039	1.00407	0.91407	0.946615	1.09866	0.914565	0
EML5	0.986198	0.835302	0.799857	0.801549	0.628515	0.513345	0.519468	0.783048	0.638249	0.594545	0.766181	0.76089	0.445772	0.886169	0.71323	0.773124	0	0.72409	0.734507	0.602474	0.660646	0.924385	0.100401	0.676244	0.72583	0.56853	0	0.563021	0.71194	0.641419	0.81629	0.874052	0.760998	0.762573	0.736779	0.768132	0.775891	0.802064	0	0.779295	0.550416	0.953488	0.674234	0.573324	0.661244	1.00382	0.56079	0
TTC8	1.02407	0.555829	0.727808	0.490954	0.67908	0.562623	0.229861	0.756692	0.517502	0.57096	0.633819	0.652604	0.390639	0.979206	0.733029	0.606701	0	0.91536	0.683737	0.591471	0.637832	0.992517	0.403214	0.79304	0.494903	0.626952	0	0.537712	0.568003	0.626967	0.67276	0.71115	0.590539	0.593262	0.639574	0.548889	0.415247	0.42017	0	0.542712	0.404877	0.756174	0.799971	0.229969	0.339636	0.721217	0.523252	0
FOXN3	0.523315	0.519527	0.970804	1.01141	1.02725	0.887335	0.819681	0.959141	1.20233	1.11423	0.735168	0.968452	0.973375	1.04228	0.959618	0.842463	0	0.810612	1.0233	0.997249	0.950572	0.842044	1.14778	0.978822	0.988454	0.675594	0	0.726424	0.571299	0.856454	0.811444	0.915069	0.943837	1.0666	0.869972	1.26288	0.998442	0.946394	0	1.20017	1.16979	0.641747	0.757744	0.448888	0.851575	1.07526	1.51214	0
EFCAB11	0.438942	0.330042	0.28855	0.255319	0.120561	0.270643	0.0638405	0.217358	0.273417	0.203585	0.277275	0.179094	0.154817	0.348151	0.37916	0.167471	0	0.41272	0.285802	0.263858	0.36107	0.370036	0	0.33209	0.216543	0.270556	0	0.349456	0.175415	0.219526	0.214401	0.325018	0.295507	0.160586	0.243877	0.155203	0.233854	0.320096	0	0.258389	0.24455	0.283897	0.331385	0.142479	0.20676	0.314163	0.280857	0
TDP1	0.204295	0.195447	0.185707	0.169399	0.178233	0.226276	0.204763	0.172957	0.223895	0.142285	0.242517	0.200889	0.0964465	0.217745	0.167716	0.125733	0	0.268329	0.200632	0.124767	0.159557	0.328111	0.0835956	0.214218	0.195269	0.223442	0	0.259756	0.267276	0.222717	0.228108	0.326923	0.233039	0.268774	0.272722	0.121742	0.251061	0.235662	0	0.19624	0.133581	0.26713	0.197572	0.0720949	0.270807	0.358304	0.215151	0
KCNK13	0.0224582	0.0119024	0.0564298	0.0741373	0.110667	0.026465	0	0.0164901	0.0636709	0.0142638	0.00547785	0.033693	0	0.0457712	0.0185032	0.031804	0	0.00875176	0.00462603	0.0369519	0.0208935	0.0289048	0	0.0348462	0.00796439	0.0258972	0	0	0.00908546	0.0138955	0.00711891	0	0.018647	0.0285689	0.0351631	0.0497336	0.0154677	0.0301389	0	0.031879	0.0826771	0.0173182	0.0254004	0.0135814	0.0259965	0	0.0698346	0
PSMC1	0.272536	0.231618	0.398482	0.258966	0.208401	0.198467	0.303892	0.368077	0.321216	0.240654	0.224881	0.304554	0.194561	0.539414	0.348707	0.275793	0	0.369819	0.442217	0.262965	0.262823	0.382098	0.141142	0.437893	0.20017	0.239798	0	0.155505	0.214521	0.189727	0.389806	0.526227	0.290208	0.184756	0.2698	0.272445	0.429206	0.413069	0	0.245526	0.183807	0.247075	0.415851	0.201603	0.307289	0.382361	0.093028	0
NRDE2	0.199862	0.132379	0.265116	0.292695	0.18012	0.1414	0.299534	0.248415	0.23302	0.204133	0.221812	0.196472	0.15425	0.281111	0.275735	0.216424	0	0.318254	0.287528	0.241733	0.239409	0.275231	0.0835956	0.242524	0.159585	0.192386	0	0.173634	0.178777	0.207578	0.235521	0.292706	0.278523	0.297464	0.156023	0.224306	0.24449	0.259471	0	0.213182	0.191188	0.143303	0.244292	0.0229381	0.113638	0.308232	0.417103	0
CALM1	1.94399	1.78621	2.28198	2.16329	2.1776	2.09348	3.11412	2.64885	1.76344	1.79041	2.11559	1.86217	1.69461	1.81884	1.57051	1.90896	0	1.94984	2.52928	1.55137	1.82963	2.18008	1.11117	2.19439	2.3529	2.04571	0	2.43644	2.03117	1.53833	2.38669	2.24411	2.02255	1.80005	1.60662	1.62968	2.22558	2.23005	0	1.95327	1.58651	1.83772	1.75647	1.35365	2.39886	2.65563	1.56884	0
TTC7B	0.815381	0.93263	1.01353	0.989375	1.07022	0.928826	0.968074	1.19342	1.12792	0.926693	0.937926	1.2267	1.20571	1.1421	0.998152	1.03004	0	0.87631	0.965368	1.14164	0.999677	0.999785	0.73599	1.13863	0.829016	0.873188	0	0.874579	1.00499	0.845	0.877293	1.02284	1.08019	0.892191	0.753311	1.26371	1.00504	1.09025	0	0.933297	0.990888	0.919873	1.08777	0.494121	0.798408	1.04557	1.17903	0
RPS6KA5	2.01856	1.7769	1.83312	1.57635	1.44709	1.68989	1.65269	1.91869	1.40205	1.41817	1.70727	1.37216	1.23562	2.02825	1.64131	1.64438	0	1.91785	1.72275	1.82057	1.51588	2.07097	0.596727	1.26182	1.60203	1.8669	0	2.06493	1.81718	1.74755	2.25685	2.13426	1.88457	1.73818	1.84668	1.36891	1.90253	1.96448	0	1.99938	1.19488	1.8528	1.94553	1.31102	1.71586	2.13261	1.18101	0
DGLUCY	0.640778	0.683143	0.632077	0.565875	0.493482	0.483739	0.473926	0.659605	0.673083	0.682772	0.632701	0.76688	0.527567	0.841315	0.793768	0.733481	0	0.719007	0.620162	0.727187	0.466336	0.771036	0.579682	0.722449	0.50013	0.594969	0	0.501434	0.528102	0.644775	0.675132	0.663554	0.726491	0.72235	0.613523	0.662933	0.500581	0.653381	0	0.571915	0.673249	0.579843	0.671029	0.232075	0.509635	0.915324	0.888303	0
GPR68	0.0230819	0.0746968	0.0691438	0.160872	0.0316961	0.0453011	0.0485813	0.125948	0.0797614	0.0722585	0.0265307	0	0.0423229	0.0526361	0.0602519	0.0216974	0	0.0823072	0.0959827	0.0375393	0.0470891	0.100791	0	0.122268	0.0666376	0.0444844	0	0.0392668	0.0559704	0.0335519	0.0358072	0.127141	0.0595738	0.0611145	0.033906	0.0733227	0.0534551	0.041939	0	0.0488884	0.0250428	0.0261982	0.0680851	0.0572453	0.0640511	0.10997	0.0569221	0
CCDC88C	0.0424593	0.0225655	0.087952	0.0329979	0.0673947	0.0231908	0.0349079	0.0882793	0.0869794	0.0207887	0.0366823	0.0090266	0	0.163343	0.0571028	0.0423871	0	0.0324525	0.0657875	0.030308	0.0421447	0.0567698	0	0.140849	0.0242826	0.0312899	0	0.0337175	0.0463116	0.0217447	0.0290476	0.0678673	0.0462427	0.0385685	0.0176135	0.0384161	0.0359502	0.0581629	0	0.0627327	0.0295489	0.0310453	0.125415	0	0.0280849	0.112532	0.0521966	0
PPP4R3A	0.46787	0.537407	0.559629	0.54332	0.387004	0.563481	0.550739	0.614099	0.487048	0.628163	0.437956	0.437847	0.493372	0.494561	0.576996	0.510668	0	0.284098	0.619149	0.48208	0.631667	0.62386	0.465556	0.511001	0.492998	0.505651	0	0.507058	0.666752	0.489088	0.646656	0.746182	0.544291	0.465506	0.494473	0.515607	0.615929	0.66202	0	0.533072	0.471732	0.501209	0.49635	0.544493	0.550375	0.671936	0.512779	0
CATSPERB	0.268174	0.204941	0.196306	0.16212	0.223441	0.219273	0.221852	0.299659	0.208225	0.355457	0.212673	0.24854	0.0908641	0.230261	0.331122	0.275856	0	0.229657	0.17984	0.323613	0.196407	0.244251	0.0957248	0.271125	0.306266	0.279318	0	0.329066	0.289686	0.220545	0.215603	0.325281	0.223239	0.318381	0.156737	0.30383	0.211363	0.278052	0	0.347208	0.212265	0.187005	0.209276	0.22764	0.168077	0.149019	0.199984	0
TC2N	0.332398	0.272075	0.232256	0.354363	0.242711	0.37891	0.272949	0.417277	0.279684	0.341097	0.284764	0.362632	0.199665	0.351119	0.281085	0.539827	0	0.116043	0.312337	0.329239	0.196218	0.326486	0.0864006	0.335983	0.432393	0.278448	0	0.397441	0.336092	0.33245	0.447515	0.440587	0.227305	0.307813	0.297143	0.249149	0.28212	0.345016	0	0.433604	0.265287	0.337988	0.189455	0.246491	0.302083	0.3028	0.305193	0
FBLN5	0.237694	0.310009	0.279211	0.277319	0.191179	0.248042	0.533568	0.447279	0.287528	0.260198	0.105222	0.341055	0.195467	0.334349	0.220816	0.254796	0	0.0846408	0.304015	0.125918	0.20206	0.313257	0	0.413598	0.292644	0.217745	0	0.294929	0.254918	0.320475	0.365058	0.166147	0.325788	0.256998	0.194143	0.270945	0.301595	0.524415	0	0.341207	0.171027	0.306092	0.182481	0.156714	0.159187	0.202298	0.244763	0
TRIP11	0.816849	0.813034	0.739568	0.592614	0.616359	0.574816	0.806001	0.653628	0.667231	0.886127	0.798228	0.790122	0.735103	0.631769	0.676543	0.805849	0	0.874643	0.720695	0.652337	0.594109	0.841813	0.447664	0.52845	0.737592	0.963236	0	0.718939	0.653579	0.513325	0.697433	0.898871	0.732906	0.855724	0.807815	0.676781	0.878359	0.861937	0	0.792792	0.548546	0.54517	0.637517	0.562162	0.734035	0.701733	0.808695	0
ATXN3	0.734095	0.667959	0.854921	0.74443	0.731415	0.814364	0.65651	0.820329	0.785217	0.80446	0.699682	0.796504	0.66794	1.26562	0.904376	0.963328	0	0.815517	0.764032	0.764806	0.740588	0.948893	0.592516	0.853677	0.770973	0.676267	0	0.720185	0.675254	0.659395	0.756093	0.978934	0.846478	0.784649	0.696549	1.00783	0.791285	0.906352	0	0.777884	0.741965	0.715038	0.799399	0.50848	0.687181	0.922593	0.848114	0
NDUFB1	0.230179	0.194682	0.290217	0.436695	0.385375	0.213005	0.433065	0.366918	0.299517	0.245955	0.197724	0.207695	0.161578	0.400124	0.209442	0.279831	0	0.161312	0.391247	0.320228	0.31812	0.307411	0.0662305	0.354595	0.209958	0.14292	0	0.31772	0.249037	0.231647	0.285356	0.244336	0.232286	0.172914	0.158504	0.245621	0.3872	0.285744	0	0.232276	0.228008	0.0860922	0.374193	0.233187	0.250783	0.251383	0.163391	0
CPSF2	0.279166	0.195907	0.310754	0.307174	0.251833	0.258309	0.424772	0.207901	0.2049	0.296892	0.308999	0.18544	0.11872	0.197153	0.263789	0.273741	0	0.135285	0.192074	0.231941	0.230675	0.261609	0.059801	0.223603	0.270448	0.20854	0	0.348868	0.242572	0.160367	0.276501	0.218007	0.269932	0.37971	0.182555	0.256739	0.261755	0.288084	0	0.268933	0.154199	0.188596	0.195811	0.155137	0.306087	0.163935	0.137541	0
SLC24A4	0.936323	1.28348	1.17318	0.891367	1.06683	1.00632	1.31919	1.19622	1.28743	1.38737	1.02762	1.2799	1.05526	1.07096	1.39364	1.06662	0	0.953071	1.17724	1.14434	1.36879	1.42807	0.963845	1.44434	1.04917	1.00356	0	0.990223	1.04703	1.02449	0.911632	1.19427	1.40445	1.41067	0.991659	1.50176	1.21404	1.17528	0	1.06278	1.22918	1.15723	0.933263	0.768537	1.11013	1.12518	1.2996	0
RIN3	0.283241	0.120342	0.214573	0.182127	0.172528	0.152905	0.134265	0.33168	0.195676	0.186819	0.124709	0.326572	0.117485	0.220029	0.230743	0.132358	0	0.12769	0.158463	0.127288	0.296645	0.478467	0.206174	0.150575	0.197341	0.144877	0	0.311191	0.297062	0.151842	0.0864285	0.427545	0.410226	0.375587	0.248565	0.282863	0.190129	0.115834	0	0.302109	0.0789647	0.322551	0.322323	0.0441664	0.268412	0.213842	0.309438	0
LGMN	0.186042	0.26186	0.520029	0.380685	0.428577	0.28863	0.651183	0.554319	0.431682	0.378915	0.358989	0.324015	0.255955	0.590587	0.438743	0.394711	0	0.451309	0.463895	0.303962	0.346521	0.553987	0.126032	0.434715	0.387465	0.29679	0	0.357449	0.570997	0.271521	0.473297	0.681845	0.357055	0.312408	0.217827	0.198495	0.578603	0.742415	0	0.374373	0.294597	0.446272	0.51828	0.22301	0.569166	0.449851	0.235426	0
GOLGA5	0.323647	0.317514	0.384183	0.239627	0.284214	0.215508	0.258558	0.32209	0.227877	0.247671	0.275438	0.253891	0.229713	0.472696	0.301485	0.32365	0	0.249512	0.312381	0.291795	0.294707	0.365894	0	0.380232	0.278337	0.194085	0	0.204068	0.157549	0.194213	0.289873	0.465341	0.260494	0.183367	0.171922	0.25679	0.241053	0.275078	0	0.293453	0.317224	0.230495	0.336809	0.121552	0.214567	0.48395	0.397948	0
CHGA	0.279342	0.276001	0.345767	0.220738	0.249658	0.138331	0.383594	0.314397	0.251349	0.166007	0.207715	0.179943	0.169048	0.314447	0.227473	0.0754654	0	0.230492	0.3034	0.17117	0.240583	0.346086	0	0.287174	0.244631	0.205482	0	0.303028	0.177305	0.168765	0.469454	0.266311	0.288095	0.190228	0.132008	0.230284	0.219926	0.271888	0	0.26311	0.19909	0.25301	0.20295	0.253212	0.313133	0.623858	0.16023	0
ITPK1	0.426712	0.433727	0.672695	0.395976	0.524158	0.390736	0.705247	0.830429	0.722978	0.690886	0.567608	0.626203	0.668745	0.252456	0.723145	0.441432	0	0.664521	0.602475	0.578216	0.664937	0.663664	0.178324	0.743745	0.544113	0.447882	0	0.43872	0.257693	0.324889	0.610813	0.548483	0.688806	0.559001	0.435563	0.488035	0.488814	0.574554	0	0.591035	0.537486	0.358827	0.378222	0.228317	0.47059	0.624539	1.02426	0
MOAP1	0.283146	0.276806	0.427359	0.313109	0.298605	0.309985	0.791288	0.657602	0.330538	0.291089	0.295818	0.285892	0.187782	0.426674	0.189182	0.466108	0	0.213067	0.4876	0.276127	0.363654	0.434253	0.0812557	0.38846	0.348919	0.238444	0	0.484978	0.234108	0.157965	0.469802	0.597508	0.395784	0.184152	0.133603	0.220384	0.466864	0.450277	0	0.344594	0.171294	0.351753	0.347392	0.145052	0.436941	0.380707	0.254181	0
AL110118.2	0.0430539	0.049365	0.099001	0.14632	0.0937492	0.057053	0.00901877	0.0650224	0.0944525	0.0605146	0.0316723	0.0831339	0.0697822	0.206941	0.0536831	0.0769048	0	0.0988951	0.0895263	0.0537164	0.106542	0.121534	0	0.165854	0.0676184	0.042039	0	0.0387785	0.0954133	0.0800557	0.0257389	0.119692	0.049548	0.0485498	0.0312646	0.0208563	0.0783371	0.069842	0	0.0417484	0.0775243	0.121919	0.0951217	0.0528224	0.0723297	0.0755948	0	0
GON7	0.0388035	0.0853202	0.144629	0.0999786	0.0877865	0.0713491	0.146083	0.188155	0.182277	0.0463416	0.0837698	0.0566972	0.0820729	0.129343	0.126281	0.161797	0	0.0543055	0.174485	0.0945617	0.0944054	0.154432	0.0662305	0.132273	0.0658448	0.0895759	0	0.0824134	0.11946	0.101044	0.13026	0.302977	0.118696	0.101426	0.098336	0.0738598	0.187189	0.164174	0	0.145593	0.112305	0.117925	0.174091	0.0893762	0.131421	0.0354277	0.0306078	0
UBR7	0.370598	0.20809	0.270288	0.211303	0.14622	0.127979	0.316368	0.211565	0.217503	0.21521	0.301628	0.198065	0.120043	0.194015	0.314734	0.231656	0	0.124388	0.230193	0.308601	0.208543	0.336019	0	0.186563	0.23435	0.190658	0	0.30937	0.329569	0.164399	0.342977	0.33937	0.240383	0.0718841	0.249285	0.2524	0.277676	0.28562	0	0.22981	0.209097	0.27348	0.394771	0.117597	0.285403	0.320794	0.136291	0
BTBD7	0.827447	0.806185	0.934074	0.7446	0.908676	1.00376	0.821613	0.892953	0.920414	0.885024	0.861466	0.92768	0.77812	1.04823	0.787812	0.949732	0	0.873107	0.796238	0.911207	0.991821	0.9639	0.788701	0.943199	0.82272	0.678768	0	0.639795	0.694633	0.735753	0.891688	0.998306	0.979528	1.03461	0.839949	0.785196	0.965253	0.977264	0	0.741788	0.757583	0.725167	0.727735	0.831126	0.82114	1.08134	1.08242	0
UNC79	2.20826	2.39324	2.34345	2.51321	2.59374	2.45912	2.40944	2.29599	2.49823	2.46291	2.26632	2.54788	2.24611	2.37132	2.40954	2.52263	0	2.38295	2.22222	2.38275	2.57196	2.45927	1.75163	2.52891	2.43049	2.3384	0	2.45813	2.56815	2.28756	2.23473	2.4047	2.4773	2.46006	2.43837	2.60968	2.33103	2.42226	0	2.27992	2.44721	2.37833	2.25886	2.36853	2.2142	1.95827	2.65615	0
PRIMA1	0.0046445	0.00664769	0.00863593	0	0.00854132	0.0131733	0.0171445	0	0.016295	0	0	0	0.0138441	0.0232505	0.00804228	0	0	0	0.0089807	0	0	0.0017851	0	0.0139417	0	0.0053269	0	0	0.0112026	0	0	0	0.00742881	0.013278	0	0	0.00609646	0.00932943	0	0	0.0124099	0	0.0129915	0	0	0	0.073763	0
FAM181A	0	0	0.00403367	0	0	0	0	0.0125255	0.00342662	0	0	0	0	0	0	0	0	0	0	0	0	0.00238252	0	0	0	0	0	0	0.00826261	0	0	0	0.00162731	0	0.00485854	0.0164744	0.0092453	0.00521197	0	0	0	0.0133423	0	0	0	0	0	0
ASB2	0	0.0546199	0.0220282	0.0110628	0	0.0173044	0.166217	0.0546313	0.0368265	0.00691142	0.00685697	0.0202717	0.0462295	0	0.00528665	0.0361033	0	0	0.0327367	0	0.00803259	0.00883332	0.059801	0	0.0333086	0.0149183	0	0.019131	0.0157348	0.0477433	0.0187899	0.00919273	0.0162754	0.0169497	0.0150559	0.0170443	0.012104	0.035514	0	0.0333896	0	0.0559737	0.0185117	0.0319934	0.0225609	0.0350163	0	0
CCDC197	0	0	0	0	0	0	0	0	0.00447535	0	0	0	0	0	0	0	0	0	0	0	0.00501191	0	0	0	0	0	0	0	0	0	0	0	0	0	0	0	0	0	0	0	0	0	0.00751411	0	0	0	0	0
OTUB2	0.00930803	0.0193646	0.0161755	0	0.0512943	0.0458075	0	0.0176093	0.0257775	0.0133093	0.0176011	0.0399203	0.0256528	0.0750612	0.00503923	0.0408057	0	0	0.0256672	0	0	0.0337592	0	0.112767	0.0230555	0	0	0.0177229	0	0.00713879	0.0437471	0.0182776	0.0257913	0.00975029	0.0110176	0.016664	0.0172796	0.0226604	0	0.0241086	0	0.00778341	0.0263608	0	0.0241764	0.014703	0.0225226	0
DDX24	1.04132	0.839498	1.24986	0.863886	0.939265	0.577544	1.30604	1.1659	0.915285	0.767771	1.01295	0.938768	1.0549	1.18135	0.933245	0.777197	0	1.21818	1.29703	0.714078	0.790699	1.25616	0.490698	1.07387	0.794152	0.804551	0	0.939432	1.11801	0.828232	1.14563	1.26978	0.80068	0.592661	0.717074	0.789804	0.946379	1.08304	0	0.872138	0.812196	1.00331	1.42887	0.812121	0.835003	1.24795	0.761814	0
IFI27L1	0.0269016	0.0835764	0.0674528	0.0451617	0.0728045	0.0383339	0.0964602	0.0940826	0.0897571	0.0620363	0.0550513	0.0299272	0.0456604	0.0917538	0.0660012	0.0517851	0	0.0765442	0.0681154	0.0473123	0.0641399	0.0777535	0	0.0592759	0.0535801	0.0588988	0	0.0270603	0.0371461	0.0271273	0.0744571	0.0162589	0.0617484	0.037317	0.0140248	0.0548454	0.0545633	0.062069	0	0.02467	0.142606	0.0187397	0.0361017	0	0.081134	0.044012	0	0
IFI27	0.00589261	0	0.0115224	0.00823361	0.0305319	0.0138893	0.0224686	0.0202377	0.0200549	0.0129885	0.00372039	0.0248078	0.0151242	0.021757	0.0450867	0	0	0	0.00539287	0.0307484	0.0179182	0.0103673	0	0	0.0024788	0.0150196	0	0.0598377	0	0.0104618	0.0164661	0.0335693	0.0142637	0.027238	0.0354324	0.0366842	0.0204662	0.00799981	0	0.0159057	0	0.032614	0.0126245	0	0	0.049639	0.0831635	0
IFI27L2	0.0522299	0	0.0285063	0.047279	0.0858126	0.0315822	0.0329551	0.0760629	0.0554986	0.0287866	0.0185754	0.00757197	0.0118622	0.0210645	0.0277612	0.0902835	0	0.0337725	0.0341107	0.0222243	0.0517978	0.0288103	0	0.0413052	0.0427509	0.0252256	0	0.0593904	0.0808712	0.0740112	0.0347742	0.0518168	0.0326307	0.00928277	0.0194118	0.0156944	0.0411664	0.0358341	0	0.0271465	0	0.0217026	0.0346805	0	0.00691462	0.0256263	0	0
PPP4R4	0.125738	0.0739201	0.239572	0.26627	0.305267	0.202546	0.197224	0.246319	0.165074	0.124903	0.213137	0.199912	0.237766	0.135751	0.0845359	0.220921	0	0.133676	0.140577	0.107499	0.0971809	0.187016	0.0662305	0.432477	0.249694	0.109895	0	0.133206	0.21828	0.239473	0.530834	0.507366	0.18	0.0561902	0.289397	0.146225	0.236529	0.298824	0	0.225609	0.048028	0.306167	0.363821	0.193275	0.107464	0.129946	0.0544004	0
SERPINA10	0	0	0	0	0	0	0	0	0	0	0.00455916	0	0	0	0	0	0	0	0	0	0	0.00324439	0	0	0	0	0	0	0	0	0	0.0126388	0	0	0	0	0	0	0	0	0	0	0	0	0	0	0	0
SERPINA1	0	0	0.0041467	0	0	0	0	0	0	0	0	0	0	0	0	0	0	0	0	0	0.00753989	0	0	0	0	0	0	0.00805849	0	0	0	0	0.00400073	0	0	0	0	0	0	0	0	0	0	0	0	0	0	0
SERPINA11	0	0	0	0	0	0	0	0	0	0	0	0	0	0	0	0	0	0	0	0	0	0.0044533	0.0835956	0	0	0	0	0	0.00638676	0	0	0	0	0	0	0	0	0	0	0	0	0	0	0	0	0	0	0
SERPINA9	0	0	0.00202846	0	0	0	0	0	0	0	0	0	0	0	0	0	0	0	0.00758595	0	0	0	0	0	0	0	0	0	0	0	0.00460917	0	0.00219518	0	0	0	0	0	0	0	0	0	0	0	0	0	0	0
SERPINA12	0	0	0	0	0	0	0	0	0	0	0	0	0	0	0	0	0	0	0	0	0	0	0	0	0	0	0	0	0.00545104	0	0	0	0.0012422	0	0	0	0	0.00307067	0	0	0	0	0	0	0.00682507	0	0	0
SERPINA5	0	0	0	0	0.0103173	0	0	0	0.00652378	0	0	0	0	0	0	0	0	0	0.00271164	0	0	0	0	0	0	0	0	0	0	0	0	0	0	0	0	0	0	0	0	0	0	0	0	0	0	0	0	0
AL049839.2	0.00639256	0	0.00186887	0	0.0100947	0	0	0	0	0	0.00585524	0	0.0202577	0	0	0.0137559	0	0	0	0	0	0.0102778	0	0	0.00288608	0	0	0	0	0.00882227	0.00508415	0	0	0	0.00610618	0	0	0.0100824	0	0.0199015	0	0.00635414	0.00362402	0	0	0.0109465	0	0
DICER1	0.914415	0.873778	1.03309	0.966819	1.02694	0.958536	0.88171	0.943804	0.838799	0.835655	0.959727	0.832154	0.581708	0.900576	0.839725	0.84732	0	1.07663	0.979546	0.858159	0.893499	0.997372	0.376617	0.957715	0.973898	1.01027	0	0.956276	0.844807	0.947337	0.908602	1.04626	0.896892	0.885103	0.768765	0.887238	1.04354	0.948351	0	0.947275	0.838421	0.770557	0.890177	0.703051	0.830541	0.935094	1.03282	0
CLMN	0.10264	0.12514	0.0887803	0.109471	0.114267	0.109707	0.0931005	0.148539	0.0741664	0.064288	0.0796182	0.160392	0.0112564	0.0411418	0.21346	0.0415346	0	0.0687325	0.117981	0.0272746	0.0662004	0.279762	0.0812557	0.0913653	0.0435125	0.0436398	0	0.0681225	0.103208	0.0755038	0.121691	0.0852226	0.131311	0.142345	0.146221	0.133958	0.0870816	0.0801326	0	0.109347	0.065878	0.153749	0.0967571	0.0660113	0.169494	0.444655	0.103959	0
SYNE3	0.0159419	0.00956075	0.0191352	0.00671409	0.0196352	0.0275632	0.0292539	0.0116919	0.00926484	0.010798	0.0275865	0.0197119	0.0161259	0.0209347	0.00993504	0.00859852	0	0.0142281	0.00896085	0.00592215	0.00435686	0.0281636	0.110744	0.0200448	0.0249446	0	0	0.0302597	0.00939555	0.00882227	0.0222838	0	0.027708	0.0121849	0.0070629	0.00464967	0.01776	0.00493395	0	0.0296473	0.0124099	0.017498	0.0137332	0	0.020612	0.152646	0	0
GLRX5	0.0942781	0.0701177	0.197989	0.141725	0.186483	0.179259	0.250577	0.364105	0.162087	0.101053	0.123552	0.0964292	0.0253968	0.358415	0.13815	0.172013	0	0.0825941	0.252442	0.133982	0.271436	0.130243	0	0.186098	0.150062	0.0699495	0	0.227064	0.152204	0.102627	0.202245	0.23134	0.106262	0.213067	0.113574	0.162999	0.274212	0.307913	0	0.165906	0.154734	0.0867197	0.157387	0	0.183354	0.302653	0.115038	0
TCL1B	0	0	0.00186887	0	0	0	0.00978185	0	0.00291262	0	0	0	0	0	0.0206146	0	0	0.0171606	0.00474597	0	0	0.00943416	0	0	0	0	0	0	0.00793701	0	0	0	0.00393892	0	0	0	0	0	0	0	0	0	0	0	0	0	0	0
TUNAR	0.191811	0.0742204	0.217058	0.195118	0.134269	0.221832	0.496112	0.310287	0.277479	0.170195	0.142538	0.1748	0.17782	0.107524	0.147974	0.145571	0	0.281106	0.256523	0.205023	0.192712	0.420907	0.334372	0.12311	0.217868	0.127708	0	0.250887	0.100144	0.0191436	0.0550828	0.265944	0.193225	0.314504	0.187885	0.115022	0.115009	0.154155	0	0.26422	0.164566	0.131309	0.0498228	0.0366045	0.173159	0.535518	0.150279	0
C14orf132	0.0428206	0.059596	0.0376314	0.0358574	0.00618157	0.00860585	0.130668	0.0786122	0.0602308	0.0116156	0.0328413	0.0417241	0.055271	0	0.011363	0.032872	0	0.0235592	0.0373287	0.0477665	0.0211126	0.0749975	0	0	0.0425708	0.0655555	0	0.0620294	0.0507164	0.0598692	0.0707367	0.0659824	0.0763163	0.013875	0.0807324	0.0235255	0.0683744	0.0612419	0	0.0153175	0.0548554	0.0390711	0.0205074	0.0229381	0.0842466	0.0688624	0	0
AL355102.2	0	0.012268	0.00329233	0	0	0	0	0	0.00309294	0	0	0	0	0	0	0	0	0	0	0	0	0	0	0.0130737	0	0	0	0	0	0	0	0	0	0	0.00732606	0	0	0.00703112	0	0.00892594	0	0	0	0	0	0.0227079	0	0
BDKRB1	0	0	0.00173619	0	0	0	0	0	0	0	0	0.0090266	0	0	0.00425923	0	0	0	0	0	0	0	0	0	0.00858732	0	0	0	0	0	0	0	0	0	0	0	0	0	0	0	0	0	0	0	0	0	0	0
ATG2B	0.843404	0.589123	0.8644	0.898855	0.902072	0.88394	0.705044	0.87265	0.759826	0.901041	0.763256	0.717801	0.619145	0.901452	0.608722	0.784963	0	0.77624	0.857063	0.877955	0.919969	0.991612	0.354104	0.770082	0.826528	0.799969	0	0.781435	0.702029	0.720116	0.819198	0.967078	0.745109	0.956056	0.835328	0.787655	0.883849	0.792471	0	0.961501	0.728543	0.82008	0.894377	0.699228	0.904556	0.708672	0.811594	0
GSKIP	0.154803	0.166841	0.230533	0.205417	0.101047	0.152568	0.306279	0.193482	0.190723	0.205873	0.206369	0.215738	0.127029	0.228948	0.124775	0.127704	0	0.0921652	0.170679	0.275652	0.13482	0.188391	0.0931714	0.304911	0.209032	0.157155	0	0.116074	0.0585312	0.20173	0.196942	0.187077	0.151246	0.20625	0.108939	0.238943	0.157632	0.181012	0	0.162361	0.111734	0.137576	0.155424	0.0693402	0.23192	0.174091	0.129479	0
AK7	0.0531672	0.042882	0.0689522	0.0802812	0.0537147	0.0201192	0.0119345	0.0387697	0.0150661	0.0100057	0.00653494	0.0317843	0	0.077665	0.0273648	0.0363398	0	0.0339443	0.0111084	0.0301688	0.0610308	0.0486089	0	0.088156	0.0279229	0.0361333	0	0.0212688	0.042505	0.0158545	0.0139648	0.054657	0.0573228	0.0557732	0.035899	0.0208396	0.00920635	0.0229416	0	0.0686846	0.0162041	0.0206114	0.0353158	0	0.0371995	0.0692118	0.0398976	0
PAPOLA	0.743435	0.757235	0.925124	0.833245	0.830279	0.982961	1.65736	0.880525	0.647966	0.867167	0.826339	0.908105	0.48019	0.899716	0.672546	0.76438	0	0.63987	0.898507	0.681842	0.82392	0.913991	0.423122	0.812173	0.911635	0.78142	0	1.17465	0.838777	0.775368	0.94812	0.945895	0.857003	0.995902	0.853581	0.561802	1.04206	1.00355	0	0.856147	0.61233	0.689729	0.753483	0.992018	1.04221	0.804916	0.784195	0
VRK1	0.622145	0.439128	0.657041	0.645342	0.589789	0.72217	0.700831	0.48016	0.561696	0.484236	0.507223	0.559033	0.40595	0.576763	0.424302	0.395223	0	0.390216	0.566899	0.451581	0.572852	0.664166	0.192	0.518999	0.658994	0.51599	0	0.680069	0.539196	0.539151	0.614391	0.763832	0.652556	0.656467	0.658427	0.565233	0.601388	0.68147	0	0.756998	0.394518	0.671377	0.641742	0.491866	0.62548	0.557479	0.527021	0
C14orf177	0	0	0.00253787	0	0	0	0	0	0	0	0	0	0	0	0.0075997	0	0	0	0	0	0	0.00225514	0	0	0	0	0	0	0	0	0.00507197	0	0	0	0	0.0214498	0.00519182	0	0	0	0.0117878	0.00778341	0	0	0	0	0	0
BCL11B	0.222689	0.349952	0.576353	0.631167	0.816677	0.387718	0.465918	0.514198	0.672228	0.462402	0.389199	0.459912	0.41718	0.511778	0.29136	0.381603	0	0.252833	0.400075	0.308297	0.43531	0.192537	0.233038	0.885549	0.400871	0.34144	0	0.189122	0.0765582	0.609827	0.739507	0.526305	0.247599	0.113565	0.41873	0.593297	0.498091	0.642589	0	0.384552	0.479704	0.211492	0.467175	0.340762	0.359409	0.440915	0.657916	0
SETD3	0.735799	0.563817	0.811705	0.553392	0.618096	0.591561	0.644992	0.806931	0.788024	0.674732	0.81194	0.587791	0.477365	0.688083	0.69825	0.62496	0	0.759221	0.71704	0.754798	0.701581	0.901598	0.514839	0.913925	0.671851	0.582968	0	0.568779	0.669156	0.60975	0.892628	0.771035	0.759515	0.720232	0.742016	0.713533	0.771889	0.827895	0	0.815576	0.666146	0.819121	0.658432	0.607823	0.868418	0.854966	0.950511	0
CCNK	0.233454	0.2871	0.246568	0.250305	0.171418	0.168853	0.28846	0.270954	0.212714	0.257454	0.237643	0.135808	0.114467	0.381156	0.201253	0.264943	0	0.165806	0.150436	0.226515	0.252027	0.330112	0.159402	0.278552	0.207544	0.176145	0	0.185298	0.195707	0.222153	0.215963	0.300022	0.211421	0.265542	0.14139	0.243952	0.279164	0.208636	0	0.193326	0.14923	0.272748	0.229858	0.252141	0.241724	0.299399	0.272294	0
CCDC85C	0.0619549	0.0192496	0.114707	0.0454665	0.0594987	0.0390355	0.0990325	0.101442	0.0560564	0.0485438	0.0784861	0.0598448	0.0318686	0.133526	0.0944836	0.0429678	0	0.121753	0.0829757	0.0175316	0.0614929	0.120971	0.0957248	0.107226	0.0524871	0.0782759	0	0.0730853	0.0515063	0.0644032	0.0749198	0.125364	0.0988885	0.121278	0.0356724	0.0656597	0.0607669	0.0881945	0	0.0542434	0.0552227	0.0217714	0.0648062	0.0432117	0.0153533	0.181327	0.218851	0
HHIPL1	0.154877	0.167861	0.180316	0.114483	0.130178	0.0963477	0.118117	0.245751	0.132138	0.120747	0.119676	0.226692	0.245802	0.0742906	0.255817	0.223753	0	0.0768276	0.133813	0.136391	0.154151	0.251988	0.0931714	0.38765	0.149583	0.109626	0	0.120921	0.163284	0.141919	0.138407	0.235328	0.242245	0.181772	0.126886	0.198812	0.152216	0.100447	0	0.193138	0.129713	0.210909	0.175198	0.0827144	0.0861818	0.272565	0.342169	0
CYP46A1	0.358821	0.369333	0.584441	0.444235	0.437842	0.424856	0.643648	0.648459	0.547297	0.381828	0.56888	0.476551	0.491275	0.502819	0.560252	0.536411	0	0.543692	0.682271	0.462639	0.485416	0.549578	0.488001	0.921077	0.477198	0.452495	0	0.563537	0.331478	0.315417	0.542588	0.692398	0.552619	0.519882	0.32443	0.507309	0.637947	0.62054	0	0.642128	0.538387	0.477097	0.58513	0.424726	0.534777	0.299297	1.01079	0
EML1	0.17986	0.298092	0.319469	0.373044	0.437168	0.248973	0.366697	0.485664	0.438172	0.425608	0.293507	0.43113	0.303365	0.500713	0.344762	0.523789	0	0.279513	0.339751	0.371198	0.389658	0.33184	0.146202	0.472311	0.371604	0.260524	0	0.314052	0.204469	0.297521	0.324021	0.274699	0.350963	0.386735	0.275901	0.296937	0.325486	0.413173	0	0.387803	0.265917	0.19325	0.307316	0.139493	0.191267	0.519184	0.583555	0
EVL	1.43126	1.46683	1.49843	1.46871	1.25708	1.36406	1.461	1.51595	1.66693	1.50765	1.44357	1.31379	1.43204	1.57195	1.86487	1.70969	0	1.68555	1.44358	1.63444	1.69851	1.52198	0.957593	1.39728	1.4675	1.26835	0	1.25777	1.07834	1.18356	1.433	1.48667	1.53265	1.40842	1.18525	1.52556	1.41721	1.51454	0	1.49239	1.83978	1.23915	1.40125	1.19422	1.23234	1.79201	1.50908	0
DEGS2	0.0510897	0.016488	0.091767	0.0498028	0.0528553	0.0230411	0.058753	0.025287	0.0409365	0.0465119	0.0220646	0.0155528	0.0206943	0.0181473	0.0333465	0.0585289	0	0.0185749	0.0312527	0.0465537	0.0297494	0.0558057	0.114643	0.0765144	0.0228598	0.0390777	0	0.0486193	0.0291582	0.0714646	0.0446902	0.0460233	0.0319334	0.0557293	0.0385094	0.0321972	0.0326683	0.0330677	0	0.0237802	0.0139993	0.00617761	0.0581804	0.0366045	0.0727368	0.0679035	0.0840948	0
YY1	0.684653	0.55986	0.712665	0.374646	0.64918	0.735045	0.794528	0.649597	0.598511	0.49907	0.606009	0.581116	0.551689	0.621998	0.499896	0.615086	0	0.369442	0.74198	0.560015	0.549871	0.660815	0.401749	0.763642	0.715044	0.522978	0	0.717968	0.621269	0.380435	0.717746	0.787536	0.575972	0.556086	0.506016	0.629874	0.764098	0.687157	0	0.64331	0.367789	0.600443	0.540903	0.39822	0.59508	0.573573	0.570063	0
SLC25A29	0.427484	0.432514	0.378906	0.386338	0.357084	0.439429	0.435668	0.62528	0.429825	0.463362	0.382377	0.413215	0.644671	0.415784	0.518492	0.582456	0	0.514278	0.460805	0.606236	0.446155	0.522262	0.319654	0.524094	0.475817	0.318278	0	0.317936	0.386866	0.481711	0.46075	0.543975	0.519831	0.268091	0.306846	0.327114	0.318218	0.42681	0	0.527188	0.453566	0.297949	0.438996	0.528147	0.408094	0.441769	0.493945	0
SLC25A47	0	0	0	0	0	0	0	0	0	0	0	0	0	0	0	0	0	0	0	0	0	0	0	0	0	0	0	0	0	0	0	0	0	0	0	0	0	0	0	0	0	0	0	0	0	0	0	0
WARS	0.227548	0.284359	0.287739	0.312652	0.257351	0.192416	0.426369	0.38476	0.355213	0.201443	0.299598	0.265748	0.216562	0.41884	0.273325	0.274072	0	0.260803	0.313909	0.315977	0.371916	0.362646	0.225387	0.455575	0.25506	0.176171	0	0.211164	0.149117	0.20949	0.252593	0.2989	0.343723	0.252951	0.230178	0.37953	0.228019	0.358435	0	0.296703	0.274716	0.237078	0.22186	0.231519	0.1868	0.248377	0.557037	0
WDR25	0.265926	0.361316	0.314227	0.312698	0.244008	0.273305	0.279662	0.312626	0.474599	0.392067	0.274267	0.255425	0.243218	0.272033	0.527244	0.196903	0	0.331387	0.29754	0.402066	0.506774	0.424786	0.393427	0.559819	0.258655	0.179904	0	0.272892	0.170777	0.245362	0.263524	0.270265	0.380417	0.388442	0.271946	0.341159	0.300801	0.355917	0	0.430849	0.337275	0.318811	0.288372	0.25527	0.276957	0.35333	0.496871	0
BEGAIN	0.0637524	0.233952	0.194789	0.210872	0.435631	0.10015	0.34966	0.270226	0.382122	0.366126	0.144064	0.389489	0.336151	0.237208	0.108395	0.288777	0	0.155499	0.123731	0.17738	0.198064	0.0649507	0.126032	0.255605	0.207517	0.153202	0	0.0721317	0.146884	0.104449	0.228565	0.243372	0.14951	0.198968	0.183536	0.2941	0.23471	0.316615	0	0.223625	0.302301	0.154713	0.108674	0.21946	0.116729	0.153553	0.294759	0
DLK1	0	0	0	0	0	0	0	0	0	0	0	0	0	0	0	0	0	0	0	0	0	0	0	0	0	0	0	0	0	0	0	0	0	0	0	0	0	0	0	0	0	0	0	0	0	0	0	0
DIO3	0	0	0	0	0	0	0	0	0	0.0113289	0	0	0	0	0.00528665	0	0	0	0	0	0	0	0	0	0	0.00452938	0	0	0	0	0	0	0	0	0	0	0	0	0	0	0	0	0	0	0	0	0	0
PPP2R5C	1.36573	1.37274	1.61199	1.38165	1.47926	1.45431	1.62601	1.68523	1.62972	1.45748	1.50193	1.51365	1.31423	1.58811	1.73501	1.54049	0	1.39066	1.55169	1.68671	1.60601	1.61169	1.42721	1.67349	1.37046	1.32941	0	1.34662	1.59082	1.27151	1.51082	1.64717	1.58594	1.79689	1.58822	1.67248	1.37897	1.61022	0	1.4454	1.59738	1.5574	1.54506	1.45337	1.49375	1.65848	1.56225	0
DYNC1H1	1.22095	1.30039	1.56654	1.33728	1.35175	1.13792	1.78905	1.52828	1.61478	1.47523	1.417	1.30035	1.23885	1.52104	1.64283	1.50167	0	1.59416	1.55502	1.59364	1.39852	1.44868	1.46184	1.62149	1.36621	1.29259	0	1.16667	1.4564	1.15639	1.56655	1.75844	1.44563	1.51636	1.32434	1.36009	1.48	1.68989	0	1.39584	1.58588	1.27169	1.41404	0.835189	1.35054	1.53947	1.57886	0
HSP90AA1	1.3764	1.32394	1.75741	1.39963	1.40673	1.69439	2.87768	1.88686	1.39024	1.37066	1.51449	1.19353	1.21456	1.46362	1.00242	1.20397	0	1.22175	1.90938	0.977363	1.05149	1.57679	1.12137	1.49709	2.1047	1.3272	0	1.80148	1.40712	1.15075	1.82916	1.42368	1.45605	1.34988	1.17413	1.08348	1.77042	1.85659	0	1.30599	1.1325	1.19794	1.19573	1.59051	1.79965	1.61039	1.05267	0
WDR20	0.559427	0.565094	0.726331	0.598483	0.573832	0.651302	0.651964	0.608925	0.703664	0.529862	0.611473	0.542887	0.463194	0.745037	0.555827	0.69356	0	0.561464	0.574028	0.555799	0.685102	0.75339	0.314647	0.923327	0.468753	0.512654	0	0.421778	0.371353	0.510463	0.528406	0.772501	0.563756	0.611081	0.426515	0.683153	0.517836	0.618654	0	0.684004	0.505198	0.373535	0.49784	0.370192	0.476312	0.665697	0.724209	0
MOK	0.527947	0.607213	0.776764	0.60795	0.460428	0.603737	0.846857	0.697972	0.856814	0.668573	0.558439	0.705225	0.485601	0.771382	0.792943	0.68294	0	0.626526	0.59133	0.649254	0.74755	0.75276	0.251252	0.816857	0.607144	0.516925	0	0.35648	0.54852	0.684776	0.593711	0.64513	0.830871	0.593629	0.577438	0.798767	0.6828	0.726011	0	0.608473	0.725422	0.534531	0.579293	0.571029	0.60653	0.989305	0.672135	0
ZNF839	0.166525	0.0943911	0.14749	0.142539	0.0600173	0.0928524	0.144036	0.232812	0.23041	0.123449	0.116144	0.115349	0.063678	0.422706	0.231781	0.131844	0	0.14257	0.194513	0.162574	0.165702	0.274024	0.160046	0.320074	0.0854138	0.103806	0	0.0759006	0.152261	0.162465	0.170482	0.123442	0.146509	0.154128	0.101122	0.158198	0.15448	0.172797	0	0.113532	0.157381	0.101632	0.206717	0.0565464	0.145776	0.264544	0.204187	0
CINP	0.203723	0.0952651	0.276148	0.119589	0.12074	0.121182	0.325149	0.238264	0.204599	0.189726	0.173295	0.23758	0.135618	0.305769	0.217096	0.223218	0	0.203006	0.31478	0.24459	0.241061	0.315604	0.0662305	0.349748	0.146291	0.209195	0	0.137706	0.14922	0.151442	0.269625	0.368639	0.23953	0.220426	0.175645	0.117847	0.218833	0.234519	0	0.25307	0.30328	0.164677	0.286156	0.0894575	0.178762	0.490437	0.224	0
TECPR2	0.96084	1.1035	1.28372	1.05567	0.741474	0.870084	0.702444	1.00416	1.16795	0.974473	1.0364	0.934773	1.11558	1.48595	1.20678	1.0835	0	1.22041	1.11217	1.30663	1.02742	1.19348	1.15986	1.23351	0.872072	0.963229	0	0.680763	0.719613	0.824064	1.18612	1.3134	1.18631	1.04947	0.970069	1.13208	1.05879	1.10229	0	0.991732	1.09454	0.852508	1.25194	0.605785	0.850677	1.01332	1.37977	0
ANKRD9	0.0510868	0.0396225	0.136752	0.0821382	0.0728791	0.0733861	0.154969	0.185605	0.0912751	0.0259667	0.0655711	0.0571158	0.0810726	0.101951	0.0833932	0.16972	0	0.11029	0.176174	0.0465094	0.106545	0.146468	0	0.237083	0.106609	0.0779026	0	0.127572	0.148672	0.0241612	0.173206	0.327464	0.135756	0.126696	0.0720192	0.0735598	0.116224	0.171685	0	0.182595	0.0654063	0.1347	0.200176	0.172216	0.1135	0.154409	0.0840948	0
RCOR1	0.498573	0.56928	0.585205	0.406561	0.528636	0.499224	0.454844	0.450849	0.469884	0.346815	0.417558	0.497405	0.223245	0.605524	0.480189	0.462364	0	0.471587	0.454951	0.437493	0.51563	0.520782	0.322015	0.663222	0.390205	0.392925	0	0.506027	0.376763	0.39811	0.56456	0.460586	0.570778	0.418689	0.420598	0.389222	0.408404	0.530949	0	0.570526	0.358814	0.61471	0.391348	0.326876	0.425805	0.747981	0.554741	0
TRAF3	0.315542	0.35248	0.465447	0.433357	0.480192	0.393437	0.541549	0.448125	0.696602	0.585426	0.257744	0.549234	0.447679	0.651559	0.436371	0.625067	0	0.163957	0.428394	0.356523	0.488268	0.363769	0.453818	0.930967	0.389405	0.268617	0	0.310726	0.107659	0.424507	0.460149	0.436755	0.321176	0.454911	0.372944	0.513852	0.295905	0.747758	0	0.506943	0.612373	0.369004	0.422612	0.361061	0.24504	0.283476	0.561484	0
AMN	0	0	0.00323715	0.0176418	0	0	0	0.00531119	0.00965007	0	0.00496131	0	0	0	0	0	0	0	0	0	0	0.00191294	0	0	0	0	0	0	0	0	0.0054728	0	0	0	0	0	0.00657746	0	0	0	0	0	0	0	0.00815705	0	0	0
CDC42BPB	0.737892	0.803778	0.841883	0.677948	0.610697	0.616024	0.89268	0.776432	0.83492	0.958502	0.71344	0.776476	0.733125	0.952418	0.814356	0.726713	0	0.711836	0.82982	0.773156	0.831988	0.906423	0.755193	0.897667	0.769195	0.644243	0	0.771015	0.70834	0.618511	0.873425	1.04496	0.864981	0.904843	0.753124	0.836514	0.86654	0.867309	0	0.907511	0.719055	0.772771	0.826995	0.679021	0.719591	1.11048	1.03542	0
LBHD2	0.00741802	0.00908986	0.0122647	0.0118427	0.0151692	0	0.0433223	0.0179939	0.00321838	0.0142638	0.02312	0	0	0.0231047	0.00412365	0	0	0.032441	0.0292496	0.00733675	0	0.0111249	0	0.0164881	0.00193445	0	0	0.00760588	0	0	0	0.0105586	0.00800422	0.0302277	0	0.0196544	0.0436519	0.0138056	0	0.00711629	0.0139993	0	0	0	0.00853116	0.012477	0	0
EXOC3L4	0	0	0.00607374	0	0.00854132	0	0	0	0	0.0079192	0	0.00874176	0	0	0	0	0	0	0	0	0	0	0	0	0	0.00385192	0	0	0	0.00861789	0	0	0.00234794	0	0	0	0	0	0	0	0	0	0	0	0	0	0	0
TNFAIP2	0.06261	0.0484486	0.0701336	0.0320663	0.0877826	0.0352335	0.0297932	0.0731425	0.0614417	0.0540515	0.0439043	0.0310095	0.100183	0.0426709	0.07944	0.0393645	0	0.129254	0.101671	0.0693245	0.0481584	0.0478549	0	0.0632029	0.0821413	0.0454749	0	0.026978	0.0553792	0	0.0575201	0.0424373	0.0421763	0	0.0036764	0.082094	0.0309979	0.0331089	0	0.0184406	0.0314718	0.0532684	0.0497537	0	0.0673445	0	0.0225226	0
EIF5	0.357354	0.422889	0.52462	0.319937	0.36155	0.41528	1.16316	0.798692	0.468179	0.405476	0.4954	0.364729	0.299589	0.662717	0.381232	0.47336	0	0.563791	0.747178	0.311478	0.46047	0.594436	0	0.714443	0.43787	0.358186	0	0.475045	0.401969	0.329049	0.577224	0.851732	0.456639	0.424808	0.209638	0.341559	0.748748	0.696177	0	0.405042	0.316851	0.44723	0.495603	0.135458	0.555061	0.695734	0.621877	0
MARK3	1.43021	1.19787	1.54959	1.44233	1.36991	1.26805	2.03032	1.59898	1.53413	1.43953	1.29319	1.43302	1.43326	1.82607	1.42079	1.6037	0	1.42799	1.56386	1.48274	1.5344	1.69776	0.837224	1.58148	1.53968	1.29647	0	1.34926	1.7937	1.25247	1.57888	1.8432	1.71301	1.79597	1.60154	1.4158	1.88835	1.71803	0	1.72019	1.39198	1.64798	1.5417	1.3783	1.50985	1.50539	1.61373	0
CKB	0.611768	1.00682	1.11446	1.04451	1.11695	1.09893	2.18824	1.43157	1.304	0.814511	0.802911	0.812922	1.16352	1.28087	1.01294	1.32925	0	1.19822	1.58727	0.847153	1.28211	0.975592	0.754188	1.24126	1.48894	0.896701	0	1.20223	1.03054	0.793461	1.45863	1.33033	1.05007	0.882747	0.798423	0.62964	1.29719	1.32124	0	0.899969	0.721904	1.3311	1.2894	1.48106	1.38794	1.34489	0.983648	0
TRMT61A	0.0297122	0.0543643	0.0510045	0.0334528	0.0988414	0.0418521	0.0784669	0.0961365	0.117783	0.0496682	0.0373684	0.0759269	0	0.0892503	0.0334979	0.0598031	0	0.123184	0.0838422	0.0376046	0.096036	0.0505599	0.225387	0.0141557	0.0633045	0.0681906	0	0.0409988	0.0645288	0.0376196	0.0511308	0.121474	0.0762226	0.0618706	0.0333249	0.0139148	0.0393443	0.085842	0	0.0348128	0.0260843	0.0486117	0.119674	0	0.056238	0.0340109	0.0225226	0
BAG5	0.20738	0.273716	0.266923	0.234401	0.228767	0.11193	0.295146	0.240202	0.188761	0.201085	0.149958	0.183527	0.139415	0.134109	0.10699	0.165897	0	0.285982	0.292378	0.165007	0.18208	0.231575	0.290235	0.345225	0.220526	0.230291	0	0.388735	0.165457	0.162634	0.243055	0.263127	0.191638	0.258815	0.25908	0.199937	0.297043	0.213847	0	0.203225	0.187405	0.230978	0.278956	0.0919575	0.218238	0.174683	0.220388	0
KLC1	0.93704	0.781016	1.04893	0.959895	1.04271	1.20944	1.71025	1.39094	0.953476	0.822383	1.05869	0.919138	0.831245	0.882576	0.64713	0.858724	0	0.742448	1.39024	0.783818	0.818727	0.945328	0.320711	0.994265	1.46327	1.0275	0	1.2044	1.03039	0.805738	1.47289	1.17624	1.15841	0.840431	0.814876	0.553129	1.01602	1.16533	0	0.805767	0.664364	0.962955	0.856317	1.24198	1.46088	1.08997	0.843592	0
XRCC3	0.0268987	0	0.0366615	0.031601	0.0465502	0	0.0563393	0.0530672	0.0731832	0.0646202	0.0108053	0.0403719	0	0.0621211	0.0633431	0.0260556	0	0.0460792	0.0469824	0.0267389	0.0585388	0.0597802	0	0.178394	0.0242236	0.0197683	0	0.0233896	0.0397401	0.0266583	0.0484778	0.0589654	0.0363165	0.0880373	0.0339554	0.0373826	0.0391136	0.0367293	0	0.039942	0.0271649	0.0410172	0.0783889	0	0.0115549	0	0	0
ZFYVE21	0.205868	0.332647	0.51349	0.540396	0.658444	0.342125	0.623051	0.646732	0.671347	0.442519	0.307172	0.386709	0.628341	0.599315	0.5361	0.634151	0	0.423843	0.454456	0.406103	0.478748	0.495933	0.445292	0.858128	0.371651	0.173113	0	0.244929	0.410923	0.26195	0.493933	0.754042	0.438531	0.423941	0.240888	0.485471	0.411812	0.579261	0	0.519057	0.461109	0.368919	0.405102	0.407511	0.339231	0.729562	0.765722	0
PPP1R13B	1.07308	1.17274	1.4189	1.163	1.14468	0.977967	1.2758	1.38143	1.41421	1.41224	0.968155	1.32462	1.13176	1.4431	1.36812	1.3088	0	0.948719	1.22803	1.14339	1.37647	1.25914	1.25671	1.34819	1.21331	0.953089	0	0.849882	0.842738	0.983	1.24834	1.31998	1.24135	1.14122	1.02752	1.40063	1.14626	1.3036	0	1.3369	1.20987	1.19093	1.25526	1.00856	0.893497	1.70952	1.30895	0
ATP5MPL	0.36983	0.337296	0.644562	0.793969	0.641114	0.374409	1.23246	0.763307	0.554115	0.28142	0.345662	0.34893	0.324221	0.606541	0.48264	0.558421	0	0.450604	0.762736	0.340974	0.535955	0.553927	0.461519	0.667328	0.577366	0.19395	0	0.71757	0.687384	0.380563	0.583916	0.607739	0.449719	0.344434	0.25819	0.242998	0.761666	0.666652	0	0.442087	0.491897	0.535907	0.612852	0.247105	0.749341	0.820798	0.325016	0
TDRD9	0.143076	0.0510578	0.288741	0.23993	0.0789408	0.0628981	0.281288	0.235174	0.186455	0.184481	0.011984	0.112613	0.0236011	0.184316	0.108964	0.191819	0	0.124182	0.236577	0.0943513	0.0676615	0.103554	0.135214	0.119504	0.0762793	0.0202159	0	0.246081	0.0555929	0.1317	0.20139	0.0932785	0.131906	0.0200808	0.0784949	0.0720172	0.274002	0.254009	0	0.133332	0.101609	0.200549	0.141454	0.0671146	0.142648	0.122794	0.158751	0
ASPG	0.00562404	0.00636399	0.00154408	0.0636201	0	0.014005	0.0523093	0.00929316	0.0204655	0	0.00312048	0.00635143	0	0.0274567	0.00996786	0	0	0	0.0115765	0.00835689	0.0107621	0.012041	0	0	0.0160093	0	0	0	0.00693392	0.00587879	0.00469762	0.0120765	0.0256512	0	0	0	0.0114612	0.0121947	0	0.0271048	0.0152172	0	0.00394208	0.0176502	0.00744306	0	0	0
KIF26A	0.034738	0.0136926	0.0147921	0.0141126	0.0389047	0.0136585	0.0302837	0.0277523	0.0068315	0	0.0169769	0.00556238	0.0186985	0	0.0310884	0.0246365	0	0.0200205	0.00747501	0.0172588	0.00395693	0.0225663	0	0.0382606	0.0114325	0.0157856	0	0	0	0	0.0201486	0.0794366	0.0186828	0	0	0.00725394	0.00545961	0.0134985	0	0.0138005	0.0186799	0	0.00322576	0.0419898	0.0333982	0	0	0
TMEM179	0.714336	0.649032	0.529422	0.314367	0.383962	0.426493	0.283753	0.580642	0.565675	0.256197	0.546842	0.722625	0.363017	0.887179	0.954556	0.565063	0	0.529239	0.332416	0.664124	0.886714	1.54635	0.470566	0.763254	0.417686	0.516001	0	0.408518	0.643469	0.245991	0.340724	1.41594	0.603424	0.352396	0.736529	0.64622	0.265321	0.303738	0	0.749199	0.421881	0.456703	0.778267	0.177765	0.179229	0.821716	0.629144	0
C14orf180	0	0	0	0	0	0	0	0	0.00525196	0	0	0	0	0	0	0.0148619	0	0	0	0	0	0.00318613	0	0	0	0	0	0	0	0	0	0	0.00157986	0	0	0	0	0	0	0	0	0	0	0	0	0	0	0
INF2	0.152603	0.205865	0.179997	0.190561	0.331858	0.378435	0.364985	0.346076	0.41542	0.291592	0.287698	0.219036	0.319789	0.235379	0.33223	0.216726	0	0.187673	0.231228	0.230222	0.282323	0.305464	0.202632	0.191668	0.382934	0.376797	0	0.224148	0.206866	0.0729324	0.218902	0.244954	0.301427	0.274739	0.203256	0.248336	0.159661	0.195656	0	0.329923	0.313173	0.0994997	0.0872191	0.246114	0.263712	0.247567	0.348656	0
ADSSL1	0.0203851	0.0212682	0.0071936	0	0	0	0.0156151	0	0.00292738	0.0113289	0.00312048	0.00958877	0	0	0.00576282	0	0	0	0.00685108	0	0.015302	0.0210263	0	0.0141557	0.0350386	0.0065477	0	0.00896648	0.0273449	0.0160529	0.0481197	0.0374047	0.0258704	0	0	0	0.0210597	0.0247565	0	0.00711629	0	0.00816033	0.00477461	0	0	0	0	0
SIVA1	0.108149	0.155931	0.228287	0.178077	0.324031	0.102562	0.284019	0.229004	0.221806	0.165745	0.143201	0.163559	0.145952	0.212752	0.214146	0.254306	0	0.132296	0.173223	0.147872	0.199255	0.265541	0.169996	0.241243	0.199787	0.120864	0	0.230609	0.187814	0.181699	0.128506	0.254832	0.173072	0.0348481	0.0634327	0.118999	0.240557	0.201871	0	0.182373	0.0518234	0.179224	0.176413	0.0302494	0.171894	0.25556	0.182469	0
AKT1	0.0462213	0.0918835	0.131766	0.0761185	0.047519	0.0177491	0.196712	0.195819	0.138107	0.0981287	0.118166	0.127549	0.127374	0.135387	0.110794	0.0632548	0	0.126077	0.203089	0.151847	0.112915	0.200779	0.0812557	0.130353	0.161362	0.13926	0	0.168047	0.0933922	0.0885279	0.228617	0.270812	0.164914	0.0374064	0.12137	0.0817317	0.220266	0.211798	0	0.144497	0.14262	0.0970306	0.120237	0.20279	0.213851	0.209752	0.0525557	0
ZBTB42	0	0	0	0	0	0	0	0	0	0	0	0	0	0	0	0	0	0	0.00440735	0	0	0	0	0.0149101	0	0	0	0	0	0.00537014	0	0	0	0	0	0	0	0	0	0	0	0	0	0	0	0	0	0
CEP170B	0.21249	0.190095	0.310916	0.195765	0.273045	0.273608	0.334674	0.358969	0.346237	0.248068	0.27634	0.223339	0.156714	0.21168	0.266149	0.302192	0	0.306295	0.33126	0.235115	0.194437	0.219939	0.110744	0.237475	0.305058	0.280794	0	0.324102	0.164027	0.22595	0.528139	0.469809	0.336087	0.19154	0.15228	0.21823	0.318451	0.288974	0	0.277619	0.269126	0.266611	0.197959	0.169394	0.31002	0.321723	0.280976	0
PLD4	0.00279692	0	0	0	0	0	0	0	0.00722232	0	0	0	0	0	0	0	0	0	0	0	0.00387207	0	0	0	0	0.00319678	0	0	0	0.0121311	0.00419948	0	0.00266052	0	0	0	0	0.00953096	0	0	0	0	0.00550978	0.0235124	0	0	0	0
AHNAK2	0.0752992	0.0992415	0.0831452	0.0648346	0.134515	0.105622	0.0673461	0.104066	0.100196	0.0448616	0.0623237	0.155656	0.160509	0.0838891	0.094592	0.101655	0	0.10308	0.105525	0.109416	0.0267959	0.135821	0.0812557	0.122846	0.0812232	0.0463418	0	0.178304	0.111027	0.0467068	0.0861718	0.23079	0.0755917	0.0696031	0.0297793	0.0547257	0.0747175	0.0833238	0	0.163779	0.0777512	0.0568478	0.0681481	0.0424789	0.0674202	0.111203	0.102963	0
CLBA1	0.0751959	0.121188	0.110398	0.106457	0.0945883	0.0367613	0.186375	0.118162	0.114311	0.115649	0.083653	0.0985346	0.0358951	0.174255	0.135041	0.162572	0	0.171686	0.131116	0.100466	0.1041	0.0912587	0.0662305	0.164933	0.0504081	0.0880365	0	0.0697532	0.0690991	0.0586389	0.0786238	0.116777	0.0907735	0.0222639	0.068336	0.0657731	0.1038	0.093838	0	0.213931	0.108227	0.0440235	0.109334	0.0302494	0.0405302	0.11685	0.174087	0
CDCA4	0.0125493	0.0075802	0.0499233	0.0210841	0.0167933	0.0251963	0.0305981	0.0909707	0.0708983	0.0408696	0.0143255	0.00681766	0.0356411	0.129799	0.0422288	0	0	0.035886	0.0473971	0.00739885	0.0188526	0.0525667	0.141142	0.0608971	0.0138525	0.0100015	0	0.010852	0	0.0330434	0.0487385	0.0610741	0.0432919	0	0.0281232	0.0333362	0.0457448	0.0419981	0	0.0300198	0.00714675	0.00854718	0.0592247	0	0.0510172	0.0395303	0	0
GPR132	0.0610906	0.0116089	0.0269127	0.0137888	0.0475261	0.00876948	0.0138545	0.0117179	0.0365519	0	0.0435495	0.00583747	0.0510573	0.0540702	0.0514864	0.0163793	0	0.0333051	0.0167868	0.0398118	0.0488664	0.0145601	0	0.0361388	0.0197621	0.0074127	0	0.0090294	0.0486551	0.0277996	0.00658122	0.0674559	0.00172246	0	0	0.0184738	0	0.0242351	0	0.00442167	0	0.00941978	0.0444928	0	0	0.0172463	0.0657859	0
JAG2	0.287592	0.272913	0.235318	0.266933	0.274431	0.21656	0.351094	0.315509	0.316199	0.208591	0.279305	0.161792	0.291828	0.273159	0.370594	0.382584	0	0.43606	0.248576	0.342304	0.36821	0.259981	0	0.285605	0.212127	0.284737	0	0.156044	0.189418	0.250417	0.264163	0.366426	0.257259	0.192324	0.142002	0.247922	0.236398	0.250647	0	0.191195	0.418731	0.158664	0.19302	0.225629	0.271302	0.312707	0.420981	0
NUDT14	0.0543597	0.0593919	0.120247	0.158529	0.0980627	0.148406	0.198599	0.227446	0.219093	0.109682	0.137205	0.112582	0.0986327	0.206021	0.105626	0.132971	0	0.23954	0.215206	0.102266	0.0737819	0.157263	0.0835956	0.213881	0.134723	0.0686641	0	0.114616	0.149882	0.0488842	0.15414	0.147208	0.124609	0.0748907	0.057286	0.0871054	0.23267	0.218568	0	0.103738	0.188027	0.122216	0.16729	0.18782	0.187079	0.209412	0.0441971	0
BRF1	0.434492	0.454353	0.535714	0.364556	0.309168	0.377396	0.441862	0.532308	0.608193	0.40712	0.43749	0.504957	0.313012	0.545666	0.736616	0.728176	0	0.447521	0.40759	0.54752	0.470177	0.744144	0.499426	0.713614	0.368195	0.458871	0	0.431062	0.442436	0.244673	0.461271	0.660073	0.537279	0.482118	0.411418	0.4809	0.448739	0.529529	0	0.537227	0.409007	0.479211	0.517568	0.351743	0.433937	0.579542	0.74689	0
BTBD6	0.0710562	0.0582622	0.272397	0.15785	0.0868844	0.10013	0.264422	0.314818	0.140826	0.117833	0.143963	0.15793	0.192677	0.331798	0.0974999	0.218109	0	0.182633	0.269354	0.0877189	0.172447	0.219599	0.110744	0.268837	0.145537	0.0802349	0	0.10132	0.0601946	0.105763	0.285441	0.222909	0.115291	0.0736275	0.0831197	0.0396444	0.222432	0.257583	0	0.137992	0.165831	0.217498	0.248521	0.0838542	0.166826	0.174167	0.114042	0
PACS2	0.611051	0.696126	0.659761	0.668635	0.468897	0.584833	0.750852	0.514767	0.775959	0.624165	0.64308	0.555893	0.675526	0.684004	0.721635	0.624347	0	0.704749	0.554086	0.665675	0.601878	0.824247	0.394709	0.814551	0.483853	0.478941	0	0.44386	0.510171	0.457556	0.74405	0.873434	0.697599	0.674417	0.608035	0.757671	0.746311	0.765836	0	0.696843	0.808793	0.565103	0.5791	0.445197	0.737535	0.680675	0.64769	0
TEX22	0.0365657	0.125635	0.087697	0.0595803	0.0555912	0.0591321	0.19079	0.145589	0.099002	0.106074	0.0661352	0.0840058	0.0399863	0.0579216	0.114729	0.113263	0	0.0424279	0.100331	0.0169258	0.0988211	0.123877	0	0.165844	0.0249642	0.0518702	0	0.0556672	0.0701656	0.00537014	0.0567131	0.0557884	0.0952552	0.0277003	0.0801039	0.13568	0.0884488	0.148858	0	0.101487	0	0.0257162	0.106237	0.0419898	0.125244	0.0962885	0.0398976	0
MTA1	0.214397	0.196488	0.209053	0.191322	0.208686	0.108616	0.383435	0.319384	0.272762	0.217184	0.346867	0.183601	0.426526	0.288241	0.287382	0.231167	0	0.267554	0.196657	0.280744	0.221605	0.290278	0	0.228101	0.237967	0.255436	0	0.217969	0.102532	0.170121	0.324901	0.365835	0.257202	0.246798	0.150331	0.24621	0.332995	0.242401	0	0.272289	0.244689	0.243216	0.25439	0.200456	0.318169	0.2855	0.449908	0
CRIP2	0.396647	0.265827	0.305675	0.382628	0.438298	0.462819	0.74366	0.570456	0.394865	0.275523	0.300489	0.230715	0.167559	0.356797	0.385976	0.464291	0	0.545709	0.421433	0.448613	0.336995	0.270598	0	0.334078	0.52976	0.391367	0	0.435385	0.328105	0.29139	0.714362	0.253558	0.297248	0.182832	0.23809	0.299345	0.442749	0.407745	0	0.384657	0.206031	0.266372	0.370917	0.381432	0.442385	0.502179	0.170416	0
TEDC1	0.0528035	0.0413871	0.0358799	0.0174162	0.0500365	0.0232426	0.0610062	0.037232	0.0323087	0.0697219	0.0389411	0.0330749	0.122476	0.0306995	0.0707207	0.0393141	0	0.0715689	0.0184484	0.0373581	0.0207941	0.0245399	0	0.0933447	0.0123476	0.0567498	0	0.0336895	0.0241659	0.0204809	0.0365023	0.040101	0.0316457	0.0865299	0.0198504	0.0478258	0.0621804	0.0287889	0	0.02755	0.0831441	0.0361012	0.0623429	0.0671683	0.00553335	0.0435873	0	0
TMEM121	0.0943284	0.0858188	0.123259	0.0714559	0.13787	0.0934754	0.0835115	0.179745	0.148651	0.0550797	0.0600874	0.0442117	0	0.0313802	0.0740812	0.091965	0	0.0952659	0.161436	0.109452	0.10782	0.113756	0.0812557	0.135548	0.109477	0.0555678	0	0.0543676	0.0563945	0.15864	0.0969807	0.197862	0.133682	0.115668	0.0754208	0.0443681	0.0924689	0.126779	0	0.15205	0.0924764	0.0382424	0.082395	0.0567047	0.0709979	0.141847	0.195037	0
GOLGA6L6	0	0	0	0	0	0	0	0	0.00466613	0	0	0	0	0	0.00503923	0	0	0	0	0	0	0	0	0	0	0	0	0	0	0	0	0	0	0	0	0	0	0	0	0	0	0	0	0	0	0	0	0
LINC02203	0	0.0102589	0	0	0	0	0	0	0	0	0.0021825	0	0	0	0	0	0	0	0.00597992	0	0	0	0	0	0	0	0	0	0.00859013	0	0	0	0	0	0.00834911	0	0	0	0	0	0	0	0	0	0	0	0	0
AC134980.3	0	0	0	0	0	0	0	0	0	0	0	0	0	0	0	0	0	0	0	0	0	0	0	0	0	0	0	0	0	0	0	0	0	0	0	0	0	0	0	0	0	0	0	0	0	0	0	0
NIPA1	0.474528	0.550687	0.747127	0.71686	0.730415	0.780397	0.775664	0.821741	0.769027	0.699829	0.651376	0.627142	0.474908	0.716744	0.74777	0.660941	0	0.878342	0.691895	0.71978	0.762518	0.724566	0.19434	0.67611	0.591142	0.548578	0	0.816016	0.449653	0.41819	0.698922	0.799129	0.758597	0.489913	0.528145	1.01074	0.652175	0.738396	0	0.67808	0.615275	0.44815	0.652941	0.417973	0.704206	0.621236	0.631079	0
NIPA2	0.205866	0.253597	0.264007	0.275962	0.208265	0.207328	0.225743	0.256107	0.304549	0.207665	0.222417	0.158741	0.155325	0.305339	0.225077	0.310678	0	0.365799	0.241549	0.238068	0.296668	0.311271	0.209627	0.326839	0.220878	0.140339	0	0.147761	0.286292	0.206951	0.236501	0.298386	0.236544	0.278086	0.200403	0.335104	0.288692	0.325078	0	0.234055	0.220469	0.234941	0.242874	0.138794	0.217768	0.32734	0.450025	0
CYFIP1	0.513711	0.639733	0.623208	0.401742	0.405453	0.469328	0.42928	0.69662	0.607819	0.558513	0.580912	0.490705	0.469095	0.626609	0.790584	0.656969	0	0.583133	0.5238	0.629159	0.65001	0.775647	0.168466	0.6427	0.414173	0.474201	0	0.468354	0.364565	0.547813	0.78339	0.613793	0.703327	0.728316	0.527381	1.01511	0.602905	0.691549	0	0.64486	0.648161	0.459857	0.723774	0.380789	0.503278	1.31732	0.672348	0
TUBGCP5	0.417834	0.278643	0.423595	0.26273	0.219641	0.352307	0.0541201	0.359555	0.359484	0.350842	0.343334	0.358264	0.292377	0.432053	0.531573	0.384037	0	0.536674	0.349515	0.274156	0.415271	0.445737	0.277381	0.373049	0.299562	0.318428	0	0.182637	0.264021	0.210956	0.384817	0.519969	0.32317	0.367591	0.384627	0.473974	0.284381	0.364771	0	0.38601	0.307163	0.386618	0.429244	0.151826	0.245263	0.303096	0.414403	0
GOLGA6L1	0	0	0	0.00973619	0	0	0	0	0	0	0	0	0	0	0	0	0	0	0	0	0	0	0	0	0	0	0	0	0	0	0	0	0	0	0	0	0	0	0	0	0	0	0	0	0	0	0	0
GOLGA8S	0	0	0.00440408	0	0	0	0	0.00466823	0	0	0.011868	0	0	0.0194055	0	0	0	0	0	0	0	0.00626178	0	0	0	0.00795246	0	0	0	0.0113276	0	0	0	0	0.00692565	0	0	0	0	0	0	0	0	0	0	0.012477	0	0
GOLGA6L2	0	0	0	0.00842729	0	0	0	0	0	0	0	0	0	0	0	0	0	0	0	0	0	0.0036428	0	0	0	0	0	0	0	0	0	0	0	0	0	0	0	0	0	0.00396673	0	0	0	0	0	0	0	0
MKRN3	0.0291783	0.0207297	0.0670953	0.016479	0.0598523	0.0422888	0.0383854	0.167666	0.0648735	0.0653005	0.0765281	0.0518566	0.0215282	0.13673	0.0919156	0.0758693	0	0.0907509	0.102554	0.0372696	0.0724654	0.140765	0	0.196557	0.0336917	0.0733798	0	0	0.0359929	0.0133834	0.0189843	0.0894403	0.0436744	0.0319375	0.02004	0.0433276	0.0280193	0.0777462	0	0.0712923	0.0262965	0.00765571	0.136744	0	0.0175988	0.0944349	0.247285	0
MAGEL2	0.0209236	0.0144486	0.0281067	0.0157537	0.0129163	0.0122303	0.0384317	0.0156224	0.0314069	0.026766	0.0122196	0.0184435	0	0.043885	0.0197055	0	0	0	0.00382195	0.00563349	0	0.0200241	0	0.0390981	0	0.00903909	0	0	0.0160855	0.0168879	0.00425931	0.023856	0.0211601	0.0319375	0.00687007	0.022664	0.0316321	0.0226168	0	0.0182142	0.0109275	0	0.0104186	0	0.0241181	0.0157942	0.073763	0
NDN	0.0832188	0.0217378	0.0799108	0.079547	0.0382376	0.0504305	0.170945	0.103297	0.0469924	0.0573788	0.0328364	0.0473965	0.020499	0	0.0241529	0.0375087	0	0.0513077	0.1474	0.0642903	0.0817679	0.0562983	0.100245	0.0270154	0.0976174	0.113412	0	0.0937398	0.0334317	0.031651	0.0748155	0.0690904	0.0611891	0.0573592	0.0319035	0	0.0822788	0.0761539	0	0.0184579	0.0888496	0.0755438	0.0394473	0.042965	0.0857025	0.0272331	0.0967528	0
NPAP1	0.0165637	0	0.00869178	0	0.0077022	0.0131733	0	0.0249867	0.00521871	0.0129885	0	0.00849702	0	0	0	0	0	0	0.00490965	0	0.00737436	0	0	0	0.0320465	0	0	0.011241	0	0	0	0	0.00192311	0	0	0	0.0092453	0.00796073	0	0.00893571	0.00694272	0	0	0	0	0.0150745	0	0
SNRPN	1.23089	1.41142	1.43155	1.30086	1.12154	1.14924	1.02789	1.25495	1.32006	1.63834	1.29987	1.05506	0.980479	1.03551	1.5305	0.938915	0	1.21676	1.11261	1.44629	1.22756	1.37675	2.29144	1.87555	1.12599	1.07282	0	1.10557	1.09351	1.12131	0.937298	1.50755	1.19782	1.72229	1.16142	1.21139	0.965417	1.34964	0	1.3447	1.05545	1.29302	1.22819	1.14994	1.20812	1.19441	0.976639	0
AC124312.1	2.04602	1.92552	2.21166	1.77277	2.11963	1.99352	2.27336	2.19865	1.94101	1.93842	1.93515	1.84822	1.49795	1.91174	1.99553	1.65302	0	1.87974	2.05529	1.96413	2.09345	2.24607	1.67036	1.98619	1.85518	1.7706	0	2.10415	1.98985	1.71073	2.26008	2.43868	2.02866	2.19032	1.95812	1.78545	2.1796	2.22255	0	2.16714	1.81061	1.94634	2.06866	1.58494	2.05493	1.84446	1.77238	0
UBE3A	1.16751	1.05323	1.48854	1.70915	1.57668	1.35548	1.35118	1.51175	1.15334	1.10959	1.16215	1.1665	0.853861	1.54205	1.06915	1.66234	0	1.16558	1.52481	1.13025	1.47744	1.45285	0.403319	1.77997	1.11243	1.0158	0	1.16899	1.71191	1.1803	1.27434	1.55258	1.1023	1.43146	0.891241	1.1888	1.20355	1.37287	0	1.18547	1.15907	1.16362	1.88896	0.864667	1.15626	1.48791	1.15353	0
ATP10A	0.265874	0.19879	0.5723	0.74019	0.711311	0.244808	0.565623	0.567619	0.819062	0.336825	0.579642	0.61676	0.332574	0.949069	0.155542	0.749179	0	0.413121	0.444469	0.716339	0.661864	0.373175	0.091888	0.740872	0.183961	0.30229	0	0.219907	0.365176	0.724987	0.86002	0.318963	0.413792	0.382421	0.763125	0.860356	0.448875	0.514837	0	0.301172	0.351453	0.867268	1.14336	0.392769	0.163369	0.770901	0.862441	0
GABRB3	2.33956	2.77165	2.83796	2.90459	2.92382	2.68793	2.89276	2.82107	2.92283	2.72881	2.67339	2.80702	2.69909	2.80756	2.59774	2.83487	0	2.6536	2.77253	2.66157	2.8418	2.68263	2.44105	3.14071	2.62861	2.52086	0	2.64057	2.48581	2.6953	2.76705	2.66494	2.75195	2.71241	2.62647	2.8606	2.77789	2.94256	0	2.89874	2.89662	2.64158	2.74962	2.81074	2.55652	2.63727	2.96195	0
GABRA5	0.260723	0.649068	0.627417	0.867738	0.830129	0.684691	1.02831	0.532591	0.750587	0.629352	0.718235	0.790306	0.691007	0.733173	0.311128	0.806102	0	0.563375	0.589436	0.360152	0.517411	0.398193	0.059801	0.899129	0.620165	0.490355	0	0.537298	0.433163	0.67058	0.842654	0.483497	0.607338	0.659861	0.519049	0.605917	0.719177	1.03899	0	0.667973	0.614511	0.482182	0.526814	0.521326	0.593221	0.782905	1.14136	0
GABRG3	1.93495	2.12758	2.3456	2.71641	2.67302	2.37017	2.24383	2.37964	2.82759	2.87113	1.84276	2.59061	2.9179	2.38514	2.18132	2.33952	0	1.83564	2.237	2.52727	2.23317	1.82584	2.41143	2.5882	2.52444	2.18965	0	2.11481	2.20267	1.85729	2.01098	1.74024	2.28808	2.50369	2.30482	2.99851	2.19855	2.49173	0	2.47068	2.64761	2.18659	1.93388	2.34637	2.12635	2.16166	2.94471	0
OCA2	0.137111	0.249254	0.211026	0.340903	0.169412	0.282127	0.360352	0.244661	0.395869	0.305843	0.362256	0.288924	0.222886	0.248858	0.230722	0.393042	0	0.221521	0.213666	0.23929	0.263052	0.279075	0.21647	0.509142	0.313595	0.188036	0	0.136165	0.231697	0.231862	0.287341	0.358185	0.295211	0.517617	0.254261	0.363505	0.218179	0.230928	0	0.317571	0.261015	0.158115	0.215434	0.257281	0.301229	0.296745	0.221746	0
HERC2	1.60358	1.56587	1.71066	1.37124	1.28587	1.47214	1.44877	1.59756	1.49553	1.6829	1.57706	1.62939	1.56091	1.77208	1.60187	1.38467	0	1.52397	1.42525	1.53732	1.53216	1.87655	1.02016	1.61183	1.41467	1.46467	0	1.52005	1.5015	1.22977	1.67163	1.78916	1.59294	1.66421	1.72207	1.80074	1.58721	1.60773	0	1.54435	1.47884	1.78986	1.52018	1.20753	1.41934	1.72792	1.75731	0
GOLGA8M	0.0267561	0.05719	0.0600426	0.0216521	0.0197014	0.0596383	0.0593163	0.0467976	0.0732872	0.0450295	0.0451516	0.0302143	0.0470561	0.0595369	0.0548469	0.0334195	0	0.0164361	0.0495858	0.0348706	0.0331738	0.101943	0	0.0687002	0.0376511	0.0632464	0	0.0263233	0.074289	0.0356647	0.0341087	0.0454686	0.0394184	0.0454704	0.02926	0.0242681	0.0602368	0.045619	0	0.0531817	0.0633936	0.0686759	0.0564056	0.0135814	0.0173703	0.0615975	0	0
GOLGA6L7	0.0191603	0.0270126	0.193727	0.300135	0.196357	0.122844	0.0667727	0.148705	0.107756	0.0291005	0.0506523	0.028935	0	0.128045	0.142922	0.319969	0	0.256148	0.183742	0.0687231	0.126971	0.209684	0	0.345354	0.0416446	0.0313603	0	0.115489	0.254243	0.0800755	0.0767021	0.253097	0.104725	0.0782093	0	0.0294357	0.0695224	0.0671976	0	0.0409999	0.0737963	0.0809053	0.259839	0	0.0443279	0.423114	0.106557	0
APBA2	1.14066	1.62513	1.58405	1.5203	1.5876	1.42296	1.6235	1.59936	1.72517	1.68352	1.32511	1.71421	1.715	1.81101	1.64711	1.74918	0	1.3311	1.46299	1.40851	1.70509	1.54343	1.33557	1.77993	1.50669	1.19056	0	1.25075	1.35299	1.30384	1.34028	1.45903	1.60948	1.59255	1.32708	1.75143	1.61654	1.56139	0	1.45695	1.74605	1.45905	1.2875	1.00765	1.41057	2.00498	1.80718	0
FAM189A1	1.51598	1.47006	1.33228	0.991392	0.966833	1.28147	0.965231	1.52371	1.21992	1.36638	1.30018	1.35632	1.25224	1.21421	1.63477	1.12135	0	1.45847	1.60073	1.51421	1.40485	1.781	0.806572	1.25506	1.36484	1.4494	0	1.36586	1.53004	1.22154	0.874149	1.09809	1.57865	1.38716	1.4058	1.48807	1.23206	1.23145	0	1.52557	1.55933	1.32472	1.44734	0.800619	1.43127	1.63106	1.74494	0
TJP1	1.80251	1.88873	1.96213	1.76362	1.80891	1.90384	1.75025	1.94112	1.74133	1.78267	1.73449	1.89587	1.41994	1.90595	1.88702	1.60381	0	1.63557	1.72401	1.68742	1.93946	1.87953	1.45241	1.86095	1.68438	1.52499	0	1.87909	1.95479	1.64298	1.68463	1.71078	2.04763	1.86244	1.84508	1.74318	1.85865	1.94802	0	1.93912	1.65448	2.07193	1.78272	1.45146	1.98666	1.85732	1.9755	0
GOLGA8J	0	0	0	0	0	0	0	0	0	0	0.00328041	0	0	0	0	0	0	0	0	0	0	0.00347334	0	0	0	0	0	0	0.00748702	0	0	0	0	0	0	0	0	0	0	0	0	0	0	0	0	0	0	0
GOLGA8T	0	0	0	0	0	0	0	0	0	0	0	0	0	0	0	0	0	0	0	0	0	0	0	0	0	0	0	0	0	0	0	0	0	0	0	0	0	0	0	0	0	0	0	0	0	0	0	0
CHRFAM7A	0.0134448	0.0087162	0.0202504	0.00442528	0.0126517	0.00587138	0	0.0453436	0.014185	0.0052367	0.00221132	0.0224805	0	0.104969	0.0263487	0.0295399	0	0	0.0295451	0.0256649	0.0472622	0.0240513	0	0.0551073	0.00288692	0	0	0.0145095	0.0180555	0.0159002	0.0115586	0.0706939	0.0216831	0	0.00783278	0.00641473	0	0.0117918	0	0.011764	0.0381596	0.0213445	0.0615904	0	0.00927079	0.0160409	0	0
GOLGA8R	0	0	0.00560789	0	0	0	0	0	0	0	0	0	0	0	0	0	0	0	0.00325568	0	0	0	0	0.016154	0	0	0	0	0	0	0	0	0.00158362	0	0	0	0	0.00329891	0	0	0	0	0	0	0	0	0	0
GOLGA8Q	0	0	0	0	0	0	0	0	0.00206687	0	0	0	0	0	0.00487396	0	0	0	0	0	0	0.00602295	0	0	0	0	0	0	0	0	0.00392656	0	0	0	0	0	0	0	0	0	0	0	0	0	0	0	0	0
GOLGA8H	0.00482588	0.00664769	0.00172172	0	0	0	0	0.0109112	0	0	0	0	0	0	0.00614037	0	0	0	0.00434844	0	0	0	0	0.0319165	0	0	0	0	0	0.00713879	0	0	0.00873552	0	0	0	0	0	0	0	0	0	0.0153762	0	0	0	0	0
AC091057.6	0.0599253	0.0627906	0.02912	0.0498868	0.013174	0.0247032	0.0275372	0.07893	0.0354002	0.0346309	0.0399094	0	0.0499232	0	0.0408577	0.071876	0	0.0441319	0.00489929	0.0233608	0.0284113	0.0511098	0	0.0348609	0.020567	0.0890866	0	0.0111281	0.0429577	0.0398282	0.0513455	0.0350057	0.0557527	0.099637	0.0273302	0.0552421	0.0273949	0.0497419	0	0.0361422	0.0628342	0.079777	0.0222287	0.0211125	0.041625	0.0360891	0.118601	0
FAN1	0.271206	0.256065	0.362066	0.175865	0.251574	0.275844	0.417104	0.318274	0.306714	0.293661	0.306423	0.366194	0.19114	0.381936	0.301574	0.324225	0	0.256626	0.4244	0.369742	0.323647	0.502983	0.176981	0.401445	0.296873	0.267499	0	0.308744	0.333707	0.201997	0.329834	0.356384	0.387015	0.392132	0.300144	0.305929	0.392726	0.421913	0	0.462173	0.242901	0.328007	0.31326	0.180013	0.375318	0.275728	0.269169	0
MTMR10	0.168859	0.103623	0.183184	0.136164	0.137593	0.157088	0.15601	0.239432	0.0911902	0.25127	0.0992785	0.187479	0.0992003	0.148473	0.188855	0.0679622	0	0.0769918	0.190067	0.162741	0.170668	0.194274	0	0.220341	0.102963	0.120681	0	0.148561	0.182229	0.184418	0.152802	0.154266	0.20106	0.135375	0.148472	0.181024	0.182664	0.159395	0	0.15506	0.10284	0.10511	0.150874	0.0557158	0.180026	0.239479	0.119275	0
TRPM1	0.0290173	0.0389234	0.0387524	0.0453985	0.0288255	0.0233395	0	0.0104507	0.0265507	0.0290981	0.00788515	0.0138186	0	0.0181473	0.0274427	0.0268465	0	0	0.0276871	0.0146206	0.0156584	0.0360131	0	0.0840514	0.0272954	0.00715007	0	0	0.0332575	0.0134935	0	0.0341076	0.0138066	0.0440429	0.0372439	0.0239558	0.00578571	0.0237021	0	0.00772441	0.0100225	0	0.0238575	0.0258645	0	0.0304721	0	0
KLF13	0.412479	0.517279	0.498163	0.240963	0.393329	0.392575	0.549817	0.551981	0.427024	0.369986	0.498441	0.470727	0.313888	0.55945	0.457359	0.281706	0	0.409149	0.56692	0.400678	0.378272	0.77258	0.554898	0.583344	0.379932	0.403996	0	0.437361	0.362303	0.264624	0.442903	0.607954	0.487952	0.540493	0.471599	0.397841	0.391903	0.60768	0	0.608357	0.21309	0.532394	0.404216	0.188285	0.413316	0.75082	0.422037	0
OTUD7A	2.1412	2.25794	2.26433	2.24535	2.19686	2.1305	2.02104	2.30927	2.48689	2.40072	2.31091	2.34112	2.50234	2.41042	2.413	2.37493	0	2.277	2.13138	2.31277	2.31059	2.39418	1.69294	2.50089	2.23837	2.23225	0	2.0208	2.21055	2.02783	2.21335	2.34476	2.34723	2.29647	2.30104	2.47817	2.2917	2.30754	0	2.40047	2.60688	2.28029	2.16966	2.22506	2.02628	2.37628	2.68966	0
CHRNA7	0.145291	0.132804	0.115269	0.102019	0.107458	0.144913	0.117387	0.15786	0.123965	0.0896069	0.11904	0.194103	0.0965833	0.124359	0.0859303	0.122687	0	0.139006	0.122773	0.147571	0.152601	0.114558	0.122578	0.140842	0.151597	0.118554	0	0.0875419	0.048146	0.149347	0.0857486	0.148091	0.125402	0.0733849	0.0688376	0.131919	0.0749525	0.149739	0	0.201083	0.0913929	0.163333	0.152796	0.0772869	0.114033	0.180924	0.0630655	0
GOLGA8K	0	0	0	0	0	0	0	0	0	0	0	0	0	0	0	0	0	0	0	0	0	0.00347433	0	0	0	0	0	0	0	0	0	0	0.00215962	0	0	0	0	0	0	0	0	0.00778341	0	0	0	0	0	0
GOLGA8O	0	0	0.00327601	0	0	0	0	0	0	0	0.00719149	0	0	0	0	0	0	0	0	0	0	0	0	0	0	0	0	0	0	0	0	0	0	0	0	0	0	0	0	0.00720994	0	0	0	0	0	0	0	0
GOLGA8N	0.106777	0.0783531	0.0660249	0.0237575	0.0363596	0.117877	0.0839857	0.0685666	0.0646834	0.0465696	0.14941	0.132147	0.0530708	0.014869	0.0945382	0.0218174	0	0.0749789	0.0481802	0.0617605	0.1299	0.0852716	0	0.118209	0.0604298	0.032838	0	0.0616708	0.0301833	0.0798589	0.0651566	0.0530572	0.0806669	0.0588434	0.0842177	0.103794	0.0349298	0.0385389	0	0.127407	0.0443035	0.0596047	0.102382	0.0645744	0.0532313	0.0536113	0.0933357	0
ARHGAP11A	0.00531369	0.00908986	0.0188053	0.018198	0	0	0.0429543	0.0149126	0.0175395	0.0236972	0.022903	0.00873384	0.0182128	0.0210645	0.0170536	0.0215553	0	0.0182075	0.0252627	0.0289442	0.00988492	0.0310803	0	0.0200448	0.0150209	0.0163316	0	0.0164237	0.0185191	0.0167067	0.0058663	0	0.0242387	0.0251215	0.0197717	0.0266498	0.00375357	0.0250531	0	0.016634	0.00714675	0.0208861	0.0100731	0	0	0	0	0
SCG5	0.791504	0.927723	1.11691	0.89038	0.864646	0.898724	1.58909	1.1797	0.980118	0.886774	0.856517	0.842179	0.723333	1.00358	0.815608	1.13265	0	1.01585	1.28867	0.806468	0.988044	1.06036	0.834896	1.07242	1.03002	1.00169	0	1.01068	1.00917	0.72649	0.924581	1.01409	1.04115	0.980686	0.793662	0.740514	1.17361	1.06476	0	0.927754	0.852639	0.964898	0.87347	0.647393	1.06917	1.10489	0.707899	0
GREM1	0.0465607	0.0280985	0.050938	0.0218516	0.0266576	0	0.0131167	0.0183428	0.0288556	0.06244	0.0140758	0	0.0991223	0.0201364	0.0214823	0.0427919	0	0.0637964	0.022059	0.0140298	0.0058694	0.0201983	0	0.0486921	0.0345988	0.0283608	0	0.0181518	0.0513731	0.0311888	0.00998823	0.0348569	0.0307602	0	0.00417	0.03873	0.0821162	0.0209866	0	0.0192345	0.0266804	0.028263	0.0160361	0	0.0301996	0.0441169	0	0
FMN1	2.84682	2.94077	2.80084	2.5109	2.41221	2.85202	2.74874	2.8451	2.69804	2.84083	2.86191	2.7278	2.94651	2.72673	2.82812	2.64678	0	2.80674	2.94307	2.90407	2.72963	2.81285	2.90871	2.69192	2.97451	2.93093	0	2.8784	3.28282	2.97227	2.62487	2.76071	2.96216	2.90808	3.1007	2.64574	2.65452	2.59212	0	2.71484	2.69974	2.96181	2.90098	2.73441	2.86783	2.63112	2.79667	0
RYR3	0.371842	0.350509	0.37653	0.644127	0.590335	0.449421	0.383496	0.433491	0.669931	0.563392	0.378409	0.526214	0.532717	0.481437	0.414808	0.550684	0	0.683404	0.265161	0.636349	0.58056	0.273559	0.912982	0.467988	0.510844	0.312698	0	0.270381	0.362639	0.324805	0.294274	0.421161	0.27102	0.428666	0.218256	0.514356	0.320996	0.242912	0	0.380156	0.450305	0.209878	0.287824	0.208168	0.211886	0.33085	0.67799	0
AVEN	0.174725	0.202975	0.256975	0.267704	0.197459	0.190795	0.16996	0.168755	0.285967	0.196952	0.138865	0.23784	0.26244	0.24	0.135867	0.142005	0	0.17132	0.208435	0.158804	0.217323	0.1759	0.250227	0.21079	0.145754	0.117548	0	0.191976	0.110989	0.150131	0.236101	0.112162	0.22916	0.280526	0.114173	0.325899	0.253891	0.223127	0	0.223836	0.23998	0.0966333	0.127328	0.150353	0.103397	0.275201	0.153975	0
CHRM5	0.0491808	0.0219882	0.0906594	0.0975678	0.0609285	0.113528	0.0137301	0.0750501	0.0938707	0.0332823	0.020574	0.0282641	0.012035	0.162749	0.0979451	0.170041	0	0.0481583	0.0768393	0.0292871	0.112069	0.0552222	0.059801	0.211147	0.00552388	0.0136932	0	0.0348998	0.0676334	0.038223	0.0654223	0.0958851	0.0440192	0.0626092	0	0.0204545	0.0397718	0.037526	0	0.0384947	0.0879305	0.0222619	0.10014	0.0135814	0.0192526	0.0671774	0.0877202	0
EMC7	0.158841	0.150298	0.224361	0.158535	0.167308	0.1702	0.329999	0.210505	0.240068	0.119263	0.135417	0.154865	0.137366	0.2373	0.143309	0.238089	0	0.16358	0.209095	0.176053	0.231849	0.214033	0	0.317834	0.163738	0.114649	0	0.0845929	0.0921124	0.133892	0.262707	0.262751	0.176616	0.156493	0.136852	0.090994	0.243451	0.194487	0	0.165968	0.221865	0.09549	0.238451	0.0813936	0.190376	0.261328	0.217484	0
PGBD4	0.0766654	0.0218903	0.0778233	0.0324049	0.0721985	0.0380072	0.0925363	0.0534435	0.0483011	0.0732281	0.0634372	0.0728607	0.0135269	0.0350403	0.0300402	0.0751108	0	0.0371104	0.0736911	0.0152621	0.0478042	0.0490188	0	0.0372034	0.0487137	0.0368974	0	0.019955	0.0123627	0.0356862	0.0363666	0.070886	0.0525283	0.054841	0.0274871	0.0453522	0.0943484	0.0924733	0	0.0890215	0.0344842	0.0319857	0.0344298	0	0.0521319	0.059629	0.0215888	0
KATNBL1	1.15871	0.762387	1.26523	0.976336	1.12866	1.00783	0.835478	1.1235	1.12738	0.868168	1.03486	1.00383	0.599924	1.39956	0.95402	1.38584	0	1.07145	0.912197	0.861722	1.06413	1.32812	0.491773	1.30615	0.817273	0.871189	0	1.00969	1.01635	0.830724	0.965149	1.47861	1.08157	0.851124	0.985666	0.993768	1.03186	1.03908	0	1.08036	0.815233	0.981681	1.24894	0.701802	0.941644	1.12778	1.2032	0
EMC4	0.125378	0.14392	0.153653	0.0834867	0.0947633	0.123387	0.45627	0.240626	0.130894	0.0530282	0.111652	0.0596143	0.115807	0.235011	0.161103	0.0750821	0	0.127671	0.168333	0.149357	0.203917	0.106651	0	0.0764341	0.10877	0.109334	0	0.202172	0.10235	0.0975056	0.200481	0.174789	0.136091	0.0762287	0.0864382	0.114487	0.262246	0.224672	0	0.120903	0.128828	0.28088	0.111341	0.101117	0.152204	0.105733	0.0741445	0
SLC12A6	0.526626	0.44815	0.61308	0.545709	0.808453	0.582783	0.591978	0.627142	0.575214	0.463734	0.565118	0.585297	0.45142	0.695274	0.504288	0.61364	0	0.502563	0.60953	0.462484	0.60525	0.570359	0	0.741305	0.531833	0.414263	0	0.576426	0.283226	0.451924	0.587443	0.507685	0.595878	0.621211	0.474986	0.647625	0.491056	0.697961	0	0.530638	0.761657	0.478571	0.534801	0.215613	0.530361	0.67975	0.564474	0
NOP10	0.0403473	0.0221319	0.0785084	0.0680806	0.110039	0.0796227	0.518105	0.133083	0.107272	0.0602016	0.0413977	0.00536685	0.0163774	0.0986159	0.0509679	0.0688717	0	0.0670649	0.190827	0.064497	0.0856573	0.0478095	0	0.178437	0.0861798	0.00801318	0	0.0629568	0.091906	0.0203749	0.0870968	0.0264033	0.0569357	0.0640396	0.0539444	0.0407401	0.164841	0.162434	0	0.0856554	0.0206048	0.0752113	0.0936763	0.040596	0.145699	0.0796194	0	0
NUTM1	0.016677	0.0145005	0.021794	0.0324251	0.0115949	0	0.0173789	0	0.00559995	0.0139588	0	0	0	0	0	0.0164704	0	0	0.00399097	0	0.0210461	0.0162235	0	0	0	0.0240338	0	0.0123534	0.0112026	0.0166799	0	0.0151512	0.0064505	0	0.0036764	0.0151682	0	0.00769569	0	0	0.0114201	0	0.00374081	0	0	0	0	0
LPCAT4	0.361471	0.323909	0.442924	0.401253	0.352376	0.257586	0.572221	0.549179	0.572794	0.31762	0.348553	0.386744	0.419884	0.611007	0.5273	0.550501	0	0.427152	0.53459	0.555856	0.479581	0.52289	0.167656	0.671692	0.37749	0.336083	0	0.237109	0.348199	0.22783	0.753114	0.72303	0.518089	0.37838	0.251552	0.315241	0.470444	0.52177	0	0.56131	0.368379	0.347917	0.458488	0.2292	0.438397	0.57855	0.76183	0
GOLGA8A	0.837619	0.759901	0.822176	0.997408	0.853383	0.828683	0.632578	0.922761	0.849779	0.520747	0.56912	0.479977	0.638693	0.91499	0.86007	0.866765	0	1.29177	0.931562	0.692424	0.953686	1.08971	0.507883	0.872031	0.553746	0.548234	0	0.790606	0.837646	0.766786	0.716329	0.923201	0.658109	0.646816	0.437356	0.670962	0.663254	0.679278	0	0.904761	0.84965	0.633657	1.11002	0.448859	0.540895	1.08273	1.13146	0
GOLGA8B	0.733498	0.981123	0.906332	0.883213	1.00551	0.867235	0.341663	0.992336	0.706599	0.574416	1.02393	0.445505	0.953941	1.43881	0.999681	0.834505	0	0.758001	0.856058	0.611348	0.964894	1.0083	0.306776	1.09625	0.627758	0.394205	0	0.965742	0.774067	0.970628	0.755483	1.07432	0.70148	0.592429	0.267566	0.930935	0.380677	0.489009	0	0.633036	1.03352	0.946853	1.12484	0.423097	0.485389	1.07571	1.26564	0
GJD2	0	0	0	0	0	0	0	0	0.00413302	0	0	0	0	0	0	0	0	0	0.00490965	0	0	0	0	0	0	0	0	0	0	0	0	0	0.00211033	0	0	0	0	0	0	0	0	0	0	0.0367246	0	0	0	0
ACTC1	0	0	0	0	0	0	0	0	0	0	0	0.00694288	0	0	0	0	0	0	0	0	0	0	0	0	0	0	0	0	0	0	0	0	0	0	0	0	0	0	0	0	0	0	0	0	0	0	0	0
AQR	0.608819	0.562608	0.738023	0.517196	0.521108	0.681368	0.536713	0.762196	0.580039	0.638097	0.635875	0.73459	0.274282	0.576295	0.595038	0.627841	0	0.545945	0.723112	0.577113	0.760165	0.795387	0.114643	0.711246	0.686134	0.765277	0	0.59214	0.63615	0.566642	0.546391	0.728578	0.674448	0.570626	0.709998	0.423535	0.608138	0.771289	0	0.657156	0.541165	0.641181	0.708793	0.573498	0.536506	0.676378	0.713721	0
ZNF770	0.179749	0.161417	0.332671	0.141422	0.247218	0.335883	0.373472	0.222391	0.190912	0.181214	0.298903	0.262785	0.161814	0.195445	0.137215	0.0996999	0	0.212132	0.234926	0.104053	0.239502	0.344716	0.0662305	0.261278	0.326965	0.280983	0	0.336725	0.225403	0.153011	0.264594	0.283973	0.259086	0.252285	0.272969	0.148745	0.335715	0.345814	0	0.201709	0.126105	0.252829	0.174517	0.221493	0.336059	0.202653	0.0949399	0
NANOGP8	0	0	0	0	0	0	0	0	0	0	0	0	0	0	0	0	0	0	0	0	0.00811749	0	0	0	0	0	0	0	0	0	0	0	0	0	0	0	0	0	0	0	0	0	0	0	0	0	0	0
DPH6	0.887506	0.597895	0.645059	0.482946	0.439455	0.724319	0.299179	0.598394	0.628161	0.449604	0.618068	0.852005	0.533661	0.696897	0.659978	0.423477	0	0.81011	0.512298	0.661476	0.727543	0.896021	0.415192	0.826838	0.501781	0.644483	0	0.6326	0.366282	0.512258	0.561172	0.501985	0.55921	0.515368	0.519907	0.68825	0.303298	0.404419	0	0.466088	0.473409	0.515657	0.626806	0.474359	0.525895	0.94949	0.555381	0
C15orf41	0.546847	0.415284	0.499875	0.229952	0.337413	0.54323	0.343821	0.515973	0.365587	0.533702	0.374321	0.498305	0.269209	0.343352	0.488325	0.57807	0	0.41027	0.500031	0.605745	0.509682	0.630718	0.566221	0.460714	0.499359	0.509173	0	0.377154	0.298155	0.434093	0.370577	0.284921	0.431721	0.468516	0.36098	0.411369	0.306335	0.403123	0	0.467407	0.386895	0.523277	0.343425	0.237169	0.426	0.537704	0.405278	0
MEIS2	0.643279	0.479686	0.382559	0.28434	0.240917	0.342633	0.354416	0.398911	0.272158	0.23774	0.209767	0.200249	0.121127	0.37425	0.401257	0.250117	0	0.401409	0.360791	0.482921	0.334058	0.407575	0.422743	0.336705	0.40035	0.43343	0	0.427693	0.387086	0.281219	0.205888	0.302561	0.331885	0.368517	0.387663	0.391666	0.354467	0.310318	0	0.490598	0.12592	0.318439	0.29706	0.31952	0.587766	0.244545	0.181019	0
TMCO5A	0	0	0	0	0	0	0	0	0	0	0	0	0	0	0	0	0	0	0	0	0.0121711	0	0	0	0	0	0	0	0	0	0	0	0	0	0	0	0	0	0	0	0	0	0.00362402	0	0	0	0	0
SPRED1	0.376833	0.858671	0.728184	0.914323	1.17365	0.735567	0.736945	0.550638	0.926132	1.06403	0.474972	0.831569	0.676536	0.662788	0.914696	0.648819	0	0.425594	0.841659	0.565353	1.11014	0.260632	0.304316	1.21724	1.11028	0.381934	0	0.568835	0.70541	0.440321	0.308936	0.40502	0.571767	0.677297	0.41258	0.681585	0.563986	0.68147	0	0.636379	0.713457	0.451571	0.522653	0.505388	0.231911	0.174264	0.979407	0
FAM98B	0.315028	0.282589	0.345745	0.24332	0.24243	0.342371	0.517358	0.33346	0.267299	0.231587	0.320555	0.300776	0.158866	0.40272	0.215086	0.249789	0	0.164083	0.351081	0.263668	0.268868	0.335264	0.26372	0.347422	0.447687	0.347413	0	0.42835	0.281821	0.299898	0.389999	0.452207	0.353102	0.39142	0.267198	0.215359	0.379064	0.317156	0	0.261393	0.232744	0.28749	0.252208	0.307512	0.293793	0.254861	0.335998	0
RASGRP1	1.62378	1.44489	1.55132	1.62009	1.58531	1.51466	1.52921	1.47627	1.55144	1.35009	1.68686	1.59706	1.29643	1.39528	1.43353	1.76268	0	1.64755	1.55856	1.63867	1.4111	1.47702	1.23977	1.49305	1.58683	1.40692	0	1.43022	1.52465	1.25149	1.7617	1.83922	1.57333	1.75194	1.44812	1.43217	1.5887	1.56576	0	1.49941	1.45942	1.4821	1.55296	1.44962	1.38737	1.69181	1.89347	0
THBS1	0.00342565	0.00473991	0.00711068	0	0	0	0	0.00444348	0.0093542	0	0	0	0	0	0	0	0	0	0	0	0	0.0108236	0	0	0	0.0100527	0	0.00936298	0	0	0.00425931	0	0.00659264	0	0	0.00965829	0	0.00329891	0	0	0	0	0.00932382	0	0	0.0125011	0	0
FSIP1	0.263745	0.39806	0.384115	0.242325	0.333653	0.301145	0.328042	0.395593	0.36688	0.256842	0.324254	0.448457	0.290869	0.457891	0.285559	0.436074	0	0.353929	0.321271	0.414246	0.455265	0.463974	0.122578	0.359106	0.290699	0.287506	0	0.46691	0.262682	0.325778	0.344686	0.176523	0.328894	0.304207	0.273083	0.346491	0.288649	0.319872	0	0.436807	0.363586	0.450506	0.337626	0.165681	0.087104	0.539506	0.355948	0
GPR176	0.269974	0.0934353	0.2213	0.151171	0.126369	0.17461	0.130872	0.202486	0.238821	0.106011	0.237298	0.167288	0.157402	0.234342	0.180332	0.189449	0	0.181613	0.19955	0.174729	0.128569	0.310142	0.0931714	0.0616668	0.157813	0.0754555	0	0.313462	0.0707806	0.346119	0.197956	0.272226	0.207142	0.37624	0.139316	0.174321	0.281024	0.203593	0	0.204307	0.19219	0.198641	0.142652	0.0592052	0.164628	0.470549	0.230727	0
EIF2AK4	0.627469	0.482375	0.766268	0.503472	0.515811	0.62025	0.926852	0.67743	0.682807	0.597974	0.633329	0.587491	0.519817	0.737178	0.613077	0.446952	0	0.535678	0.700765	0.564164	0.510346	0.810247	0.113949	0.876695	0.524301	0.567301	0	0.691355	0.649726	0.572376	0.671382	0.754284	0.673612	0.670264	0.636741	0.573791	0.662745	0.739539	0	0.637527	0.506973	0.655734	0.617897	0.518738	0.795736	0.642551	0.611383	0
SRP14	0.243207	0.255958	0.501187	0.554733	0.252822	0.382523	1.51087	0.634873	0.324383	0.187506	0.350587	0.230691	0.330247	0.594102	0.286452	0.396567	0	0.453285	0.716988	0.154494	0.439561	0.427385	0.310613	0.48651	0.485409	0.145682	0	0.493412	0.484357	0.300161	0.491049	0.490665	0.375081	0.270144	0.26424	0.26795	1.02043	0.63611	0	0.376024	0.407019	0.414142	0.367471	0.362655	0.713052	0.707496	0.305549	0
BMF	0	0	0	0.00671409	0	0	0	0.0101036	0	0	0	0	0	0	0	0	0	0	0	0	0	0	0	0	0	0	0	0	0	0.0170127	0.00398814	0.0153162	0.00181414	0	0	0	0	0	0	0	0	0	0	0	0	0	0	0
BUB1B	0.0118082	0.00664769	0.0203976	0.0238182	0.0108421	0.0211205	0	0.0206906	0.00878471	0.00884841	0.00682537	0	0	0.0208039	0.00726622	0.0402713	0	0.0308596	0.0368704	0.0162963	0.0111755	0.0342747	0	0.0336467	0.00957183	0	0	0	0.00494498	0.0260215	0	0.0507657	0.0182636	0	0.00781219	0.0192212	0.0198186	0.0158135	0	0.00672088	0.00927504	0.00982245	0.024325	0	0.0150444	0.091487	0	0
BUB1B-PAK6	0	0.0132338	0.00269879	0	0	0	0	0	0	0.0100057	0.00940941	0.0173401	0.0182128	0	0.00338854	0.0108931	0	0	0.0106064	0.00469182	0.007335	0.0142479	0	0.0313143	0.0182768	0.0130668	0	0	0	0.0196781	0.0180824	0.0166712	0.00876128	0	0	0	0.0039284	0.00434787	0	0.00950658	0	0	0.0247374	0.0135814	0	0	0.0306078	0
PAK6	0.0303497	0.0424266	0.0424699	0.034376	0.0650489	0.049313	0.0621911	0.0781095	0.0394111	0.0447622	0.0646439	0.0330746	0.0138441	0.0953776	0.0467853	0.0247111	0	0.036462	0.0558299	0.0266459	0.0866786	0.0723894	0.110744	0.0428154	0.046411	0.0397646	0	0.0166326	0.0652017	0.0673032	0.0741459	0.0502693	0.0530676	0.054908	0.0400191	0.044355	0.0720087	0.0458889	0	0.0384425	0.0504482	0.0382943	0.0487808	0.0423397	0.0431773	0.00969492	0	0
PLCB2	0.0491903	0.0595692	0.0975838	0.0411168	0.0924069	0.0586631	0.111988	0.200205	0.0551748	0.0324203	0.0331514	0.0563075	0.0141636	0.0389768	0.0321876	0.0689594	0	0.0654199	0.103543	0.00788124	0.0448199	0.0970625	0.059801	0.128466	0.0655005	0.0202949	0	0.149704	0.0394329	0.0578023	0.145993	0.116702	0.113788	0.0600983	0.0356749	0.0544726	0.0841629	0.0945472	0	0.0945464	0.0538534	0.13933	0.0646385	0.0424789	0.116116	0.241995	0	0
INAFM2	0.0139178	0.0538246	0.0975029	0.0413642	0.0521779	0.0653922	0.144124	0.117121	0.0352462	0.0313662	0.0488808	0.00764304	0.0395038	0.0418726	0.0378394	0.0400976	0	0	0.050064	0.0491151	0.0190823	0.0814532	0	0.0616588	0.050111	0.0600686	0	0.0920173	0.0240107	0.0237344	0.0957248	0.0190391	0.0455859	0.048894	0.0215079	0	0.0336663	0.0469657	0	0.052772	0.0462501	0.0285635	0.0396529	0.0630208	0.0793112	0.01309	0	0
CCDC9B	0.0178269	0	0.0129389	0.0167696	0	0	0.0570123	0.0164763	0.00466298	0.0193341	0.0116817	0.0361607	0	0	0.0191526	0	0	0.0361321	0	0.0114174	0	0.0242176	0	0	0.0131198	0	0	0.0205578	0	0.0279398	0.0157281	0.00797701	0.00321183	0	0.0128016	0.00464967	0.0143399	0.0214381	0	0.0326588	0.0130326	0.0138081	0.0103876	0	0.0245046	0.0227079	0	0
PHGR1	0	0	0	0	0	0	0	0	0	0	0	0	0	0	0	0	0	0	0.00325568	0	0	0	0	0.0348165	0	0	0	0	0	0	0	0	0	0	0	0	0	0	0	0	0	0	0	0	0	0	0	0
DISP2	0.289366	0.303119	0.406063	0.244545	0.362013	0.247945	0.368409	0.451225	0.283626	0.324888	0.388	0.398679	0.299271	0.209813	0.301737	0.230897	0	0.206669	0.425535	0.336889	0.403153	0.43087	0.160202	0.413049	0.34265	0.209156	0	0.23167	0.252186	0.229941	0.420434	0.423307	0.412221	0.259107	0.216885	0.267704	0.31845	0.370726	0	0.433726	0.42439	0.371901	0.294972	0.162675	0.366565	0.445933	0.281628	0
KNSTRN	0.0682885	0.0899116	0.108109	0.0910295	0.0593981	0.0235632	0.124596	0.147998	0.0992771	0.083251	0.06106	0.0633761	0.0408291	0.298201	0.0937764	0.0780479	0	0.0582425	0.0955663	0.0578968	0.0681251	0.122151	0	0.247644	0.0305091	0.0455484	0	0.0293313	0.0642962	0.0503206	0.0635441	0.0747914	0.0496864	0.0928192	0.0500108	0.0494314	0.119383	0.113069	0	0.0976276	0.0383694	0.0704662	0.0629055	0	0.102044	0.165561	0.0393343	0
IVD	0.404783	0.457097	0.395509	0.294616	0.351367	0.231571	0.470603	0.510621	0.457092	0.359062	0.367715	0.351303	0.209554	0.587753	0.621771	0.514005	0	0.612801	0.397661	0.383347	0.470858	0.602717	0.574341	0.871377	0.271524	0.368802	0	0.304996	0.251075	0.312612	0.461343	0.592406	0.483039	0.359511	0.32611	0.46496	0.500445	0.396011	0	0.315815	0.404855	0.35437	0.514576	0.359242	0.343852	0.550783	0.456955	0
BAHD1	0.208196	0.241287	0.271157	0.182392	0.151551	0.262112	0.303199	0.302692	0.415142	0.355681	0.283171	0.173777	0.269523	0.36767	0.309695	0.248486	0	0.414622	0.279141	0.289394	0.325535	0.309526	0.270241	0.31245	0.195587	0.230815	0	0.239116	0.125323	0.278958	0.301875	0.361149	0.20807	0.301176	0.137782	0.336557	0.246164	0.32534	0	0.338837	0.241825	0.163336	0.192181	0.396715	0.226103	0.511765	0.34817	0
CHST14	0	0	0	0	0	0	0	0.0128902	0.00210893	0	0	0	0	0.0236324	0	0	0	0	0.00586695	0	0	0.00279415	0	0	0	0.016935	0	0	0	0.00850812	0	0	0.00107542	0	0	0.00486249	0	0	0	0	0	0	0	0	0	0.0267407	0	0
CCDC32	0.344084	0.332416	0.483127	0.31431	0.32036	0.31495	0.275228	0.525713	0.622068	0.162245	0.424011	0.305349	0.383579	0.386528	0.525039	0.274428	0	0.486542	0.428829	0.342406	0.351071	0.594302	0.350036	0.640963	0.268051	0.265541	0	0.293097	0.143099	0.238733	0.457041	0.548827	0.340291	0.236517	0.253682	0.316439	0.257684	0.287642	0	0.331239	0.287726	0.213562	0.375394	0.170436	0.302246	0.519622	0.710651	0
RPUSD2	0.0293905	0.0165362	0.0733904	0.054763	0.0195778	0	0.166481	0.0886084	0.0655391	0.0598306	0.0251981	0.0243205	0	0.0483698	0.0182219	0.0747518	0	0.0165155	0.0817565	0.033393	0.0302146	0.0806636	0	0.0834996	0.0455928	0.0449407	0	0.020165	0.0130291	0.0328421	0.0768383	0.0602428	0.0587392	0.0794696	0.0138933	0.0127646	0.0253576	0.0564641	0	0.0944965	0.081542	0.0756031	0.0745265	0.0424789	0.0754736	0.0660047	0	0
KNL1	0.0292206	0.0165326	0.0529467	0.0533969	0.0324629	0	0.0258593	0.03259	0.0247882	0.0139719	0.0169589	0.0293958	0	0	0.0195591	0	0	0.0322369	0.0271059	0.0357984	0.0163717	0.0163418	0	0.0829984	0.0379082	0.0176023	0	0.0135962	0.0333681	0.015861	0.0173888	0.0471947	0.0256046	0.0121849	0.0111367	0	0.0354079	0.0244542	0	0.0137827	0.0201639	0.0222421	0.018763	0.0474451	0.032958	0.01309	0.0306078	0
RMDN3	0.372087	0.403804	0.483689	0.256718	0.416798	0.300294	0.474623	0.519471	0.497424	0.397226	0.286846	0.368004	0.369176	0.637075	0.455817	0.50732	0	0.395219	0.478049	0.32289	0.503501	0.585407	0.327473	0.737305	0.249153	0.290817	0	0.37188	0.287396	0.301235	0.533298	0.594405	0.429892	0.393248	0.366921	0.361645	0.462746	0.489053	0	0.42406	0.491222	0.435286	0.347392	0.267588	0.431757	0.601243	0.594413	0
GCHFR	0.00666769	0.0409332	0.0103036	0.0119621	0.00736126	0	0.0591752	0.0176008	0.0144821	0	0.00245287	0.0176897	0.0285937	0.0554152	0.00601661	0	0	0.0165155	0.0222756	0	0.0097237	0.0235419	0	0.0539111	0.025435	0.00255136	0	0.0585418	0	0.0122689	0.0255266	0.0170127	0.017156	0	0	0	0.0129919	0.0461151	0	0	0	0.0112956	0.0539703	0	0.0176377	0.0150745	0.0831635	0
DNAJC17	0.361618	0.280458	0.427545	0.350882	0.280219	0.165874	0.25444	0.432924	0.448119	0.267432	0.2668	0.334189	0.322676	0.636793	0.439879	0.311335	0	0.508329	0.368269	0.299714	0.381961	0.524239	0.182379	0.448432	0.183863	0.23834	0	0.218091	0.224377	0.213212	0.391026	0.599845	0.394972	0.466486	0.223607	0.323417	0.304499	0.429356	0	0.384712	0.268359	0.371111	0.39546	0.0705621	0.143061	0.416852	0.466066	0
C15orf62	0	0.0169371	0	0	0	0	0	0	0	0	0	0	0	0	0	0	0	0	0	0	0	0	0	0	0	0	0	0.0312598	0	0	0.00532703	0	0.00230565	0	0	0	0	0	0	0	0	0	0	0	0	0	0	0
ZFYVE19	0.143236	0.151024	0.132765	0.0754016	0.136522	0.0559478	0.214622	0.127904	0.177086	0.144071	0.0764726	0.102714	0.0732416	0.0701143	0.137819	0.0446961	0	0.238766	0.133818	0.149058	0.1709	0.140842	0.100245	0.18579	0.111232	0.155324	0	0.135858	0.0482857	0.107742	0.1682	0.184336	0.164525	0.133294	0.0435177	0.156787	0.148411	0.20488	0	0.106203	0.0786976	0.123774	0.0627405	0.200507	0.229661	0.0841744	0.071792	0
PPP1R14D	0	0	0.0120468	0	0	0	0	0	0	0	0	0.00737609	0	0.0193681	0	0.0202826	0	0.0450897	0.00667647	0	0	0.00668856	0	0	0	0	0	0	0	0	0.007122	0	0	0	0	0	0	0	0	0	0	0	0.00711906	0	0	0	0	0
SPINT1	0.00512062	0.0169371	0.0127695	0.0168724	0	0.00865521	0.0173789	0.0349337	0.00933322	0	0	0	0	0.0193681	0.0419684	0	0	0.0651858	0.0214409	0.0073096	0.00635678	0.0290169	0	0	0.01613	0.0143201	0	0.00865378	0.00775967	0.00649129	0.00528581	0.0174884	0.00916326	0.0144097	0	0.00802439	0.016062	0.00660702	0	0.0378226	0.0198172	0	0.0259118	0.030958	0.0209798	0.0311154	0.0525557	0
RHOV	0.0383215	0	0.0149124	0.00889955	0	0	0.0147945	0.0267008	0.0195834	0.0499198	0.014537	0	0.0137906	0.0166515	0.018985	0	0	0.0234851	0	0.00576716	0.025037	0.0221929	0	0.0191303	0.0168969	0	0	0.0309423	0.00694817	0	0.0118244	0.0107992	0.0250285	0.0428673	0.00985543	0.013564	0.00752726	0.00379787	0	0	0.0148614	0.0251771	0.0052504	0	0	0	0	0
VPS18	0.0677753	0.101335	0.116849	0.09342	0.0115929	0.0619966	0.194266	0.174036	0.105344	0.0910488	0.0632851	0.0469417	0.060398	0.0468015	0.0874116	0.167378	0	0.0340296	0.108261	0.113047	0.0934543	0.113142	0.0835956	0.107181	0.135599	0.0841606	0	0.0607334	0.0565818	0.0301298	0.138259	0.121664	0.109047	0.0494133	0.0612905	0.0253963	0.0536732	0.111156	0	0.131124	0.0282039	0.140652	0.0880225	0.0176502	0.102861	0.0700479	0.0215888	0
DLL4	0.00230045	0	0.0110268	0	0.018606	0	0	0.0282793	0.00935981	0.0112231	0.00239459	0.00536685	0	0	0.0123372	0	0	0	0.00995099	0.0100255	0.00465752	0.0197238	0	0	0.00632738	0	0	0	0.030134	0.00478527	0.0196895	0.014389	0.00215962	0	0.00732606	0.020759	0.0130015	0	0	0	0	0.0295263	0.0040577	0	0	0.0184557	0	0
CHAC1	0.0411497	0.0149853	0.0263957	0.0171987	0.0120306	0.019011	0.363751	0.0311073	0.0101322	0.0134762	0.0171158	0.0127804	0	0	0	0	0	0	0.0495847	0	0	0.0327545	0	0	0.0365863	0.0104002	0	0.0497946	0.0241851	0.0295289	0.0241282	0.0353875	0.0309065	0.00975029	0.0257529	0.0301342	0.0340538	0.0280395	0	0.0263369	0.0105301	0.0320387	0.0187659	0	0.044102	0.0720978	0	0
INO80	0.736696	0.86828	0.932452	0.83574	0.858975	0.802118	0.717071	0.843176	0.846583	0.896103	0.81595	1.00337	0.602861	1.05366	0.90515	1.10802	0	0.793595	0.892782	0.902093	1.04524	0.986578	0.398715	1.01654	0.906096	0.778403	0	0.638894	0.915185	0.630135	0.759986	1.06399	0.964683	0.844537	0.77769	0.887199	0.801201	0.839764	0	0.812256	0.707667	0.814993	0.896343	0.628699	0.674785	1.08429	0.962629	0
EXD1	0.0124414	0.0105684	0.0334617	0.0173682	0.0329143	0.018231	0.010679	0.00587557	0.0138415	0	0.00603294	0	0	0.0160577	0.0157943	0.0320785	0	0.0753715	0.00433985	0.0147501	0.0152031	0.0170903	0	0.061245	0.0134385	0.014223	0	0	0.0273798	0.0108695	0.010535	0.0268628	0.0159234	0	0.011272	0.0283526	0.0109128	0.0073719	0	0.0429069	0	0.0203664	0.0258753	0	0	0.015954	0.0569221	0
CHP1	0.336653	0.317751	0.450219	0.292288	0.220317	0.219349	0.381906	0.364813	0.311722	0.3977	0.264169	0.191995	0.345393	0.480201	0.380782	0.301021	0	0.222319	0.47815	0.341493	0.374685	0.361492	0.221061	0.311654	0.365464	0.284638	0	0.424939	0.388783	0.311538	0.339261	0.457926	0.357841	0.307698	0.286816	0.290511	0.454387	0.354325	0	0.380971	0.375288	0.232537	0.356865	0.247744	0.300172	0.542482	0.362737	0
OIP5	0.0220531	0.0175741	0.0579405	0.0690123	0.0150396	0.0279325	0.0703227	0.0636561	0.0300189	0.0187447	0.0212795	0.0192099	0	0	0.0226359	0	0	0.0480809	0.0399409	0.0140518	0.0801665	0.0411725	0	0	0.0118811	0.0322126	0	0.033259	0.0241092	0.0676753	0.0349257	0.0505364	0.0283771	0.0353752	0.0259326	0.00361664	0.023061	0.0300157	0	0.0263909	0.0266939	0.0328738	0.0482874	0	0.00878817	0.0624085	0.0441971	0
NUSAP1	0.0253012	0.0182205	0.0662424	0.0357771	0.0315877	0.013954	0.028409	0.019944	0.0477593	0.00562215	0.0131562	0.0174773	0	0.024035	0.0155693	0.0612497	0	0.035874	0.0266209	0.0112498	0.0203707	0.0352195	0	0	0.0135357	0.0235674	0	0.0125428	0.0417475	0.0106947	0.0107198	0.0561747	0.0251311	0.00928277	0.0224085	0.0225333	0.0575382	0.0245699	0	0	0.04791	0	0.0516439	0	0	0.0148447	0.0985975	0
NDUFAF1	0.178527	0.159897	0.183821	0.197069	0.117731	0.0695862	0.237983	0.22513	0.207428	0.271591	0.107808	0.127565	0.0908586	0.302327	0.201308	0.185975	0	0.178229	0.167275	0.102177	0.153538	0.146272	0	0.168146	0.138308	0.143881	0	0.167847	0.073425	0.155576	0.176595	0.177803	0.178911	0.14757	0.0787343	0.131175	0.249131	0.200146	0	0.124242	0.161514	0.0990884	0.141788	0.172167	0.201847	0.15616	0.13665	0
RTF1	0.704689	0.635264	0.859591	0.601185	0.513358	0.548342	0.700601	0.878246	0.756419	0.609807	0.766482	0.677254	0.803866	1.03184	0.828944	0.687175	0	0.753317	0.860699	0.539956	0.61598	1.02356	0.247731	1.05622	0.679116	0.599873	0	0.646808	0.704223	0.524979	0.866229	1.00085	0.754701	0.532317	0.522779	0.63542	0.654966	0.78885	0	0.704682	0.617351	0.678012	0.896022	0.573605	0.637573	0.837892	0.596525	0
ITPKA	0.170883	0.184502	0.344656	0.245697	0.231997	0.167435	0.66089	0.298424	0.33469	0.212635	0.2452	0.22609	0.32194	0.244326	0.311897	0.159041	0	0.275601	0.406826	0.173953	0.387979	0.335677	0.141142	0.227441	0.272846	0.194848	0	0.16671	0.228372	0.160981	0.378184	0.367635	0.262021	0.373682	0.212874	0.25815	0.496822	0.638287	0	0.311757	0.288088	0.405306	0.213128	0.496779	0.211506	0.506116	0.26975	0
LTK	0.00802564	0	0.0174424	0.00908587	0.0275797	0	0.021924	0.0115831	0.0151955	0.00770266	0	0.0338816	0	0	0.00558786	0.0241342	0	0.0158655	0.00440735	0	0	0.0224741	0	0	0	0	0	0	0.0283011	0	0.0125199	0.00838836	0.0150353	0	0	0	0.0236014	0.0253578	0	0	0.0152172	0.0304027	0.0376753	0.0302494	0.00891801	0.035271	0	0
RPAP1	0.117837	0.20618	0.221783	0.143185	0.116088	0.158688	0.179925	0.16738	0.174713	0.124812	0.09372	0.16646	0.160254	0.270615	0.139894	0.223755	0	0.25574	0.237444	0.203083	0.164226	0.246984	0	0.190772	0.108548	0.116435	0	0.179673	0.129166	0.135832	0.226073	0.264987	0.190939	0.183058	0.163616	0.189924	0.160551	0.234629	0	0.126719	0.127889	0.171097	0.211487	0.143282	0.134574	0.323395	0.114028	0
TYRO3	0.509511	0.738359	0.838951	0.490763	0.524126	0.654798	1.13253	0.933737	0.762821	0.559385	0.621249	0.558884	0.485505	0.899059	0.69721	0.531647	0	0.600167	0.799892	0.512143	0.716397	0.792376	0.376719	0.789437	0.560115	0.580283	0	0.665199	0.502808	0.539657	0.986413	0.933145	0.818111	0.763565	0.505383	0.684915	0.776313	1.1527	0	0.868339	0.775383	0.785687	0.600269	0.974359	0.610441	1.15444	0.880883	0
MGA	0.750366	0.874	0.908965	0.820384	0.876413	0.745155	1.18739	0.934986	0.785341	0.779036	0.74194	0.702127	0.738509	0.872148	0.828104	0.816326	0	0.68486	0.863778	0.780402	0.863115	0.87132	0.688577	0.847775	0.657409	0.696632	0	0.838681	0.555726	0.695346	0.85064	0.9512	0.841068	0.932425	0.690054	0.867467	0.848096	0.8735	0	0.997965	0.866258	0.619874	0.833711	0.635401	0.792428	0.796269	0.895381	0
MAPKBP1	0.868833	0.93906	1.07055	0.9711	0.995012	0.904494	1.1637	0.948396	1.00679	0.884613	0.85772	0.84955	0.703093	0.920176	1.085	0.882636	0	0.920389	0.997742	0.994363	1.06342	1.04203	0.498412	0.95822	0.824195	0.804879	0	0.977632	0.959724	0.814973	1.10444	1.30655	1.13263	1.16305	0.953284	0.918238	1.16564	1.04699	0	1.20559	0.905953	0.879338	0.949215	0.876392	1.01131	0.88834	1.04256	0
JMJD7-PLA2G4B	0.00436724	0	0.0055768	0	0	0	0.0319097	0.00773009	0	0	0	0	0	0	0.00947748	0	0	0.0144235	0.00489929	0	0.00458428	0	0	0	0.00435476	0.00406231	0	0	0	0.004923	0.00679974	0.00611296	0.00455232	0.0154217	0	0	0	0.00676599	0	0	0	0	0.00906029	0	0	0	0	0
SPTBN5	0.177718	0.417159	0.233631	0.183897	0.118008	0.326778	0.378826	0.396647	0.301148	0.165044	0.256912	0.180324	0.188143	0.396473	0.277587	0.25303	0	0.130896	0.289729	0.290555	0.250292	0.38686	0.0812557	0.126861	0.142746	0.327972	0	0.270618	0.187934	0.264931	0.275449	0.198421	0.298188	0.122942	0.194968	0.177493	0.24421	0.259336	0	0.199053	0.230622	0.137995	0.29863	0.0620661	0.340961	0.291652	0.276437	0
EHD4	0.0280025	0.127893	0.0995264	0.113879	0.0853495	0.044023	0.059085	0.0948091	0.118585	0.175376	0.0852848	0.0513461	0.159377	0.122007	0.140425	0.0845194	0	0.0392976	0.0944572	0.0616683	0.0818834	0.134771	0.0662305	0.165673	0.0453943	0.0878694	0	0.0715981	0.0706845	0.0584291	0.153513	0.118768	0.100748	0.0424945	0.106266	0.0800451	0.147583	0.0732336	0	0.240942	0.0914736	0.0572128	0.0430936	0.0299711	0.063608	0.109123	0.34926	0
PLA2G4E	0	0	0.0130653	0.0112782	0	0	0.0134121	0.00310615	0.00479255	0	0.00275253	0	0	0	0.0195076	0	0	0	0	0	0.00513549	0.00677525	0	0.0141557	0.0110235	0	0	0	0	0.0167229	0	0.0107992	0.0036077	0.00961804	0	0	0.00565818	0.0109093	0	0.0192136	0	0.0166615	0.00327425	0	0	0	0	0
PLA2G4D	0	0	0.00371536	0	0	0	0.0300289	0.00522641	0.00272152	0	0	0	0	0	0.00515868	0	0	0	0	0	0	0.00386377	0	0	0	0.00665953	0	0	0.00807999	0	0	0	0	0	0	0	0.00772184	0	0	0	0.010453	0	0.0082694	0	0	0	0	0
VPS39	0.371176	0.422742	0.483196	0.521572	0.42998	0.379828	0.320467	0.488687	0.527495	0.40274	0.454756	0.440566	0.214093	0.716424	0.450246	0.554096	0	0.590649	0.484336	0.47426	0.504537	0.54525	0.0957248	0.606624	0.36114	0.432998	0	0.398676	0.390686	0.346953	0.49194	0.645774	0.481391	0.438381	0.192787	0.344717	0.435706	0.480982	0	0.412438	0.400692	0.279772	0.506275	0.299983	0.448118	0.452787	0.404606	0
TMEM87A	0.625916	0.664205	0.794356	0.794831	0.810208	0.764318	0.617065	0.768016	0.744084	0.685366	0.697552	0.666925	0.544857	0.845762	0.729623	0.721803	0	0.67436	0.678819	0.718754	0.815897	0.808571	0.0662305	0.883491	0.627632	0.572314	0	0.594326	0.710777	0.604672	0.706858	0.571673	0.719054	0.605639	0.723849	0.883768	0.713313	0.724565	0	0.636038	0.508801	0.650115	0.662549	0.416243	0.509419	0.669514	0.68907	0
GANC	0.35508	0.194395	0.302159	0.167566	0.118115	0.232526	0.328254	0.273605	0.201375	0.327378	0.187514	0.279154	0.176889	0.137129	0.258468	0.14112	0	0.277369	0.246207	0.17923	0.287249	0.416542	0	0.2402	0.205552	0.232895	0	0.202974	0.297063	0.171614	0.292596	0.292113	0.281244	0.471047	0.352241	0.233946	0.246206	0.291282	0	0.199554	0.13712	0.191835	0.262388	0.339745	0.31785	0.265818	0.227761	0
AC012651.1	0	0	0	0.00661606	0	0	0	0	0	0	0.00295088	0.00600513	0.0211673	0	0.00728217	0	0	0.012647	0	0	0	0.00590159	0	0	0	0.00834027	0	0.00889691	0	0	0.0107586	0	0.0144124	0	0.00781219	0.01099	0	0	0	0	0.0113815	0	0	0	0.00682507	0	0	0
ZNF106	0.976551	0.919331	1.1932	1.08506	0.89746	0.911498	1.13806	1.23232	1.13999	0.992211	0.960918	1.09269	0.944545	1.25449	1.15814	1.3126	0	0.915116	1.17863	0.842076	1.05541	1.12418	0.534227	1.29652	0.927095	0.962334	0	0.894111	0.869963	0.812244	1.07983	1.06454	1.05743	1.04288	0.80755	1.18208	1.08294	1.27597	0	1.19617	1.01342	0.807899	0.916717	0.667866	0.717362	1.30891	1.07306	0
SNAP23	0.395122	0.247073	0.533124	0.485411	0.407949	0.317718	0.669036	0.515552	0.412121	0.307889	0.272406	0.376073	0.224829	0.40904	0.356443	0.451786	0	0.349465	0.517194	0.283465	0.47405	0.535927	0.313141	0.651752	0.341933	0.237926	0	0.441327	0.431315	0.29136	0.310802	0.660226	0.373026	0.45918	0.426192	0.263529	0.493717	0.639613	0	0.38203	0.307816	0.340867	0.577663	0.377615	0.452154	0.365004	0.392455	0
LRRC57	0.146858	0.198321	0.316078	0.19874	0.145228	0.228493	0.266009	0.475188	0.218499	0.256837	0.160754	0.15691	0.060783	0.398405	0.201359	0.359077	0	0.13932	0.324724	0.140373	0.223712	0.336101	0	0.378121	0.196728	0.148062	0	0.23704	0.0907244	0.106018	0.384096	0.288621	0.188646	0.222217	0.221972	0.221419	0.376428	0.367061	0	0.273075	0.232244	0.225957	0.345599	0.141424	0.189493	0.302187	0.0624822	0
HAUS2	0.237676	0.227838	0.272545	0.239305	0.259838	0.312939	0.327106	0.303832	0.275747	0.0972019	0.269766	0.256364	0.253607	0.34175	0.308928	0.422582	0	0.239706	0.252022	0.193326	0.236303	0.318767	0.212432	0.345646	0.197488	0.183848	0	0.170103	0.204691	0.149076	0.271599	0.346551	0.206133	0.18585	0.220811	0.296161	0.244004	0.303608	0	0.28795	0.344006	0.194366	0.280262	0.0575394	0.155972	0.379179	0.373054	0
STARD9	0.447393	0.471742	0.620775	0.386501	0.533429	0.481473	0.540918	0.54981	0.575032	0.543358	0.499167	0.49196	0.525637	0.559004	0.58074	0.611834	0	0.535906	0.346543	0.615392	0.527307	0.762771	0.210368	0.598996	0.423377	0.373803	0	0.426909	0.466204	0.457692	0.5975	0.62899	0.623626	0.731495	0.540599	0.502697	0.478216	0.572236	0	0.564672	0.329197	0.413567	0.6316	0.493401	0.511054	0.512677	0.436598	0
CDAN1	0.0578516	0.115815	0.166519	0.116703	0.131139	0.0608794	0.104229	0.197766	0.14282	0.0513276	0.101914	0.0890557	0.053331	0.251154	0.170019	0.209896	0	0.130219	0.146783	0.146194	0.175267	0.166786	0	0.213424	0.0554397	0.068027	0	0.036993	0.0948531	0.0613886	0.146225	0.211335	0.0834052	0.15018	0.0463339	0.0845435	0.146068	0.118394	0	0.0990972	0.16898	0.150944	0.117637	0.0846116	0.116851	0.157988	0.108402	0
TTBK2	1.15771	0.976129	1.15313	1.00128	1.02246	1.10652	1.2832	1.10696	1.03479	1.1356	0.985724	1.15131	0.722641	0.903325	1.00692	1.02009	0	0.760921	0.923237	1.01151	0.978141	1.14025	0.944046	1.03919	1.05839	0.932306	0	1.23019	1.21115	1.03333	1.19461	1.16324	1.15591	1.04696	1.17781	1.07964	1.25146	1.20882	0	1.277	0.800364	1.31391	1.12387	0.787057	1.09588	1.09392	1.0287	0
UBR1	1.38354	1.15739	1.31075	1.26554	1.25148	1.20134	1.43427	1.29987	1.27855	1.03677	1.27111	1.23624	1.0599	1.55912	1.29702	1.39938	0	1.18827	1.16873	1.24385	1.36233	1.44667	0.34224	1.41711	1.3187	1.16707	0	1.02809	1.53452	1.17172	1.26637	1.55755	1.3278	1.1425	1.31003	1.33699	1.20972	1.27735	0	1.47541	1.03893	1.52437	1.43723	1.03907	1.19754	1.33499	1.08833	0
TMEM62	0.432593	0.437003	0.483467	0.37703	0.42902	0.434972	0.378436	0.562851	0.498243	0.510283	0.445321	0.428916	0.46597	0.673596	0.546879	0.533301	0	0.66236	0.566676	0.541575	0.451147	0.635696	0.143397	0.682485	0.337877	0.387825	0	0.321212	0.388438	0.379377	0.487307	0.609177	0.484641	0.466936	0.357468	0.55786	0.423702	0.555616	0	0.537268	0.312401	0.336868	0.660759	0.334988	0.306667	0.394613	0.219447	0
CCNDBP1	0.133597	0.0871631	0.192312	0.166276	0.188685	0.0658953	0.36309	0.247951	0.190176	0.127027	0.170815	0.138368	0.164446	0.251789	0.131782	0.203998	0	0.241997	0.249177	0.113488	0.194157	0.212033	0.189921	0.193985	0.167305	0.130833	0	0.257739	0.131845	0.085968	0.338646	0.1719	0.198194	0.14485	0.126208	0.126556	0.293985	0.294096	0	0.192435	0.0740223	0.218488	0.209686	0.136222	0.148625	0.285199	0.198315	0
EPB42	0	0	0.0024474	0.00853482	0	0.0149593	0	0	0	0	0	0	0	0	0.00487396	0	0	0	0	0	0	0	0	0	0	0	0	0	0.00940815	0	0.00425931	0	0	0	0	0	0	0.00348365	0	0	0	0	0	0	0	0	0	0
TGM5	0	0	0.004976	0	0	0.00587138	0	0.0141761	0.00340141	0	0	0	0	0	0	0	0	0	0	0	0	0.00366877	0	0.0217872	0.00429548	0.00395342	0	0.0234014	0.00947941	0.00547386	0	0	0	0.0177598	0	0	0	0	0	0	0	0	0.00818272	0	0	0	0	0
TGM7	0.00581667	0	0.0037891	0	0	0.00913757	0	0	0	0	0.00451315	0	0	0	0.0125398	0	0	0	0	0	0.00298124	0	0	0	0.00429548	0.0119331	0	0	0	0	0	0.0184196	0	0	0	0.00885538	0	0	0	0	0.0143201	0	0	0	0	0	0	0
LCMT2	0.0139287	0	0.0125627	0.0343934	0.0131714	0.0275793	0.0157871	0.0257691	0.0638727	0.018785	0.0224564	0.0146393	0	0.024035	0.0143778	0	0	0	0.0317073	0.0180759	0.0267406	0.02	0	0.016154	0.0105915	0.00395342	0	0.010826	0.0363872	0.00639387	0.0141598	0.0115411	0.0384226	0	0.013609	0.0419264	0.0181984	0.00408726	0	0.0151902	0.0366249	0	0.0101395	0	0	0	0.0324577	0
ADAL	0.0823118	0.176869	0.33038	0.231798	0.208992	0.206592	0.378259	0.336924	0.374748	0.253393	0.194149	0.187395	0.126971	0.259182	0.314268	0.225	0	0.277998	0.269449	0.191165	0.308888	0.316578	0	0.272797	0.26466	0.191972	0	0.161709	0.239543	0.181814	0.316713	0.194024	0.322832	0.417212	0.205279	0.186929	0.376963	0.351157	0	0.171145	0.209124	0.101627	0.325864	0.224506	0.166714	0.301962	0.365934	0
ZSCAN29	0.0793323	0.0633821	0.0805445	0.0469861	0.0817322	0.0509641	0.0723413	0.0808246	0.0598677	0.0970479	0.0838483	0.0472001	0.108073	0	0.0801334	0.0801563	0	0.0762841	0.0682848	0.0801641	0.0414553	0.0638698	0	0.121941	0.0388787	0.0650873	0	0.0385554	0.00806921	0	0.0480641	0.0725388	0.0551723	0.0808271	0.0474281	0.0575082	0.0663621	0.0759996	0	0.0638611	0.0681503	0.0236372	0.064577	0.0478631	0.0561378	0.0374109	0	0
TUBGCP4	0.143648	0.19464	0.250781	0.173425	0.123594	0.163521	0.290134	0.287708	0.172301	0.148552	0.247853	0.102119	0.205295	0.398932	0.242836	0.513624	0	0.192799	0.314088	0.245051	0.188508	0.32716	0	0.216371	0.173617	0.168704	0	0.245465	0.213079	0.147518	0.217642	0.337636	0.243713	0.262955	0.13903	0.173044	0.32691	0.237295	0	0.231806	0.27321	0.202581	0.29004	0.1159	0.226408	0.373879	0.320074	0
TP53BP1	0.762612	0.827757	1.053	0.855828	0.912891	0.751575	1.08802	0.920368	0.975392	0.869673	0.837583	0.845802	0.686881	1.15864	1.07275	0.881526	0	0.762438	0.937388	0.830474	0.995739	1.12943	0.304791	1.17216	0.8927	0.938297	0	0.778378	1.01324	0.841174	0.972632	1.01076	0.977882	0.971889	0.695564	1.02534	0.981659	1.03986	0	0.879268	0.836639	0.797843	1.03312	0.609033	0.963935	0.92396	0.894076	0
MAP1A	0.49379	0.326284	0.607487	0.355719	0.353305	0.487118	1.19575	0.670618	0.50432	0.483254	0.662788	0.371167	0.508993	0.416552	0.459203	0.371868	0	0.407921	0.534485	0.426186	0.418698	0.600328	1.02974	0.582552	0.552231	0.61874	0	0.349441	0.286196	0.388814	0.816832	0.690409	0.506143	0.355852	0.465178	0.303001	0.714127	0.742746	0	0.604711	0.318442	0.370527	0.528416	0.637064	0.582084	0.630363	0.51046	0
PPIP5K1	1.04531	0.840083	1.07219	0.886911	0.845491	0.880486	0.74165	0.965255	1.04053	0.867328	0.863957	0.915461	0.898133	1.25194	0.936825	0.975706	0	0.899018	0.905434	1.03345	1.01893	1.30879	0.902171	1.21381	0.827155	0.820972	0	0.900576	0.958656	0.814964	0.867213	1.31897	1.05912	0.850588	0.894835	0.919414	0.788081	1.01597	0	0.999433	0.875056	1.03562	1.08447	0.496272	0.849722	1.49706	1.05023	0
CKMT1B	0.183224	0.303065	0.25134	0.230596	0.207883	0.217951	0.274903	0.397056	0.386303	0.213349	0.214083	0.31125	0.176778	0.311637	0.246334	0.448649	0	0.57399	0.29359	0.356573	0.311487	0.628937	0.197145	0.357511	0.31338	0.357961	0	0.213261	0.204314	0.219704	0.419077	0.421925	0.359377	0.346222	0.18858	0.278759	0.283695	0.340465	0	0.54191	0.400739	0.2363	0.348299	0.153087	0.251949	0.37966	0.359475	0
STRC	0.168798	0.0984108	0.0746911	0.0639052	0.0795324	0.0315724	0.0523816	0.0966695	0.0746488	0.0662719	0.051921	0.0574653	0.0456454	0.0865136	0.0851354	0.101617	0	0.0477286	0.059471	0.161194	0.115127	0.140637	0	0.0793561	0.0599462	0.0485647	0	0.149522	0.0983509	0.0618028	0.0961984	0.171905	0.144354	0.105495	0.0302301	0.110143	0.0913214	0.0802928	0	0.139205	0.126826	0.0688467	0.106529	0.0299711	0.0948131	0.190613	0.0225226	0
AC011330.3	0.733246	0.675532	0.656862	0.379064	0.564759	0.39346	0.353395	0.726772	0.604602	0.482501	0.543251	0.64487	0.496522	0.794314	0.493609	0.592801	0	0.542953	0.511753	0.635108	0.660849	0.720902	0.760642	0.542329	0.599249	0.559185	0	0.324902	0.419307	0.409822	0.581437	0.563316	0.681353	0.535371	0.675805	0.608959	0.53621	0.563921	0	0.575822	0.508153	0.600013	0.546718	0.307175	0.413705	0.750442	0.585472	0
CATSPER2	1.39156	1.47159	1.36728	1.26363	1.1863	1.17349	1.14232	1.46395	1.36481	1.16131	1.1571	1.2998	0.657681	1.47105	1.04021	1.47877	0	1.36962	1.22994	1.45328	1.33475	1.45006	0.640342	1.31271	1.13176	1.20343	0	1.28608	1.09244	1.34061	1.42356	1.57968	1.47487	1.17296	1.28333	1.492	1.30895	1.33349	0	1.29049	1.34663	1.45122	1.41914	1.10417	1.05934	1.59354	1.28458	0
CKMT1A	0.188158	0.0963342	0.135007	0.125875	0.0594987	0.233896	0.149715	0.18497	0.139774	0.131137	0.140989	0.0463746	0.18365	0.191984	0.137366	0.194223	0	0.150937	0.118156	0.169334	0.148109	0.114582	0.143397	0.145642	0.148723	0.108225	0	0.112081	0.0952201	0.0833076	0.151552	0.131341	0.150318	0.137985	0.0860165	0.0789611	0.16699	0.185312	0	0.167585	0.149868	0.111694	0.104588	0.150164	0.196352	0.111714	0.279448	0
PDIA3	0.441497	0.488541	0.610444	0.407631	0.506079	0.311902	0.472989	0.556978	0.504269	0.532519	0.38115	0.363168	0.477601	0.661673	0.527838	0.502526	0	0.525732	0.577472	0.433132	0.450089	0.56339	0.147486	0.443866	0.562014	0.482264	0	0.517772	0.907417	0.365298	0.574334	0.684038	0.507638	0.317057	0.628917	0.41881	0.511419	0.558376	0	0.435344	0.448141	0.628722	0.469662	0.264737	0.625335	0.42615	0.27016	0
AC018512.1	0.0350418	0.0459836	0.0344888	0.00665546	0.0511449	0.021002	0.0224308	0.0248052	0.0430101	0.023564	0.010193	0.0376511	0	0.0245169	0.0106047	0.0349292	0	0.0585002	0.0122037	0.0102149	0.00822277	0.0162068	0	0.0995792	0.0412268	0.0528879	0	0.0320895	0.0188182	0.0394071	0.0145865	0.015686	0.0176061	0	0	0.0246322	0.00540555	0.0221242	0	0.0245701	0.0193499	0.00923596	0.0257414	0	0.02381	0.0148447	0.0715012	0
SERF2	0.173524	0.166227	0.305367	0.41826	0.265906	0.163308	0.836301	0.5141	0.267587	0.267518	0.277847	0.199942	0.19878	0.476212	0.208123	0.336369	0	0.216699	0.498567	0.151595	0.307356	0.279382	0.174444	0.500465	0.463614	0.154809	0	0.375156	0.323629	0.269572	0.537408	0.473096	0.26846	0.229344	0.12307	0.181705	0.727616	0.513947	0	0.31884	0.236182	0.288508	0.283583	0.137141	0.487887	0.487826	0.214775	0
SERINC4	0	0	0	0	0	0	0	0	0	0	0	0	0	0	0	0	0	0	0	0	0.00458428	0	0	0	0	0	0	0	0	0	0	0	0	0	0	0	0	0	0	0	0.0124099	0	0	0	0	0	0	0
HYPK	0.0108402	0.00682428	0.0161679	0.0281255	0	0.010344	0.0319101	0.0192082	0.0120317	0.0505734	0.00806427	0.00536685	0	0.0265856	0.0117201	0	0	0	0.00687986	0.0228142	0.0138011	0.0195608	0	0	0.00477714	0.00389772	0	0.00889691	0.00682335	0	0.00410623	0	0.0139966	0.013875	0	0	0.020269	0.00812455	0	0.0387883	0.0272502	0	0.00616334	0	0.0100267	0.0418305	0	0
MFAP1	0.101738	0.111362	0.269046	0.155185	0.142543	0.0566759	0.195362	0.232504	0.212444	0.168434	0.147026	0.19603	0.141491	0.278262	0.179663	0.231038	0	0.183011	0.250529	0.107983	0.177925	0.25096	0.118287	0.373659	0.163497	0.164557	0	0.125124	0.184873	0.137192	0.243261	0.309228	0.204785	0.0870032	0.128054	0.169732	0.185867	0.201276	0	0.180566	0.122755	0.0917672	0.235578	0.0822699	0.151532	0.294449	0.129125	0
WDR76	0.070238	0.0554459	0.0755189	0.0392277	0.0156409	0.0493977	0.0867538	0.0700161	0.0342635	0.0252457	0.0426633	0.0202554	0.0369308	0.0475985	0.0544492	0.0396372	0	0.0597987	0.0666802	0.0900681	0.0373475	0.131857	0.114643	0.0540672	0.0479261	0.0676735	0	0.0975819	0.0396352	0.0109137	0.0417739	0.106134	0.0607266	0.0895629	0.0572222	0.0421572	0.101175	0.0694791	0	0.043584	0.00931098	0.0582285	0.0715759	0.0264553	0.0706161	0.0467444	0.0393343	0
FRMD5	2.55631	2.83549	2.75425	2.82649	2.91837	2.60299	2.97105	2.75399	2.75388	2.78612	2.59508	2.64636	2.68522	2.71494	2.62979	2.70161	0	2.46774	2.67033	2.59262	2.58047	2.77489	3.10917	2.46834	2.71092	2.59944	0	2.91436	2.45196	2.93108	3.10518	2.73585	2.88582	2.84914	2.81309	2.86678	2.98887	3.06825	0	3.00412	2.69742	3.22201	2.61018	3.23335	2.72813	3.12293	2.56378	0
CASC4	1.53833	1.46778	1.47724	1.27701	1.37175	1.27995	1.38773	1.40481	1.49198	1.39013	1.38559	1.4128	1.48419	1.57375	1.56362	1.62865	0	1.23354	1.3184	1.37799	1.41647	1.74124	1.32704	1.65328	1.31075	1.53755	0	1.31976	1.39562	1.32917	1.48205	1.82609	1.37578	1.45266	1.67895	1.48448	1.47114	1.59859	0	1.67448	1.3938	1.48429	1.58158	0.998442	1.32959	1.43223	1.5056	0
CTDSPL2	0.650382	0.678488	0.762156	0.72063	0.567041	0.696588	0.603149	0.758744	0.683808	0.549907	0.588001	0.748817	0.458211	0.843499	0.685851	0.709244	0	0.610464	0.605547	0.6647	0.659767	0.86506	0.826979	0.660843	0.652497	0.661027	0	0.629714	0.730266	0.626407	0.753846	0.94784	0.773608	0.698658	0.708747	0.705798	0.686172	0.719766	0	0.603842	0.690431	0.623198	0.725324	0.539764	0.564556	0.882264	0.616488	0
EIF3J	0.332449	0.367763	0.415672	0.420176	0.335796	0.309859	0.605949	0.55478	0.444885	0.361417	0.322114	0.46338	0.394063	0.546677	0.319726	0.471473	0	0.300919	0.554198	0.390332	0.342419	0.46605	0.252489	0.575528	0.412127	0.266425	0	0.264291	0.355771	0.277077	0.44099	0.574723	0.383108	0.353308	0.271754	0.416622	0.37141	0.544329	0	0.389698	0.224114	0.263765	0.471644	0.300672	0.378773	0.410629	0.414764	0
SPG11	0.96891	1.01024	0.938613	0.901527	0.9359	0.795686	0.689258	0.952965	1.06106	0.856752	1.00574	0.905301	0.754879	1.17142	1.21414	0.885856	0	1.20618	0.937681	0.896748	1.0661	1.09687	0.430595	1.20348	0.894055	0.97048	0	0.742267	0.940183	0.827846	0.941867	1.15808	1.03046	0.889936	0.89661	0.998506	0.899146	0.920626	0	0.976994	0.991734	0.797283	1.11637	0.532595	0.776001	0.797766	1.07485	0
PATL2	0.00492955	0.0274899	0.0201892	0.0116149	0.00775487	0	0	0.00392258	0.0108092	0.00823953	0	0.0142414	0	0.014869	0.00773428	0	0	0.0598652	0.0142399	0.0195443	0.00661985	0.015127	0	0	0.0100895	0	0	0.0346802	0.00637377	0.012679	0	0.0346105	0.00437693	0	0.00732606	0.0272734	0.0112046	0	0	0	0.0120769	0.0106821	0.0232735	0	0.00799687	0.013528	0	0
B2M	0.295163	0.315998	0.449809	0.392217	0.403225	0.44554	0.993946	0.62513	0.273088	0.234982	0.392007	0.3829	0.157016	0.318042	0.257476	0.487324	0	0.298022	0.545884	0.178784	0.438742	0.351529	0.261633	0.365185	0.330654	0.242256	0	0.549829	0.281605	0.272745	0.396151	0.779603	0.323644	0.270377	0.183857	0.169866	0.373356	0.36587	0	0.239158	0.32723	0.240017	0.495614	0.123829	0.353092	0.687977	0.260308	0
TRIM69	0.450281	0.352839	0.506116	0.425281	0.602491	0.423288	0.788989	0.488906	0.587241	0.685168	0.418093	0.457477	0.393391	0.329706	0.61023	0.480271	0	0.413871	0.421343	0.340766	0.373461	0.371128	0.375213	0.434545	0.61377	0.481172	0	0.460442	0.279464	0.390462	0.566256	0.381892	0.528088	0.602097	0.415097	0.434031	0.631619	0.518633	0	0.642723	0.339171	0.387473	0.309124	0.49634	0.480443	0.695022	0.490407	0
TERB2	0.00377316	0	0.00186887	0	0	0	0	0	0	0	0	0	0	0.0201364	0	0	0	0	0.0102764	0	0	0	0	0	0	0	0	0	0	0	0	0	0.00277377	0	0	0	0	0.00275176	0	0	0	0.0103999	0	0	0	0	0	0
SORD	0.117209	0.0836868	0.113806	0.0517045	0.100566	0.0632123	0.0866333	0.0483991	0.105701	0.0828402	0.169579	0.152528	0.0409968	0.112308	0.126143	0.108512	0	0.172618	0.0844742	0.0756016	0.0571236	0.131711	0.294215	0.0889185	0.0622186	0.059629	0	0.0488775	0.0384278	0.0972737	0.110779	0.117493	0.108348	0.0830231	0.127619	0.116602	0.037717	0.0930513	0	0.0891361	0.0469206	0.0513286	0.0602896	0	0.0638093	0.077205	0.0441971	0
DUOX2	0	0	0.00186967	0	0	0	0	0	0.00392016	0	0	0	0	0	0.00957349	0	0	0	0	0.00424551	0.00298124	0	0	0	0	0.0107634	0	0	0	0	0.00551119	0	0.00747396	0	0	0.00885538	0.00581193	0.00666338	0	0	0	0	0.0106015	0	0	0	0	0
DUOXA1	0.0122407	0.0193961	0.0187323	0	0.0195778	0	0.0275875	0	0	0	0.00748004	0	0	0.0507099	0.0197497	0	0	0.0114559	0	0	0.0134555	0.0432152	0	0.0158952	0	0.00389083	0	0.0165477	0.0149477	0.00446264	0.0035718	0.109548	0.0105794	0	0	0.0266498	0.00485565	0.00706093	0	0.0203177	0	0.0231055	0	0	0	0.0577002	0.0540014	0
DUOX1	0.0665222	0.0618876	0.193412	0.189967	0.18062	0.070385	0.0976143	0.191779	0.111066	0.0613385	0.05786	0.040148	0.0903927	0.404568	0.0924758	0.166854	0	0.159601	0.17069	0.0894854	0.114057	0.240276	0	0.282644	0.0517413	0.0428097	0	0.160387	0.125658	0.0668257	0.0885658	0.334128	0.103515	0.0855214	0.0173105	0.0476155	0.134384	0.125524	0	0.059222	0.126492	0.0703958	0.391049	0	0.0986523	0.270032	0.177818	0
SHF	0.216938	0.0994408	0.163212	0.121736	0.14552	0.0776871	0.185095	0.201302	0.134318	0.103329	0.0884119	0.186579	0.147567	0.145404	0.13982	0.325079	0	0.143889	0.154461	0.155328	0.145957	0.234418	0.0812557	0.308195	0.0572373	0.0861986	0	0.0638935	0.0644046	0.0573134	0.0984821	0.229141	0.154726	0.0908486	0.0714886	0.145297	0.0689405	0.184491	0	0.131427	0.113911	0.126578	0.247097	0.159297	0.0970589	0.338044	0.363242	0
SLC28A2	0.00595562	0	0.028816	0.119543	0.0511303	0.0343293	0	0.0124675	0.0270211	0	0.0129245	0.00695183	0	0.0739988	0.037936	0.0844348	0	0.0514722	0.0360291	0.0362815	0	0.0491378	0	0.0576113	0.00486833	0	0	0.0169689	0.00589605	0.0268511	0.00720025	0.0295391	0.0127198	0	0.013026	0.0235627	0	0.00706194	0	0.0118993	0.0117878	0	0.103727	0	0.0192861	0	0.0215888	0
GATM	0.120269	0.0483391	0.127165	0.0557355	0.0668805	0.0916728	0.178211	0.117024	0.0849766	0.0602849	0.0993522	0.117792	0.122802	0.0702173	0.0809179	0.124255	0	0.0908582	0.110096	0.0153388	0.0585902	0.131355	0	0.0983056	0.0992099	0.133796	0	0.135057	0.165662	0.0694112	0.164206	0.19936	0.0966042	0.0893848	0.0662849	0.0717586	0.150634	0.0929979	0	0.0788992	0.0410675	0.148939	0.059714	0	0.127349	0.164083	0	0
SPATA5L1	0.15457	0.150359	0.201955	0.159511	0.103634	0.141056	0.282623	0.255843	0.213821	0.23885	0.135008	0.121851	0.108064	0.203871	0.157746	0.137578	0	0.0779711	0.183958	0.132898	0.175411	0.193186	0.0835956	0.274854	0.133403	0.108022	0	0.111066	0.0764693	0.145612	0.191495	0.134984	0.174116	0.100364	0.107016	0.157286	0.245264	0.205153	0	0.192507	0.137305	0.194278	0.166901	0.129351	0.195196	0.281119	0.194839	0
C15orf48	0.0272093	0.0102589	0.00908827	0.0132758	0.0205893	0	0.00978185	0	0.00446624	0.00647715	0.00261732	0	0	0	0.0148969	0	0	0	0.00694308	0	0.00811749	0.00332569	0	0.0448977	0.0062414	0.00322005	0	0.00854918	0.00663423	0.0165026	0	0.027105	0.0102255	0	0.00485854	0.00641473	0	0.0152744	0	0	0.0166109	0.00580801	0.00287774	0	0	0.0109465	0.128772	0
SLC30A4	0.667668	0.535132	0.815979	0.593972	0.366484	0.657375	0.523685	0.648231	0.565533	0.500735	0.616523	0.62877	0.416067	0.729238	0.465202	0.605718	0	0.714179	0.660841	0.469421	0.608349	0.770573	0.126032	0.565808	0.557251	0.740622	0	0.548669	0.452946	0.440008	0.69307	0.722906	0.707606	0.667642	0.550203	0.672422	0.720776	0.60386	0	0.627996	0.549593	0.581556	0.555511	0.228102	0.673833	0.662517	0.352747	0
BLOC1S6	0	0	0	0	0	0	0	0.0123719	0	0	0	0	0	0	0	0	0	0.0252057	0.0164994	0	0	0.0094366	0	0	0	0	0	0	0	0	0	0.00912142	0	0	0	0	0.00665194	0	0	0	0	0	0.0108222	0	0	0	0	0
AC090527.2	0.00514866	0	0.0245554	0.0269932	0.0115091	0.00895294	0.0922946	0.0145943	0.0162733	0.016854	0.013271	0.0331751	0	0	0.0202132	0	0	0	0.0150268	0	0.0396042	0.0390976	0	0	0.0177873	0	0	0.0142282	0.00642499	0.0152561	0.00926003	0	0.00484862	0.0107885	0.0302512	0.0141807	0.0552381	0.0206944	0	0.0210533	0	0	0.0145531	0.0695545	0.0185635	0	0	0
SQOR	0	0.012268	0.00348877	0	0.014397	0	0.0150535	0.00478289	0	0.00691142	0.0114801	0	0	0.0193448	0.00457752	0	0	0	0.003746	0	0.00551943	0.00427809	0	0	0.00319709	0.00935701	0	0	0.00775967	0.0243232	0.00508415	0	0.00843453	0	0	0	0.0118002	0.00307295	0	0.0256218	0	0	0	0	0.00496982	0.0135189	0	0
SEMA6D	2.82631	2.73207	2.84038	2.7024	3.08283	2.89923	2.79048	2.84708	3.0191	2.91469	2.81424	2.7693	2.80652	2.62643	2.74144	2.96867	0	2.73197	2.71822	2.89047	2.56094	2.545	3.18289	2.3847	3.11235	2.94779	0	2.88104	2.96711	2.53557	2.72578	2.43722	2.78086	2.8604	2.92717	2.7005	2.89813	2.7275	0	3.07213	2.63801	2.85178	2.42057	2.68838	2.89275	2.60763	3.17259	0
SLC24A5	0.00518906	0	0.0853748	0.229175	0.133907	0.017655	0.0134121	0.0705388	0.0509714	0	0.0350329	0.0344265	0	0.155569	0	0.11828	0	0.0396292	0.0640183	0.0477669	0.0443643	0.15181	0	0.224335	0	0	0	0.0773279	0.222968	0.0831426	0.0263639	0.184112	0.0407705	0.0394029	0.0221198	0.0234824	0.0434555	0.019532	0	0	0	0.0194536	0.126427	0	0.0228589	0.168998	0.0306078	0
MYEF2	1.12754	0.90605	1.02199	1.10494	1.08157	1.25316	0.614357	1.18977	0.894032	0.91992	1.15109	0.985648	0.719143	1.26092	0.995148	1.01309	0	0.890219	1.2455	0.88578	1.1751	1.12939	0.683968	0.988388	1.02511	0.898667	0	1.24352	1.32858	0.94345	1.0426	1.35078	1.05721	0.949524	1.07881	0.926915	0.818554	0.849279	0	0.959257	0.969265	0.950572	1.32856	0.432485	0.92755	0.954158	0.978341	0
CTXN2	0	0	0	0.00837011	0	0	0	0	0	0	0.00295088	0	0	0	0	0	0	0	0	0.00456246	0	0	0	0	0	0	0	0.00961679	0	0	0	0.00873666	0	0.00961804	0	0	0	0	0	0	0	0	0	0	0	0	0	0
SLC12A1	0.0416359	0.184425	0.0891398	0.0526883	0.0752434	0.0793895	0.115895	0.0906129	0.0916295	0.0596986	0.0482085	0.0630293	0.030733	0.189144	0.0596547	0.0223583	0	0.0326676	0.0587538	0.0896146	0.100938	0.110377	0	0.0674413	0.0764091	0.0634926	0	0.056851	0.149695	0.0609425	0.0424547	0.0812147	0.0764245	0.0341006	0.0560727	0.0799768	0.120664	0.108686	0	0.0359328	0.0288786	0.0673247	0.113276	0.0211125	0.117451	0.0958954	0.111399	0
DUT	0.319691	0.468221	0.446349	0.321531	0.39097	0.472157	0.676637	0.588248	0.324761	0.410133	0.347228	0.33408	0.287609	0.464934	0.307583	0.347705	0	0.436017	0.569697	0.31236	0.356096	0.483649	0.160202	0.435085	0.466617	0.385503	0	0.601266	0.424753	0.451272	0.428131	0.420003	0.466465	0.395789	0.369509	0.279732	0.449607	0.529918	0	0.411883	0.295057	0.408605	0.395469	0.350278	0.476657	0.44283	0.31379	0
FBN1	1.4408	1.70864	1.61032	1.73549	1.7576	1.70812	1.45233	1.68278	1.65288	1.68023	1.50519	1.67883	1.55851	1.56756	1.54675	1.55533	0	1.50466	1.47339	1.7141	1.522	1.54144	1.42142	1.7318	1.72987	1.3546	0	1.59359	1.54249	1.35018	1.69151	1.71129	1.75638	1.7327	1.7527	1.77647	1.66422	1.76575	0	1.72785	1.38525	1.91363	1.68569	1.39925	1.41998	1.15962	1.64061	0
CEP152	0.182006	0.146169	0.199848	0.100402	0.151288	0.133684	0.283591	0.175974	0.1146	0.270437	0.14129	0.161943	0.190643	0.0956741	0.112813	0.121998	0	0.0440133	0.171958	0.114379	0.104939	0.266148	0.0931714	0.17262	0.160654	0.154984	0	0.17472	0.180484	0.200345	0.161287	0.198231	0.182074	0.280424	0.279217	0.0699671	0.261179	0.19129	0	0.283918	0.111739	0.165537	0.154129	0.130955	0.202513	0.0938228	0.26374	0
SHC4	0.0113859	0.0258473	0.0370647	0.0658504	0.118469	0.0601587	0.0497052	0.036476	0.100506	0.0612998	0.0205026	0.0281321	0.0263121	0.0265856	0.0256613	0.0418422	0	0.0109126	0.0317881	0.0337649	0.0462361	0.0233585	0	0.063087	0.0730475	0.0100904	0	0.0223543	0.0301947	0.0094383	0.017598	0.0376846	0.0274358	0.0365656	0.0185735	0.0887512	0.0134224	0.056556	0	0.0325031	0.131911	0.0112956	0.0304469	0.024925	0	0.013528	0.076524	0
EID1	0.307363	0.260725	0.445333	0.341113	0.301895	0.424943	1.06548	0.786171	0.382056	0.458168	0.490106	0.41531	0.368984	0.330357	0.356188	0.510659	0	0.403781	0.658837	0.225634	0.30655	0.572312	0.0835956	0.641925	0.551389	0.253135	0	0.497343	0.318807	0.198918	0.560026	0.526601	0.396542	0.422814	0.255186	0.325546	0.750766	0.676285	0	0.472712	0.311975	0.414729	0.318629	0.19426	0.445432	0.749148	0.245128	0
SECISBP2L	1.00102	1.11314	1.11661	0.917352	1.05567	1.14653	1.14776	1.14409	1.05116	1.03513	1.18651	1.11107	0.791106	1.08967	1.03029	1.0771	0	0.974279	1.03766	1.13037	0.976995	1.23412	0.624908	1.27596	1.16993	1.06548	0	1.05727	0.962225	0.704298	1.16855	1.39484	1.06253	1.03001	1.13418	0.874932	1.26829	1.22174	0	1.29841	0.78064	0.992263	1.04767	1.03008	1.00468	1.03731	1.0612	0
COPS2	0.468375	0.372525	0.542968	0.527834	0.449924	0.510072	0.626209	0.50275	0.365819	0.541984	0.477997	0.482085	0.262246	0.326387	0.329526	0.418178	0	0.400064	0.586987	0.280297	0.455439	0.629981	0.0812557	0.561958	0.473461	0.467448	0	0.645575	0.588707	0.38109	0.460783	0.597079	0.467674	0.584633	0.484693	0.346542	0.527521	0.581172	0	0.399385	0.239993	0.53255	0.483215	0.317182	0.505041	0.367532	0.488026	0
GALK2	0.819934	0.963307	0.951723	0.993715	0.846851	1.03163	0.922467	0.974657	0.991278	0.790004	0.875001	0.964561	0.565503	0.935266	0.81801	0.928185	0	0.806614	0.988303	0.932522	1.05717	0.911104	0.597203	1.05669	0.901675	0.782447	0	1.00811	0.728403	0.951751	0.95158	0.949161	0.985762	0.936296	0.883204	0.960943	0.973574	1.04438	0	0.937811	0.703304	0.807413	0.844849	0.74401	0.894321	0.855309	0.81337	0
FAM227B	0.254638	0.146872	0.24934	0.370499	0.336365	0.346928	0.183043	0.258082	0.170978	0.150645	0.162266	0.148009	0.106618	0.287226	0.177923	0.367154	0	0.188572	0.184397	0.152722	0.212703	0.356097	0.0662305	0.359125	0.0988079	0.11528	0	0.265358	0.342317	0.209882	0.194512	0.420334	0.170835	0.286306	0.0958686	0.102598	0.109463	0.194113	0	0.167922	0.202282	0.147033	0.363306	0.0279295	0.0643402	0.330505	0.0875299	0
FGF7	0.0350002	0.0424808	0.0495664	0.0266671	0.0559291	0.0294514	0.174351	0.0853916	0.0162419	0.0144706	0.0352037	0.028185	0.0350084	0.0607342	0.0375101	0.0150286	0	0.0297198	0.0162	0.0365146	0.0240385	0.0624449	0	0.075634	0.0487691	0.0634981	0	0.0451356	0.0309175	0	0.0262731	0.0371072	0.0274295	0	0.0331661	0	0.0331409	0.0382992	0	0.00718727	0.0298734	0.0263511	0.00774503	0.0285347	0.0157429	0.0245844	0.0215888	0
DTWD1	0.786369	0.676306	0.801628	0.737147	0.634112	0.837336	0.968929	0.616531	0.650959	0.69423	0.705286	0.653983	0.643829	0.814313	0.559201	0.656316	0	0.524971	0.823437	0.5821	0.731979	0.718681	0.400075	1.01225	0.63951	0.660389	0	0.864041	0.635681	0.630883	0.815187	0.726	0.674986	0.763209	0.63913	0.611501	0.77397	0.738799	0	0.831773	0.537313	0.664843	0.685001	0.539722	0.806357	0.599656	0.559697	0
ATP8B4	0.324215	0.161934	0.268147	0.276655	0.225296	0.265715	0.182318	0.164086	0.133519	0.167294	0.137604	0.267252	0.150792	0.243727	0.178475	0.190471	0	0.106852	0.337694	0.206642	0.212084	0.447104	0.201883	0.0992785	0.143917	0.159684	0	0.338423	0.323106	0.261323	0.11146	0.0965682	0.252037	0.154795	0.39675	0.226674	0.163855	0.368962	0	0.391028	0.159557	0.524842	0.316453	0.183551	0.196021	0.221569	0.133347	0
SLC27A2	0.122612	0.1079	0.114745	0.0683595	0.106539	0.0776285	0.158273	0.0802041	0.115416	0.115115	0.0752397	0.14286	0.0962161	0.0648821	0.0834117	0.114963	0	0.154952	0.100332	0.0378673	0.0494679	0.149224	0.0835956	0.0160213	0.0635698	0.0212987	0	0.110237	0.0893317	0.0886619	0.132357	0.0336571	0.137729	0.142155	0.150755	0.0294603	0.133551	0.125749	0	0.0758284	0.0450468	0.133811	0.163459	0.0581789	0.0964904	0.138333	0.073763	0
HDC	0.00612893	0.00908935	0.00390965	0	0	0	0	0.0105199	0	0	0	0	0	0	0.00988668	0	0	0	0	0.0123518	0	0	0	0	0.00579404	0	0	0	0	0	0.00664822	0.011576	0	0.010079	0	0	0.0081041	0.00297124	0	0.00993769	0	0	0	0	0	0	0	0
GABPB1	0.374959	0.338827	0.452577	0.340269	0.422541	0.43297	0.56519	0.457232	0.408742	0.373561	0.343327	0.251785	0.24731	0.574566	0.35073	0.402972	0	0.327639	0.391145	0.250145	0.412536	0.496988	0.210175	0.452931	0.446668	0.396957	0	0.403277	0.329062	0.288187	0.395396	0.479741	0.448605	0.305538	0.33191	0.324229	0.495183	0.370345	0	0.424339	0.394817	0.327557	0.388021	0.362515	0.331154	0.51242	0.249415	0
USP8	0.699825	0.822163	0.740178	0.570354	0.604621	0.667712	0.71294	0.710709	0.665309	0.704061	0.720067	0.582804	0.422898	0.87782	0.737508	0.578456	0	0.772273	0.574573	0.606305	0.713017	0.810456	0.320376	0.714649	0.650288	0.863664	0	0.526657	0.47592	0.618046	0.594511	0.766574	0.660023	0.765969	0.583886	0.739119	0.647244	0.69354	0	0.780193	0.614963	0.510528	0.611904	0.745143	0.597123	0.738438	0.971703	0
USP50	0.0224946	0.00908986	0.0546357	0.0484276	0.0256214	0	0.0334948	0.0531838	0.0490999	0.0250071	0.0249152	0.00846351	0	0.0315531	0.0322633	0.0529526	0	0.0327004	0.0416427	0.010729	0.00512376	0.0311832	0	0.0343024	0.0224052	0.0310535	0	0.0080894	0.0626462	0.0263445	0.00426861	0.0539908	0.0226085	0	0.00715327	0	0.0314	0.0152482	0	0.0423695	0.0484087	0.0194507	0.0257524	0	0	0.0183647	0.0755902	0
TRPM7	0.94282	1.10726	1.27954	1.09875	0.941564	1.11559	1.59666	1.08876	1.15411	1.14895	1.17609	1.04695	0.830171	1.26588	1.18735	1.16305	0	1.53406	1.19023	1.24641	1.27649	1.27365	0.666004	1.22372	1.18433	1.03221	0	1.14994	1.24976	1.0344	1.25153	1.15056	1.14571	1.40095	1.05078	1.07644	1.19219	1.22626	0	1.08913	1.05806	1.05119	1.27257	0.746214	1.26253	1.33238	1.09413	0
SPPL2A	0.579486	0.679346	0.618823	0.544188	0.506026	0.402739	0.457359	0.505368	0.50331	0.47961	0.556307	0.586524	0.322953	0.870458	0.516797	0.633496	0	0.536739	0.560484	0.505657	0.519618	0.710696	0.278689	0.698815	0.516677	0.58614	0	0.371282	0.510425	0.413579	0.602095	0.890149	0.587927	0.542633	0.608732	0.529645	0.515573	0.567777	0	0.485568	0.496972	0.512686	0.669215	0.195716	0.51783	0.511069	0.70615	0
AP4E1	0.359185	0.385532	0.46332	0.489073	0.336624	0.555883	0.390306	0.387766	0.423014	0.560225	0.45681	0.437757	0.297793	0.533	0.348477	0.474635	0	0.444381	0.444226	0.425179	0.354135	0.51879	0.271922	0.514228	0.356769	0.373662	0	0.471973	0.31427	0.365045	0.440891	0.458857	0.437633	0.384332	0.542218	0.430409	0.473526	0.494321	0	0.514331	0.245828	0.368934	0.507256	0.209467	0.329313	0.500922	0.352033	0
TNFAIP8L3	0.144486	0.134235	0.201152	0.101155	0.104829	0.0555353	0.247476	0.209843	0.170002	0.21639	0.150552	0.197443	0.22128	0.188497	0.101331	0.0995058	0	0.126601	0.183083	0.121611	0.112366	0.181896	0.542165	0.348933	0.131324	0.0526924	0	0.149935	0.0820075	0.135283	0.249668	0.10583	0.116624	0.22637	0.181225	0.0934091	0.0956702	0.281738	0	0.226862	0.0700806	0.15267	0.143793	0.0692972	0.153051	0.241177	0.0569221	0
CYP19A1	0	0	0.00382677	0.0232208	0.0148091	0	0.0121474	0.0075931	0.00287983	0	0	0.0090266	0	0	0.00728217	0	0	0	0	0	0.00759963	0.00296835	0	0.04808	0.00561342	0.00357655	0	0.011385	0	0.00713879	0.0124061	0.0150582	0.00172246	0	0	0	0.0114536	0.00959086	0	0	0.0182277	0	0.00388119	0	0	0	0	0
GLDN	0.0616273	0.0733209	0.0525709	0.0178064	0.0157905	0.0229462	0.0293322	0.0665921	0.0218435	0.0372568	0.028944	0.0703741	0.0378613	0	0.0277726	0	0	0	0.0302892	0	0.00513549	0.100353	0.0931714	0.038763	0.0245905	0.0445132	0	0.0581016	0.0407981	0.0397607	0.0401063	0.0217742	0.0132157	0.06183	0.0198166	0.00802439	0.0240114	0.0471637	0	0.0285836	0.00750569	0.0105515	0.0283348	0	0.0477408	0.134192	0.0441971	0
DMXL2	1.24676	1.27479	1.18617	1.22515	1.32144	1.51436	1.16154	1.22432	1.21097	1.33188	1.39092	1.25209	1.01902	1.04071	1.03878	1.28883	0	1.16731	1.25082	1.21424	1.32084	1.23452	0.557935	1.29762	1.32633	1.37073	0	1.39108	1.28427	1.22781	1.24796	1.29988	1.08635	1.21083	1.22222	1.13267	1.12517	1.13061	0	1.25819	1.0919	1.04443	1.1773	1.03383	1.40227	1.25686	1.02141	0
SCG3	0.321229	0.401202	0.45312	0.376314	0.348843	0.392793	0.955467	0.546838	0.485793	0.416231	0.439766	0.318438	0.432879	0.524205	0.470825	0.375209	0	0.243249	0.474907	0.322892	0.476121	0.412246	0.259429	0.607916	0.388193	0.239792	0	0.389945	0.291783	0.327285	0.51872	0.444058	0.38462	0.457529	0.273415	0.283613	0.497682	0.554166	0	0.371461	0.232503	0.394765	0.426429	0.205361	0.392256	0.387128	0.344805	0
LYSMD2	0.263828	0.266943	0.306161	0.215209	0.235826	0.34473	0.490434	0.352088	0.22755	0.15661	0.300216	0.194961	0.231687	0.17262	0.218419	0.221413	0	0.190512	0.455017	0.23479	0.273685	0.304146	0.0864006	0.462502	0.210662	0.177684	0	0.24674	0.211963	0.176986	0.289669	0.405013	0.253044	0.17723	0.129197	0.191154	0.324167	0.333333	0	0.229646	0.267567	0.211186	0.242335	0.0542728	0.313024	0.271672	0.272461	0
TMOD2	0.84283	1.01809	1.17241	1.05753	0.902546	0.958241	1.41216	1.24312	1.12262	1.16386	1.13375	1.01208	0.782458	1.18833	0.903037	1.08918	0	0.98479	1.17899	1.04361	1.09961	1.20026	1.15075	1.21198	0.902269	0.986611	0	1.03407	1.09008	0.944854	1.26978	1.34487	1.04969	1.12192	0.986051	1.11343	1.30789	1.28782	0	0.977935	0.946055	1.03334	1.09941	1.20535	1.04037	1.33612	1.03108	0
TMOD3	0.52269	0.476741	0.688892	0.792418	0.630286	0.480715	0.473731	0.664955	0.712616	0.633933	0.558271	0.616371	0.581585	0.762018	0.547144	0.691652	0	0.579526	0.471494	0.558329	0.634079	0.593548	0.489226	0.78317	0.528211	0.431915	0	0.624083	0.558744	0.404092	0.577973	0.666837	0.617506	0.587562	0.461741	0.649973	0.638256	0.613903	0	0.591668	0.594015	0.505911	0.654984	0.501746	0.520447	0.779103	0.840755	0
LEO1	0.171047	0.208348	0.305589	0.212519	0.243146	0.104072	0.326516	0.267619	0.259272	0.247322	0.207269	0.290389	0.120986	0.254997	0.279846	0.242286	0	0.252935	0.182986	0.135563	0.212835	0.279603	0.312833	0.325981	0.204857	0.151642	0	0.189078	0.152077	0.175995	0.248473	0.284045	0.232891	0.200076	0.157817	0.243661	0.30427	0.292521	0	0.190256	0.227332	0.192126	0.254808	0.183168	0.163946	0.348234	0.353674	0
MAPK6	0.453183	0.462906	0.574812	0.549964	0.644341	0.634563	0.729451	0.533819	0.520613	0.476708	0.426692	0.505617	0.422916	0.542236	0.568035	0.534757	0	0.57077	0.617996	0.361159	0.488679	0.599621	0.288628	0.68938	0.601807	0.399026	0	0.608531	0.692001	0.606988	0.435236	0.598124	0.553561	0.562393	0.370244	0.384921	0.503747	0.532353	0	0.544253	0.413132	0.439419	0.662828	0.426238	0.50631	1.02824	0.276656	0
BCL2L10	0.012334	0	0.00617312	0.0118427	0	0.0100661	0.0311829	0	0.00287983	0	0.0103382	0	0	0	0.0100323	0	0	0	0.0224523	0	0	0.00468028	0	0	0.00240303	0.00580676	0	0	0	0.0200554	0.0107365	0.0186426	0.00275427	0.0148162	0	0	0	0.0101454	0	0	0	0.00854718	0	0	0.00891801	0.0109465	0	0
GNB5	0.847959	1.01409	1.15288	0.873477	0.845824	0.878253	1.05611	1.33569	1.12696	0.943151	1.00267	1.0595	0.690013	1.10572	1.27371	1.00558	0	1.26091	1.13248	1.15931	1.09536	1.27247	0.50372	1.17701	0.962057	0.875763	0	0.947284	0.835248	0.906644	1.08853	1.14568	1.14498	1.09909	0.818782	1.11196	1.03168	1.06142	0	0.970636	0.997078	0.949932	1.02098	0.706419	0.9038	1.06388	1.21179	0
MYO5C	0.251445	0.152084	0.226737	0.171059	0.158441	0.100141	0.0978449	0.251611	0.175042	0.111834	0.141438	0.186376	0.0921881	0.257414	0.363975	0.146991	0	0.211187	0.111385	0.232831	0.151905	0.305231	0.337622	0.526809	0.113772	0.168289	0	0.153289	0.201026	0.230985	0.212998	0.240909	0.234057	0.343715	0.121053	0.15571	0.193702	0.126477	0	0.271543	0.161869	0.133523	0.234783	0.127485	0.125049	0.34517	0.29829	0
MYO5A	2.15192	2.11832	2.25096	2.14067	2.23499	2.3939	2.48121	2.35205	2.27845	2.15603	2.22104	2.27023	2.34532	2.17935	2.34207	2.249	0	2.17631	2.29703	2.30017	2.23919	2.23989	2.00437	2.3304	2.29666	2.21313	0	2.27722	2.36107	2.21606	2.22157	2.25966	2.38205	2.32556	2.10557	2.22431	2.33463	2.29926	0	2.2903	2.22298	2.24702	2.11087	2.1713	2.29373	2.17166	2.40023	0
ARPP19	1.76989	1.71054	1.96243	1.61546	1.75426	2.03039	2.4226	2.4151	1.3672	1.47676	1.81926	1.57073	1.45676	1.48929	1.2381	1.6387	0	1.55132	2.44047	1.30563	1.60482	1.84481	0.783783	1.86428	1.94913	1.89416	0	2.47616	1.86574	1.43033	2.108	1.81484	1.848	1.67703	1.55968	1.27039	2.05786	1.65064	0	1.51434	1.15956	1.54713	1.74761	1.62938	2.29394	2.06752	1.32033	0
FAM214A	1.0152	0.753514	0.977918	0.723525	0.987776	1.16608	0.992197	1.00066	0.781071	0.82448	1.0166	0.977918	0.644284	0.546666	0.895489	0.719797	0	0.729801	0.896885	0.850672	0.962856	0.869142	0.885597	0.897158	0.794822	1.01809	0	1.07332	0.553502	0.739398	0.905831	0.679378	0.895286	0.857778	0.709712	0.85843	0.83214	1.02795	0	0.918989	0.815085	0.791563	0.702404	0.864285	0.807395	1.20973	0.678624	0
ONECUT1	0	0	0	0.00757236	0.0172106	0	0	0.00531119	0	0	0	0	0	0.0121849	0.0104322	0	0	0	0	0.00670882	0	0	0	0	0.0029792	0.00389772	0	0	0.00660612	0	0	0	0.0130963	0	0	0	0	0	0	0	0	0	0.0153227	0	0	0	0	0
WDR72	0.00643371	0.0176843	0.0187407	0.0318417	0	0.00900875	0.0147945	0.0127231	0.0157506	0.00980015	0	0.00487711	0	0	0	0.0401113	0	0	0	0.0100188	0.00811749	0.0140395	0	0	0.00583644	0	0	0.0106272	0.0353093	0.0336685	0.00858133	0	0.00986966	0	0	0.00464967	0.0134959	0.00286863	0	0	0	0	0.0114872	0	0.0279007	0.036333	0	0
UNC13C	0.123497	0.130328	0.120585	0.186912	0.144662	0.105545	0.0520008	0.0973666	0.080407	0.0884928	0.184689	0.0465099	0.126531	0.0978662	0.108269	0.0637242	0	0.118901	0.206455	0.0347484	0.096862	0.0955134	0.122578	0.141794	0.130213	0.186761	0	0.194509	0.095646	0.192525	0.109224	0.0892311	0.102142	0.0594684	0.0528516	0.0192563	0.131144	0.0652205	0	0.0951109	0.0258414	0.0654431	0.101876	0.126593	0.0301307	0.0771793	0	0
RSL24D1	0.166361	0.111814	0.173547	0.16965	0.157908	0.161212	0.361328	0.31218	0.0919556	0.0839773	0.1674	0.115164	0.0531894	0.173116	0.0713181	0.0799015	0	0.214586	0.359432	0.145039	0.146885	0.134495	0	0.132176	0.137969	0.056808	0	0.235904	0.111003	0.123051	0.169374	0.167283	0.103837	0.11482	0.102139	0.123587	0.225442	0.167448	0	0.0852809	0.120362	0.116032	0.128986	0	0.252829	0.107068	0.0846091	0
RAB27A	0.265286	0.23108	0.337332	0.245823	0.315353	0.283852	0.230049	0.280761	0.365454	0.231463	0.330887	0.373815	0.292708	0.158292	0.351604	0.207801	0	0.18754	0.155845	0.168657	0.342992	0.417859	0.168466	0.228755	0.271753	0.352825	0	0.353009	0.190654	0.251309	0.289864	0.528052	0.42909	0.431905	0.241009	0.397487	0.296631	0.461636	0	0.170937	0.23536	0.124288	0.218742	0.234132	0.170426	0.350926	0.235759	0
PIGBOS1	0	0	0	0	0	0	0	0.00472157	0.00329083	0	0	0	0	0	0.0110612	0	0	0	0	0	0	0	0	0	0	0	0	0	0	0	0	0	0	0	0.00510592	0	0	0	0	0.00924854	0	0	0.00746008	0	0.00768109	0	0	0
PIGB	0.285613	0.240057	0.398361	0.356337	0.30896	0.292894	0.183014	0.322608	0.314651	0.250691	0.344471	0.30458	0.181624	0.587458	0.324936	0.442951	0	0.311557	0.363647	0.306679	0.345882	0.391304	0.411683	0.407127	0.19579	0.273506	0	0.138583	0.253212	0.228976	0.236969	0.489906	0.311583	0.283183	0.227013	0.274264	0.208994	0.273707	0	0.276456	0.319911	0.167007	0.333208	0.147182	0.239003	0.258475	0.43555	0
CCPG1	1.91163	1.75873	1.93136	1.92736	1.81203	1.7209	1.53016	1.96151	1.89537	1.72205	1.82956	1.92812	1.77484	2.46139	1.97605	2.19698	0	2.11447	1.90097	1.76491	2.06132	1.89293	1.43977	2.20058	1.59376	1.77552	0	1.43795	1.51142	1.85816	1.65759	2.16469	1.71171	1.61659	1.66087	1.95698	1.60386	1.81099	0	1.6143	1.99178	1.55954	2.19991	1.53228	1.32639	2.01126	1.66688	0
C15orf65	0.0627024	0	0.108695	0.0934857	0.0752346	0.0638973	0.117804	0.0856272	0.113197	0.0165986	0.0654708	0.0343878	0.0708071	0.110921	0.0814368	0.100091	0	0.118102	0.0968933	0.069618	0.115495	0.0817982	0	0.138749	0.0223832	0.0390157	0	0.0446336	0.0554762	0.0438334	0.0650844	0.0522366	0.0557022	0.110863	0.0419272	0.0637117	0.0753809	0.0894913	0	0.0385569	0.0474441	0.0220625	0.093369	0.0478919	0.0647082	0.114645	0.0398976	0
DNAAF4	0.503451	0.606153	0.579624	0.493856	0.455405	0.4051	0.457301	0.6081	0.564626	0.433633	0.465206	0.42409	0.471796	0.510864	0.526067	0.643091	0	0.424026	0.431381	0.359379	0.43998	0.512082	0	0.735934	0.399437	0.393711	0	0.379232	0.429785	0.455091	0.467953	0.625405	0.522098	0.550098	0.328393	0.477696	0.500624	0.592366	0	0.339738	0.49423	0.291566	0.444	0.457608	0.301585	0.679006	0.590441	0
PYGO1	0.037022	0.0320705	0.0768332	0.0217323	0.0290918	0.0856916	0.114348	0.0692125	0.0162151	0.0537567	0.030273	0.0404068	0.0139198	0	0.0810676	0.0124212	0	0.0156748	0.119428	0.0700544	0.0219966	0.0691792	0.100401	0.0527266	0.0428582	0.100939	0	0.0945979	0.0360648	0.0452471	0.0119567	0.0512048	0.0826573	0.0619925	0.0433051	0.045599	0.020346	0.00416201	0	0.0628445	0.0245486	0.0352064	0.0865716	0.0366045	0.0452611	0	0.0324577	0
PRTG	0.0320133	0.0146179	0.0360799	0.0486158	0.0291344	0.0553502	0.0100654	0.00837929	0.0069333	0.00562215	0.00275672	0.0303045	0	0	0.0114837	0.00859852	0	0	0.0279434	0	0.00773463	0.0040288	0	0.0350255	0.0213633	0.0189117	0	0.0171874	0.0036989	0	0.00583073	0.0578697	0.0117565	0	0.0121338	0.0122446	0.0212033	0.028692	0	0.00524418	0.0160146	0.0173402	0.00967326	0	0.0175973	0	0	0
NEDD4	0.0489061	0.121838	0.114473	0.0819518	0.0750259	0.156458	0.295144	0.136998	0.05837	0.0486279	0.0574172	0.0511329	0.100591	0.0221939	0.0574777	0.00859852	0	0.0830065	0.0598709	0.0137312	0.0942005	0.10966	0.0864006	0.0867243	0.0704882	0.105154	0	0.119378	0.106789	0.106157	0.0776855	0.0972697	0.102394	0.132696	0.0947218	0.0722842	0.158492	0.170878	0	0.104036	0.0947525	0.0794921	0.0408261	0.0269579	0.0793678	0.0576444	0	0
RFX7	1.34958	1.08098	1.17586	1.0371	1.24634	1.29219	1.27195	1.23759	1.13108	1.2295	1.22326	1.2543	1.29817	1.04377	1.21788	1.15983	0	1.1322	1.17408	1.02988	1.20341	1.13096	0.705771	1.27735	1.22245	1.01849	0	1.17884	0.774923	1.00112	1.14879	1.05084	1.10054	1.27703	0.998796	1.07811	1.15292	1.26629	0	1.12956	1.13167	1.03599	1.03028	1.0628	1.15411	1.24266	1.00495	0
TEX9	0.290349	0.247013	0.354272	0.151525	0.293323	0.199626	0.157808	0.388876	0.214764	0.292634	0.236477	0.134325	0.193774	0.322879	0.27321	0.21364	0	0.203451	0.251913	0.203689	0.302412	0.289562	0.169996	0.191917	0.233928	0.22212	0	0.39806	0.182239	0.222901	0.194514	0.271398	0.257787	0.208641	0.269206	0.226174	0.184347	0.217734	0	0.26231	0.209019	0.217416	0.297549	0.087309	0.191651	0.268509	0.0962696	0
MNS1	0.350491	0.320673	0.220106	0.0964633	0.181265	0.185022	0.152505	0.255569	0.190616	0.232044	0.277539	0.284615	0.110624	0.236238	0.231289	0.178235	0	0.119787	0.141398	0.180284	0.204091	0.314478	0.122578	0.147	0.167322	0.190366	0	0.217283	0.100406	0.0982671	0.137024	0.179732	0.233994	0.158575	0.14944	0.240301	0.14855	0.184768	0	0.282868	0.140662	0.0959555	0.126827	0.223422	0.181746	0.289495	0.25188	0
ZNF280D	0.61161	0.421193	0.56807	0.49015	0.590436	0.541465	0.449588	0.59256	0.526429	0.614362	0.579024	0.58662	0.601985	0.580326	0.657757	0.514505	0	0.706848	0.610775	0.514987	0.555094	0.65462	0.505122	0.582538	0.561366	0.627285	0	0.532009	0.734423	0.49472	0.546642	0.643703	0.63534	0.604589	0.603086	0.64388	0.616576	0.609511	0	0.56629	0.547478	0.372668	0.409989	0.359322	0.504804	0.629355	0.635575	0
AC090517.4	0.410912	0.403284	0.449406	0.392636	0.383815	0.444272	0.393959	0.390946	0.425039	0.440354	0.376952	0.348341	0.263403	0.500685	0.320159	0.220686	0	0.415049	0.300274	0.307651	0.412161	0.459425	0.340902	0.281064	0.350905	0.367236	0	0.363006	0.248865	0.358074	0.346646	0.346796	0.479342	0.49983	0.429979	0.54875	0.3324	0.32975	0	0.475188	0.311638	0.278077	0.401666	0.380452	0.501045	0.431712	0.310645	0
TCF12	1.0003	0.91354	1.00898	0.81849	0.867941	0.993204	0.966439	0.985665	0.853272	1.04074	0.901349	1.07988	0.772387	0.925846	0.877287	0.89249	0	0.9394	0.89349	0.867186	0.852572	0.998174	0.772865	0.842931	0.914251	0.820093	0	1.17655	1.00118	0.808684	0.843201	0.901206	0.961227	0.864922	0.955745	0.656084	0.865799	0.989164	0	1.15671	0.735188	0.878976	0.796715	0.652869	0.939607	0.929702	0.686414	0
CGNL1	0.0205118	0.0318028	0.0222296	0	0.0252867	0.0180398	0	0.0207026	0.00492603	0.0278223	0	0.023218	0.0118622	0	0.00681148	0	0	0	0.0195496	0.00828046	0.00683832	0.00521735	0	0.0465938	0.0134548	0.00963036	0	0.0105422	0	0.0120618	0.00987713	0.0233132	0.0112872	0	0.0067792	0	0	0	0	0	0.00750569	0	0.0190911	0.0324364	0	0	0	0
GCOM1	0.0783694	0.0399159	0.020786	0.0707167	0.0886884	0	0.0241536	0.00556436	0.0488546	0.0299057	0.0203042	0.0226597	0.020499	0	0.0931233	0	0	0	0.00470887	0	0	0.0032585	0	0.0421467	0.0170691	0.022144	0	0.00936298	0	0.0453674	0.0479232	0.0374482	0.0131998	0	0.00403872	0.0233561	0.00540555	0.00987475	0	0.0530905	0.0217468	0	0.0113449	0	0	0.0324028	0.0540098	0
POLR2M	0.092564	0.0885504	0.0873212	0.127326	0.130963	0.0945414	0.0596763	0.138185	0.072735	0.015909	0.0964489	0.107691	0.174455	0.045287	0.142397	0.126343	0	0.116407	0.0956562	0.0949015	0.0748411	0.125056	0	0.102268	0.0994105	0.0620253	0	0.047736	0.035374	0.100536	0.0669701	0.0932433	0.104222	0.0932393	0.0844198	0.0916257	0.109518	0.0821448	0	0.148457	0.16444	0.0977847	0.0929504	0.0552923	0.105097	0.0216565	0.0540014	0
ALDH1A2	0.404582	0.461258	0.361268	0.370727	0.189863	0.411024	0.398399	0.352215	0.43441	0.397621	0.288006	0.29756	0.449589	0.711434	0.705137	0.315915	0	0.170893	0.409424	0.379211	0.351322	0.277506	0.23303	0.463471	0.29541	0.229585	0	0.364314	0.435278	0.380379	0.191146	0.17832	0.389777	0.408121	0.531084	0.309526	0.152097	0.476832	0	0.496942	0.383182	0.405086	0.365943	0.258471	0.285875	0.985829	0.692917	0
AQP9	0	0	0.0131596	0.00870173	0	0	0.0247447	0.0238457	0	0.00770266	0.00476926	0	0	0.0209347	0	0.0376879	0	0	0.0118393	0	0	0.0131805	0	0	0.0114923	0	0	0.029739	0	0.00857972	0.00571674	0	0.0117662	0	0	0	0	0	0	0.017231	0.00750569	0	0.0162515	0	0	0.0302837	0	0
LIPC	0	0	0.0193949	0.0101201	0.0296756	0.0165831	0.0348313	0.021691	0.0195941	0.0260815	0.013553	0.0160521	0	0.0265856	0.0270429	0.0154498	0	0.0195327	0.00446396	0.00594434	0.0144012	0.0177757	0	0.0348609	0.0226358	0.00946162	0	0.0255983	0.0404584	0.0348407	0.0194936	0.0145344	0.0182464	0	0.0141416	0.02098	0.0115247	0.0145993	0	0.0139461	0.010453	0	0.0230109	0.0638278	0.0130369	0.0160409	0	0
ADAM10	1.34543	1.40982	1.41436	1.17917	1.28817	1.44942	1.53749	1.38462	1.23401	1.45303	1.31015	1.4128	1.31274	1.23633	1.26243	1.33249	0	0.99606	1.37793	1.05833	1.43987	1.52625	0.789547	1.37631	1.5065	1.42119	0	1.47567	1.5713	1.33422	1.25727	1.31468	1.51821	1.51323	1.50796	1.10319	1.3392	1.42336	0	1.43876	1.26576	1.55301	1.27428	1.34762	1.27235	1.49379	1.2327	0
MINDY2	1.13607	1.19591	1.36666	0.970192	1.25084	1.36016	1.10668	1.30467	1.28006	1.21238	1.05291	1.30073	1.16561	1.50578	1.34687	1.36109	0	1.27328	1.23313	1.13277	1.36107	1.47223	0.60677	1.30881	1.26612	1.02826	0	1.23036	1.28881	1.0875	1.25443	1.52523	1.29052	1.27762	1.27281	1.2602	1.28733	1.39709	0	1.21535	1.2296	1.33227	1.39491	1.10008	1.32818	1.43497	1.27402	0
RNF111	0.827989	0.736449	1.16055	1.25484	1.06775	1.13245	0.87247	1.06634	1.05993	0.885273	0.996329	0.909259	0.793075	1.24914	1.01276	1.22043	0	0.952898	1.14688	0.929736	1.08221	1.05588	0.589468	1.27634	0.758919	0.764838	0	0.978511	0.98815	1.06116	0.965433	1.23592	0.935551	0.963449	0.838943	1.04524	1.04867	1.13583	0	0.950473	1.03721	0.947517	1.11498	0.520674	0.911401	1.17443	0.991469	0
SLTM	0.894738	0.931032	1.04337	0.660406	0.859395	0.804099	0.849844	1.00799	0.933742	0.868666	0.833969	0.839132	0.869661	1.02765	0.928062	0.901727	0	0.963524	0.843378	0.853647	1.01444	1.05226	0.478661	0.984094	0.8069	0.876804	0	0.819801	0.830872	0.686904	0.939486	1.20854	1.10345	1.10882	0.884911	0.779254	1.04326	1.04766	0	0.93721	0.86456	0.851122	0.819632	0.847307	0.954273	1.08585	1.16927	0
CCNB2	0.00683822	0	0.0187114	0.0127762	0.00925961	0	0.0110889	0.0113922	0.0237824	0	0.00471853	0.0125202	0	0.0330145	0.00669697	0.040093	0	0	0.0114117	0.0171518	0.0360686	0.00183272	0	0	0.0078724	0.0157033	0	0	0	0	0.00508415	0.0203931	0.0118955	0.0148162	0.0244071	0.0101117	0.0283122	0.00536801	0	0.00953307	0.00714675	0	0.00550978	0	0	0.0184557	0	0
MYO1E	0.152588	0.159154	0.178788	0.107813	0.151209	0.105849	0.229365	0.153006	0.0880282	0.0678605	0.084343	0.117384	0	0.181653	0.120302	0.12175	0	0.0618747	0.163931	0.104393	0.105173	0.310492	0.34837	0.144344	0.110182	0.134946	0	0.140199	0.18288	0.112301	0.155582	0.157934	0.178868	0.112936	0.139778	0.0491837	0.191208	0.207067	0	0.151743	0.208643	0.210477	0.274985	0.039665	0.208986	0.134022	0.0441971	0
FAM81A	1.45778	1.14746	1.32542	0.960043	0.696795	0.934447	0.955043	1.3737	0.917006	1.09477	1.14495	1.30727	0.743347	1.43644	1.27423	1.00959	0	1.19693	1.27102	1.08993	0.992201	1.64063	0.700842	1.0732	0.838523	1.08106	0	1.40149	1.20931	1.21407	1.29154	1.40894	1.46828	1.0354	1.43555	0.953074	1.20229	1.28816	0	1.38243	0.975828	1.41446	1.49155	0.562699	1.15046	1.08667	0.546958	0
GCNT3	0.00365517	0.0116089	0.0114084	0.00755429	0.00910155	0.0100661	0.0370074	0.0194159	0.00605963	0	0.00355783	0	0.0163774	0.0209347	0	0	0	0	0.00906672	0	0.00661985	0.00214351	0	0	0.00599541	0	0	0.0191163	0	0.00595613	0.010578	0.0145344	0.00466599	0	0	0.00595304	0.00772184	0.00394953	0	0	0	0	0.014319	0	0	0	0	0
GTF2A2	0.196257	0.126423	0.292236	0.24571	0.243358	0.17462	0.644285	0.309776	0.185333	0.109775	0.160645	0.118416	0.10679	0.338411	0.217234	0.216796	0	0.190162	0.337622	0.136883	0.239655	0.27693	0.059801	0.270059	0.162506	0.172747	0	0.173705	0.144743	0.1044	0.243916	0.267314	0.161878	0.153935	0.0810654	0.14349	0.333141	0.361866	0	0.208466	0.074136	0.186335	0.174546	0.101034	0.171447	0.260137	0.22363	0
BNIP2	0.147288	0.156572	0.230659	0.172903	0.234185	0.0769802	0.275734	0.245806	0.231501	0.233888	0.140998	0.209623	0.0965477	0.273056	0.131117	0.269148	0	0.203237	0.275429	0.167527	0.203063	0.257565	0	0.176772	0.174965	0.124823	0	0.239969	0.248146	0.178521	0.239811	0.206485	0.214823	0.105864	0.18319	0.112995	0.191257	0.221095	0	0.134875	0.180366	0.181578	0.232694	0.0933769	0.190036	0.196222	0.183609	0
FOXB1	0	0	0.0102885	0.0141968	0	0.011002	0	0.0149369	0	0.0154933	0.00389854	0.00487711	0	0.024035	0	0.0151625	0	0	0.00675983	0	0.00501191	0.0184679	0	0	0	0	0	0.0111281	0.0145257	0.0039212	0.00689647	0	0.00505462	0	0	0.00361664	0	0.00687189	0	0	0	0	0.00844207	0	0.0205791	0	0.0525557	0
ANXA2	0	0.00686836	0.00788605	0.0284562	0.0182745	0	0.0297054	0.00487248	0	0.017594	0.00378403	0.00941689	0.0340259	0	0	0.0202826	0	0	0.00764541	0	0	0.00250683	0	0	0	0	0	0	0.00698605	0.0083574	0.00728611	0.0126388	0.0104264	0.0359587	0	0	0.00572486	0.0171469	0	0.00613485	0	0	0	0	0	0	0	0
ICE2	0.496001	0.485425	0.614477	0.564605	0.481387	0.604092	0.535414	0.533289	0.438029	0.484501	0.454859	0.470296	0.292982	0.68321	0.437838	0.453618	0	0.515659	0.563271	0.525216	0.50195	0.687937	0.273409	0.611904	0.423349	0.607721	0	0.558406	0.559598	0.426597	0.548914	0.611175	0.618965	0.53849	0.435244	0.469696	0.533404	0.57432	0	0.56975	0.300721	0.329209	0.505082	0.6679	0.421906	0.55603	0.792218	0
RORA	2.13269	2.45451	2.30451	2.3038	2.03877	2.08174	2.47103	2.50768	2.29103	2.46133	1.97399	2.17819	2.21725	2.08747	2.18795	1.8662	0	1.91153	2.16176	2.24443	2.13276	2.3112	2.34037	1.95652	2.12486	2.18862	0	2.50432	2.31882	2.26594	2.15354	1.50289	2.36021	2.52582	2.25572	2.31869	2.29978	2.37942	0	2.15073	2.14724	2.51722	1.6911	2.58705	2.47776	1.55822	2.38942	0
VPS13C	1.4936	1.18739	1.46442	1.36674	1.55447	1.50378	1.60246	1.47008	1.23577	1.4406	1.49997	1.55851	1.20847	1.6005	1.23138	1.46801	0	1.29801	1.44755	1.374	1.37229	1.53562	0.384145	1.45822	1.41012	1.37686	0	1.65006	1.59479	1.33288	1.43701	1.56131	1.36652	1.46468	1.3205	1.40683	1.51087	1.67948	0	1.4434	1.13155	1.21837	1.38451	1.2353	1.44916	1.40349	1.403	0
C2CD4A	0	0	0	0	0.0151692	0	0	0	0	0	0.00371824	0	0	0	0	0	0	0	0	0	0	0	0	0	0	0	0	0	0	0	0	0	0	0	0	0	0	0	0	0	0	0	0	0	0	0	0	0
C2CD4B	0	0	0	0	0	0	0	0	0	0	0	0	0	0	0	0	0	0	0	0	0	0.00487966	0	0	0	0	0	0	0	0	0	0	0	0	0	0	0	0	0	0	0	0	0	0	0	0	0	0
TLN2	1.22285	1.4971	1.50796	1.49495	1.5073	1.43762	1.63148	1.64988	1.72138	1.61209	1.4612	1.59699	1.4061	1.32928	1.74488	1.68306	0	1.32282	1.41686	1.73412	1.6007	1.50418	1.14186	1.69797	1.52411	1.17649	0	1.44572	1.23918	1.20601	1.37817	1.36274	1.554	1.63508	1.23433	1.68794	1.35884	1.49954	0	1.53719	1.64656	1.39499	1.12848	1.37798	1.3995	1.55774	2.11043	0
TPM1	0.58658	0.637533	0.814381	0.74539	0.801165	0.642839	0.940368	0.839217	0.762465	0.500182	0.539341	0.54541	0.482685	0.650121	0.57332	0.908667	0	0.692411	0.856729	0.701571	0.590934	0.846323	0.384782	0.757771	0.6298	0.544466	0	0.647473	0.6408	0.554907	0.808846	0.789706	0.60381	0.583687	0.55839	0.660971	0.750477	0.711096	0	0.721953	0.697574	0.561474	0.737234	0.561668	0.632705	0.905213	0.771864	0
LACTB	0.120994	0.161252	0.220517	0.256035	0.148592	0.234526	0.186353	0.226181	0.219656	0.168007	0.259511	0.177424	0.0632451	0.235473	0.177476	0.215075	0	0.300589	0.279133	0.187784	0.220538	0.303489	0.0662305	0.470337	0.149018	0.226071	0	0.127561	0.095146	0.14684	0.261135	0.409819	0.17075	0.186995	0.127875	0.185577	0.22443	0.244856	0	0.168456	0.161853	0.142051	0.246732	0.087149	0.148249	0.308676	0.223996	0
RPS27L	0.141791	0.134752	0.228098	0.310186	0.166608	0.225079	0.48328	0.352311	0.227229	0.131082	0.144945	0.138797	0.0931225	0.224125	0.163302	0.135232	0	0.171105	0.252032	0.144252	0.170432	0.274703	0.059801	0.183597	0.162925	0.142973	0	0.194782	0.283485	0.156846	0.281841	0.189653	0.219272	0.1457	0.111934	0.148965	0.261234	0.312263	0	0.211556	0.104825	0.197506	0.304505	0.0723382	0.173807	0.222146	0.209115	0
RAB8B	0.282498	0.351095	0.402884	0.336997	0.380113	0.417594	0.352431	0.438859	0.375856	0.352124	0.310485	0.370377	0.230129	0.427971	0.351373	0.383129	0	0.158062	0.356283	0.406938	0.376565	0.416099	0.19434	0.423261	0.439854	0.337757	0	0.420241	0.39225	0.418349	0.390624	0.481389	0.309979	0.257566	0.204383	0.399363	0.276487	0.289365	0	0.369861	0.341489	0.278544	0.421731	0.409655	0.457752	0.436719	0.405691	0
APH1B	0.468577	0.355607	0.495812	0.529	0.38876	0.457309	0.323292	0.621051	0.457894	0.417229	0.415871	0.407175	0.220751	0.673391	0.412621	0.411531	0	0.617465	0.492864	0.591274	0.525652	0.699336	0.178289	0.746165	0.330198	0.417996	0	0.417624	0.499734	0.327713	0.504914	0.815683	0.457144	0.64139	0.445582	0.362448	0.268615	0.492926	0	0.445916	0.27969	0.464273	0.610608	0.158458	0.422394	0.365565	0.368937	0
CA12	0.0247449	0.0191188	0.0257018	0	0.01184	0	0	0.029453	0.0104916	0.0229942	0.0148477	0.00600513	0	0	0.0135903	0	0	0	0.0128219	0.00828046	0.0139247	0.00620685	0.110744	0.0212287	0.00288608	0.0100695	0	0.00518012	0.00744911	0.00485955	0.00532154	0.0111461	0.0131802	0	0	0.0197772	0.0164716	0.0383479	0	0.00734262	0.0120769	0	0.00408832	0.0265822	0.0187915	0.155099	0	0
USP3	0.148297	0.0342312	0.0642189	0.0885537	0.0268875	0.030026	0.0264728	0.0575204	0.0573659	0.106645	0.0271265	0.0445294	0.0333406	0.0955327	0.0806899	0.0681283	0	0.168503	0.0940442	0	0.122017	0.0916329	0	0.0909881	0.023471	0.0389398	0	0.0464402	0.0635043	0.0995369	0.0551124	0.108097	0.0456247	0.10868	0.0371698	0.0244335	0.0298242	0.0272962	0	0.0519027	0.0210773	0.0564525	0.0560092	0	0.0133488	0.0991214	0.100445	0
FBXL22	0.0172184	0.0469089	0.0435893	0.04829	0.0227293	0	0.091371	0.0596915	0.0562954	0.0174204	0.0376351	0.00582317	0.0392666	0.0540533	0	0	0	0	0.0422966	0.0224701	0.0354605	0.0262948	0	0.0726956	0.00393209	0.010299	0	0.00865378	0	0.00718527	0.0404995	0	0.00966389	0.0580354	0.0119859	0.0488873	0.0143517	0.0436764	0	0.0181712	0.0426287	0.00923596	0.0205564	0.0371181	0	0.0487899	0.0225226	0
HERC1	2.4973	2.27161	2.38702	2.21702	2.17888	2.2795	2.32471	2.29566	2.20947	2.25546	2.45123	2.27095	2.34583	2.44446	2.50294	2.30631	0	2.64787	2.41859	2.3271	2.2932	2.69279	1.7379	2.28239	2.16384	2.37475	0	2.29495	2.64929	2.16549	2.31911	2.63697	2.42837	2.40714	2.4448	2.23284	2.37242	2.47113	0	2.21696	2.18915	2.47469	2.52475	2.22377	2.46158	2.39683	2.02569	0
DAPK2	0.0856012	0.0985308	0.0505081	0.0353769	0.0537252	0.0381256	0.0755112	0.0757167	0.0460522	0.0458008	0.0617442	0.126576	0.0175712	0.0724684	0.039612	0.0231718	0	0.0514732	0.071779	0.0614249	0.0426356	0.229314	0.135214	0.0855983	0.0327039	0.0588428	0	0.0193752	0.0176341	0.0688045	0.0828537	0.0664079	0.0752003	0.0926391	0.0809846	0.0744231	0.0598001	0.0818921	0	0.101315	0.104945	0.0391156	0.039661	0.0446249	0.0324105	0.0850323	0.0215888	0
SNX1	0.560937	0.593078	0.728193	0.58958	0.629312	0.591998	0.631603	0.664834	0.737711	0.590134	0.527961	0.561881	0.308957	0.908344	0.704372	0.679741	0	0.431874	0.749305	0.67084	0.6964	0.816907	0.471039	0.85	0.573537	0.437647	0	0.473613	0.506507	0.486121	0.765683	1.09174	0.68024	0.665969	0.734783	0.606748	0.677523	0.78523	0	0.76468	0.735163	0.695074	0.825491	0.516359	0.665792	0.815516	0.597996	0
SNX22	0.00815149	0	0	0	0.0103173	0	0.0128855	0.00981602	0.00980215	0.00647715	0	0	0	0	0.0100698	0	0	0	0	0.00986463	0	0.00212545	0	0.0171586	0.0114107	0	0	0.00897361	0	0.00662048	0.00612273	0.0120765	0.00179739	0	0.0163545	0	0	0.0143757	0	0.00672088	0	0	0	0	0.00691953	0	0	0
PPIB	0.0663999	0.135511	0.174662	0.047554	0.105401	0.0807129	0.335415	0.175202	0.127357	0.0764423	0.0938301	0.097318	0.113415	0.125112	0.135026	0.131032	0	0.103239	0.176403	0.121781	0.110974	0.15672	0	0.218929	0.132174	0.0933658	0	0.0386276	0.0617744	0.0425254	0.146384	0.124301	0.103198	0.109819	0.075247	0.0741138	0.2477	0.242571	0	0.143318	0.182294	0.134465	0.156861	0.030958	0.209334	0.209866	0.0741308	0
CSNK1G1	0.235055	0.280158	0.272551	0.14257	0.24559	0.121311	0.302151	0.33871	0.268019	0.168755	0.253669	0.261708	0.222561	0.412164	0.220193	0.136244	0	0.229156	0.301814	0.195376	0.204635	0.350597	0	0.300262	0.317471	0.245344	0	0.212828	0.262267	0.217053	0.318423	0.275238	0.341619	0.196617	0.299809	0.384988	0.386465	0.299176	0	0.339038	0.203144	0.409912	0.197987	0.323796	0.277272	0.286742	0.250034	0
PCLAF	0	0.0215876	0.0141964	0	0	0	0.0110889	0.0111027	0.00816892	0.00691142	0.00391423	0	0	0	0	0	0	0	0.0123166	0.0153267	0	0	0	0.0130737	0	0	0	0	0	0	0.00479453	0	0.00461499	0.0171509	0.0150831	0	0.0076271	0.00375626	0	0	0	0.0107968	0	0	0	0.0122086	0	0
TRIP4	0.653585	0.562605	0.655624	0.681737	0.521053	0.421071	0.510207	0.571858	0.754365	0.618204	0.499054	0.54604	0.393945	0.475803	0.669644	0.616988	0	0.529479	0.58799	0.584114	0.623513	0.601631	0.83351	0.596871	0.4956	0.522259	0	0.530881	0.328827	0.451962	0.535066	0.598972	0.582451	0.660671	0.499289	0.55478	0.535117	0.579111	0	0.648236	0.538175	0.558238	0.595674	0.328432	0.443384	0.645469	0.676741	0
ZNF609	1.4724	1.42575	1.54418	1.53023	1.56938	1.55945	1.10177	1.45923	1.69463	1.41673	1.31008	1.4628	1.53817	1.75691	1.7085	1.56134	0	1.57256	1.34546	1.58622	1.77266	1.59452	1.52166	1.5617	1.34808	1.3707	0	1.28215	1.00373	1.37329	1.50145	1.46257	1.51699	1.3468	1.4338	1.53331	1.30955	1.58224	0	1.54408	1.6368	1.11353	1.51794	1.14206	1.30687	1.46463	1.66113	0
OAZ2	0.190889	0.250928	0.291252	0.193164	0.161148	0.130816	0.403689	0.349046	0.302702	0.199055	0.258908	0.196019	0.204424	0.297585	0.21205	0.185976	0	0.226124	0.322539	0.348518	0.253757	0.260875	0.195899	0.308762	0.212546	0.229739	0	0.300219	0.17396	0.141691	0.314368	0.330818	0.308496	0.311898	0.210823	0.17326	0.285229	0.371518	0	0.299257	0.335537	0.218669	0.288397	0.0894269	0.375802	0.468693	0.401004	0
RBPMS2	0.0237494	0.0309139	0.0329931	0.0504912	0.0384185	0.00967781	0.00901877	0.0611474	0.00780139	0.0184718	0.0356554	0.0193598	0	0	0.0147029	0.0188346	0	0	0.0832638	0.026923	0.0261025	0.0665507	0	0.00880238	0.0278977	0.0178957	0	0.127328	0.0468674	0.0147746	0.12504	0.0507136	0.0354919	0.0234875	0.018043	0.00464967	0.030008	0.0370746	0	0.0237427	0.0115638	0.0503715	0.00977029	0	0.0598235	0.26819	0	0
PIF1	0.0752897	0.0435545	0.084776	0	0.0157052	0.0356298	0.120494	0.0644927	0.0371257	0.00955455	0.00268817	0.039957	0	0.0941134	0.0704603	0.0800864	0	0.0392341	0.0507747	0.0512407	0.070463	0.0963039	0	0.0956074	0.0180228	0.0230062	0	0.0733281	0.0584026	0.0360658	0.0792432	0.037788	0.0793919	0.0494308	0.0206819	0	0.104314	0.110239	0	0.0449941	0.0342996	0.0974787	0.0798228	0	0.0483843	0.0525952	0	0
AC069368.1	0.0466035	0.0276357	0.0388881	0.0394015	0.00925961	0.0240841	0.0284613	0.0270417	0.0268975	0.0500003	0.00486888	0.00758857	0	0	0.0581083	0.0656523	0	0.0303983	0.0466416	0.0364264	0.0164301	0.0396718	0	0.0682982	0.0269626	0.00401915	0	0.0445771	0.0594604	0.0506989	0.0417009	0.095867	0.0452421	0.0306987	0.0262783	0.0427441	0.00485565	0.0517794	0	0.0159556	0.0157836	0.0174732	0.0317394	0	0.0169553	0.0609225	0.0953518	0
ANKDD1A	0.556594	0.57212	0.533324	0.645982	0.523476	0.435571	0.556365	0.671987	0.57481	0.504623	0.467322	0.542777	0.496485	0.45722	0.60171	0.342843	0	0.377594	0.476828	0.502747	0.493002	0.741765	0.322928	0.588823	0.447329	0.508538	0	0.603852	0.488262	0.482355	0.564876	0.651786	0.635695	0.702632	0.635408	0.617824	0.415536	0.593539	0	0.429027	0.431882	0.631282	0.645544	0.471205	0.472466	1.2401	0.515169	0
SPG21	0.210004	0.256673	0.269537	0.226028	0.189987	0.177384	0.253568	0.351661	0.193687	0.185012	0.204432	0.143664	0.160542	0.209618	0.202133	0.199855	0	0.369335	0.257679	0.283608	0.29172	0.349375	0.21575	0.279809	0.227858	0.148681	0	0.244056	0.179489	0.172789	0.192866	0.350539	0.267677	0.118749	0.191484	0.212525	0.312852	0.337564	0	0.177092	0.183873	0.179259	0.305255	0.0754873	0.196928	0.158446	0.307868	0
MTFMT	0.737404	0.608457	0.702739	0.480885	0.506807	0.537412	0.248959	0.6313	0.655741	0.56264	0.637386	0.551219	0.457247	0.871332	0.723544	0.869776	0	0.535031	0.646344	0.652735	0.702199	0.697843	0.339261	0.738027	0.479459	0.587304	0	0.410787	0.490685	0.446931	0.652712	0.854984	0.609212	0.523093	0.558369	0.661658	0.449338	0.569302	0	0.528867	0.582402	0.565278	0.821482	0.127438	0.389217	0.725805	0.701642	0
SLC51B	0	0	0	0.0105757	0	0	0	0.00534055	0	0	0.0032685	0	0	0	0.00951067	0	0	0	0	0	0	0	0	0.0162392	0	0.00611659	0	0.0135962	0	0	0	0	0.00183279	0.00961804	0	0	0	0	0	0	0.0179519	0	0	0	0	0	0	0
RASL12	0.00722196	0	0.00279857	0	0.0123674	0	0	0	0	0	0	0	0.0159155	0	0	0	0	0	0	0	0.0044506	0	0	0	0	0.00533314	0	0	0.00810709	0	0.00518037	0	0	0	0	0	0	0	0	0	0	0	0	0	0	0	0	0
UBAP1L	0.582964	0.681136	0.719396	0.761465	0.737449	0.627162	0.811118	0.722719	0.808254	0.665283	0.501392	0.644196	0.565999	0.484776	0.672927	0.568664	0	0.576018	0.616299	0.765953	0.882037	0.782279	0.460016	0.715878	0.623492	0.609617	0	0.703544	0.603567	0.666736	0.748531	0.746178	0.768028	0.838374	0.629684	0.650321	0.772138	0.641779	0	0.807308	0.569592	0.510467	0.666371	0.439853	0.605957	0.680371	0.631641	0
PDCD7	0.410484	0.326747	0.674464	0.49382	0.339956	0.305721	0.781302	0.678782	0.593248	0.377506	0.406634	0.366169	0.434295	0.629797	0.558227	0.602205	0	0.430713	0.476232	0.406276	0.497792	0.954672	0.200645	1.04706	0.24924	0.371799	0	0.309429	0.384348	0.385396	0.669349	0.803174	0.609595	0.619469	0.333354	0.436886	0.656554	0.685356	0	0.556005	0.348535	0.546419	0.655323	0.214924	0.404578	0.829556	0.627008	0
CLPX	0.361714	0.215196	0.371329	0.231236	0.22936	0.314414	0.357495	0.409334	0.247636	0.216698	0.245778	0.300035	0.1828	0.395936	0.278595	0.305133	0	0.323057	0.38246	0.169754	0.236181	0.404948	0.059801	0.508869	0.264521	0.288057	0	0.403643	0.344778	0.236067	0.383438	0.368337	0.282135	0.192843	0.251286	0.261622	0.304065	0.316057	0	0.301178	0.281462	0.29035	0.317048	0.0504821	0.287218	0.328994	0.172956	0
CILP	0	0	0	0	0	0	0.00978185	0	0	0.00980015	0	0	0	0.0224795	0	0	0	0	0	0	0	0	0	0	0	0	0	0	0	0.00994039	0	0	0.0021336	0	0.00406723	0.0113217	0.00650073	0.00463347	0	0	0	0	0	0	0	0	0	0
PARP16	0.176333	0.157081	0.275098	0.21208	0.212086	0.171175	0.261531	0.25936	0.296941	0.20672	0.219033	0.223035	0.094122	0.293934	0.309804	0.242804	0	0.272712	0.21563	0.145145	0.170731	0.324183	0.197145	0.251907	0.105305	0.203538	0	0.143305	0.170446	0.168169	0.184397	0.296714	0.20808	0.141796	0.222502	0.221557	0.261052	0.239635	0	0.249401	0.22061	0.177742	0.190195	0.122254	0.172359	0.208155	0.0999304	0
IGDCC3	0.0541078	0.0548675	0.0538697	0.0105757	0.018275	0.0237272	0.0454116	0.103198	0.0413288	0.0409849	0.0110492	0.012057	0.0697397	0	0.0626372	0.0135019	0	0.0541027	0.0346656	0.0151073	0.0186301	0.0714113	0	0.0300311	0.0215779	0.0506334	0	0.084436	0.0388749	0.0756589	0.0711819	0.0332403	0.0536287	0.0210784	0.00870633	0.0372231	0.012211	0.0481547	0	0.0408651	0.0639885	0.0330351	0.060165	0.0588081	0.0389792	0.0893467	0	0
IGDCC4	0.0696943	0.0419319	0.0474965	0.0270518	0.00870242	0.0270898	0.00803453	0.055077	0.0260585	0.0229159	0.030282	0.00695183	0.0137906	0.0420385	0.0735717	0.0408578	0	0.025557	0.0292775	0.00393814	0.0269713	0.0927525	0	0.069495	0.0108491	0.0252571	0	0.046465	0.0460828	0.0410947	0.0542633	0.0880998	0.0415109	0.0710833	0.0196717	0.00695666	0.0568476	0.0487313	0	0.0804603	0.0253597	0.0154495	0.0520491	0	0.00799687	0.0243672	0	0
DPP8	0.83256	0.831132	0.892403	0.634142	0.678941	0.745121	0.696235	0.792991	0.764594	0.671369	0.718928	0.878004	0.562105	0.938417	0.730159	0.822602	0	0.633	0.849669	0.792535	0.796369	0.89009	0.503072	0.732039	0.725671	0.845962	0	0.709635	0.862022	0.656507	0.808387	1.07709	0.864938	0.698747	0.900741	0.755646	0.763899	0.798073	0	0.74719	0.702719	0.896695	0.908012	0.289878	0.604966	0.811364	0.641865	0
HACD3	0.820094	0.718392	0.966029	0.590672	0.588197	0.648623	1.01041	0.855251	0.87683	0.68941	0.773987	0.745783	0.8259	0.950136	0.936812	0.777625	0	0.760782	0.874342	0.848196	0.829512	0.891085	0.362999	0.885263	0.705822	0.793558	0	0.841159	0.914637	0.787039	0.792101	0.969779	0.871266	0.740752	0.773763	0.763586	0.801382	0.757694	0	0.726405	0.689064	0.717924	0.77971	0.706763	0.928383	0.885524	0.713988	0
INTS14	0.173318	0.194064	0.249489	0.173484	0.131779	0.104119	0.179721	0.191555	0.142126	0.169108	0.143352	0.16967	0.153365	0.152873	0.212296	0.133654	0	0.0583291	0.149695	0.152689	0.181741	0.241678	0	0.192307	0.10023	0.138566	0	0.0791843	0.146258	0.214394	0.225613	0.279909	0.207921	0.194071	0.158992	0.115754	0.168636	0.239603	0	0.157674	0.111203	0.144199	0.201484	0.28842	0.148458	0.206682	0.130685	0
SLC24A1	0.0176237	0.0420763	0.0627399	0.00774686	0.0502046	0.0175739	0.055215	0.0581079	0.0278522	0	0.00896356	0.0591789	0.0221247	0.0679524	0.0623953	0.104636	0	0.0206419	0.036568	0.0222144	0.0514923	0.0467748	0	0.0527266	0.00619344	0.0125493	0	0.00896648	0.0315401	0.0332028	0.00588951	0.0673364	0.0159655	0.00975029	0.0185832	0.0108155	0.020232	0.013572	0	0.00950658	0.0207311	0.0361576	0.0671855	0	0.00841767	0.115697	0.11796	0
DENND4A	1.71623	1.52892	1.5336	1.50179	1.59957	1.61208	1.63785	1.47953	1.34912	1.43841	1.46425	1.42941	1.17631	1.38665	1.61602	1.37683	0	1.54067	1.45189	1.51151	1.58349	1.77345	0.670341	1.62042	1.47932	1.56131	0	1.49642	1.45191	1.3602	1.53153	1.4724	1.58803	1.55468	1.52191	1.58007	1.42347	1.57774	0	1.55453	1.2093	1.20067	1.48129	1.39885	1.55454	1.53402	1.28147	0
RAB11A	0.353787	0.391203	0.992803	1.08104	0.994101	0.647837	0.837947	0.988825	0.632921	0.418137	0.52375	0.485325	0.223469	1.07575	0.479722	1.0404	0	0.878413	1.00054	0.399372	0.834531	0.957723	0.551774	1.14252	0.562765	0.353819	0	0.649605	1.01448	0.586653	0.617705	1.13337	0.607556	0.803128	0.397694	0.444675	0.764511	0.663528	0	0.586883	0.466639	0.539657	1.28504	0.238081	0.71007	1.07444	0.569051	0
MEGF11	0.0592868	0.0829246	0.15076	0.158839	0.12825	0.0393357	0.0510469	0.148203	0.142859	0.0679817	0.053572	0.0879541	0.0413013	0.162396	0.0680359	0.106416	0	0.0477905	0.121005	0.0442525	0.110723	0.166182	0	0.211832	0.0324095	0.0620957	0	0.0519514	0.116285	0.0737536	0.0926837	0.353326	0.152736	0.103339	0.0466699	0.0860467	0.0547234	0.122257	0	0.140269	0.0257112	0.119616	0.125556	0.0513619	0.0747921	0.192312	0.0614865	0
DIS3L	0.151706	0.220966	0.191541	0.139647	0.130996	0.189139	0.279981	0.266022	0.223139	0.301149	0.201179	0.27093	0.141044	0.23488	0.231568	0.103656	0	0.193131	0.159144	0.0906462	0.207169	0.279614	0.059801	0.141566	0.148294	0.16281	0	0.118706	0.148716	0.2297	0.1857	0.263829	0.24479	0.156445	0.169763	0.150715	0.186574	0.199653	0	0.105655	0.244637	0.21469	0.195798	0.10805	0.143668	0.269521	0.223646	0
TIPIN	0.1627	0.147978	0.216942	0.187439	0.166275	0.0791054	0.243111	0.192944	0.203472	0.167952	0.103234	0.194318	0.263371	0.0236324	0.250363	0.192168	0	0.113473	0.302129	0.168776	0.120247	0.208559	0.173144	0.242159	0.13094	0.213647	0	0.16723	0.135035	0.190275	0.203587	0.217687	0.146065	0.24609	0.127072	0.147653	0.150029	0.29664	0	0.256863	0.190282	0.189588	0.143984	0.160996	0.205925	0.373506	0.169888	0
MAP2K1	1.78076	1.50344	1.90376	1.67733	1.78623	1.85217	1.91146	1.89737	1.67282	1.5815	2.00448	1.91203	1.65536	2.20477	1.74689	1.99025	0	2.05195	1.79841	1.86329	1.84518	1.94958	1.68164	1.78404	1.7984	1.92633	0	1.67286	1.83487	1.49741	1.85286	2.0338	1.82596	1.68597	1.66833	1.73692	1.72683	1.67669	0	1.80076	1.62452	1.68486	2.00627	1.31978	1.88691	1.94195	1.55871	0
SNAPC5	0.0467455	0.0469306	0.130884	0.134705	0.0404774	0.0594567	0.143319	0.118453	0.110763	0.0610074	0.07661	0.0427872	0.0154711	0.101618	0.0511915	0.0556825	0	0.0657845	0.147443	0.0824471	0.0863322	0.0861033	0	0.23298	0.0842089	0.0308558	0	0.0624484	0.0939315	0.0397255	0.144324	0.0997067	0.0869067	0.104576	0.0524111	0.0452442	0.0914573	0.167258	0	0.078702	0.043682	0.0686037	0.051639	0	0.0768694	0.135304	0	0
RPL4	0.426368	0.378522	0.485539	0.283151	0.448192	0.40236	1.12826	1.03957	0.317312	0.30557	0.465792	0.341794	0.280544	0.228007	0.788123	0.475763	0	0.674033	0.605947	0.264255	0.48321	0.355981	0.059801	0.227828	0.548345	0.317981	0	0.581827	0.228972	0.207799	0.580765	0.468974	0.368746	0.319804	0.156114	0.338575	1.0329	0.766079	0	0.325856	0.521903	0.29689	0.353425	0.401905	0.881076	0.43318	0.200967	0
ZWILCH	0.226013	0.217932	0.177835	0.109025	0.167568	0.18051	0.0880923	0.0671269	0.174437	0.123164	0.119171	0.137377	0.0741187	0.307543	0.140692	0.257851	0	0.0939875	0.141443	0.104752	0.1267	0.192754	0	0.23474	0.0988276	0.0939596	0	0.139741	0.0912517	0.0565275	0.111088	0.255267	0.140769	0.0560412	0.0840239	0.115314	0.095156	0.156128	0	0.109164	0.0847117	0.188051	0.2276	0.042965	0.104333	0.0891419	0.0943147	0
LCTL	0.0044403	0.00636399	0.0215383	0.00706571	0	0	0	0	0.00960045	0.00939767	0	0	0.00879058	0.084109	0	0.0154498	0	0	0.0151706	0.00956629	0.0117154	0.0173106	0	0.0160213	0.00358462	0.00273874	0	0	0.00682335	0.00662048	0	0.0188067	0.00427831	0	0	0	0.0198468	0.0230931	0	0.00442167	0	0.021563	0.0432656	0	0	0	0	0
SMAD6	0	0	0.00831242	0	0.00636853	0	0.00901877	0	0	0	0.0040359	0	0	0	0	0	0	0	0.00384478	0	0.00751509	0.0155167	0	0	0	0	0	0	0.0240895	0	0	0.00694933	0	0	0	0	0.0162593	0.00386651	0	0.00838015	0	0	0.00799978	0	0	0.0569427	0	0
SMAD3	0.473311	0.71372	0.813794	0.716839	0.732091	0.767757	0.453996	0.824115	0.962168	0.674456	0.649421	0.769652	0.673237	0.573085	0.678064	0.73203	0	0.66124	0.647199	0.658438	0.713945	0.698592	0.514868	0.963246	0.67366	0.489463	0	0.610111	0.350589	0.67813	0.684199	0.714391	0.725353	0.756203	0.444008	0.753345	0.578445	0.562042	0	0.643554	0.487412	0.4158	0.456179	0.355156	0.432603	1.3148	0.978831	0
AAGAB	0.523863	0.648247	0.607779	0.542788	0.575505	0.50234	0.560478	0.500459	0.558208	0.479359	0.565672	0.633862	0.453006	0.683137	0.654056	0.604173	0	0.567943	0.512614	0.6003	0.591447	0.625812	0.188809	0.676886	0.554416	0.522365	0	0.412975	0.605207	0.493229	0.510595	0.640981	0.558933	0.541367	0.49059	0.514408	0.475384	0.473925	0	0.513195	0.520648	0.40138	0.609143	0.29364	0.473819	0.834202	0.67212	0
IQCH	0.409008	0.205841	0.455868	0.27192	0.332738	0.312574	0.193979	0.367939	0.415135	0.338665	0.462968	0.34877	0.220721	0.338676	0.400509	0.389039	0	0.414547	0.406506	0.400322	0.337853	0.410159	0.114643	0.68209	0.319966	0.384467	0	0.197153	0.261308	0.355104	0.324293	0.353662	0.332322	0.374549	0.345986	0.473323	0.206339	0.302765	0	0.301655	0.273115	0.255317	0.369655	0.304414	0.192727	0.53934	0.722982	0
C15orf61	0.148394	0.080743	0.197113	0.170057	0.211345	0.201284	0.2613	0.225055	0.142499	0.110632	0.142692	0.127526	0.127752	0.119781	0.095946	0.0959283	0	0.173084	0.179277	0.100415	0.147255	0.159761	0	0.301079	0.17238	0.217052	0	0.239567	0.131361	0.154988	0.175049	0.232644	0.119793	0.191282	0.135114	0.0576193	0.155006	0.160466	0	0.171553	0.140241	0.1218	0.128971	0.107104	0.171084	0.145031	0.0540014	0
MAP2K5	1.52052	1.57249	1.51526	1.53239	1.56119	1.53756	1.62635	1.66672	1.48871	1.65169	1.58066	1.70574	1.4437	1.62981	1.45685	1.65212	0	1.56075	1.48523	1.68528	1.55057	1.79656	1.3916	1.73545	1.65792	1.61286	0	1.5344	1.60341	1.47258	1.58612	1.75279	1.63685	1.67296	1.71735	1.72018	1.52813	1.63853	0	1.47574	1.24819	1.62544	1.65546	1.54019	1.4955	1.78385	1.36274	0
SKOR1	0.0140049	0.0253634	0.00875502	0	0.0124809	0.0114072	0	0.0160481	0.0374102	0.0195005	0.023897	0.0392422	0	0.0249027	0.0317388	0	0	0.0256673	0.00263615	0.00905834	0.0281354	0.0496712	0	0.0215586	0.0102541	0.00902681	0	0	0.00660612	0.0201263	0	0.0522984	0.0290911	0.0108591	0.00918836	0.0308629	0.00773314	0.00326621	0	0.0107335	0.00827786	0.0263583	0.0127347	0.0246894	0	0.0443488	0	0
PIAS1	1.91864	1.5282	1.7551	1.5566	1.4516	1.72304	1.47899	1.65565	1.4379	1.66567	1.78239	1.56104	1.2177	1.74545	1.55622	1.41999	0	1.98889	1.78926	1.82919	1.47313	2.01742	0.903526	1.55068	1.62293	1.73833	0	1.93524	1.89146	1.57509	1.76042	1.88991	1.6165	1.59051	1.79083	1.3434	1.6219	1.58172	0	1.63713	1.10227	1.62326	1.77882	1.36908	2.01765	1.77158	1.3786	0
AC107871.1	0.00880049	0	0.0305471	0.0479859	0.033278	0.0278333	0.0103211	0.00725425	0.0260694	0.0052367	0.0122482	0.0227519	0	0.0181473	0.00993504	0	0	0	0.0150847	0.0247887	0.0217837	0.054744	0	0.0906039	0.0165747	0.00401915	0	0.025295	0.0537652	0.0171376	0.0453961	0.0560028	0.0214644	0	0.0260973	0.00482068	0.00981053	0.013826	0	0.0839858	0.0143201	0.0112956	0.0124846	0	0	0.0574471	0.043523	0
CLN6	0.0100477	0.0124978	0.0273021	0.00626412	0.0153304	0	0.0267672	0.0163466	0.022948	0.0462628	0.00671051	0.00600513	0	0.0209292	0.0120322	0.0329041	0	0	0.0160995	0.0304984	0.0159218	0.0336381	0	0.0714456	0.00959341	0.00715889	0	0.0105468	0	0.0198461	0.0139704	0.0195554	0.0215028	0.080054	0	0.0483046	0.00923509	0.0150711	0	0.0126149	0.00933752	0.0133423	0.0145768	0.0474451	0.0355912	0.032135	0	0
FEM1B	0.377591	0.39213	0.485927	0.460184	0.463609	0.663993	0.622018	0.573029	0.313236	0.326717	0.437699	0.427408	0.101104	0.278636	0.209954	0.261198	0	0.264173	0.526429	0.289592	0.424588	0.410734	0	0.358453	0.577534	0.547416	0	0.686374	0.42952	0.260239	0.466087	0.505427	0.392523	0.350683	0.477171	0.415445	0.422024	0.445799	0	0.452889	0.199074	0.417104	0.254205	0.347703	0.492358	0.502327	0.310612	0
ITGA11	0.604499	0.502721	0.410934	0.349109	0.633601	0.586425	0.574748	0.683036	0.740683	0.847211	0.639005	0.558593	0.727323	0.387341	1.09521	0.843561	0	0.411528	0.331329	0.530594	0.81857	0.734867	0.292401	0.412003	0.599501	0.5206	0	0.606261	0.588075	0.262632	0.613242	0.826003	0.865399	0.964393	0.235146	0.779688	0.553871	0.488048	0	0.676372	0.714913	0.403459	0.245985	0.568235	0.804433	0.252243	1.19038	0
CORO2B	0.528312	0.520154	0.682315	0.605213	0.647078	0.481385	0.615557	0.645071	0.842895	0.810806	0.589669	0.766973	0.596998	0.564198	0.747827	0.561176	0	0.511814	0.592157	0.526234	0.648126	0.728807	0.914243	0.910932	0.572597	0.583379	0	0.44427	0.31697	0.489136	0.689233	0.665004	0.77512	0.630363	0.635918	0.976275	0.712203	0.916516	0	0.609734	0.698557	0.604283	0.422251	0.515755	0.638333	0.669106	1.09338	0
ANP32A	0.213294	0.133694	0.195103	0.16388	0.194876	0.115665	0.311915	0.265242	0.210223	0.287189	0.204957	0.218183	0.197682	0.167353	0.20938	0.113055	0	0.220717	0.174687	0.261842	0.187639	0.249188	0.274689	0.108696	0.31375	0.134609	0	0.14959	0.184193	0.145894	0.240703	0.346358	0.209657	0.242577	0.230488	0.150119	0.174581	0.19756	0	0.222643	0.197241	0.262116	0.241877	0.268069	0.396674	0.419563	0.28775	0
SPESP1	0.245016	0.242227	0.211206	0.137018	0.229917	0.103833	0.174501	0.190951	0.195033	0.234664	0.215776	0.203942	0.188962	0.250587	0.298944	0.139107	0	0.170543	0.212801	0.25141	0.161885	0.204963	0.164851	0.327577	0.150669	0.198922	0	0.166542	0.139157	0.171048	0.198819	0.232655	0.188358	0.156878	0.12328	0.201988	0.175489	0.162954	0	0.169777	0.142803	0.0599967	0.179355	0.21447	0.153014	0.270226	0.315326	0
NOX5	0.0246462	0.0131834	0.164179	0.0484338	0.119219	0.019489	0.0375027	0.0443671	0.211437	0.0967513	0.0909016	0.0928893	0.0480464	0.0749006	0.0489937	0.038487	0	0.0708466	0.018649	0.192504	0.0269109	0.119904	0.0812557	0.00880238	0.0489514	0.144141	0	0.0387226	0.0136565	0.0259646	0.225457	0.170552	0.126573	0.0247045	0.0409282	0.147667	0.127263	0.0586703	0	0.0917662	0.0716799	0.0212529	0.0839837	0.049896	0.134435	0	0.0569221	0
GLCE	1.13805	1.1344	1.32135	1.18375	0.929009	1.1236	0.888599	1.21284	0.960316	1.251	1.14341	0.982243	0.696834	1.41302	1.11341	1.08939	0	1.04463	1.32385	1.28514	1.26818	1.15391	0.418768	1.06177	1.16613	1.10474	0	1.15716	0.727444	0.877963	0.931247	0.96697	1.0666	1.00427	0.929877	1.13596	0.866914	0.840323	0	0.869712	0.903559	0.915726	0.894651	0.40011	0.857885	1.0163	0.93169	0
PAQR5	0.0148651	0.0113094	0.0197611	0.0283396	0.031985	0.00776954	0.0135467	0.0266064	0.0120645	0	0.0135673	0.00865472	0	0.0210645	0	0	0	0	0.0107467	0	0.0260978	0.0182147	0.0957248	0.025961	0.00218448	0.00959445	0	0.0345294	0.0321065	0	0	0.0454927	0.0130431	0.0261153	0	0.00687495	0.00858736	0.0129929	0	0.015669	0.0103816	0	0.0301002	0	0.0297937	0	0	0
KIF23	0.0461826	0	0.0638876	0.0130736	0.019271	0.0325813	0.0417633	0.0445	0.0209654	0.0368324	0.0187168	0.018942	0.0255209	0.0388454	0.0522741	0.0289863	0	0.0681092	0.0461754	0.0265833	0.0487649	0.0542247	0	0.0558312	0.0104889	0.0391684	0	0	0.0179824	0.0178859	0.0267773	0.0247552	0.0266212	0	0	0.0264962	0.0242895	0.0216505	0	0.025099	0.0405563	0.0320137	0.0477563	0	0.0120459	0.0483459	0	0
RPLP1	0.20688	0.272196	0.518184	0.642674	0.690354	0.360462	1.29718	1.16412	0.318241	0.186994	0.22419	0.242272	0.272016	0.755298	0.48826	0.611881	0	0.859015	0.645569	0.216053	0.468845	0.356269	0.100245	0.444555	0.219182	0.134351	0	0.523152	0.541323	0.245594	0.419825	0.514945	0.242343	0.351612	0.0919637	0.138869	1.40137	0.693947	0	0.383642	0.574147	0.305009	0.563996	0.111697	0.682543	0.615587	0.314169	0
TLE3	0.0583717	0.170158	0.098822	0.0869751	0.0927245	0.0451263	0.0862832	0.120657	0.0918252	0.0625947	0.0877133	0.0531171	0	0.102095	0.0461382	0.0197914	0	0.015102	0.112674	0.0409142	0.0704042	0.0989866	0	0.158811	0.0549218	0.151251	0	0.124244	0.0528654	0.0806666	0.121834	0.104538	0.129108	0.104271	0.0730384	0.127851	0.0433011	0.17886	0	0.113515	0.0560718	0.171405	0.0634892	0.143242	0.0632231	0.2944	0.073763	0
UACA	0.0361505	0.0136751	0.0501833	0.0279146	0.0219711	0.0467714	0.0295266	0.0236612	0.0378179	0.0173169	0.0370715	0.0263788	0.0702536	0	0.0411181	0.0485982	0	0.0646904	0.0323339	0.0154209	0.0510176	0.0690573	0.100245	0.0262915	0.0117048	0.125111	0	0.0538174	0.0525382	0.0198687	0.0221235	0.0462254	0.0276436	0.0290139	0.0226541	0.0341204	0.00606139	0.0205776	0	0.0308691	0.0449961	0.0659983	0.00915851	0	0.0430688	0.043893	0.0683398	0
LARP6	0.203618	0.158953	0.309925	0.151669	0.0815967	0.263876	0.448226	0.322512	0.241421	0.224621	0.195929	0.168156	0.134477	0.214999	0.25042	0.281943	0	0.277578	0.316934	0.148541	0.241404	0.292265	0.347966	0.267952	0.235213	0.242774	0	0.307442	0.231675	0.112381	0.313965	0.26089	0.242001	0.239902	0.208672	0.203308	0.278647	0.28863	0	0.196935	0.222988	0.144592	0.208024	0.0549502	0.210155	0.655331	0.0525557	0
LRRC49	1.15834	0.87112	0.969016	0.95062	1.05357	1.09157	0.925797	1	0.924251	0.988161	1.13729	0.974719	0.813276	1.17224	1.20709	1.02425	0	1.1003	0.979303	1.07779	0.997935	1.24516	0.966523	1.0378	1.08854	1.02184	0	0.991749	0.960165	0.818443	1.09577	1.29431	1.05877	0.934089	0.91796	0.988068	1.06206	1.00151	0	1.05718	0.825182	1.09139	1.13481	0.721695	1.1826	1.25477	0.69869	0
THAP10	0.0522574	0.00539374	0.0418816	0.0244172	0	0.065112	0.093041	0.0565438	0.0411014	0.0187068	0.0446308	0.0323199	0.0392225	0.0659246	0.00578385	0	0	0	0.0575535	0	0.027783	0.056504	0	0	0.0199387	0.028717	0	0.0927913	0.0400391	0.0275058	0.0298824	0.0686012	0.0622229	0.0176878	0.0278301	0.0509254	0.065667	0.0352925	0	0.0105208	0	0.117389	0.0543403	0	0.0461909	0.013528	0	0
THSD4	0.0686313	0.0576564	0.13329	0.154129	0.159986	0.123723	0.0890244	0.0771073	0.0635942	0.0971611	0.08636	0.0866194	0.0444606	0.179911	0.144678	0.0862854	0	0.0995528	0.0948822	0.101169	0.119972	0.121406	0.0835956	0.128186	0.0957718	0.0200689	0	0.156296	0.135333	0.0809996	0.0939747	0.135895	0.0883952	0.0829161	0.0345237	0.125938	0.118357	0.0859584	0	0.143566	0.117359	0.0914438	0.126571	0.13408	0.0544471	0.165631	0.171729	0
CT62	0	0	0	0	0	0	0	0	0	0	0	0	0	0	0	0	0	0	0	0	0	0	0	0	0	0	0	0	0	0	0	0	0	0	0	0	0	0	0	0	0	0	0	0	0	0	0	0
NR2E3	0	0	0.00424547	0.0330424	0.0384833	0	0.0135467	0.00908262	0.00669769	0	0.00671051	0.0140306	0	0	0	0.0128178	0	0	0	0	0	0	0	0.0454569	0	0	0	0	0.0146443	0.00639387	0.00588951	0	0.00252277	0	0	0.0146753	0	0	0	0	0	0	0	0	0.00496982	0.0443535	0	0
MYO9A	1.98823	2.05453	1.98289	1.91135	1.97178	1.93491	1.6518	1.9523	1.84355	1.89292	2.00328	1.93671	1.79217	1.93976	1.97653	2.04183	0	1.94453	1.79954	1.7515	1.9183	2.10194	1.48324	2.04094	2.03304	1.96843	0	1.75021	2.0001	1.69121	1.99614	1.99372	1.94858	1.97585	1.98627	1.97645	1.92892	1.92717	0	1.92789	1.88498	1.91742	1.86698	1.94235	1.98395	2.04008	1.77053	0
SENP8	0.178795	0.0123253	0.132096	0.0593434	0.0580551	0.110834	0.0981557	0.132015	0.121881	0.101053	0.0848978	0.0641815	0.136073	0.11536	0.144266	0.11235	0	0.0775688	0.159795	0.0794148	0.0796602	0.0757031	0	0.299763	0.0890263	0.0917104	0	0.05489	0.0710253	0.0697957	0.111871	0.098741	0.0806194	0.139185	0.0659908	0.10643	0.0751809	0.143098	0	0.0910246	0.0264612	0.0314501	0.0535864	0.0258645	0.0838604	0.0467338	0.134126	0
GRAMD2A	0	0	0.0223055	0.00621173	0.0560337	0.00895294	0.023903	0.0122699	0.0101987	0	0.0176266	0.0295869	0	0.0231047	0	0	0	0	0.0339178	0	0.0101036	0.0216185	0.110744	0.0321343	0.0116929	0.0188666	0	0.0133792	0	0.0181315	0.00653983	0.0126388	0.0256864	0.0236925	0.0254318	0.0418984	0.0242384	0.0264869	0	0.00396673	0	0.0117719	0.00330452	0	0	0.015954	0.0569221	0
PKM	0.560451	0.870319	0.943457	0.872948	0.842836	0.8751	1.68456	1.18592	0.85258	0.813853	0.771499	0.677554	0.888345	0.877431	0.911459	0.744947	0	0.414602	1.20214	0.708494	0.928896	0.75622	0.45278	0.934965	1.17308	0.564628	0	0.975044	0.771493	0.545843	1.26331	0.899833	0.888056	0.602546	0.590768	0.745658	0.93933	1.13801	0	0.718649	0.843743	0.870597	0.714105	0.83532	1.06858	0.881362	0.777534	0
PARP6	0.314112	0.262138	0.296537	0.246289	0.192097	0.214272	0.340667	0.312215	0.32222	0.280026	0.217355	0.231328	0.234014	0.25687	0.435108	0.222639	0	0.317222	0.385079	0.334152	0.276595	0.28072	0	0.262963	0.272526	0.298645	0	0.20883	0.187674	0.282296	0.310999	0.321388	0.349723	0.377207	0.247746	0.242012	0.368598	0.43063	0	0.241583	0.32034	0.245276	0.242075	0.189783	0.316858	0.349358	0.383743	0
AC009690.3	0.100107	0.05604	0.123424	0.0554436	0.108792	0.0878992	0.251559	0.0885737	0.147756	0.17483	0.131891	0.161937	0.0641494	0.138848	0.192357	0.137094	0	0.0774665	0.080223	0.141363	0.0830234	0.157307	0.231916	0.0893751	0.0921496	0.0506954	0	0.136092	0.0860687	0.0550225	0.148822	0.212833	0.16067	0.263991	0.0902766	0.197638	0.115351	0.16044	0	0.129637	0.136259	0.119837	0.0874247	0.154471	0.0972239	0.193886	0.102963	0
AC009690.1	0.528894	0.619116	0.573768	0.430607	0.517483	0.428809	0.320839	0.483877	0.51441	0.410679	0.521599	0.741862	0.56642	0.764835	0.548537	0.468237	0	0.429563	0.468737	0.519557	0.630132	0.71363	0.318704	0.601905	0.452903	0.452063	0	0.392092	0.293971	0.499575	0.589181	0.6491	0.561285	0.418499	0.502879	0.56367	0.410894	0.552643	0	0.593015	0.567636	0.438016	0.632331	0.399084	0.419303	0.587455	0.421991	0
HEXA	0	0	0	0	0	0	0	0	0	0	0	0	0	0	0	0	0	0	0	0	0	0.00347433	0	0	0	0	0	0	0	0	0	0	0	0	0	0	0	0	0	0	0	0	0	0	0	0	0	0
TMEM202	0	0.00473991	0.00111474	0.0203613	0.00618157	0	0	0	0	0	0	0	0	0	0	0.0253363	0	0	0	0	0	0	0	0	0	0	0	0	0	0	0	0	0.00252277	0	0	0	0	0	0	0.0075453	0	0	0	0	0	0	0	0
ARIH1	1.27231	1.27783	1.49228	1.34734	1.2774	1.47933	1.41012	1.33656	1.38599	1.4291	1.27114	1.3705	1.19568	1.56176	1.3818	1.35654	0	1.33708	1.36571	1.25807	1.4398	1.45939	0.832265	1.64117	1.43156	1.2197	0	1.40173	1.32467	1.13218	1.47105	1.67454	1.44345	1.48154	1.35354	1.22332	1.34858	1.54093	0	1.47438	1.35495	1.2734	1.17917	1.48286	1.34291	1.40015	1.40165	0
GOLGA6B	0	0	0	0	0	0	0	0	0	0	0	0	0	0	0	0	0	0	0	0	0	0	0	0	0	0	0	0	0	0	0	0	0	0	0	0	0	0	0	0	0	0	0	0	0	0	0	0
HIGD2B	0	0.0079702	0.00714408	0	0	0	0	0	0.00401091	0	0	0	0	0	0	0	0	0	0	0	0	0	0	0	0	0	0	0.0090294	0	0	0	0	0	0.010079	0	0	0.00470385	0.00275176	0	0	0	0	0.00430466	0	0	0	0	0
BBS4	0.22835	0.211954	0.355109	0.247755	0.330975	0.389625	0.166135	0.281327	0.256545	0.30857	0.252935	0.206353	0.285169	0.471502	0.239839	0.285405	0	0.218763	0.327485	0.203023	0.289222	0.391107	0.270541	0.422255	0.246915	0.205217	0	0.258899	0.323088	0.350997	0.255755	0.274105	0.260155	0.338299	0.161423	0.33729	0.168983	0.298137	0	0.284836	0.224759	0.197453	0.254244	0.109069	0.277783	0.169288	0.318841	0
ADPGK	0.149412	0.260979	0.197767	0.106075	0.193081	0.0863732	0.130672	0.238088	0.234806	0.267538	0.18991	0.1729	0.146131	0.237863	0.285849	0.234503	0	0.20385	0.204804	0.218604	0.247586	0.198697	0.110744	0.267912	0.220992	0.0853126	0	0.113418	0.150348	0.201246	0.236006	0.165005	0.18059	0.182588	0.15099	0.257125	0.113608	0.206147	0	0.194141	0.0675521	0.152424	0.168119	0.0850049	0.131414	0.241198	0.21123	0
NEO1	1.2312	0.959146	1.01318	1.02638	1.12422	1.02089	0.792341	1.06173	1.01642	1.12413	1.09206	1.00004	0.724516	1.03515	0.781391	0.944972	0	1.07898	1.0607	0.992906	1.087	1.21911	0.738147	0.956295	0.940676	1.00928	0	1.03609	0.716967	0.704536	1.0837	1.05527	1.04423	1.05339	0.900585	1.07958	0.971523	1.04918	0	1.01218	0.691911	0.973777	0.799533	0.630083	0.835606	1.34596	1.02649	0
HCN4	0.00657008	0.0680205	0.0455123	0.00983444	0.0128277	0.00703071	0.067933	0.0483696	0.0399896	0.0307154	0	0.040343	0.0235697	0.014869	0.00338854	0	0	0	0.0368175	0.0208306	0.013644	0.0716578	0.0812557	0.0407098	0.0100234	0	0	0.0278096	0.0181341	0.00788964	0.0319486	0.0586042	0.0260636	0.0264337	0.0246294	0.0224531	0.0298258	0.0557492	0	0.0465737	0.0223979	0	0.0149739	0.0476214	0.0200154	0.0854748	0.106205	0
REC114	0.011343	0.0079702	0.0278836	0.0548061	0.0885474	0	0.0248306	0.0305602	0.0179735	0.00954842	0.0101516	0.00536685	0	0.087749	0.0102409	0.0436598	0	0.048318	0.0294212	0.00739885	0.018039	0.0380729	0	0.0763419	0.0180442	0.0129434	0	0	0.00707393	0.0230345	0.0148787	0.0131944	0.0272842	0.0297752	0	0.0428404	0.0371449	0.012274	0	0.0404975	0.0429881	0.0106119	0.0624447	0.0258645	0	0.0709941	0	0
NPTN	1.44019	1.39344	1.5867	1.59733	1.74322	1.84122	1.75813	1.66572	1.5131	1.46626	1.6114	1.45844	1.13331	1.58061	1.40114	1.70603	0	1.51178	1.73251	1.54348	1.6457	1.58596	1.07192	1.80681	1.62865	1.4066	0	1.78337	1.32407	1.60504	1.61578	1.56144	1.57676	1.29803	1.43009	1.39759	1.54145	1.65596	0	1.39837	1.30506	1.45014	1.41762	1.25315	1.70804	1.79724	1.45154	0
CD276	0.326358	0.338652	0.424141	0.257756	0.317111	0.302383	0.302911	0.44845	0.496273	0.42259	0.296181	0.384582	0.257285	0.544302	0.605383	0.663492	0	0.394136	0.383522	0.526106	0.431714	0.516747	0.297023	0.52971	0.279119	0.257986	0	0.300671	0.264006	0.417479	0.345413	0.510705	0.422931	0.416691	0.282484	0.363882	0.457027	0.422813	0	0.335637	0.3653	0.142015	0.384433	0.0998142	0.332955	0.565845	0.806082	0
TBC1D21	0	0.0310021	0	0	0.0132291	0	0	0	0.00939713	0.0122436	0	0	0	0	0	0	0	0	0	0.00456246	0	0.00580377	0	0	0.00344034	0	0	0.00905504	0	0	0	0	0	0	0	0.00725394	0	0.00383605	0	0	0	0	0.00483095	0	0	0	0	0
LOXL1	0	0.0113252	0.00591284	0	0.0110769	0	0.00803453	0.00501757	0.0248062	0	0	0	0	0.0194055	0	0.0137607	0	0	0	0	0.00486441	0.00366877	0	0.0215586	0	0	0	0	0	0	0	0.00969613	0.00525611	0	0	0	0	0.0137755	0	0	0	0	0.0049236	0	0	0	0	0
STOML1	0.0918907	0.126804	0.150611	0.108886	0.112324	0.127319	0.174559	0.199343	0.119741	0.100265	0.174428	0.161798	0.187045	0.174071	0.13203	0.0824156	0	0.0778368	0.250585	0.138853	0.164951	0.174397	0	0.110131	0.196616	0.146145	0	0.0847172	0.0659728	0.103738	0.228532	0.141043	0.142723	0.124685	0.0777183	0.101342	0.180495	0.136804	0	0.0798589	0.08713	0.186587	0.0640366	0.0366778	0.17763	0.117966	0.093899	0
PML	0.124541	0.0314365	0.203526	0.0797017	0.11485	0.123132	0.21687	0.181118	0.143441	0.152426	0.154249	0.123927	0.0789683	0.0838647	0.148599	0.102815	0	0.112022	0.170353	0.133273	0.117454	0.184242	0.462325	0.142704	0.116108	0.141821	0	0.130267	0.0722491	0.131953	0.178342	0.181546	0.122479	0.230543	0.151806	0.0980757	0.223397	0.180232	0	0.227276	0.070462	0.0681926	0.0932383	0.0550203	0.233629	0.115108	0.283948	0
ISLR2	0.193988	0.380767	0.355595	0.401907	0.584842	0.511544	0.28602	0.48047	0.480397	0.267548	0.212076	0.244765	0.318283	0.185252	0.321908	0.314249	0	0.18333	0.351485	0.263063	0.367698	0.137622	0.141057	0.546473	0.355617	0.298224	0	0.181449	0.113037	0.203787	0.388955	0.16637	0.260841	0.226356	0.189897	0.281595	0.254879	0.408069	0	0.398687	0.435865	0.220021	0.178567	0.380801	0.290702	0.659725	0.438346	0
ISLR	0.105383	0.0756058	0.170618	0.0902472	0.0566785	0.17006	0.307829	0.220865	0.10858	0.131813	0.160147	0.13879	0.12136	0.0583828	0.0630237	0.0338808	0	0.0703652	0.281843	0.105108	0.139309	0.124147	0.108665	0.131402	0.390734	0.150979	0	0.0783446	0.0802731	0.0553962	0.293081	0.132413	0.104464	0.113794	0.0927263	0.0476671	0.203403	0.263857	0	0.0955037	0.0398852	0.211179	0.0659401	0.17387	0.29222	0.115589	0.172488	0
STRA6	0	0.0075802	0.012753	0	0.0119634	0.011002	0	0.0267427	0.0154173	0	0.00455916	0.0145649	0.014766	0	0	0	0	0	0	0	0.0163333	0.00569946	0	0	0.00912617	0	0	0.010852	0.0192723	0.00718274	0	0.0282303	0.0084455	0	0	0	0	0	0	0.0179077	0.0162041	0.0178521	0.00330452	0	0.00556774	0.0284552	0.073763	0
CCDC33	0.0189119	0.00685077	0.0329542	0.0848167	0.0452752	0	0.0328477	0.0433519	0.0321661	0.0255948	0.0138709	0.0251488	0.0341332	0.0467572	0.0366593	0.0783066	0	0	0.00601048	0.0145393	0.0539375	0.0158556	0	0.0543328	0.0272739	0.0121174	0	0.0212575	0.0196077	0.0443206	0.0315392	0.024458	0.0681128	0	0.0128384	0.0350627	0	0.0225462	0	0.0532697	0.0297191	0.0319942	0.0410883	0	0.00464027	0.0741464	0.0755902	0
CYP11A1	0.0115922	0	0.0111928	0.0129159	0	0	0.0135467	0	0.00309294	0	0	0.0098818	0	0.021757	0	0	0	0	0	0	0	0.00185736	0	0.0149101	0	0	0	0.0133085	0.0141464	0.00460113	0.0044842	0.0220119	0.00312365	0	0	0	0.00424365	0	0	0	0	0	0	0	0	0.0380638	0	0
SEMA7A	0.0776092	0.127934	0.122413	0.125794	0.0624391	0.0792697	0.212044	0.152458	0.168453	0.0450839	0.0898421	0.0240606	0.139112	0.0965316	0.0897976	0.0940029	0	0.0760137	0.111	0.152753	0.210812	0.149005	0.341835	0.156812	0.0880842	0.118423	0	0.115961	0.0405494	0.0616003	0.15971	0.168745	0.0918948	0.106432	0.0742338	0.0756456	0.184829	0.0890429	0	0.0636299	0.0631783	0.0377208	0.0805554	0.158643	0.179189	0.196784	0.106005	0
UBL7	0.0869826	0.110819	0.0928823	0.0591573	0.0860135	0.0488	0.150698	0.0793418	0.115549	0.0520439	0.0790143	0.0822479	0.0711644	0.0999683	0.0461761	0.0690415	0	0.1384	0.102344	0.0443925	0.0415901	0.0858328	0	0.0463363	0.13186	0.0376885	0	0.0216386	0.057469	0.0641601	0.14394	0.120965	0.0781418	0.0653723	0.0945278	0.0727727	0.154891	0.11243	0	0.0899172	0.0900032	0.104233	0.0844627	0	0.138563	0.145862	0.0868277	0
ARID3B	0.102375	0.132879	0.121595	0.103369	0.141136	0.190865	0.0442563	0.13653	0.15766	0.151115	0.0893049	0.093064	0.186521	0.15876	0.194172	0.0884978	0	0.0969961	0.122798	0.114031	0.152575	0.138997	0.197145	0.183755	0.0711069	0.06948	0	0.078598	0.0523384	0.0927331	0.143057	0.179124	0.120725	0.139766	0.0652165	0.13167	0.0744866	0.0743831	0	0.154531	0.0892437	0.101584	0.0851976	0.10652	0.0528257	0.218045	0	0
CLK3	0.107284	0.143541	0.0705123	0.13925	0.0940178	0.0154557	0.181404	0.14111	0.184874	0.0562552	0.0882844	0.0777645	0.114852	0.0676874	0.162784	0.132467	0	0.0768723	0.0977125	0.11282	0.142123	0.137498	0	0.0844177	0.11849	0.0581876	0	0.0563902	0.066986	0.0897195	0.119652	0.20684	0.1153	0.0312229	0.0849738	0.06316	0.221793	0.152537	0	0.135287	0.12906	0.0739277	0.157342	0.0520705	0.0928771	0.157777	0.21496	0
EDC3	0.29244	0.315474	0.366481	0.356765	0.234352	0.287805	0.377906	0.339861	0.379902	0.233764	0.262298	0.285748	0.280785	0.511956	0.33349	0.297086	0	0.268906	0.370373	0.356178	0.388239	0.425632	0.100401	0.472633	0.274128	0.213376	0	0.235187	0.211901	0.247399	0.331144	0.445347	0.37947	0.228008	0.2269	0.359423	0.378058	0.347648	0	0.310672	0.39578	0.243375	0.280384	0.18163	0.204564	0.519447	0.513596	0
CYP1A1	0	0	0	0	0	0	0	0	0	0	0	0	0	0	0	0	0	0	0	0	0	0	0	0	0	0	0	0.0144328	0	0	0	0	0	0	0	0	0	0	0	0	0	0	0	0	0	0	0	0
CYP1A2	0	0	0	0	0	0.0123596	0.0104097	0	0	0	0	0	0	0.0312038	0	0	0	0	0	0	0	0	0	0	0	0	0	0	0	0	0	0	0	0	0	0	0	0	0	0	0	0	0	0	0	0	0	0
CSK	0.0771761	0.0801347	0.119069	0.0463743	0.0798964	0.144772	0.0565301	0.104065	0.147554	0.144493	0.113096	0.106131	0.0910557	0.0972424	0.129141	0.104634	0	0.159959	0.0788952	0.0978368	0.110831	0.125564	0	0.102668	0.114311	0.0875161	0	0.0663285	0.0660919	0.0617446	0.117928	0.125687	0.128924	0.089782	0.136025	0.121835	0.1877	0.168392	0	0.115053	0.105549	0.0864087	0.0754892	0.163306	0.088757	0.0891859	0.0398976	0
LMAN1L	0	0	0.00314865	0	0	0	0.0191176	0.0134766	0	0	0	0	0	0	0.00591668	0	0	0	0	0.0110116	0	0.00628121	0	0	0	0	0	0	0	0	0.00531423	0	0.00205026	0	0	0	0	0.0112163	0	0.00950658	0	0	0	0	0.0100267	0	0	0
CPLX3	0.00652933	0	0.00928757	0	0	0.00825153	0.0275079	0	0.00587098	0	0	0	0	0	0.0116229	0.0128178	0	0	0.00397035	0.00914644	0.00563208	0.00250683	0	0	0.0059293	0.00874982	0	0	0.00642829	0	0	0.010069	0.00541953	0	0.0220892	0.0370344	0	0.00660323	0	0	0	0.00854718	0	0	0	0	0	0
ULK3	0.29573	0.482593	0.557078	0.615742	0.750541	0.509215	0.738591	0.814672	0.771666	0.317095	0.470398	0.304372	0.33496	1.18639	0.568113	0.763076	0	0.732286	0.602773	0.663251	0.664227	0.439827	0	0.612853	0.339849	0.391074	0	0.382862	0.379482	0.364632	0.675568	0.829586	0.521057	0.328397	0.315617	0.354142	0.65604	0.634322	0	0.50903	0.608742	0.350606	0.620691	0.377088	0.618543	0.24641	0.748967	0
SCAMP2	0.0929834	0.125016	0.207377	0.0939651	0.153236	0.107776	0.170267	0.222548	0.183341	0.174038	0.152184	0.152872	0.0880392	0.245814	0.19256	0.113304	0	0.162793	0.1838	0.143517	0.157068	0.234815	0	0.235857	0.103063	0.0688038	0	0.114449	0.161595	0.136943	0.115324	0.283353	0.216419	0.249026	0.108911	0.0871498	0.191661	0.187374	0	0.137438	0.184903	0.182631	0.187897	0.16497	0.0896711	0.179762	0.0855881	0
MPI	0.0834351	0.0226092	0.0617141	0.0753315	0.08168	0.0696955	0.0933122	0.114561	0.0929155	0.0581719	0.0805319	0.0349681	0.0741404	0.0956173	0.0800985	0.00794148	0	0.123062	0.106357	0.0573752	0.0881408	0.0824228	0	0.067664	0.152581	0.0660258	0	0.106404	0.0283175	0.0716297	0.0844782	0.0786352	0.0649509	0.0373788	0.0222566	0.0977292	0.0612518	0.0924564	0	0.0646447	0.0348385	0.00778341	0.0616105	0.140417	0.0603311	0.0767086	0.09189	0
FAM219B	0.241751	0.170446	0.322909	0.360168	0.276903	0.158837	0.374481	0.39074	0.353681	0.22093	0.235374	0.3293	0.337197	0.346964	0.270629	0.319122	0	0.350675	0.329666	0.221814	0.312018	0.324754	0.140568	0.421775	0.282968	0.263579	0	0.342093	0.254543	0.220785	0.43086	0.424747	0.317623	0.205098	0.184292	0.2109	0.35025	0.386369	0	0.367972	0.410499	0.226117	0.382428	0.194908	0.254649	0.210259	0.269316	0
COX5A	0.157249	0.165264	0.236757	0.117521	0.210544	0.126616	0.666713	0.337615	0.237311	0.143097	0.1204	0.191838	0.124352	0.364108	0.229057	0.400394	0	0.312508	0.271623	0.168663	0.172626	0.242634	0.297561	0.294129	0.223471	0.174487	0	0.194914	0.164915	0.117947	0.166369	0.282551	0.182456	0.186061	0.132806	0.136762	0.403209	0.334125	0	0.162709	0.234542	0.191804	0.332309	0.0855549	0.375549	0.334262	0.168511	0
RPP25	0.00489093	0	0.00665502	0	0	0	0.0538583	0.00683575	0.00340141	0.00647715	0.00599285	0	0	0	0	0.0288916	0	0	0.0191527	0.00638613	0.0138218	0	0	0	0.00422458	0.0138177	0	0	0.0130393	0.0146889	0.0331217	0	0.00882694	0	0.0036764	0	0.00581444	0.00891034	0	0.00804783	0	0.0218895	0.00650038	0	0	0.0214883	0	0
SCAMP5	0.915553	1.0792	1.06872	0.876275	0.948627	0.949131	1.21817	1.18523	1.20492	0.917159	0.913178	0.921174	1.28914	1.24963	1.2943	1.15181	0	0.969678	1.26384	1.36421	1.14986	1.19103	1.3092	1.25456	0.983879	1.09188	0	1.05231	0.808322	0.820381	1.18239	1.11142	1.09562	1.04657	0.968856	0.985612	1.25682	1.25912	0	0.876765	1.03375	0.968914	0.930494	0.82026	1.05888	1.26337	1.14611	0
PPCDC	0.307564	0.325856	0.376225	0.231564	0.243406	0.333217	0.353445	0.263433	0.309685	0.209398	0.203913	0.365923	0.207143	0.431795	0.396156	0.270878	0	0.442342	0.24136	0.225479	0.313956	0.359862	0.168466	0.382262	0.236442	0.379414	0	0.290547	0.233383	0.233423	0.302642	0.407327	0.290266	0.351724	0.301343	0.391514	0.336598	0.251788	0	0.321985	0.398311	0.261757	0.225578	0.159427	0.225503	0.471093	0.382159	0
C15orf39	0.0203671	0.0389408	0.00637636	0	0	0	0.0433056	0.0459613	0	0	0.00874682	0	0	0	0	0	0	0.0241956	0.018676	0	0.00664159	0.00861949	0	0.0332626	0.0197102	0.0129752	0	0.0239214	0.0172132	0.0178614	0.00574445	0.0199922	0.024439	0.0121849	0	0	0.00375357	0	0	0.0290412	0	0.0109189	0	0	0.0439649	0	0.0306078	0
GOLGA6C	0	0	0.00189433	0	0	0	0	0	0	0	0	0.00695183	0	0	0	0	0	0	0	0	0	0	0	0	0	0	0	0	0	0	0	0	0	0	0	0	0	0	0	0	0	0	0	0	0	0	0	0
COMMD4	0.09968	0.118997	0.141431	0.120307	0.145917	0.121392	0.0513646	0.221005	0.164507	0.168193	0.117333	0.134012	0.174022	0.285348	0.213551	0.171071	0	0.256287	0.190144	0.120511	0.119737	0.191238	0.0812557	0.286967	0.133861	0.126404	0	0.070245	0.0894257	0.139364	0.21592	0.156323	0.164462	0.0599972	0.116209	0.095548	0.0723238	0.163798	0	0.112551	0.133584	0.108126	0.215203	0.120087	0.0929517	0.173759	0.255291	0
NEIL1	0.239795	0.212701	0.489831	0.481605	0.416247	0.193032	0.476247	0.59642	0.598993	0.322379	0.281729	0.311847	0.344395	1.11663	0.61324	0.682286	0	0.712907	0.507351	0.392399	0.498386	0.51958	0.141057	0.854368	0.26076	0.194957	0	0.287986	0.3293	0.27953	0.564645	0.789718	0.39619	0.266274	0.24689	0.328631	0.67833	0.68946	0	0.458617	0.554792	0.527356	0.801037	0.196632	0.371146	0.615751	0.55631	0
MAN2C1	0.527361	0.563728	0.569848	0.510962	0.386737	0.464269	0.517707	0.533949	0.65792	0.556694	0.344081	0.453117	0.382963	0.751366	0.736276	0.644021	0	0.708301	0.546796	0.583209	0.711219	0.59783	0.273544	0.589422	0.387812	0.453846	0	0.251252	0.40541	0.551333	0.715074	0.744416	0.584569	0.647573	0.268286	0.511443	0.617394	0.656849	0	0.572804	0.527127	0.481936	0.598072	0.364499	0.466761	0.453831	0.550628	0
SIN3A	0.316726	0.319472	0.413846	0.283932	0.316098	0.31572	0.240683	0.41164	0.377469	0.388985	0.300461	0.337595	0.185741	0.541941	0.361986	0.319377	0	0.2442	0.282488	0.341064	0.393118	0.450978	0.236293	0.463399	0.224708	0.271352	0	0.385496	0.297726	0.28023	0.388131	0.4558	0.362815	0.382037	0.385994	0.356184	0.331497	0.30821	0	0.381221	0.227288	0.271403	0.342218	0.143174	0.318298	0.41138	0.424509	0
PTPN9	0.632701	0.859883	0.851531	0.858731	0.928235	0.741814	0.642469	0.837938	0.909149	1.13833	0.605828	0.768519	0.807978	0.886224	0.917232	0.826242	0	0.69092	0.828408	0.805288	1.05168	0.760266	0.710722	0.884524	0.740365	0.540444	0	0.770016	0.593003	0.683201	0.748568	0.852049	0.794979	0.776747	0.676997	0.907813	0.64735	0.915066	0	0.864795	0.868738	0.569454	0.820224	0.706782	0.559626	0.903163	1.1446	0
SNUPN	0.122659	0.170778	0.190945	0.1135	0.0833475	0.0903434	0.10582	0.139056	0.143648	0.105118	0.0950836	0.223209	0.109243	0.250077	0.213506	0.222181	0	0.285351	0.135958	0.138868	0.138815	0.185647	0.0835956	0.22489	0.121985	0.135822	0	0.0680905	0.100767	0.0739118	0.0724027	0.276138	0.151703	0.179786	0.0332495	0.14344	0.1594	0.183618	0	0.127148	0.179135	0.153735	0.223631	0.0291936	0.0967157	0.233958	0.171244	0
IMP3	0.0431833	0.0792665	0.0701475	0.0982274	0.0425679	0.149566	0.237704	0.110371	0.107612	0.0412233	0.0644725	0.0572125	0.0804557	0.14629	0.0330485	0	0	0.106884	0.15859	0.033988	0.0821398	0.0601295	0	0.090741	0.107634	0.0301109	0	0.118716	0.0626185	0.0319264	0.184252	0.116476	0.057357	0.0416692	0.0447583	0.0312293	0.115293	0.108156	0	0.101752	0.0314141	0.0627387	0.0441159	0	0.0822816	0.18656	0	0
SNX33	0.0335593	0.0087162	0.0176516	0.0314752	0	0.0358823	0.0157871	0.0287087	0.0180561	0.00939767	0.00583349	0.00694288	0	0.0404153	0.043741	0.0212175	0	0	0.00550741	0.007084	0.016022	0.0342541	0	0.0879217	0.0142292	0.0111471	0	0.0280402	0.0306153	0.00898396	0.00646594	0.010069	0.0173588	0	0	0.0122446	0.0431049	0.0134723	0	0.0126022	0.0250074	0	0.0130267	0	0.029103	0.0227079	0.0748049	0
CSPG4	0.091723	0.153813	0.0632573	0.0899706	0.0942556	0.0671215	0.0725107	0.0925409	0.086291	0.0736681	0.0440121	0.0961165	0.0800444	0.183243	0.193957	0.0650366	0	0.0758536	0.128919	0.122304	0.119719	0.145103	0.21679	0.0836412	0.127681	0.130291	0	0.186578	0.0450133	0.0695215	0.0654307	0.0232126	0.06341	0.0239613	0.0776799	0.119739	0.0298058	0.0923727	0	0.0860112	0.157205	0.0455683	0.0140464	0.0741141	0.0504862	0.118783	0.133452	0
ODF3L1	0	0	0	0	0	0	0	0.00855557	0	0.013616	0	0.00823625	0	0	0	0	0	0	0	0	0	0	0	0.016154	0	0	0	0	0	0	0	0.0200381	0	0	0	0	0	0	0	0	0	0	0	0	0	0	0	0
UBE2Q2	0.362206	0.282157	0.439817	0.415222	0.243669	0.403047	0.309137	0.399289	0.280457	0.2738	0.345506	0.253029	0.228479	0.191946	0.307331	0.363194	0	0.376851	0.37014	0.364055	0.363552	0.437643	0.0812557	0.351465	0.405866	0.294383	0	0.388164	0.342184	0.403377	0.408591	0.492334	0.330886	0.366527	0.34816	0.24083	0.392379	0.315814	0	0.465789	0.263486	0.246254	0.303692	0.33754	0.361287	0.408742	0.430954	0
FBXO22	0.857773	0.715079	0.726704	0.445117	0.55193	0.651159	0.403894	0.563254	0.529205	0.558156	0.711827	0.628758	0.451925	0.919009	0.66725	0.555654	0	0.617883	0.641489	0.50215	0.665614	0.850348	0.445685	0.682108	0.558321	0.601102	0	0.525587	0.415569	0.541131	0.512292	0.875724	0.58589	0.595738	0.689433	0.756668	0.581584	0.588006	0	0.710645	0.465458	0.599796	0.680977	0.349451	0.483248	0.688739	0.611898	0
NRG4	0.254813	0.272768	0.290544	0.240579	0.143986	0.162299	0.225904	0.210545	0.0973899	0.158264	0.184146	0.193861	0.158402	0.356725	0.144594	0.296793	0	0.225289	0.218224	0.220651	0.286033	0.369994	0.059801	0.181511	0.200784	0.231103	0	0.275014	0.248416	0.152577	0.149693	0.234587	0.254834	0.327288	0.157858	0.167732	0.21916	0.289751	0	0.243459	0.114444	0.17828	0.244056	0.0869258	0.142911	0.341	0.199324	0
TMEM266	0.293554	0.302767	0.415065	0.395372	0.509488	0.1808	0.0763834	0.342075	0.492526	0.346234	0.317105	0.227071	0.481332	0.455645	0.365302	0.444605	0	0.488027	0.318404	0.404696	0.313371	0.454763	0.349547	0.499271	0.24579	0.190984	0	0.211914	0.246531	0.330378	0.34252	0.419066	0.323225	0.446383	0.293106	0.431508	0.230128	0.319242	0	0.432505	0.179638	0.114528	0.348043	0.260764	0.14947	0.299412	0.623199	0
ETFA	0.368632	0.304914	0.463457	0.313298	0.421166	0.425301	0.128611	0.453906	0.385659	0.315065	0.31525	0.406118	0.224542	0.653871	0.479241	0.380908	0	0.55082	0.446506	0.459915	0.416003	0.478291	0.293964	0.46421	0.34271	0.330871	0	0.348149	0.211355	0.332274	0.349201	0.470926	0.402877	0.189604	0.251555	0.271869	0.261916	0.329562	0	0.41037	0.357253	0.289611	0.428254	0.160575	0.1374	0.323262	0.698009	0
SCAPER	1.79749	1.89572	1.83642	1.6191	1.59655	1.70045	1.47317	1.71107	1.76637	1.70704	1.89483	1.92496	1.85921	1.85146	1.7687	1.52943	0	1.7934	1.59151	1.63983	1.63299	1.88739	1.37569	1.59864	1.88638	1.89315	0	1.8597	1.92147	1.64217	1.60724	1.76646	1.74387	1.60513	2.12931	1.87059	1.82577	1.72173	0	1.86327	1.65971	1.8403	1.74779	1.59873	1.66312	1.7179	1.64042	0
RCN2	0.433767	0.393104	0.646427	0.506779	0.537001	0.580869	0.568036	0.806843	0.395094	0.507057	0.532318	0.347807	0.336799	0.657961	0.375608	0.619295	0	0.520388	0.829634	0.510623	0.487852	0.652219	0.401385	0.641099	0.509559	0.537246	0	0.775688	0.536063	0.424974	0.712062	0.764069	0.568722	0.535275	0.342737	0.428095	0.612159	0.557168	0	0.551063	0.309548	0.433205	0.53953	0.293091	0.52788	0.416189	0.457435	0
PSTPIP1	0.0111551	0	0.00376086	0.00470293	0	0.010344	0	0	0.00800516	0	0	0	0	0	0	0	0	0	0.0172614	0	0.00835742	0.00500799	0	0	0.00306885	0	0	0	0	0.00737916	0	0.0146083	0	0	0	0.00641473	0	0	0	0	0	0.0132446	0.00575375	0	0	0	0	0
TSPAN3	0.723136	0.474983	0.686012	0.608552	0.587917	0.61462	0.92426	0.76448	0.68399	0.862824	0.749966	0.552087	0.46682	0.858184	0.596728	0.655838	0	0.699756	0.759579	0.575987	0.648897	0.690767	0.57185	0.553458	0.631973	0.656648	0	0.608145	0.501877	0.528216	0.737528	0.594368	0.728906	0.695816	0.567486	0.66253	0.841663	0.787028	0	0.550956	0.524086	0.667826	0.490834	0.523273	0.740994	0.696463	0.796589	0
PEAK1	1.25998	1.40205	1.37763	1.31075	1.45732	1.42826	1.46725	1.31704	1.50065	1.42833	1.36046	1.48632	1.15042	1.28683	1.42945	1.50896	0	1.23267	1.24467	1.39537	1.4712	1.53588	0.835684	1.58858	1.43072	1.32601	0	1.45377	1.33631	1.30699	1.35903	1.45312	1.46197	1.46828	1.36834	1.28422	1.32334	1.54374	0	1.42403	1.33699	1.30647	1.25476	1.08323	1.43622	1.21579	1.49936	0
HMG20A	0.626983	0.688454	0.678299	0.645437	0.634566	0.758887	0.601949	0.746455	0.733911	0.770238	0.713128	0.695444	0.529988	0.769558	0.654249	0.684858	0	0.537544	0.659631	0.592405	0.730004	0.816151	0.582445	0.892113	0.661935	0.621398	0	0.701475	0.673206	0.608025	0.743016	0.796565	0.755941	0.759966	0.679699	0.61247	0.632334	0.732026	0	0.69905	0.569724	0.722508	0.800804	0.468456	0.715395	0.787044	0.733983	0
LINGO1	1.64935	1.73943	1.74499	1.73144	1.60901	1.64255	2.66765	2.34263	2.14738	1.47119	1.44582	1.5169	2.19306	1.89528	1.92181	2.04716	0	1.96422	1.98921	1.80552	1.90445	1.87399	2.21681	1.89102	1.98856	1.89551	0	1.4639	1.42225	1.42055	2.39467	2.21002	2.14964	1.51295	1.18994	1.30678	1.9699	1.96842	0	2.04234	2.08549	1.91657	1.61369	1.7308	1.88879	2.14456	2.09995	0
TBC1D2B	0.465265	0.320648	0.447034	0.299596	0.295608	0.331708	0.312909	0.417071	0.441913	0.440029	0.291446	0.31055	0.241737	0.44153	0.37377	0.368695	0	0.338302	0.341523	0.350235	0.323363	0.421844	0.147486	0.411767	0.281729	0.253041	0	0.431608	0.275286	0.33726	0.37004	0.441127	0.407034	0.545685	0.378536	0.407254	0.471244	0.417546	0	0.517969	0.312399	0.309647	0.399353	0.186897	0.273473	0.398799	0.611787	0
SH2D7	0.00436724	0	0.00661335	0	0	0	0	0	0	0	0	0	0	0	0	0	0	0	0	0	0.0044506	0.00740236	0	0.0171586	0	0	0	0.00936298	0.0141504	0.00807824	0	0	0	0	0	0	0	0	0	0	0	0	0	0	0	0	0	0
CIB2	0.0377285	0.0149853	0.0333931	0	0.0644045	0.03367	0.0158632	0.0263618	0.025474	0.00442902	0.0153774	0.0370351	0	0.0418476	0.0218182	0.0357324	0	0.0226711	0.0175163	0.041192	0.0108182	0.0283636	0	0.0191303	0.01157	0.00349166	0	0.0262463	0.010648	0	0.0314299	0.0462535	0.0154912	0.0285689	0.00485854	0.0197412	0.0106633	0.00786987	0	0.035401	0.0325907	0.00834465	0.0187066	0	0.0320759	0.0109465	0.076524	0
IDH3A	0.381474	0.321781	0.419804	0.294969	0.482971	0.360239	0.429189	0.416776	0.367877	0.290021	0.402622	0.351387	0.0759081	0.430706	0.410674	0.358463	0	0.321661	0.437735	0.436346	0.415595	0.426307	0.0812557	0.448901	0.378985	0.285968	0	0.366351	0.282677	0.281568	0.437848	0.656069	0.329156	0.212646	0.3131	0.195637	0.399394	0.455524	0	0.369075	0.305992	0.276891	0.386459	0.42694	0.390743	0.342369	0.432052	0
ACSBG1	0.0177008	0.0155504	0.0274615	0.0499561	0.0757808	0.00927743	0.0223592	0.0280328	0.0271463	0	0.0285082	0.0323332	0	0.0445671	0.00847735	0.0410185	0	0.0215152	0.0124377	0.00986463	0.0323466	0.0366128	0	0.0161192	0.0205601	0.0210709	0	0.0105468	0.0202475	0.0251855	0.0115903	0.0217634	0.0259443	0.0472225	0.0230681	0.0351121	0.00621789	0.0152784	0	0.0136921	0.0114348	0.0124999	0.0131143	0	0.0297757	0.0456828	0	0
DNAJA4	0.279232	0.241893	0.246356	0.266962	0.275238	0.355877	0.711489	0.418484	0.270825	0.265646	0.298827	0.232385	0.107497	0.396993	0.418904	0.289136	0	0.253943	0.396647	0.264624	0.448447	0.295915	0.059801	0.31867	0.474992	0.192088	0	0.352777	0.228922	0.183163	0.333785	0.436069	0.39164	0.239874	0.107364	0.194061	0.361266	0.370054	0	0.145352	0.228814	0.20332	0.158834	0.384418	0.391137	0.256937	0.270172	0
WDR61	0.411549	0.475619	0.604123	0.495126	0.504626	0.511368	0.649574	0.628215	0.580605	0.397268	0.495114	0.374764	0.304811	0.699331	0.508842	0.59743	0	0.622886	0.547779	0.34834	0.523538	0.620958	0.271208	0.772653	0.52434	0.36313	0	0.385865	0.448104	0.352168	0.559233	0.720243	0.561085	0.607709	0.292873	0.448827	0.568639	0.518132	0	0.349435	0.462387	0.39452	0.659567	0.216546	0.421886	0.646992	0.537046	0
CRABP1	0.0526912	0.037135	0.101606	0.0356541	0.0396205	0.0790216	0.391281	0.146722	0.0389159	0.0739361	0.118111	0.0605515	0.0750741	0.115968	0.0776618	0.126649	0	0.0724799	0.171009	0.0813364	0.0386077	0.126816	0.0662305	0.0378347	0.150756	0.0822136	0	0.0928677	0.039506	0.00747967	0.0554036	0.168009	0.076077	0.129148	0.0261993	0.11041	0.232456	0.0420995	0	0.11984	0.0758583	0.124828	0.0434739	0	0.158052	0.0271819	0.0324577	0
IREB2	0.728544	0.678688	0.794045	0.597654	0.612103	0.60817	0.839097	0.668946	0.696843	0.73414	0.649849	0.592825	0.497353	0.742586	0.588965	0.917304	0	0.632229	0.763451	0.572459	0.731765	0.810553	0.0662305	0.767351	0.577864	0.578509	0	0.680335	0.583711	0.538571	0.826337	0.749619	0.703958	0.806018	0.572755	0.541258	0.587945	0.701714	0	0.683136	0.558704	0.5201	0.574803	0.205751	0.600557	0.755081	0.557964	0
HYKK	0.0641436	0.0397429	0.0917218	0.0953043	0.0151692	0.0752182	0.0256942	0.070477	0.0618466	0.0685813	0.0887203	0.0630792	0.0788494	0.120327	0.0979622	0.163575	0	0.0834476	0.120057	0.103261	0.0808458	0.0908041	0	0.0343024	0.0613875	0.0537273	0	0.0647545	0.0451717	0.0526591	0.0607296	0.0866771	0.062109	0.0821994	0.0341804	0.098263	0.0467095	0.0733417	0	0.103778	0.0193857	0.0665042	0.0799097	0.0913711	0.0903561	0.107391	0	0
PSMA4	0.166586	0.260148	0.2703	0.213048	0.205143	0.33165	0.364828	0.337097	0.223346	0.125945	0.279386	0.196628	0.181063	0.401126	0.243137	0.384318	0	0.126075	0.270732	0.193762	0.213396	0.236344	0.174895	0.133646	0.31976	0.149776	0	0.248023	0.294227	0.174378	0.270392	0.274396	0.193812	0.125369	0.171303	0.230099	0.192193	0.276712	0	0.234349	0.172294	0.233958	0.234316	0.158952	0.32546	0.21991	0.185071	0
CHRNA5	0	0.0455546	0.0304122	0.0168972	0.0357188	0.0134203	0.0702092	0.0286387	0.0181067	0.0149616	0.00953009	0.0169896	0	0.0217362	0	0.0394932	0	0	0.0169219	0.0170436	0.0306732	0.047635	0	0	0.0277415	0.0285331	0	0.0170861	0.0481051	0.0154853	0.0170152	0.0167944	0.0186576	0.0310082	0	0.00856516	0.0240135	0.0165065	0	0.0226494	0.0270241	0.018032	0.0108481	0.0484148	0.0204067	0	0	0
CHRNA3	0	0	0.0013605	0	0	0	0	0	0	0	0	0	0	0	0	0	0	0	0	0	0.00598058	0.00323155	0	0	0.00883687	0	0	0	0.0120832	0	0	0	0.00310055	0	0	0	0	0	0	0.0116198	0	0	0	0	0.0140513	0	0	0
CHRNB4	0.0434448	0.0613661	0.043031	0.0290029	0	0.0453706	0.0138545	0.0138787	0.0141465	0	0.00971405	0	0.0186933	0.0745215	0.0119702	0	0	0	0.00875928	0.0217147	0.00351733	0.0322669	0	0.0576745	0.0114234	0	0	0.0497492	0.00748702	0.00858361	0.00664822	0	0.00499983	0.013875	0.00783278	0.00380304	0.00736098	0.00991885	0	0.0486581	0.0312349	0	0.019506	0	0.00553335	0.0391731	0.0225226	0
ADAMTS7	0.00630212	0.0198252	0.00939441	0.00911266	0.00512568	0.00825153	0	0.0200604	0.0165009	0.0142778	0.0126837	0.0270116	0	0	0.00728217	0.0164842	0	0.0293687	0.0175393	0.0100255	0	0.0054173	0	0	0.00785186	0.0283323	0	0.0223772	0.0219114	0	0	0.0242349	0.00951545	0.0292011	0	0.0194587	0.0262253	0.00885166	0	0	0	0.0103999	0.0142462	0	0	0.0704584	0	0
MORF4L1	0.718749	0.617659	0.849158	0.778046	0.840557	0.881051	1.06968	1.01196	0.658609	0.659585	0.713313	0.903618	0.426138	0.788227	0.657009	0.67724	0	0.75431	1.13164	0.598213	0.744316	0.75605	0.236227	0.874369	0.873903	0.789218	0	1.03569	0.801109	0.674256	0.983196	0.928246	0.764391	0.708818	0.679431	0.586738	1.05233	0.939833	0	0.676879	0.442932	0.812181	0.637666	0.525955	1.03165	0.822989	0.657677	0
CTSH	0.0082403	0.0184912	0.0253357	0	0.0330459	0.00797371	0	0.0274296	0.0387163	0.0337548	0.0258025	0.0242511	0	0	0.0537807	0.0696186	0	0.0489495	0.0479816	0.0106825	0.0279745	0.0601131	0	0.0525169	0.0182554	0.0419464	0	0.0310624	0.00533169	0.0165743	0.0512384	0.0786862	0.018551	0.0204384	0.0343022	0.0234831	0.022801	0.0776203	0	0.0258133	0.0162988	0.0567228	0.0196203	0.0135814	0.024331	0.0122086	0	0
RASGRF1	0.742009	0.840114	0.80606	0.679197	0.732866	0.677059	0.914174	0.972334	1.09022	0.836444	0.806749	0.833774	0.91023	0.947907	1.18167	0.892458	0	1.0728	0.927347	0.942208	1.16201	0.967725	0.669408	1.18003	0.690782	0.751072	0	0.683244	0.752223	0.731343	0.807814	1.16211	0.936779	0.781471	0.647404	0.954196	0.894488	0.875862	0	0.822288	0.985462	0.667248	0.849114	0.65411	0.771237	0.86916	0.907683	0
ANKRD34C	0.0149498	0.0225862	0.00312083	0.00680649	0.00950089	0.00795715	0.021405	0.00436969	0.00655031	0.0143116	0.0141173	0	0	0	0	0	0	0	0.0273311	0.00651916	0.00506746	0.0027172	0	0.0166046	0.0083959	0.00357655	0	0.0735814	0.00859013	0	0.0175179	0	0.0075229	0.0195831	0	0	0.00599648	0.0214985	0	0	0.0117329	0.00991812	0	0	0	0	0	0
TMED3	0.156598	0.092118	0.111775	0.0685422	0.172794	0.1603	0.0756975	0.111538	0.135348	0.228319	0.119545	0.152697	0.0322202	0.115613	0.0800955	0.07116	0	0.131077	0.145652	0.11268	0.0872738	0.157867	0.0864006	0.155722	0.0894633	0.112681	0	0.148758	0.0320413	0.0906836	0.109569	0.169804	0.116881	0.0787828	0.0861331	0.131748	0.0919362	0.099424	0	0.180949	0.128009	0.0747776	0.0841708	0.0496472	0.094236	0.154427	0.367421	0
MTHFS	0.0082506	0.0236378	0.0228468	0	0.00664309	0.0214803	0.0308226	0.0472669	0.0167743	0.0161587	0.0220195	0.0238814	0	0	0.0243334	0	0	0.0109126	0	0.00456246	0.00661985	0.0343349	0	0.0362341	0.0130627	0.0279467	0	0.0204344	0.0265745	0.0285595	0.00692321	0.0218495	0.0110649	0.0169497	0.0127583	0.0422227	0.0075986	0.0148288	0	0.0075453	0.0115638	0.00816033	0.00906029	0	0.0438596	0.0109465	0.0324577	0
ST20-MTHFS	0	0.013298	0	0	0	0	0	0	0	0	0	0	0	0	0	0	0	0	0	0	0	0.00381451	0	0	0	0	0	0	0	0	0	0	0.0014906	0.01127	0.0109118	0	0	0.00427261	0	0	0	0	0	0	0	0.0109465	0	0
BCL2A1	0	0	0.00316211	0	0	0.0100661	0.0147945	0	0	0	0	0	0	0	0	0	0	0.0114559	0.0068567	0	0	0.00328504	0	0	0.00371218	0	0	0	0.00876924	0	0.00532703	0.00924696	0	0	0	0	0	0	0	0	0.0117878	0	0.00746544	0	0	0	0	0
ZFAND6	0.203226	0.291174	0.309983	0.207109	0.255553	0.356308	0.216133	0.349999	0.261015	0.307441	0.278453	0.28136	0.208904	0.213762	0.257609	0.265062	0	0.165053	0.241153	0.243906	0.257749	0.285753	0.059801	0.310948	0.284216	0.311693	0	0.31856	0.224128	0.210215	0.255105	0.200717	0.30383	0.212203	0.230119	0.174375	0.186788	0.288437	0	0.198727	0.24656	0.207827	0.191598	0.191237	0.214387	0.256736	0.302128	0
FAH	0.0125729	0.0312672	0.0120161	0	0	0.0163976	0.00978185	0.0171612	0.00610193	0.00647715	0.00658671	0	0.010734	0	0.0276245	0	0	0.0385074	0.00648241	0.00646853	0.0154542	0.0330364	0	0.0349903	0.0153357	0.00580676	0	0	0.0471383	0.00484006	0	0.0113671	0.00975226	0.0169497	0.0158764	0.01099	0	0.0032731	0	0.0311099	0	0.0106821	0.00352289	0.0269579	0	0	0	0
CTXND1	0.0195884	0	0.00562037	0.0201404	0	0.0158766	0	0.00981015	0.0140013	0	0.00753827	0	0	0.0121849	0.0110905	0	0	0.0195327	0	0.00576716	0.0194386	0.00314873	0	0	0	0.0150546	0	0.022346	0.00648717	0	0.0204125	0	0.00853821	0	0.00852135	0	0.0145607	0	0	0	0.017854	0	0.0134348	0.0211125	0.00942871	0.0355924	0	0
ARNT2	0.942316	0.866216	1.02168	0.643119	0.723129	0.764247	0.868586	1.01938	0.937802	0.775439	0.828745	0.819422	0.912771	1.12257	1.1879	0.696171	0	0.970502	0.931457	0.668819	1.046	1.27339	0.620699	1.09491	0.685953	0.690174	0	0.905958	1.09758	0.781376	0.913445	0.92621	1.14898	1.06111	1.2	1.2925	0.847893	1.16113	0	0.662146	0.907118	1.12396	1.09168	0.599158	0.886498	0.895543	0.748156	0
ABHD17C	0.208586	0.340903	0.30962	0.353323	0.344517	0.271428	0.248557	0.292783	0.349664	0.268421	0.372466	0.293021	0.322625	0.219677	0.356344	0.336502	0	0.306562	0.413465	0.3107	0.33202	0.349464	0.462239	0.286139	0.237937	0.235518	0	0.318224	0.247034	0.228071	0.332577	0.273938	0.303215	0.495446	0.278067	0.276338	0.341731	0.328066	0	0.366298	0.243646	0.129656	0.228481	0.0261132	0.237144	0.330996	0.519903	0
CEMIP	0.0767808	0.168361	0.240171	0.226913	0.355602	0.326022	0.519996	0.280512	0.30152	0.307657	0.324775	0.137973	0.13709	0.139873	0.392043	0.36031	0	0.199985	0.188095	0.156975	0.18554	0.290837	0.149915	0.397044	0.240249	0.294924	0	0.218207	0.235798	0.26921	0.146838	0.552294	0.365033	0.227741	0.20846	0.415441	0.353549	0.304765	0	0.213762	0.218982	0.113643	0.190512	0.129361	0.215623	0.182483	0.240216	0
MESD	0.193818	0.186061	0.306223	0.219168	0.188664	0.13939	0.206114	0.339756	0.256068	0.0887526	0.213382	0.178227	0.0844562	0.193893	0.200108	0.252093	0	0.225906	0.250464	0.150442	0.252865	0.254094	0.122578	0.250981	0.167744	0.184851	0	0.164236	0.136434	0.124408	0.28078	0.338479	0.260331	0.315437	0.135227	0.200097	0.206617	0.325828	0	0.214386	0.181901	0.236374	0.220952	0.0686261	0.196573	0.201386	0.323879	0
TLNRD1	0.0709137	0.106727	0.118122	0.141156	0.0686004	0.135958	0.128041	0.102223	0.059665	0.115751	0.0862147	0.0811375	0.100141	0.0793602	0.0368043	0.0316467	0	0.0792221	0.169746	0.0601418	0.0909452	0.150403	0	0.108967	0.133063	0.091554	0	0.140345	0.104876	0.0460883	0.0950732	0.120113	0.093421	0.0745399	0.0939481	0.0635083	0.127944	0.101598	0	0.0869817	0.0549757	0.0739037	0.0877014	0.0922077	0.107903	0.065658	0	0
CFAP161	0.22565	0.224827	0.262516	0.138611	0.179506	0.217007	1.01205	0.333817	0.296124	0.447671	0.214877	0.293924	0.171052	0.385099	0.263768	0.17112	0	0.182355	0.217781	0.260876	0.365463	0.467598	0.250227	0.258205	0.215823	0.174018	0	0.265275	0.216528	0.262016	0.233531	0.50843	0.517631	0.471078	0.209509	0.246967	0.339879	0.38713	0	0.397953	0.286381	0.112935	0.221427	0.588635	0.450041	0.310965	0.320609	0
IL16	0.139476	0.118531	0.0742596	0.029361	0.0642755	0.0389595	0.216496	0.0809848	0.098968	0.0788968	0.0517502	0.061133	0.0173567	0.0769929	0.0186818	0.0420342	0	0.012647	0.0298369	0.0469231	0.11401	0.0816344	0	0.115039	0.0295153	0.0568626	0	0.0771833	0.0437398	0.0680137	0.056781	0.123976	0.121074	0.066155	0.024449	0.0760224	0.033983	0.0769767	0	0.0551982	0.082531	0.0224821	0.0808872	0.209927	0.0855452	0.0256354	0.0888739	0
STARD5	0.0374806	0	0.0421394	0.0208953	0.0353334	0.0542593	0.0150535	0.0561028	0.0692239	0.0426284	0.032879	0.0274046	0	0.120419	0.0188264	0.0590241	0	0.00875176	0.0514555	0	0.0159276	0.0659364	0	0.0392287	0.0107127	0.0369531	0	0.0497931	0.062404	0.0399188	0.0675335	0.0247584	0.0248364	0.0356363	0.0335777	0.0337303	0.0622714	0.038869	0	0.0202943	0	0.0375134	0.0411482	0.024925	0.0192451	0.0169064	0.0531304	0
TMC3	0.0233434	0.0113252	0.0203689	0.0313427	0	0.0156859	0.0261653	0.0125231	0.0111774	0.0167262	0	0	0.0321199	0	0	0.0138505	0	0	0.0203407	0	0.0153414	0.0218965	0.110744	0	0	0.00943409	0	0.0270761	0.0190236	0.0203964	0.0141672	0.0202547	0.019943	0	0.00918836	0	0.0243482	0.0141609	0	0.0145364	0	0	0.00486893	0	0.0255131	0.0525605	0	0
MEX3B	0.0399148	0.0212562	0.090638	0.0363297	0.0358144	0.0829659	0.0967256	0.0614311	0.0382445	0.0765172	0.035433	0.0145404	0.0502187	0.0191079	0.0347458	0.037529	0	0.0175082	0.0632299	0.0341555	0.0271776	0.0830485	0	0.0765505	0.0626565	0.0614541	0	0.0921939	0.0445338	0.0197591	0.0519566	0.0697243	0.037609	0.0327774	0.0552331	0.01099	0.0859422	0.0333729	0	0.0751634	0.0186533	0.0589125	0.0638884	0.0576212	0.0335129	0.0471767	0.0840948	0
EFL1	0.336147	0.43846	0.456433	0.395874	0.34969	0.420152	0.41516	0.401727	0.348021	0.429327	0.358653	0.487647	0.225754	0.331602	0.420574	0.375978	0	0.393871	0.296704	0.32819	0.432682	0.393329	0.486512	0.358311	0.412914	0.345588	0	0.344297	0.178333	0.344288	0.230749	0.249828	0.386093	0.467201	0.23112	0.380169	0.282164	0.477494	0	0.33795	0.255577	0.205396	0.301064	0.219043	0.288377	0.301201	0.548418	0
SAXO2	0.287411	0.284973	0.224448	0.266123	0.190797	0.239425	0.235683	0.160317	0.217659	0.29459	0.231013	0.435748	0.222304	0.224969	0.175043	0.141262	0	0.205115	0.229756	0.175025	0.2423	0.259287	0	0.281241	0.226572	0.241972	0	0.415142	0.115273	0.210869	0.193535	0.402432	0.2616	0.345351	0.202741	0.187998	0.257962	0.255718	0	0.223623	0.205423	0.18511	0.1855	0.266559	0.141972	0.289652	0.114976	0
GOLGA6L10	0.0513681	0.0271758	0.0195232	0.0479432	0.0333135	0.0321398	0.0360428	0.0405299	0.0240834	0.0230564	0.0119389	0.0309878	0.0398607	0	0.0485396	0.0241342	0	0.0582431	0.0255478	0.0418843	0.0839637	0.0606868	0	0.0974773	0.0145768	0.0344021	0	0.073055	0.0445854	0.0193549	0.087726	0.0988414	0.0305768	0.0286822	0.00582232	0.0231604	0.0368828	0.0118351	0	0.0508324	0.059644	0.0221769	0.0121446	0.0424789	0.0254501	0	0	0
GOLGA6L9	0.0673381	0.0317739	0.0696175	0.0305578	0.032901	0.0370802	0.0971708	0.0473352	0.070368	0.082333	0.0361619	0.0355864	0.0678928	0.0974002	0.0311747	0.00794148	0	0.0941765	0.0445413	0.0275722	0.0669107	0.0715886	0	0.0569497	0.0318896	0.0464552	0	0.0661671	0.0782734	0.0489066	0.115739	0.0363462	0.0866685	0.010079	0.0187281	0.0695925	0.0802633	0.0451671	0	0.0580757	0.0657727	0.0326629	0.0576111	0.0921534	0.0877962	0.0564879	0.0759807	0
RPS17	0.0046445	0.0474462	0.0205636	0.0302682	0.0426204	0.0194142	0.0985616	0.0605746	0.0173096	0.0085361	0.0033358	0	0.0488216	0	0.015477	0.0820466	0	0.0435437	0.0254483	0	0.0136559	0.0211383	0	0	0.0332986	0.0164404	0	0.0281645	0.0429041	0.0100468	0.0203075	0.0234258	0.0208515	0	0	0.0193116	0.0398529	0.0256298	0	0.0269722	0	0.0205283	0.0155042	0	0.0185763	0.0681145	0	0
AC245033.1	0.0153018	0.0180139	0.0171955	0.0349088	0.0478987	0.00865521	0.0134121	0.0187464	0.0303197	0	0.0416164	0.013224	0	0	0.0187137	0.0434931	0	0.0341428	0.0385283	0.0136159	0.0175341	0.0507444	0	0.064159	0.0251131	0.00349166	0	0	0	0.00686356	0.00711891	0.0472806	0.00473897	0.0563015	0.0108797	0	0.0467732	0.0322172	0	0.0287251	0.0295158	0	0.0159855	0.0321689	0.0154378	0	0	0
CPEB1	0.5278	0.364275	0.467068	0.433895	0.248825	0.361558	0.388109	0.38549	0.46648	0.582169	0.419482	0.507644	0.24595	0.383279	0.431395	0.438147	0	0.708229	0.469654	0.419177	0.475209	0.563963	0	0.560288	0.371819	0.285044	0	0.349617	0.207938	0.451068	0.383169	0.502373	0.431192	0.538125	0.320504	0.401049	0.477275	0.493448	0	0.452954	0.407147	0.391925	0.428577	0.373379	0.43584	0.728995	0.385826	0
AP3B2	0.64069	0.872876	0.954453	0.788922	0.692923	0.665319	0.794065	0.948281	1.15559	0.736332	0.74172	0.701917	0.727696	0.907282	1.00518	0.818817	0	0.545708	0.728576	0.926971	0.757109	1.04	0.683038	1.00653	0.814832	0.61952	0	0.502972	0.559473	0.588611	0.924539	0.905271	0.940465	1.03011	0.778331	0.892398	0.933693	1.02317	0	0.905138	0.960708	0.812926	0.824402	1.0759	0.769547	0.878871	1.25455	0
FSD2	0.0394985	0.0256335	0.127323	0.115887	0.129997	0.020383	0.119954	0.102264	0.11219	0.00827603	0.0144835	0.0095251	0.0223035	0.103562	0.0407605	0.0882464	0	0.0487919	0.0636423	0.05424	0.0773072	0.0929442	0	0.159438	0.0138142	0.00506274	0	0.0397499	0.0759725	0.0889855	0.0597834	0.182635	0.0419057	0.0603673	0.0160489	0.0292979	0.0250481	0.0185218	0	0.0355318	0.0100225	0.0195988	0.0922146	0	0.047108	0.073063	0.0982436	0
WHAMM	0.249018	0.135822	0.21416	0.153294	0.165084	0.143144	0.22441	0.187743	0.166521	0.156206	0.19216	0.136153	0.0858787	0.232194	0.218165	0.110563	0	0.185752	0.149373	0.162633	0.183539	0.217149	0.0957248	0.15501	0.159615	0.141797	0	0.12728	0.15626	0.12389	0.191346	0.24111	0.17551	0.156696	0.13981	0.178508	0.240489	0.216716	0	0.179222	0.141152	0.176751	0.170352	0.0424184	0.168715	0.227977	0	0
HOMER2	0.431287	0.467884	0.772225	0.823813	0.703523	0.616883	0.702031	0.686837	0.923155	0.668872	0.648326	0.700853	0.670112	0.856769	0.791182	0.651071	0	0.725641	0.682404	0.658191	0.705438	0.521305	0.38351	1.13958	0.613926	0.46844	0	0.310007	0.346415	0.601395	0.571744	0.661758	0.859279	0.85064	0.705786	0.973198	0.908054	0.828518	0	0.56309	0.549969	0.622697	0.667823	0.191522	0.474086	0.570596	1.00086	0
C15orf40	0.256298	0.389152	0.306785	0.263102	0.232651	0.187495	0.144197	0.360021	0.211203	0.258201	0.172379	0.326264	0.0656806	0.128561	0.292245	0.264288	0	0.308128	0.273739	0.201182	0.289211	0.493876	0.224737	0.452462	0.197633	0.161955	0	0.256475	0.352346	0.128048	0.293792	0.477012	0.290243	0.310696	0.198974	0.196905	0.253884	0.274774	0	0.280307	0.227273	0.215198	0.346677	0.11797	0.144891	0.193945	0.306184	0
BTBD1	0.453033	0.507296	0.621141	0.372196	0.396555	0.428089	0.642227	0.583368	0.548281	0.446337	0.561021	0.608446	0.326505	0.807962	0.531016	0.519697	0	0.483142	0.6333	0.54017	0.620026	0.672735	0.323224	0.615718	0.542136	0.44148	0	0.457771	0.417774	0.465653	0.635322	0.560353	0.622033	0.47218	0.420339	0.560044	0.652749	0.562411	0	0.534256	0.506497	0.657721	0.604168	0.196695	0.585309	0.564259	0.370784	0
TM6SF1	0.221281	0.147878	0.441664	0.506385	0.475734	0.324673	0.626485	0.457718	0.391124	0.374835	0.401628	0.431991	0.294807	0.360028	0.30736	0.431266	0	0.274466	0.382893	0.338857	0.323971	0.420371	0.258011	0.436042	0.358111	0.242438	0	0.33429	0.356434	0.28533	0.495357	0.486535	0.485634	0.506203	0.348421	0.295767	0.483369	0.466192	0	0.433325	0.266048	0.34751	0.345209	0.139275	0.370497	0.465422	0.211079	0
HDGFL3	0.945667	0.778656	1.04035	0.934514	0.979462	0.856538	1.00285	0.964216	0.990046	0.71272	0.930352	0.834059	0.687826	1.05971	0.85901	0.914613	0	0.78286	1.05575	0.851873	0.959902	0.955219	0.877476	1.07522	1.03824	0.825264	0	1.02169	0.871034	0.819181	1.10415	1.05596	0.820993	0.924299	0.787819	0.831772	0.964609	0.975176	0	0.998332	0.77778	0.917553	0.807531	0.801279	0.969714	1.0986	0.985044	0
BNC1	0.00550178	0.00593916	0.00521043	0	0.0248895	0	0	0.00536173	0	0	0	0	0	0.0306995	0.00381859	0	0	0.048073	0.00565685	0.017386	0.0163354	0.00879811	0	0	0	0	0	0	0.0125044	0.0102674	0	0	0	0.00961804	0	0.00725394	0	0.00645972	0	0	0	0	0	0	0	0.00969492	0	0
SH3GL3	2.05763	2.15935	2.37562	2.46816	2.52915	2.3768	2.08254	2.43059	2.43088	2.06208	2.3278	2.23417	1.963	2.34257	2.46207	2.32284	0	2.14325	2.10672	2.12247	2.29267	2.50465	1.49417	2.51361	2.13897	2.22107	0	2.28027	2.52232	2.20958	2.33561	2.75708	2.47427	2.35285	2.27061	2.3306	2.37219	2.31745	0	2.43547	1.94138	2.54503	2.45901	1.97535	2.30116	2.6222	2.33901	0
ADAMTSL3	0.457714	0.575955	0.741699	0.53615	0.436407	0.60758	0.380047	0.67745	0.664865	0.681319	0.517674	0.711598	0.62349	0.707292	0.628409	0.567049	0	0.702379	0.466252	0.601235	0.569514	0.641499	0.496076	0.67275	0.491342	0.536482	0	0.56315	0.489853	0.600487	0.577967	0.894351	0.650105	0.532284	0.498237	0.728049	0.685189	0.613355	0	0.90856	0.448968	0.845795	0.668203	0.332187	0.464699	0.691566	0.809868	0
UBE2Q2L	0.169071	0.259736	0.204852	0.208239	0.127466	0.145151	0.101441	0.183717	0.194671	0.127674	0.200747	0.282353	0.11784	0.356252	0.180326	0.309413	0	0.363301	0.136111	0.20792	0.141776	0.323602	0.265721	0.197699	0.20983	0.225107	0	0.22524	0.139607	0.188814	0.15153	0.20525	0.24389	0.163	0.125511	0.178613	0.142208	0.246937	0	0.194783	0.101256	0.276754	0.201367	0.0901632	0.211887	0.346316	0.339204	0
GOLGA6L4	0.0500239	0.126972	0.094749	0.0271679	0.072974	0.0540515	0.12835	0.0568548	0.108453	0.0602815	0.0792313	0.0699848	0.050149	0.142649	0.0462739	0.111477	0	0.0397823	0.0614503	0.0787526	0.0785297	0.0938715	0	0.0158885	0.0593733	0.0343326	0	0.117055	0.0179011	0.0476294	0.0646289	0.103417	0.0854267	0.0650232	0.0326063	0.0645799	0.0529942	0.0923849	0	0.0770281	0.0425844	0.10559	0.0688318	0.163097	0.0718953	0.101253	0	0
ZSCAN2	0.0323703	0.0370842	0.0790411	0.0821018	0	0.0257831	0.0504485	0.0641775	0.0970917	0.0386474	0.0580331	0.0393487	0.0299923	0.0557046	0.0564056	0.0408456	0	0.0293276	0.0603448	0.0868045	0.0323658	0.0677936	0.0957248	0.0520349	0.0153296	0.0335628	0	0.0365743	0.00728134	0.0726424	0.0332403	0.0504128	0.0383199	0.0289578	0.0146476	0.0894757	0.0763637	0.0571123	0	0.0746448	0.0591296	0.035781	0.0400384	0	0.0300817	0.0921603	0.0525557	0
WDR73	0.19787	0.247245	0.315814	0.22011	0.216807	0.14342	0.337286	0.344504	0.289839	0.230833	0.197073	0.287922	0.158075	0.206363	0.3109	0.45822	0	0.410817	0.37741	0.253786	0.266155	0.358984	0.0957248	0.555063	0.150957	0.126532	0	0.172535	0.134696	0.185282	0.198359	0.355901	0.30232	0.423199	0.170034	0.293955	0.279132	0.32671	0	0.37076	0.357157	0.164824	0.437514	0.0655388	0.157918	0.522184	0.391519	0
NMB	0.00508323	0	0.00188241	0	0.0163479	0	0	0.0167982	0.00677776	0.0247868	0.00730263	0.00758857	0	0.0236324	0.0108688	0.0152304	0	0.102539	0	0	0	0.0156549	0	0.0139417	0	0.00389083	0	0.0105468	0.0228113	0.0100864	0.0182604	0.0314536	0.0175895	0	0	0.00807468	0.0289773	0.00696264	0	0	0.0103816	0	0.0220318	0.0371181	0.00368997	0.0304125	0	0
SEC11A	0.271764	0.267247	0.393928	0.349305	0.321736	0.325818	0.360287	0.4483	0.454834	0.389381	0.288708	0.361856	0.19315	0.429412	0.392912	0.507084	0	0.346795	0.367193	0.337263	0.352479	0.44503	0.282526	0.498326	0.27654	0.225081	0	0.289211	0.329892	0.358166	0.281089	0.503489	0.350877	0.29483	0.22105	0.348824	0.384586	0.398589	0	0.343022	0.308434	0.218827	0.417088	0.235924	0.257189	0.431378	0.268857	0
ZNF592	0.340269	0.408262	0.428964	0.36121	0.350339	0.280086	0.355473	0.416694	0.385989	0.386349	0.317671	0.357523	0.132411	0.59636	0.345017	0.379392	0	0.470624	0.434638	0.476909	0.408762	0.411544	0.0864006	0.622305	0.318137	0.283811	0	0.302296	0.245221	0.292067	0.372064	0.485677	0.373431	0.44601	0.199415	0.457693	0.359202	0.422781	0	0.421778	0.407276	0.302867	0.305134	0.30435	0.332443	0.503543	0.630488	0
ALPK3	0.0986645	0.17885	0.0986034	0.0315602	0.0943776	0.201449	0.200578	0.161642	0.157636	0.136498	0.161626	0.172988	0.227732	0.0747163	0.246633	0.264675	0	0.113719	0.178358	0.154519	0.174146	0.329676	0.100401	0.217736	0.0977805	0.14117	0	0.100816	0.0795949	0.0710439	0.112796	0.140262	0.181325	0.263359	0.0780494	0.188478	0.12651	0.17621	0	0.0684892	0.128951	0.0519615	0.0764369	0.0324364	0.080697	0.23642	0.168785	0
SLC28A1	0.0163126	0.00857343	0.0236222	0.0124968	0	0.0439747	0.0171848	0.0149774	0.00749435	0.00938286	0.0105286	0.00737609	0	0	0.0390288	0	0	0.0181619	0.0210208	0.0198948	0	0.0135453	0	0.0351704	0.0172468	0.0108572	0	0.0368642	0.0313805	0.00747967	0.00720025	0.0118886	0.00937229	0	0	0.00641473	0.00777758	0.0567857	0	0	0.023508	0.0234958	0.0153427	0	0	0.0135189	0	0
PDE8A	0.558871	0.624701	0.670252	0.689548	0.440327	0.594894	0.509138	0.789518	0.640514	0.573706	0.636371	0.777984	0.456354	0.740697	0.54326	0.578569	0	0.787883	0.481145	0.620865	0.589084	0.851059	0.338568	0.812111	0.525002	0.487847	0	0.566051	0.587861	0.59182	0.671955	0.863134	0.6723	0.790749	0.537296	0.681426	0.742157	0.622879	0	0.572856	0.580715	0.710199	0.672938	0.352972	0.502529	0.770954	0.588253	0
AKAP13	1.29109	1.31032	1.5049	1.22722	1.42991	1.22172	1.27473	1.40488	1.42447	1.38171	1.20741	1.26856	1.14332	1.2615	1.53985	1.24563	0	1.54716	1.36514	1.1187	1.31155	1.49712	0.952384	1.5104	1.30227	1.11591	0	1.35229	1.32219	1.39204	1.74909	1.55835	1.63168	1.54519	1.32242	1.36552	1.60527	1.69317	0	1.31611	1.26265	1.5809	1.47718	1.04901	1.34074	1.74276	0.943034	0
KLHL25	0.100241	0.154466	0.166941	0.197257	0.121259	0.119537	0.241272	0.102349	0.235437	0.198036	0.143232	0.143387	0.0938348	0.177488	0.282091	0.231025	0	0.0983773	0.182877	0.117595	0.289818	0.316525	0.280005	0.419937	0.15789	0.11499	0	0.0829332	0.129923	0.0765108	0.1174	0.294549	0.119221	0.247867	0.0827011	0.239294	0.181024	0.24641	0	0.212715	0.225951	0.228997	0.155679	0.0974992	0.147932	0.33026	0.552283	0
AGBL1	0.143442	0.0826315	0.110002	0.0934248	0.114668	0.0734134	0.0557231	0.0570899	0.0714786	0.0261107	0.0495936	0.0242646	0.0388887	0.0672086	0.0574405	0.0160945	0	0.0515799	0.0328205	0.0716787	0.0352618	0.0828884	0	0.149133	0.0496461	0.0399927	0	0.0502046	0.0967616	0.0638162	0.0865096	0.157335	0.0550174	0.0259486	0.0576562	0.0826253	0.0471899	0.0706745	0	0.0520204	0.0405141	0.0571698	0.102175	0.024925	0.0336353	0.0533234	0	0
NTRK3	1.47863	2.02139	1.8243	2.0574	2.21125	1.83498	1.82782	1.923	2.29592	1.86327	1.64833	1.96474	1.65164	1.8303	1.7166	2.18706	0	1.69554	1.66695	2.07796	1.88769	1.71905	1.42427	2.0407	1.83553	1.59915	0	1.80764	1.88714	1.58172	1.64678	1.85558	1.72803	1.70416	1.68878	2.08504	1.93124	1.91286	0	2.04241	1.79062	1.75458	1.57866	1.42447	1.62251	2.62246	2.13204	0
MRPL46	0.0355585	0.0427765	0.0702397	0.049302	0.0556164	0.0634117	0.153083	0.0840757	0.0569208	0.00691142	0.0252998	0.0573684	0	0.061675	0.0588019	0.0678037	0	0.0615938	0.0827898	0.0746878	0.0401698	0.0465151	0	0.179601	0.0595971	0.0404788	0	0.0783157	0.0239231	0.0812812	0.0537061	0.085085	0.0796433	0.0200712	0.0373933	0.106233	0.120144	0.0682969	0	0.0447909	0.0130326	0.0334465	0.0441865	0	0.104611	0.0628834	0	0
MRPS11	0.222943	0.13551	0.29035	0.200495	0.198515	0.140855	0.338871	0.339531	0.367282	0.200857	0.207348	0.234426	0.205447	0.462849	0.235509	0.378586	0	0.192744	0.281233	0.171729	0.162617	0.345932	0.213523	0.540352	0.182838	0.15472	0	0.289157	0.115375	0.164349	0.363515	0.398492	0.245252	0.265124	0.145202	0.205181	0.313373	0.345935	0	0.248285	0.110857	0.229447	0.323721	0.146565	0.277471	0.302939	0.304587	0
DET1	0.0959443	0.159678	0.141655	0.139155	0.0815251	0.147136	0.116579	0.169661	0.113862	0.176272	0.135091	0.0620293	0.112119	0.166093	0.2025	0.159115	0	0.189114	0.127054	0.142843	0.114442	0.155154	0.0812557	0.207816	0.0729249	0.113687	0	0.124002	0.0598509	0.15877	0.132259	0.221126	0.131429	0.0574203	0.0369907	0.0922681	0.0508771	0.121525	0	0.0542915	0.0645464	0.0992527	0.12293	0.194509	0.0698161	0.136888	0.147428	0
AEN	0.0216048	0.0320308	0.0205357	0.0048907	0.0381113	0.0402039	0.0515001	0.025519	0.024173	0.00994256	0.0101686	0	0	0.051507	0.0135069	0	0	0.0179849	0.0106283	0	0.0425797	0.0159531	0	0	0.00696212	0.0189705	0	0.0323044	0.00691973	0.0136388	0.0153741	0	0.0302401	0.0262102	0.00575032	0.0311093	0.0227007	0.0219311	0	0.00846226	0	0.0231137	0.0132263	0.0496472	0.00464027	0.0457641	0	0
ISG20	0	0.0113015	0	0	0.00636853	0	0	0	0.00372318	0	0.00274489	0	0	0	0.00604299	0	0	0.0175082	0	0.0100188	0	0	0	0	0.00193445	0	0	0.0105468	0	0.00587879	0.00498352	0	0.00230085	0	0	0	0	0.0080041	0	0	0	0	0	0	0.012811	0	0	0
ACAN	0	0	0.00847292	0.021342	0	0	0	0	0.00583656	0.010798	0	0	0	0.0193681	0	0.0128178	0	0	0.00230052	0	0.00914017	0	0	0	0	0.00763139	0	0	0.0142152	0.00854101	0.00556347	0.0255446	0	0	0.013026	0	0.00840407	0.00530506	0	0.00442167	0	0	0.00548759	0	0	0	0.0225226	0
HAPLN3	0	0	0.0102787	0	0	0	0	0.00372453	0.00265703	0	0.00182628	0	0	0	0	0	0	0	0	0	0.00827868	0.00263629	0	0	0	0	0	0	0.00928753	0.00430087	0	0	0	0	0	0	0	0	0	0	0	0	0	0.0327498	0	0	0.0225226	0
MFGE8	0.0258799	0.0127306	0.0179878	0.0129844	0.0117664	0.0352837	0.0201077	0.0354629	0.0465611	0.00562215	0.0121554	0.00973155	0	0.0193681	0.00595729	0	0	0	0.00540554	0.0486787	0.0264028	0.0077003	0	0	0.0427383	0.0265627	0	0.0424688	0.0392652	0.0305536	0.0481085	0.0489698	0.0139106	0	0.00510035	0.00704036	0.0192721	0.00954554	0	0	0	0.0299452	0.0181602	0.0371181	0.0330517	0	0	0
ABHD2	1.45821	1.11674	1.45512	1.00654	1.08787	1.004	1.24067	1.38754	1.31246	1.06041	1.14176	1.29033	0.765552	1.21209	1.07334	1.06401	0	0.86178	1.05987	0.901573	1.07764	1.50806	0.465069	1.25234	0.857727	1.0525	0	1.27247	1.2745	1.52762	1.84449	1.91035	1.32057	1.159	1.26308	0.899243	1.48474	1.44661	0	1.50164	0.86916	1.94404	1.80089	1.01605	1.42797	1.6968	0.807218	0
RLBP1	0.0141142	0	0.0132297	0.0112412	0	0	0.010679	0	0.00203688	0	0.00447564	0	0	0	0.00501684	0	0	0.0237439	0.00412143	0	0	0.00404134	0	0.0164881	0.00693091	0.00389083	0	0	0.0237871	0	0.00556347	0.0105586	0.00568637	0	0	0	0	0	0	0	0	0	0.00561781	0	0	0	0	0
FANCI	0.111886	0.167634	0.087424	0.0698416	0.0618192	0.0745309	0.158526	0.153451	0.0637082	0.0976677	0.0909164	0.0853122	0.0334119	0.0313802	0.077974	0.0108931	0	0.130377	0.0666665	0.0757338	0.0553668	0.156247	0	0.101492	0.0542572	0.0665711	0	0.0845955	0.133992	0.100377	0.106502	0.195671	0.0777534	0.0477326	0.0943554	0.0515922	0.0797032	0.0754008	0	0.0792118	0.0386618	0.060525	0.102972	0	0.081403	0.0655531	0	0
POLG	0.212835	0.165702	0.262733	0.104161	0.211643	0.187096	0.420551	0.269806	0.211601	0.156697	0.168187	0.243575	0.1066	0.233954	0.20151	0.15308	0	0.259376	0.260083	0.197806	0.197097	0.269375	0.059801	0.168232	0.146769	0.19885	0	0.154259	0.148104	0.14981	0.243316	0.363554	0.231881	0.139837	0.075594	0.202376	0.275133	0.191144	0	0.278292	0.231871	0.17191	0.197325	0.160101	0.202354	0.21621	0.34067	0
RHCG	0.104794	0.147783	0.180643	0.0595673	0.0225811	0.130465	0.0612204	0.0933095	0.145771	0.0862244	0.113376	0.0543531	0.0934344	0.231284	0.11264	0.0786214	0	0.179565	0.194541	0.0610671	0.128224	0.205574	0.118287	0.265582	0.117723	0.0495277	0	0.105256	0.103547	0.0582102	0.124618	0.165651	0.187274	0.147169	0.0901906	0.104556	0.119011	0.155749	0	0.109378	0.0858352	0.0795498	0.171425	0.0631275	0.157046	0.153466	0.16339	0
TICRR	0.0320335	0	0.0162097	0.0111564	0	0.0252011	0.0135467	0.0220096	0.0225732	0.0113289	0.0032685	0.00874176	0	0	0.0109169	0.0336611	0	0.0344191	0.0117256	0.0100289	0.0308065	0.0199435	0	0	0.0142939	0.00903909	0	0.0283891	0.0170641	0.00576345	0.0429273	0.0195011	0.0148622	0	0	0	0.0164518	0.0153055	0	0.0211676	0	0	0.0400082	0	0.0220559	0.0232053	0.0540014	0
KIF7	0.231405	0.220886	0.216956	0.0680365	0.118721	0.0900163	0.165399	0.225774	0.156267	0.139679	0.11517	0.14178	0.163323	0.168892	0.349549	0.248193	0	0.319868	0.200722	0.201944	0.226503	0.418829	0	0.314252	0.149285	0.114453	0	0.151799	0.162792	0.106638	0.257465	0.293657	0.265143	0.235186	0.1029	0.0971204	0.203628	0.139155	0	0.226592	0.163666	0.216691	0.175676	0.0829304	0.124521	0.409725	0.21842	0
PLIN1	0.00930803	0.0184846	0.0119697	0	0.0151692	0	0	0	0.00287983	0	0.0210169	0	0	0	0.00578385	0.0137654	0	0	0.00630007	0.0140402	0.00691254	0.0178935	0	0	0	0.0140537	0	0.0272349	0.00730729	0.0102592	0	0.0338995	0.0121194	0	0.00616613	0	0.0245991	0.0140779	0	0.0166995	0	0	0.0043421	0.0285347	0.0296803	0	0	0
PEX11A	0.0637561	0.0633757	0.0975276	0.0342704	0.0611902	0.0853735	0.0524536	0.102864	0.0754515	0.0678827	0.0637173	0.0716648	0.0439148	0.119028	0.0638246	0.114583	0	0.0381824	0.0850202	0.0623161	0.0899745	0.12457	0.0931714	0.0492125	0.043996	0.104666	0	0.0967196	0.0350033	0.0481597	0.133211	0.0952227	0.0834897	0.0903256	0.0503702	0.0757555	0.127642	0.0938523	0	0.0929754	0	0.112384	0.0831246	0.052619	0.114171	0.0427405	0.0324577	0
WDR93	0.103414	0.0235496	0.10927	0.03711	0.0476859	0.0202861	0.0176301	0.100222	0.0789682	0.0131559	0.030011	0.0772404	0.0317397	0.0217362	0.0800359	0.186332	0	0.252468	0.0687845	0.058548	0.0501397	0.161353	0	0.172873	0.0525511	0.0910896	0	0.0759733	0.0725127	0.101935	0.0696321	0.154285	0.101367	0.0268582	0.0322248	0.108267	0.0500634	0.0692297	0	0.0812884	0.0643842	0.0535347	0.116465	0.035453	0.0585504	0.140757	0.0737469	0
MESP1	0.0293914	0.0455417	0.0852144	0.0524209	0.0328468	0.0210148	0.236188	0.114233	0.0641344	0.00884841	0.0238347	0.0435983	0.0223035	0.0562511	0.0363267	0.0932414	0	0.0630406	0.103859	0.0277276	0.0426454	0.0839505	0	0.164931	0.0770548	0.0310274	0	0.0640675	0.0461039	0.0472393	0.148302	0.049387	0.0436638	0.079277	0.00485854	0.0333603	0.103388	0.0532874	0	0.0542282	0.0406016	0.0696743	0.0665573	0.116816	0.0668771	0.153082	0	0
MESP2	0	0.00548959	0.0254671	0.0535074	0	0	0.0240485	0	0.0128348	0	0.00440863	0.00657821	0	0.0596106	0.00903437	0.0330614	0	0.0341529	0.012406	0.00456246	0	0.0236892	0.0835956	0.0530868	0.0203453	0.00349166	0	0	0.00618127	0.016907	0.0254557	0.0238399	0.0154189	0	0.00940847	0	0.019071	0.0119976	0	0	0.0125725	0.0490311	0.0191557	0	0.00661242	0.0411636	0	0
ANPEP	0	0.0270115	0.00704989	0.00621173	0.0128797	0	0.0100654	0.00401498	0.00303568	0	0	0.0158748	0	0	0.00989797	0	0	0	0.00992053	0	0	0.00852246	0	0	0.00546117	0.00389772	0	0	0.0171129	0	0.00498352	0	0.00360322	0	0	0	0.00426256	0.00528108	0	0.0205682	0	0.010793	0.00969293	0	0.0109186	0.014703	0	0
AP3S2	0.0756309	0.0874841	0.0592867	0.052693	0.0370545	0.0603201	0.0742145	0.0664232	0.0478976	0.0131184	0.0296692	0.0733691	0.0359688	0	0.0609452	0.048942	0	0.0872729	0.127729	0.0615918	0.0206015	0.0561051	0	0.06595	0.0541278	0.07374	0	0.0675914	0.0958852	0.0491854	0.0935631	0.0442774	0.0808879	0.0857217	0.0409294	0.0570698	0.0859168	0.0774493	0	0.045723	0.101119	0.0600011	0.050611	0.0258645	0.0345002	0.0418152	0.0540014	0
ZNF710	0.142566	0.152441	0.201836	0.187209	0.112458	0.147263	0.199392	0.186762	0.254626	0.116366	0.131478	0.0873711	0.136219	0.240526	0.220815	0.204418	0	0.123073	0.182588	0.254257	0.118509	0.206942	0	0.328156	0.120243	0.168251	0	0.110434	0.117407	0.138104	0.159653	0.140322	0.148499	0.11284	0.0986623	0.206418	0.120848	0.163921	0	0.142105	0.201438	0.0371483	0.173531	0.088858	0.0928087	0.159389	0.253063	0
IDH2	0.209513	0.213822	0.303418	0.0946129	0.130775	0.0701014	0.0579866	0.313747	0.248532	0.213416	0.17225	0.128079	0.179706	0.316188	0.337425	0.333156	0	0.363094	0.213869	0.28677	0.164378	0.384916	0.0662305	0.248667	0.174288	0.130856	0	0.129755	0.183652	0.164283	0.18085	0.272642	0.20787	0.22899	0.250721	0.324054	0.219864	0.276153	0	0.209255	0.260681	0.14974	0.194609	0.0924104	0.162352	0.31867	0.164933	0
SEMA4B	0.454413	0.449944	0.564118	0.618485	0.507315	0.396139	0.624848	0.514151	0.659602	0.458546	0.484353	0.477681	0.520449	0.532845	0.70676	0.550487	0	0.659135	0.50235	0.588185	0.586414	0.777032	0.259803	0.698451	0.394715	0.446693	0	0.512476	0.331768	0.37112	0.493033	0.575498	0.546801	0.625402	0.461327	0.578644	0.500197	0.474692	0	0.661225	0.736804	0.247607	0.45918	0.425519	0.403871	0.564604	0.897484	0
CIB1	0.0385878	0.0649189	0.0616747	0.0677502	0.123686	0.0428924	0.155694	0.0909889	0.073003	0.00939767	0.0616103	0.0485806	0.05186	0.10438	0.123875	0.103878	0	0.143204	0.145304	0.0203574	0.0715964	0.0779713	0	0.10681	0.0844856	0.0385781	0	0.0990245	0.0284743	0.0220206	0.101948	0.171206	0.0626683	0.0434148	0.0291005	0.0435081	0.127412	0.058045	0	0.0389841	0.0887865	0.105494	0.0379485	0.0235124	0.129244	0.167661	0.0883086	0
AC091167.7	0.0159215	0	0.032021	0.0233729	0.0117664	0.0383529	0.0334017	0.0251907	0.0298444	0.0279876	0.013647	0.0115675	0.0111348	0	0.0118703	0.0585949	0	0	0.0251797	0.0401317	0.0369311	0.00751988	0	0.0438074	0.00800258	0.0165641	0	0.0208642	0.0275631	0.0205063	0.0106128	0.0439212	0.023352	0.0410875	0.0308469	0.0237709	0.0210131	0.0199461	0	0	0.0292793	0.0439967	0.0420678	0	0.0385091	0	0	0
AC091167.6	0.230547	0.264694	0.362476	0.192265	0.245574	0.269512	0.594114	0.332335	0.317069	0.311693	0.339853	0.295121	0.30935	0.383384	0.401063	0.34493	0	0.221682	0.29243	0.380306	0.284846	0.585814	0.570168	0.504772	0.336263	0.297715	0	0.386637	0.176791	0.212886	0.349386	0.403642	0.426809	0.277321	0.224665	0.235855	0.356233	0.393795	0	0.298086	0.202959	0.272067	0.198291	0.392358	0.439061	0.261038	0.261017	0
ZNF774	0.163514	0.110954	0.228583	0.150636	0.221344	0.144509	0.204863	0.146162	0.170512	0.153686	0.175635	0.25492	0.0900644	0.171376	0.254444	0.104402	0	0.210621	0.184047	0.161083	0.1823	0.204879	0.059801	0.250801	0.203576	0.110538	0	0.194354	0.0653015	0.135773	0.142716	0.158029	0.207996	0.279486	0.159847	0.163507	0.225176	0.184026	0	0.113876	0.174521	0.0699341	0.146073	0.216488	0.135331	0.253279	0.174462	0
IQGAP1	0.630619	0.753994	0.932492	0.856178	0.888704	0.748584	0.498708	0.765936	0.943215	0.951409	0.548867	0.836718	0.527391	0.779638	0.707607	0.790764	0	0.808998	0.753276	0.796948	0.713568	0.871397	0.19597	0.864969	0.769763	0.558175	0	0.744631	1.05593	0.612009	0.685192	0.791888	0.865634	0.903818	0.70387	0.833275	1.01928	0.899829	0	0.837566	0.720398	1.04202	0.772217	0.603026	0.727046	1.08387	1.03262	0
CRTC3	1.00176	1.11943	1.21172	1.00556	1.15797	1.0246	1.26006	1.22379	1.3231	1.12582	0.994495	1.22772	0.944435	1.5904	1.30234	1.15413	0	0.865436	1.10729	1.05115	1.20576	1.4436	0.650429	1.46397	0.976911	0.918179	0	1.06396	0.962267	0.916099	1.13143	1.36999	1.23736	1.29762	1.12092	1.33924	1.25628	1.18918	0	1.11253	1.14914	1.16102	1.07924	0.790492	0.99371	1.75364	1.08126	0
BLM	0.0207419	0.0228085	0.0400243	0.0323226	0	0.0148227	0.0101117	0.0359184	0.00600556	0	0.00759414	0.0212615	0.0147907	0.0191079	0.0207451	0	0	0.0129198	0.00958268	0.0117635	0.0230092	0.0244273	0	0	0.0105794	0.0156126	0	0	0.0478783	0.0216493	0.0152136	0.0735326	0.00174138	0.0199945	0.00858084	0	0	0	0	0	0.0326261	0.0118891	0.0224521	0	0.00816281	0	0	0
FURIN	0.120167	0.0504251	0.121514	0.0717896	0.12349	0.131208	0.191668	0.136934	0.0988259	0.0580074	0.076368	0.12592	0.0615508	0.0193448	0.078563	0.0785507	0	0.0740796	0.143664	0.0653883	0.106689	0.103002	0	0.195721	0.156849	0.0712992	0	0.133283	0.0465992	0.0600394	0.111814	0.218963	0.0906514	0.116035	0.0501426	0.15231	0.14245	0.154807	0	0.113819	0.149256	0.0747253	0.0561195	0.0261132	0.0950191	0.104986	0.118342	0
FES	0.00526249	0.0384211	0.0194741	0	0.0134516	0.0106832	0.031636	0.0300516	0.00694119	0.0249454	0.00801519	0	0	0	0.0249578	0	0	0.0413985	0.00388999	0	0.0125265	0	0	0.0359057	0.0108606	0	0	0.0101827	0	0.00718527	0.0164082	0	0.0201796	0.0354881	0.00796515	0.00874328	0.0114353	0.0248627	0	0.0075453	0.0457043	0.00923596	0.0105565	0.0264553	0.00795401	0.0269874	0	0
MAN2A2	0.231444	0.154803	0.33268	0.232241	0.235741	0.271306	0.277326	0.332608	0.350422	0.129106	0.227891	0.167006	0.160425	0.329889	0.321067	0.202719	0	0.402535	0.381385	0.270031	0.239177	0.356507	0.110744	0.379157	0.182787	0.188342	0	0.231856	0.149304	0.196272	0.301492	0.381606	0.249841	0.245264	0.164197	0.234039	0.259815	0.329084	0	0.28016	0.236031	0.187572	0.289479	0.150597	0.235426	0.308138	0.353361	0
HDDC3	0.0432297	0.0272151	0.104049	0.0654005	0.0550969	0.0430052	0.100168	0.113062	0.056894	0.0336992	0.0402471	0.0164746	0.020047	0.1033	0.0495149	0.0756219	0	0.180668	0.127264	0.0210713	0.0948144	0.0603999	0	0.137859	0.0595871	0.0423946	0	0.0452344	0.0745593	0.0594059	0.0668689	0.106628	0.0466459	0.0793319	0.0149392	0.0714774	0.106599	0.104523	0	0.0876044	0.0816625	0.0397977	0.0641577	0.0958768	0.131041	0.0272831	0.0939442	0
UNC45A	0.340957	0.352976	0.328688	0.283518	0.28693	0.177181	0.309241	0.428794	0.477764	0.190108	0.258477	0.29722	0.137957	0.977972	0.523908	0.581735	0	0.551478	0.313501	0.405651	0.374391	0.492814	0	0.453572	0.215642	0.19799	0	0.226551	0.277431	0.163323	0.284367	0.680511	0.285107	0.35162	0.317469	0.268377	0.344462	0.333023	0	0.357015	0.421618	0.290127	0.609855	0.0834494	0.238243	0.452378	0.513475	0
RCCD1	0.0342655	0.00518658	0.113011	0.0758933	0.071205	0.0624009	0.149422	0.128225	0.122478	0.0363776	0.0720709	0.0205334	0.0935093	0.161644	0.114286	0.118107	0	0.161843	0.134454	0.0600625	0.11601	0.0799582	0	0.19379	0.0362388	0.102154	0	0.0788347	0.0901439	0.0299893	0.138664	0.150759	0.115996	0.05461	0.0887119	0.0486355	0.168218	0.149385	0	0.0898639	0.127939	0.0927724	0.129038	0.0752306	0.0474911	0.0776521	0.106557	0
PRC1	0.0305982	0.0165362	0.0329521	0.0186845	0.0278787	0	0.0579352	0.0131626	0.0147387	0.0199462	0	0.00888676	0	0	0.0289661	0.0241342	0	0.0579766	0.0277934	0.0171678	0.0162293	0.0283258	0	0.0158952	0.0238761	0.00401915	0	0.0387676	0.0329109	0.00515921	0.0105019	0.0284015	0.0321464	0.0148162	0	0	0.0285749	0.0207436	0	0.0211676	0	0.0483482	0.0207989	0	0.0157741	0.0917295	0	0
AC068831.7	0.0309994	0.0258171	0.0142907	0.0155363	0.0720285	0.0301861	0.034949	0.0292009	0.0368127	0.0187485	0.0372521	0.0658338	0.0540038	0	0.0279875	0.0561584	0	0.0293848	0.0137001	0.0188817	0.0175219	0.0403514	0	0.117215	0.0240891	0.0209106	0	0.0141878	0.0341081	0.0249902	0.028106	0.0290051	0.0125032	0.01127	0.0199135	0.025322	0.0217972	0.0242436	0	0.0210119	0.0167067	0.0610416	0.0191838	0	0.0166448	0.0293223	0.0324577	0
SV2B	1.89268	2.29403	2.19499	2.171	2.18017	2.03268	2.16172	2.19585	2.3913	2.23557	2.1197	2.20789	1.90766	2.19043	2.13041	2.1541	0	1.94429	2.20188	1.99397	2.45943	1.96158	1.87215	2.47363	2.01782	1.7405	0	2.03773	2.05908	2.05151	2.21637	1.98367	2.07809	2.08535	2.10311	2.23734	2.24859	2.18245	0	2.07274	2.22264	2.19131	2.01628	1.84322	1.95627	1.90821	2.42719	0
SLCO3A1	0.494638	0.514419	0.754232	0.486649	0.660785	0.472761	0.989651	0.850634	0.760126	0.742729	0.566032	0.822488	0.362254	0.402777	0.448072	0.58058	0	0.457633	0.520595	0.519824	0.493856	0.540962	1.35303	0.785794	0.594448	0.500237	0	0.703911	0.576357	0.725473	0.695665	0.425123	0.744949	0.831488	0.4926	0.606283	0.756773	0.894029	0	0.759025	0.592074	0.805404	0.553286	0.6407	0.592118	0.449872	0.675006	0
ST8SIA2	0.0199328	0.117799	0.0490844	0.364025	0.367553	0.0764398	0.028288	0.0246997	0.469101	0.0583268	0.228366	0.154932	0.0561885	0.193697	0.176536	0.468948	0	0.203538	0.0635231	0.240389	0.222818	0.0146497	0.141142	0.601856	0.159457	0.108538	0	0	0.0279088	0.0486087	0.0302367	0.1263	0.0253223	0.0233436	0.011052	0.400814	0.0395592	0.0113066	0	0.0537729	0.189338	0.0252378	0.0149043	0	0.0162634	0.0148447	0.738101	0
FAM174B	0.289531	0.305185	0.369819	0.40284	0.272121	0.248909	0.43559	0.483423	0.454997	0.434922	0.356552	0.345675	0.298135	0.520845	0.367329	0.459348	0	0.299849	0.421432	0.336518	0.347788	0.399318	0.580861	0.552522	0.344965	0.326413	0	0.236732	0.158175	0.346457	0.388024	0.338141	0.386358	0.566614	0.316874	0.341353	0.444463	0.451925	0	0.219154	0.335654	0.297792	0.320122	0.304321	0.311152	0.416469	0.167776	0
AC013394.1	0.48743	0.562192	0.583691	0.619374	0.555523	0.527041	0.572513	0.744545	0.60148	0.462864	0.497378	0.680996	0.376821	0.903903	0.543181	0.617295	0	0.527868	0.606904	0.627566	0.614813	0.678678	0.233322	0.691535	0.511642	0.559676	0	0.631453	0.708464	0.632825	0.615789	0.743687	0.535545	0.570494	0.542491	0.424593	0.715937	0.59393	0	0.585649	0.300488	0.533068	0.760822	0.580705	0.656202	0.596016	0.534622	0
CHD2	1.0604	1.06129	1.10637	0.952293	1.04564	0.9974	1.39175	1.16461	1.0766	1.24522	0.877636	1.13642	0.917815	1.06012	0.936786	0.92683	0	1.02387	0.835759	1.1259	0.965173	1.35022	0.833523	0.946176	1.14137	1.02064	0	0.965377	1.09052	1.07921	1.14255	1.51709	1.24309	1.05711	1.05096	1.08079	1.1089	1.07438	0	1.07269	0.905516	0.936817	1.1589	0.584111	0.997006	1.07072	0.798422	0
RGMA	0.284592	0.198332	0.318723	0.226094	0.145968	0.357212	0.323284	0.195926	0.230027	0.233355	0.221752	0.316604	0.269251	0.137658	0.287094	0.126352	0	0.322989	0.177829	0.207281	0.304739	0.418717	0	0.29764	0.22721	0.360219	0	0.28397	0.131185	0.184078	0.26392	0.284059	0.303267	0.336607	0.147398	0.373752	0.232266	0.0775729	0	0.308439	0.210958	0.240689	0.200164	0.0706231	0.336515	0.508073	0.367043	0
MCTP2	1.0307	1.83058	1.77074	1.57586	1.57225	1.87305	1.62463	1.60281	1.94982	2.10297	1.34583	1.97531	2.11252	1.72582	1.66033	1.62147	0	1.07758	1.57973	1.62304	1.92326	1.36733	1.27173	1.50839	1.84927	1.60614	0	1.45264	1.82996	1.40979	1.12392	1.01293	1.85935	2.0237	1.55756	2.09253	1.48177	1.63607	0	1.49636	2.08945	1.39616	0.900951	1.58692	1.44701	0.796123	2.02861	0
NR2F2	0.00524959	0	0.0209914	0.0241946	0	0.014005	0.0223892	0.0113218	0.0193473	0	0.0319216	0.0140737	0.0138441	0.0295533	0	0	0	0	0.0200092	0.00541615	0.00412307	0.010966	0	0	0.0363469	0	0	0.0162048	0	0.0219578	0.0840037	0.0348936	0.00515625	0.013278	0.0174758	0	0.035569	0.0123873	0	0.0116198	0.00827786	0.0468517	0.0287083	0	0.0125853	0	0	0
ARRDC4	0.076096	0.0246337	0.0636682	0.0761421	0.0990195	0.112089	0.0558807	0.0558249	0.0698556	0.0835564	0.083836	0.136042	0.0436146	0.0166515	0.0591584	0.0873261	0	0.0539051	0.072256	0.0645603	0.0463353	0.0910032	0	0.0586824	0.0850669	0.0703307	0	0.115638	0.0391472	0.0620657	0.0829587	0.0514248	0.0797578	0.0912083	0.112857	0.0392586	0.038983	0.10365	0	0.0294584	0.0235203	0.103404	0.0498327	0.0748745	0.0521381	0.0474176	0.0225226	0
FAM169B	0.133453	0.212587	0.203052	0.182474	0.182101	0.0931634	0.0767169	0.21674	0.109108	0.0466149	0.0675487	0.174908	0.0814906	0.228762	0.140795	0.131477	0	0.156994	0.076558	0.131381	0.179264	0.164612	0.059801	0.0551433	0.100343	0.144958	0	0.129996	0.055169	0.12397	0.219581	0.138933	0.0764842	0.193018	0.0865521	0.0675751	0.0635598	0.111587	0	0.166129	0.125217	0.204868	0.154584	0.0176502	0.116411	0.128693	0	0
IGF1R	1.36008	1.65434	1.54038	1.47857	1.5636	1.37817	1.33444	1.58862	1.68228	1.48566	1.36783	1.38876	1.21326	1.29083	1.53046	1.58121	0	1.24522	1.57336	1.47244	1.55939	1.51671	1.09636	1.67463	1.36604	1.51687	0	1.36166	0.916987	1.3488	1.62853	1.4717	1.53622	1.4926	1.29343	1.76191	1.54549	1.66086	0	1.59811	1.40474	1.50977	1.33204	1.13891	1.38672	1.53521	1.68731	0
SYNM	0.363159	0.20331	0.434366	0.226458	0.212329	0.224523	0.477409	0.344684	0.308191	0.244263	0.26336	0.271952	0.102054	0.326489	0.259172	0.170696	0	0.255602	0.471445	0.168419	0.216516	0.561108	0.270946	0.422065	0.31033	0.239898	0	0.324145	0.255586	0.206541	0.386325	0.430629	0.335853	0.245777	0.202268	0.373528	0.351891	0.343246	0	0.376214	0.263284	0.277507	0.260769	0.1586	0.287743	0.39697	0.366522	0
TTC23	0.11027	0.0720606	0.10299	0.0808049	0.0706216	0.0311168	0.0632349	0.138823	0.102873	0.0909822	0.0536033	0.151971	0.0466881	0.15301	0.149674	0.072672	0	0.163505	0.0998458	0.0387133	0.116961	0.0689847	0.059801	0.120004	0.076655	0.109758	0	0.127496	0.117143	0.0938744	0.0555439	0.0285461	0.0919462	0.0885391	0.0863513	0.0753431	0.0555608	0.043332	0	0.0892061	0.0791981	0.102006	0.0795878	0.107926	0.0350455	0.108363	0	0
LRRC28	1.37055	1.36529	1.30487	1.12577	1.30791	1.36431	0.793596	1.31286	1.08212	1.30261	1.45218	1.25823	1.15363	1.35263	1.41116	1.51702	0	1.41343	1.29391	1.34702	1.40146	1.29012	0.879131	1.30393	1.30217	1.29568	0	1.19245	1.00789	1.22805	1.19184	1.34634	1.246	1.18692	1.07444	1.19826	1.10143	1.14254	0	1.31087	1.11312	1.21747	1.08621	1.03045	0.997886	1.31659	1.14523	0
MEF2A	1.92588	1.92571	2.05186	2.07404	2.03832	2.32088	1.94751	2.05714	2.01282	2.2212	2.17663	2.03511	2.12936	2.13974	1.92476	2.10322	0	2.23225	2.17371	2.05774	2.0518	1.95869	1.09635	2.06337	2.35739	2.17255	0	2.19802	1.81266	1.87289	2.11126	1.96271	1.99	1.92876	1.93709	2.05665	2.05469	2.05255	0	1.96079	1.89193	1.91135	1.92061	2.08664	2.10376	2.2298	2.04919	0
LYSMD4	0.340148	0.211503	0.295563	0.184889	0.146226	0.261956	0.230358	0.400073	0.377296	0.259071	0.302528	0.228476	0.297233	0.366687	0.412836	0.345213	0	0.304005	0.359621	0.313692	0.393546	0.493186	0.0957248	0.515753	0.224603	0.275771	0	0.194492	0.181021	0.198554	0.203698	0.381766	0.362351	0.328088	0.226463	0.315941	0.316438	0.347939	0	0.338554	0.355509	0.159926	0.271211	0.0756085	0.3139	0.408678	0.281334	0
ADAMTS17	1.17444	0.870028	0.568411	0.342128	0.550032	0.478566	0.693615	0.890115	0.679997	1.0128	0.852396	0.791535	0.775564	0.798511	1.24238	0.597407	0	0.651819	1.03884	0.429825	0.936586	1.28071	0.772713	0.457577	0.556071	0.731681	0	0.154904	1.12339	0.498072	0.479803	0.340767	1.03951	1.30149	0.19771	0.85827	0.718821	0.115769	0	0.346061	1.12829	0.536304	0.639517	0.452516	0.776491	0.889533	1.13102	0
CERS3	0.0103768	0.0517856	0.046947	0.0486968	0.0162087	0	0.0122191	0.0588703	0.0492477	0.0129885	0.0138361	0.0621134	0	0.0820911	0.0104061	0.104771	0	0.0900838	0.0193385	0.0416302	0.0551004	0.0569553	0	0.0401167	0.0341683	0.0470692	0	0.0345933	0.015783	0.0252787	0.057883	0.0252762	0.0435266	0.0144097	0.0177038	0.0501908	0.0247444	0.0363017	0	0.0420501	0.0432388	0	0.0634171	0	0.0599951	0.0725748	0	0
LINS1	0.25171	0.345587	0.37767	0.446671	0.416514	0.366979	0.398733	0.461866	0.363251	0.394222	0.285984	0.334592	0.167862	0.434429	0.300527	0.399819	0	0.363044	0.387238	0.323645	0.371789	0.455258	0.236227	0.333623	0.297747	0.212059	0	0.382233	0.109345	0.2933	0.470396	0.351478	0.263298	0.350212	0.219424	0.43023	0.343855	0.481177	0	0.403983	0.295722	0.16821	0.434337	0.195963	0.276974	0.364159	0.405618	0
ASB7	0.236615	0.208571	0.317133	0.169685	0.360394	0.352952	0.262723	0.397714	0.458144	0.410119	0.34105	0.462551	0.232669	0.280876	0.416462	0.262786	0	0.456084	0.295391	0.456448	0.360875	0.32838	0.4047	0.464876	0.337256	0.32772	0	0.37706	0.209839	0.27057	0.460215	0.316438	0.432665	0.468537	0.23098	0.393072	0.342477	0.412688	0	0.279807	0.414591	0.303211	0.219511	0.188476	0.269226	0.376203	0.2022	0
ALDH1A3	0.00815149	0	0.0108605	0	0.0129163	0	0	0.0203441	0.0155232	0	0.00757564	0	0.0135269	0.0120798	0	0	0	0	0.00711257	0	0.00804073	0.00294108	0	0	0.0102047	0	0	0	0.00637485	0	0.012831	0.0197651	0.00492937	0	0	0	0.00470385	0.0131041	0	0	0	0.0256798	0.00548759	0.0371181	0	0	0	0
LRRK1	0.0595126	0.119984	0.132665	0.104308	0.109949	0.0600607	0.111913	0.14228	0.0595295	0.0500072	0.0380785	0.0703486	0	0.0633842	0.0972837	0.101126	0	0.0316175	0.090059	0.0737859	0.0538431	0.084654	0.0835956	0.0621532	0.036246	0.0747783	0	0.0535295	0.127193	0.0456243	0.0765938	0.125096	0.0820582	0.0528602	0.135289	0.0120289	0.0930816	0.0649129	0	0.0678533	0.0682836	0.175244	0.179486	0.0413219	0.0519455	0.0307817	0.10935	0
CHSY1	0.173639	0.283306	0.408086	0.26574	0.465977	0.40993	0.221595	0.367386	0.357724	0.516027	0.315559	0.307905	0.22274	0.34153	0.299015	0.353741	0	0.350481	0.353548	0.404988	0.352394	0.400385	0	0.51316	0.243761	0.258903	0	0.296557	0.253364	0.456728	0.310791	0.356309	0.385444	0.480826	0.219293	0.331443	0.386304	0.386826	0	0.271026	0.354515	0.145291	0.315634	0.208599	0.292255	0.405871	0.374201	0
SELENOS	0.0501671	0.0772275	0.184352	0.151822	0.128217	0.0267893	0.197635	0.144787	0.141291	0.0740579	0.115714	0.0545952	0.067052	0.259243	0.0538367	0.107243	0	0.114443	0.166001	0.098137	0.0742852	0.12548	0.100245	0.104192	0.0709259	0.00567027	0	0.124189	0.126684	0.0854613	0.106715	0.168705	0.0680688	0.0657545	0.0353071	0.0606701	0.183753	0.199402	0	0.0887276	0.0952806	0.0955902	0.118147	0	0.112066	0.0614071	0.0657859	0
SNRPA1	0.463688	0.428153	0.398276	0.425309	0.282489	0.406472	0.274701	0.399226	0.272869	0.244822	0.30057	0.318086	0.196116	0.735893	0.330206	0.506983	0	0.310117	0.394112	0.394574	0.364003	0.651435	0.174895	0.583426	0.259155	0.221888	0	0.339893	0.590575	0.347726	0.367089	0.830446	0.392878	0.310899	0.365893	0.397306	0.396113	0.29031	0	0.272467	0.269083	0.36022	0.658966	0.0528224	0.352504	0.622054	0.278176	0
PCSK6	0.0515517	0.212449	0.114668	0.0437268	0.0640764	0.0850034	0.0616874	0.164191	0.105965	0.0293369	0.0367507	0.0660853	0.0137906	0.137074	0.092493	0.102332	0	0.138249	0.0836517	0.125212	0.161097	0.315283	0.100401	0.151245	0.089128	0.057829	0	0.140354	0.124577	0.0689567	0.0480009	0.145146	0.06981	0.17568	0.0579857	0.101736	0.0712109	0.0425338	0	0.0544982	0.137479	0.107645	0.130229	0.0504702	0.0543232	0.251626	0	0
TM2D3	0.368691	0.396165	0.529229	0.328419	0.399655	0.281729	0.665464	0.592079	0.387149	0.338941	0.39179	0.411516	0.166435	0.489154	0.442855	0.3841	0	0.287377	0.570113	0.293527	0.532197	0.457963	0	0.508567	0.432949	0.381886	0	0.380146	0.38827	0.321724	0.452994	0.61521	0.409475	0.407796	0.317139	0.283682	0.507261	0.559965	0	0.460422	0.252351	0.35206	0.44633	0.362088	0.392107	0.402068	0.253374	0
TARSL2	0.683856	0.715787	0.719737	0.664799	0.503195	0.617946	0.612514	0.722043	0.465921	0.554642	0.581059	0.666638	0.582247	0.594274	0.640952	0.425317	0	0.482637	0.735546	0.479894	0.586138	0.851853	0.45172	0.761379	0.429851	0.654594	0	0.820617	0.743493	0.555452	0.53414	0.745054	0.59932	0.462513	0.649893	0.636438	0.566853	0.633871	0	0.524253	0.468401	0.514114	0.825086	0.257016	0.51924	0.737311	0.570679	0
POLR3K	0.0600123	0.0618803	0.0812074	0.0564597	0.0229206	0.00797371	0.135108	0.131012	0.0408472	0.0398127	0.0570655	0.0452531	0.0341776	0.0620201	0.0180027	0	0	0.164435	0.114044	0.0609945	0.03066	0.0924361	0.135214	0.0947187	0.0497064	0.069851	0	0.0456776	0.042042	0.00599301	0.0656635	0.0742374	0.0641918	0.013875	0.0366481	0.0377219	0.121359	0.0998101	0	0.0999243	0.0902681	0.0423394	0.056641	0	0.0643811	0.101629	0.043523	0
SNRNP25	0.144241	0.0881973	0.104451	0.112976	0.0960161	0.142077	0.241187	0.307967	0.151319	0.0354214	0.0876216	0.0591713	0.0475945	0.158973	0.143918	0.327631	0	0.253088	0.222847	0.0941269	0.232366	0.14747	0.270169	0.160146	0.100752	0.0834392	0	0.216934	0.147195	0.0654225	0.163889	0.0907544	0.128983	0.0730872	0.0586952	0.0478876	0.329696	0.190894	0	0.177488	0.204941	0.0735581	0.139494	0.150349	0.258826	0.0430093	0.0441115	0
RHBDF1	0.019144	0.0248151	0.0102925	0	0.0287146	0.048703	0.0328013	0.0293636	0.0315051	0.0578964	0.0119214	0.0876202	0.0119107	0.021757	0.0458661	0.0408748	0	0.0813405	0.0110173	0.0271893	0.0668557	0.0363732	0	0.0162392	0.0349481	0.0502179	0	0.0465314	0.0378488	0.0123539	0.00508415	0.0435345	0.0376483	0	0.0195148	0.01099	0.0380101	0.0296015	0	0.0312884	0.0167067	0.0223553	0.0112382	0.0514224	0.00647092	0.0576246	0.0398976	0
MPG	0.106822	0.160125	0.302947	0.230815	0.130718	0.155831	0.394199	0.359625	0.27409	0.107323	0.164552	0.228256	0.173085	0.481432	0.218918	0.369281	0	0.315523	0.203809	0.146911	0.201544	0.322371	0.186801	0.427411	0.227641	0.153122	0	0.100597	0.168105	0.135798	0.233392	0.386878	0.205559	0.142706	0.0750881	0.113616	0.277023	0.308606	0	0.169216	0.272131	0.253038	0.30175	0.21455	0.205259	0.276524	0.149577	0
NPRL3	0.421411	0.560077	0.798665	0.699641	0.500505	0.513309	0.822114	0.730148	0.749787	0.553774	0.42305	0.589349	0.520217	0.822838	0.654885	0.756923	0	0.523752	0.592038	0.751693	0.677474	0.796022	0.636396	0.849248	0.541181	0.445408	0	0.432584	0.632341	0.51834	0.772337	0.813783	0.820172	0.674499	0.599644	0.59707	0.742201	0.774715	0	0.634114	0.597638	0.491442	0.727284	0.489252	0.654319	0.646463	0.784771	0
HBM	0	0.0155064	0.00867437	0	0.00934345	0	0	0	0.00367003	0	0	0	0	0.0208039	0.00442133	0	0	0	0	0.00864315	0	0.00436622	0	0	0	0	0	0.00902273	0.00991702	0.0158677	0.0125019	0	0.00166318	0	0	0.00917474	0.00665194	0	0	0	0	0	0.00935652	0	0	0	0	0
HBA2	0.0277723	0.0198987	0.00810808	0.0142877	0.048911	0	0.0153302	0.0103189	0.015074	0	0.0192763	0.00823625	0.0251762	0.0203023	0.0255709	0.0379005	0	0.0447384	0.0236231	0.0039431	0.0256474	0.0113706	0	0.0343024	0.0405623	0.00416126	0	0	0.0256218	0.00435642	0.0478567	0.0126388	0.00631843	0.0257014	0.00575032	0	0.0391771	0.0177606	0	0	0.0117329	0.0124999	0.0198463	0.0590995	0.0285921	0.0551999	0	0
HBA1	0	0.00593916	0.012416	0.02815	0.00898664	0.0235922	0.0100654	0.0460103	0.0359399	0.0052367	0.0133809	0.00582317	0.0135269	0.0657681	0.013201	0.0223583	0	0.0156748	0.0197759	0.00541615	0.00970804	0.0097499	0.0812557	0.0631909	0.034085	0.0115863	0	0.0219584	0.0353697	0.00857972	0.0504083	0.0553052	0.0101919	0.0195735	0.00493584	0	0.0378076	0.0247147	0	0.0191601	0.0186533	0.0133423	0.0117751	0.0257927	0.0207103	0.0160409	0	0
HBQ1	0.0116638	0.00838509	0.00328338	0.0659873	0.0220894	0.0169101	0.00756469	0.0300015	0.0198007	0.0518385	0.0176011	0.0351811	0	0.0203023	0	0.0486949	0	0.037593	0.0302052	0.0574039	0.0473591	0.0221781	0	0.0200448	0.015915	0	0	0	0.0142512	0.0374308	0.0206251	0.0446476	0.0176018	0	0	0	0.0118408	0.0128466	0	0.0373031	0.0393967	0	0.0362775	0	0.0291856	0.013528	0.0324577	0
LUC7L	1.42495	1.20526	1.33635	1.07795	0.950293	0.970133	0.642287	1.10351	1.19994	1.094	0.943874	1.34741	1.03671	1.31102	1.26179	1.17084	0	1.22101	1.11751	1.16769	1.02114	1.46213	1.21148	1.16132	1.12007	1.28452	0	1.14856	1.16321	1.04553	1.11143	1.66513	1.16216	1.06319	1.32625	1.0528	0.926278	1.06963	0	1.10474	1.18061	1.19249	1.55255	0.836	0.88953	1.20027	0.928903	0
FAM234A	0.226342	0.241767	0.27094	0.190176	0.224076	0.133725	0.0859251	0.173802	0.297261	0.245186	0.0935189	0.141565	0.225816	0.2011	0.239371	0.199116	0	0.155611	0.230738	0.231436	0.226372	0.280001	0.152245	0.331567	0.204814	0.28203	0	0.166484	0.118528	0.162008	0.219801	0.228054	0.231324	0.167884	0.189385	0.273036	0.131057	0.226365	0	0.21775	0.376279	0.100138	0.138829	0.163106	0.0862132	0.228781	0.219041	0
RGS11	0.505811	0.505315	0.657017	0.725403	0.616732	0.543027	0.505801	0.744404	0.78045	0.635936	0.490223	0.554109	0.642272	0.942505	0.729196	0.821892	0	0.634712	0.677393	0.668309	0.660516	0.640268	0.0999961	0.769903	0.528201	0.584724	0	0.446898	0.466865	0.618749	0.702598	0.79893	0.711693	0.646625	0.336836	0.45865	0.722858	0.800132	0	0.749653	0.629193	0.550131	0.748676	0.519487	0.496364	0.456662	0.647768	0
ARHGDIG	0.211553	0.149804	0.400443	0.494875	0.547491	0.267723	1.06411	0.695087	0.522883	0.354096	0.398912	0.464952	0.401517	0.732232	0.402178	0.513591	0	0.748808	0.873949	0.341126	0.720248	0.381372	0.059801	0.70134	0.591141	0.248713	0	0.330274	0.42341	0.171387	0.754578	0.738438	0.442782	0.404937	0.350505	0.187463	1.07346	0.763858	0	0.478467	0.382515	0.532778	0.537656	0.351694	0.555335	0.680108	0.295674	0
PDIA2	0.436534	0.502308	0.269677	0.302871	0.380375	0.419227	0.440869	0.493395	0.373166	0.257183	0.206995	0.218228	0.285537	0.382009	0.504469	0.563924	0	0.486306	0.280917	0.412625	0.360455	0.4178	0.141142	0.352165	0.397833	0.449773	0	0.300577	0.227947	0.268947	0.425107	0.379062	0.463666	0.120472	0.292799	0.307943	0.474698	0.383845	0	0.335816	0.531102	0.227786	0.264693	0.56209	0.367127	0.127588	0.416792	0
AXIN1	0.343699	0.472393	0.502638	0.335982	0.316087	0.238167	0.388118	0.442584	0.579377	0.457937	0.391828	0.466398	0.434415	0.555239	0.625706	0.525773	0	0.522575	0.415134	0.401436	0.499761	0.587475	0.304079	0.785895	0.321883	0.374042	0	0.316209	0.34375	0.247534	0.396124	0.424304	0.450944	0.566914	0.408239	0.521059	0.378877	0.433264	0	0.47051	0.471449	0.343525	0.380878	0.404711	0.461533	0.68985	0.842223	0
MRPL28	0.0504592	0.0880048	0.103707	0.155581	0.139696	0.0922952	0.350864	0.172316	0.155686	0.103066	0.123521	0.0373618	0.162544	0.275643	0.0945538	0.109809	0	0.0906803	0.192161	0.121947	0.101358	0.120895	0.214888	0.275572	0.239078	0.112404	0	0.0809207	0.133029	0.0664178	0.213619	0.137055	0.126598	0.152973	0.0934304	0.0730782	0.116467	0.178456	0	0.161107	0.0771479	0.156548	0.164415	0.186835	0.118245	0.243099	0.0225226	0
TMEM8A	0.066087	0.0247993	0.0927063	0.0652724	0.0703019	0.0680743	0.0688965	0.0580083	0.0947688	0.0483438	0.0683721	0.0531594	0.159983	0.0867343	0.132046	0.0891111	0	0.0937669	0.0506841	0.0770302	0.0601882	0.0836977	0.059801	0.0516544	0.0191807	0.0481667	0	0.0285257	0.0668281	0.0547423	0.136327	0.0925244	0.0463425	0.0714908	0.0259739	0.0555115	0.11837	0.0775339	0	0.0791966	0.0491688	0.0698663	0.127054	0	0.0259842	0.028431	0.114139	0
NME4	0.0635276	0.0526408	0.121225	0.263221	0.192656	0.128233	0.225017	0.292498	0.239329	0.0352531	0.127678	0.111656	0.172274	0.230673	0.159691	0.158919	0	0.241041	0.177665	0.159337	0.152734	0.115102	0.059801	0.142537	0.0981658	0.107007	0	0.129894	0.135692	0.167707	0.22775	0.209207	0.15752	0.0762213	0.0663965	0.10171	0.321198	0.266922	0	0.203426	0.165244	0.13099	0.231925	0.114835	0.144307	0.0992378	0.249161	0
DECR2	0.00956093	0.0290304	0.0364223	0.055018	0.0241856	0.0739791	0.0367288	0.033924	0.0473182	0.0151767	0.0434063	0.0485634	0.0691909	0.0511663	0.0533027	0.0795494	0	0.059198	0.0546299	0.0482481	0.0704181	0.0449876	0.0957248	0.0844906	0.0466352	0.0216409	0	0.0154727	0.0308029	0.0230462	0.0625019	0.0306603	0.0293566	0.0439256	0.00406723	0.00856516	0.0458655	0.0572188	0	0.0303269	0.05935	0.0565438	0.078696	0.0893	0.05384	0.0389493	0.115749	0
RAB11FIP3	1.00828	1.27714	1.34894	1.18925	1.1537	0.905082	1.0915	1.16099	1.46067	1.32217	0.981155	1.29965	1.70615	1.23499	1.56815	1.31058	0	1.20306	1.03353	1.34234	1.45826	1.23088	1.62534	1.40369	1.13785	0.929445	0	0.61389	1.08724	0.926404	1.11753	1.5008	1.22445	1.29067	1.18279	1.54272	1.0528	1.38503	0	1.32511	1.44633	1.18182	1.14255	1.14946	0.991109	1.51951	1.33086	0
CAPN15	0.0688619	0.24569	0.186937	0.0876209	0.291129	0.19546	0.325672	0.17205	0.214283	0.0602648	0.097926	0.220867	0.269374	0.117626	0.222279	0.239954	0	0.0892905	0.100125	0.15396	0.163323	0.166843	0.0662305	0.225507	0.147355	0.158577	0	0.0778629	0.0691801	0.0954598	0.140823	0.182991	0.175957	0.0979651	0.10771	0.233585	0.147283	0.155251	0	0.197162	0.265935	0.110351	0.0646425	0.177554	0.215125	0.269379	0.229653	0
PRR35	0	0	0	0	0	0	0	0	0	0	0	0	0	0	0	0	0	0	0	0	0	0	0	0	0	0	0	0	0	0	0	0	0	0	0	0	0	0	0	0	0	0	0	0	0	0	0	0
PIGQ	0.348228	0.391331	0.489659	0.215256	0.326055	0.329554	0.31884	0.585808	0.452011	0.505727	0.322053	0.307028	0.485099	0.590978	0.550759	0.488308	0	0.362483	0.427264	0.440369	0.318519	0.458688	0.152972	0.416057	0.350369	0.326976	0	0.305781	0.224383	0.270398	0.440509	0.58648	0.449611	0.251883	0.346057	0.35712	0.454459	0.41619	0	0.574883	0.393731	0.429857	0.412981	0.381974	0.332188	0.406035	0.347068	0
RAB40C	0.764686	0.729752	0.923685	0.632989	0.756822	0.606863	0.823304	0.758545	0.984712	0.750388	0.746069	0.854962	1.06491	0.764556	1.07637	0.887045	0	0.932631	0.822253	0.789844	0.995778	0.899183	0.985223	0.992144	0.632687	0.782311	0	0.600142	0.585723	0.662938	0.714043	0.94001	0.831848	0.82413	0.762732	1.04843	0.825193	0.936309	0	0.826009	1.01207	0.718025	0.624666	0.707857	0.783561	1.185	1.0907	0
WFIKKN1	0.0104479	0.0891768	0.0248689	0.0089908	0.0378246	0.0623823	0.0662248	0.0821778	0.0264545	0.0313737	0.0226243	0.0623397	0.0207206	0	0.040344	0.0888119	0	0	0.0416215	0.0281231	0.0237228	0.055754	0	0.0820141	0.0488439	0.00929519	0	0.0484744	0.0371749	0.0560359	0.0217251	0.0288694	0.0675885	0.110037	0.0442266	0.0737173	0.0822785	0.0378733	0	0.016765	0.0366567	0.0128731	0.0482091	0.113385	0.0541447	0.0270469	0.0747418	0
METTL26	0.197027	0.173243	0.266633	0.264937	0.185402	0.267249	0.527771	0.441137	0.233754	0.0979571	0.124728	0.160356	0.2163	0.393511	0.178129	0.174893	0	0.323703	0.315283	0.169119	0.18212	0.216213	0.0957248	0.201757	0.352441	0.179801	0	0.201748	0.221085	0.198745	0.386626	0.354715	0.23848	0.119223	0.136312	0.0370119	0.30581	0.298685	0	0.216418	0.178827	0.276587	0.213816	0.261973	0.221177	0.356772	0.172603	0
MCRIP2	0.101078	0.126165	0.155492	0.200539	0.141646	0.104422	0.287551	0.158166	0.165204	0.187716	0.0988244	0.0927996	0.148429	0.0871599	0.136568	0.0640591	0	0.257622	0.113009	0.119306	0.176223	0.103511	0	0.144793	0.133608	0.0914501	0	0.141724	0.118189	0.0976848	0.186206	0.144909	0.136892	0.17388	0.0610326	0.0563641	0.196723	0.188758	0	0.131208	0.112016	0.0838312	0.0861212	0.123066	0.150362	0.103443	0.149337	0
WDR90	0.112066	0.0729186	0.115033	0.0508101	0.0656517	0.0983461	0.00978185	0.0522887	0.0697875	0.0349591	0.0849707	0.0905042	0.0868284	0.112379	0.0747608	0.0244119	0	0.128653	0.0950485	0.0810745	0.0688438	0.0726839	0	0.134067	0.0399675	0.0386859	0	0.0442853	0.0282463	0.0908172	0.163429	0.142022	0.0865635	0.0602231	0.0674682	0.0644105	0.117173	0.124893	0	0.0925121	0.0780081	0.0733017	0.0732928	0	0.0458046	0.0765549	0.0831635	0
RHOT2	0.453598	0.505679	0.543106	0.563105	0.726324	0.652371	0.556227	0.752452	0.755368	0.383124	0.430155	0.455166	0.298959	1.0117	0.731212	0.8389	0	0.796222	0.654194	0.489299	0.671321	0.516033	0.222397	0.789161	0.423208	0.455046	0	0.40997	0.430808	0.390599	0.55435	0.77024	0.492404	0.315707	0.310788	0.419723	0.611087	0.592771	0	0.565081	0.609805	0.412401	0.774069	0.347802	0.470041	0.564299	0.928101	0
RHBDL1	0.212639	0.225918	0.369822	0.434046	0.237564	0.318425	0.482289	0.515667	0.526384	0.198849	0.210096	0.19446	0.160392	0.646638	0.394953	0.568239	0	0.32631	0.336954	0.194827	0.420236	0.404042	0.0864006	0.545158	0.238125	0.210895	0	0.407538	0.369498	0.35009	0.426723	0.5241	0.440155	0.355492	0.24836	0.195938	0.468182	0.569015	0	0.388446	0.263965	0.356714	0.581722	0.119013	0.413061	0.201321	0.094878	0
STUB1	0.201117	0.18931	0.306195	0.268126	0.205962	0.169934	0.773965	0.424312	0.298508	0.139869	0.284594	0.229335	0.17112	0.435667	0.339101	0.346912	0	0.424983	0.567453	0.201945	0.348027	0.26287	0.210989	0.53591	0.397774	0.117982	0	0.167088	0.293776	0.134208	0.404982	0.423004	0.318655	0.297142	0.184024	0.19799	0.703205	0.518233	0	0.276329	0.375232	0.32979	0.379299	0.17573	0.395371	0.462124	0.185775	0
JMJD8	0.0683666	0.0485899	0.0635876	0.0441697	0.0505882	0.035259	0.103076	0.115367	0.067586	0.0503333	0.0858865	0.0327158	0.0438305	0.152591	0.0557936	0.0601271	0	0.0302669	0.109054	0.0513269	0.0602981	0.0541739	0	0.0846691	0.0437931	0.045579	0	0.0259891	0.0482973	0.070535	0.110062	0.0460669	0.081837	0.0358656	0.0225001	0.065519	0.111342	0.101354	0	0.0509331	0.0236672	0.0297099	0.0614738	0	0.0648477	0.0323326	0.0525557	0
WDR24	0.0726944	0.0136926	0.0703548	0.0384748	0.039941	0.0151488	0.0156151	0.0325154	0.0985692	0.0338247	0.024964	0.0321606	0.0332079	0	0.0257043	0.00794148	0	0.0643387	0.105201	0.0133689	0.0301538	0.0464331	0	0.103418	0.0537568	0.0349006	0	0.027472	0.0332206	0.0379335	0.0784435	0.0500465	0.0535366	0.0259486	0.0265444	0.0146053	0.0112383	0.0316715	0	0.0546993	0.0675655	0.0298532	0.0653722	0.0917646	0.0493842	0.0602492	0.0960787	0
FBXL16	0.355109	0.23466	0.639947	0.362459	0.372666	0.490767	1.10645	0.751911	0.550261	0.549612	0.668497	0.365695	0.448548	0.346021	0.413089	0.556749	0	0.544049	0.810986	0.415456	0.481387	0.573789	0.100401	0.656143	0.532872	0.404785	0	0.588559	0.350517	0.300224	0.76477	0.647108	0.601356	0.549191	0.349251	0.412804	0.644456	0.664892	0	0.624469	0.34289	0.430284	0.313703	0.223522	0.631361	0.713651	0.452949	0
METRN	0.0510343	0.0465615	0.0933918	0.141709	0.151231	0.0275168	0.107449	0.16004	0.121602	0.0308864	0.072525	0.0570832	0.0386383	0.172032	0.160633	0.139643	0	0.125557	0.0811744	0.147237	0.0986664	0.0601697	0	0.168821	0.104937	0.0554735	0	0.0618678	0.0892756	0.0444089	0.062208	0.119018	0.11559	0.0507356	0.0820527	0.0539169	0.0725257	0.0887039	0	0.0525531	0.0136316	0.0478003	0.104529	0.0306912	0.101314	0.099287	0.0683398	0
CCDC78	0.0189069	0.0202033	0.0266447	0.0662607	0.0253502	0.031892	0.021405	0.0533408	0.0610127	0.0241122	0.0325775	0.0288454	0.0450056	0.0971539	0.0571974	0.0788678	0	0.0237439	0.0101143	0.0230368	0.0386727	0.0298784	0	0.0774481	0.0309129	0.0365788	0	0	0.0286388	0.0226903	0.0389317	0.0444258	0.0289923	0.0366997	0	0.0269752	0.0482446	0.0237089	0	0.0323786	0.0546659	0	0.0137724	0.0463313	0.0227796	0.0157942	0	0
HAGHL	0.16385	0.394806	0.417462	0.525581	0.600712	0.45696	0.561616	0.706991	0.697784	0.244549	0.362419	0.434329	0.427247	0.545157	0.466526	0.651471	0	0.665506	0.405037	0.295447	0.769616	0.320047	0.302081	0.708278	0.364445	0.342213	0	0.330883	0.370272	0.398935	0.365139	0.573994	0.373519	0.352954	0.206202	0.457063	0.475426	0.395578	0	0.339276	0.311287	0.30862	0.425686	0.428212	0.360185	0.282272	0.418611	0
MSLN	0	0.01571	0	0	0	0	0	0.00502686	0.00321838	0	0.00785655	0	0	0	0	0	0	0	0.00582798	0	0.00313474	0	0	0	0	0	0	0	0	0	0	0	0.00181414	0.0118611	0	0.00802439	0	0	0	0	0	0	0	0	0	0	0	0
MSLNL	0	0	0	0	0	0	0	0	0	0	0	0	0	0	0	0	0	0	0.00438973	0.0117635	0.0103128	0.00314873	0	0	0	0	0	0	0	0	0	0	0.00247118	0	0	0	0.00840407	0	0	0	0.0137756	0	0	0.0135814	0	0	0	0
RPUSD1	0.0333062	0.0484016	0.0739196	0.105776	0.0404717	0.0928899	0.114613	0.0948452	0.0309301	0.0079192	0.0585739	0.035337	0.0891038	0.164076	0.0672318	0.044531	0	0.0750652	0.0583141	0.0630256	0.0708942	0.0505308	0	0.102399	0.0589473	0.0546882	0	0.0567504	0.0337755	0.117327	0.172471	0.0543704	0.0617733	0	0.0443701	0.0323187	0.134252	0.0941841	0	0.111591	0.044101	0.0693467	0.0809757	0.0319934	0.0221913	0.0211297	0.207209	0
CHTF18	0.127033	0.104838	0.0515911	0.0475992	0.103399	0.100824	0.0217856	0.0871684	0.148863	0.0809167	0.0959374	0.0676742	0.0728868	0.194951	0.122314	0.0603976	0	0.0665662	0.0613296	0.0415956	0.0574949	0.0831006	0	0.114339	0.102803	0.0766873	0	0.0413316	0.074574	0.0395991	0.0926138	0.139627	0.0664174	0.0282914	0.0193725	0.152803	0.0292473	0.0783763	0	0.0524132	0.108337	0.0539225	0.0811449	0.0500287	0.0550961	0.0679832	0.0948948	0
GNG13	0.0115892	0	0.00950758	0.017575	0	0.0265869	0.0685943	0.0112538	0.00401091	0	0.00825942	0.0231607	0	0.0591028	0.0187907	0.0110774	0	0	0.0286197	0.0188457	0	0.0132839	0	0.0526065	0.025278	0.0229432	0	0.02942	0	0.00559975	0.0106252	0.00873666	0.00866133	0	0.0256748	0	0.0118275	0.0183751	0	0	0	0.00693687	0.0244497	0.0371181	0.0239759	0.0232053	0	0
LMF1	0.753832	0.576077	0.800474	0.58474	0.475708	0.550598	0.491203	0.673755	0.817769	0.742193	1.04649	0.836986	0.788133	0.70905	0.947347	0.640912	0	0.527564	0.696643	0.773995	0.636287	1.04698	0.541374	0.837308	0.584969	0.69521	0	0.686773	0.623249	0.504052	0.642658	0.74803	0.66843	0.731815	0.883693	0.773135	0.665454	0.804866	0	0.579864	0.963727	0.691904	0.671351	0.495799	0.585603	0.789342	1.10485	0
SOX8	0.123724	0.139134	0.126062	0.0795596	0.10601	0.122509	0.185769	0.114778	0.1379	0.0969529	0.0968605	0.10221	0.104551	0.0387503	0.0536584	0.0297589	0	0.155536	0.135167	0.0966457	0.0540817	0.10365	0	0.0882366	0.160742	0.140255	0	0.205379	0.104498	0.150827	0.1753	0.111339	0.108264	0.192361	0.0780567	0.0364693	0.142964	0.141946	0	0.160242	0.129548	0.170604	0.0847015	0.0586207	0.0951142	0.133741	0.0225226	0
C1QTNF8	0.00868336	0	0.00248891	0.0100354	0.0134145	0	0	0.00434243	0.00265271	0.0109062	0	0.0090266	0	0.0193681	0	0	0	0	0	0.031331	0	0.00318586	0	0	0.0106258	0	0	0	0	0.00485955	0.00951094	0	0.00773565	0	0.0243934	0.0101117	0	0	0	0.00734262	0	0	0.00549496	0	0.0240403	0	0.10984	0
CACNA1H	0.0426904	0.0872755	0.0893375	0.116548	0.0491581	0.12372	0.245015	0.0901251	0.122688	0.0653751	0.0783962	0.092178	0	0.165457	0.113718	0.143154	0	0.129403	0.0658043	0.104887	0.165202	0.0810772	0	0.144197	0.0586467	0.0798367	0	0.0798095	0.0553158	0.105879	0.129215	0.148656	0.0569772	0.0577215	0.0628652	0.066059	0.111965	0.0595518	0	0.062561	0.0768381	0.0692633	0.0893867	0.0393741	0.0822971	0.182045	0.145584	0
TPSB2	0	0	0.00219298	0	0	0	0	0	0	0	0.00286774	0	0	0	0	0	0	0	0.00353735	0.0117115	0	0.00423209	0	0	0	0	0	0	0	0	0.004729	0	0.00206915	0	0	0	0	0	0	0	0	0	0.00322576	0	0	0	0	0
TPSD1	0	0	0	0	0	0	0	0	0	0	0	0	0.0175712	0	0	0	0	0	0	0	0	0.00261354	0	0	0	0	0	0	0	0	0.00327647	0	0.00227988	0	0	0	0	0	0	0.0107335	0	0	0	0	0	0	0	0
UBE2I	0.23661	0.33047	0.349331	0.254121	0.197332	0.255994	0.609312	0.353154	0.348332	0.227847	0.383898	0.269524	0.351307	0.401793	0.458937	0.305475	0	0.336112	0.46086	0.247266	0.24603	0.437936	0.059801	0.315664	0.394715	0.250008	0	0.310414	0.289419	0.256162	0.314744	0.530009	0.359406	0.391415	0.308332	0.342292	0.462016	0.425134	0	0.496396	0.277608	0.412081	0.307024	0.304377	0.315202	0.288827	0.269019	0
BAIAP3	0.211531	0.524161	0.225591	0.172762	0.0885961	0.273013	0.627706	0.532721	0.240641	0.162137	0.198207	0.247522	0.245671	0.227575	0.229068	0.132017	0	0.155872	0.246416	0.209079	0.123893	0.186924	0.108665	0.175633	0.196946	0.175543	0	0.482216	0.351953	0.172345	0.321575	0.267425	0.437872	0.100575	0.111895	0.15014	0.192013	0.306138	0	0.113077	0.110646	0.310762	0.25114	0.214248	0.345446	0.113155	0.0398976	0
TSR3	0.037321	0.0485096	0.0798549	0.102677	0.0805696	0.0541135	0.15913	0.128972	0.118155	0.0577577	0.0288911	0.0121406	0.0336377	0.124061	0.065485	0.0638468	0	0.164475	0.151425	0.0494738	0.108004	0.0780238	0	0.184821	0.082342	0.0966345	0	0.0628885	0.0458591	0.0454473	0.107506	0.15197	0.0723646	0.0392256	0.022335	0.0291981	0.158972	0.100211	0	0.0578593	0.0707009	0.0761825	0.0788694	0.101817	0.1054	0.0909629	0	0
GNPTG	0.25267	0.217286	0.440387	0.297574	0.289463	0.241993	0.290888	0.428711	0.509693	0.344769	0.270292	0.343806	0.424735	0.585444	0.407734	0.517653	0	0.35355	0.407297	0.318715	0.287262	0.506297	0.278285	0.492946	0.226326	0.232447	0	0.318193	0.274891	0.345759	0.301529	0.443743	0.372018	0.312381	0.373496	0.349279	0.456483	0.477363	0	0.481698	0.464569	0.284713	0.484745	0.305273	0.183139	0.600489	0.618966	0
UNKL	0.167501	0.112926	0.212866	0.135149	0.211113	0.155314	0.184266	0.245856	0.180088	0.156083	0.119083	0.199066	0.209763	0.2201	0.196044	0.15344	0	0.267889	0.105704	0.159687	0.141684	0.302515	0	0.242773	0.15931	0.114961	0	0.182281	0.0855258	0.0951272	0.236726	0.223021	0.181161	0.0953405	0.178423	0.1876	0.126034	0.221713	0	0.213131	0.151526	0.254442	0.256841	0.0667215	0.156841	0.208641	0.261504	0
C16orf91	0.0214713	0.0199097	0.0604498	0.103568	0.0164934	0.0532407	0.134868	0.132264	0.0649217	0.0294707	0.0275442	0.0493568	0.0111348	0.0991672	0	0.176573	0	0.0570543	0.151878	0.0389313	0.11159	0.0982004	0	0.0724932	0.023638	0.0179744	0	0.0453964	0.0605966	0.0147397	0.0588323	0.0978094	0.0390112	0.01127	0.0129036	0.0333566	0.0991719	0.0655247	0	0.048642	0.00934236	0.033296	0.073313	0.0460586	0.0877524	0.0647797	0.0225226	0
CCDC154	0.0327662	0.0423828	0.0687806	0.0978268	0.0901284	0.0705905	0.0787604	0.0386288	0.100438	0.0896781	0.0544742	0.0151334	0.0876744	0.136278	0.0902673	0.095634	0	0.0235592	0.0544889	0.0843409	0.0865405	0.0843033	0	0.0366826	0.0510246	0.0626183	0	0.0263013	0.0725696	0.019537	0.0676057	0.101932	0.0724451	0.0490755	0.0378926	0.101899	0.0572851	0.141429	0	0.0915014	0.0731011	0.0517605	0.0396498	0	0.12298	0.0832275	0	0
CLCN7	0.399464	0.375529	0.452166	0.321941	0.287427	0.331862	0.570089	0.408133	0.492967	0.325384	0.434741	0.474325	0.383502	0.423646	0.38997	0.349659	0	0.502746	0.412431	0.41979	0.487846	0.506165	0	0.568088	0.280662	0.351458	0	0.234896	0.306136	0.340745	0.493201	0.575971	0.441536	0.420939	0.363452	0.360042	0.461738	0.553814	0	0.499021	0.359535	0.419153	0.370669	0.356609	0.486989	0.295835	0.544916	0
TELO2	0.123485	0.156061	0.0976607	0.0424811	0.0568628	0.103235	0.0895049	0.107746	0.104225	0.0760016	0.0862758	0.111612	0.17365	0.11695	0.192658	0.055208	0	0.034228	0.0924017	0.0664994	0.169876	0.121767	0.118287	0.124175	0.106449	0.144741	0	0.096784	0.0738754	0.0730574	0.177983	0.0832668	0.122078	0.0562545	0.0354951	0.0847276	0.0791283	0.129154	0	0.082269	0.0993365	0.0842983	0.0865845	0.0324364	0.163656	0.0647365	0.0657859	0
IFT140	0.223782	0.289956	0.403278	0.226913	0.213765	0.188554	0.473099	0.283581	0.329957	0.193164	0.27266	0.188395	0.179617	0.309709	0.273325	0.251007	0	0.309183	0.240581	0.276597	0.217417	0.372651	0.192261	0.431387	0.271918	0.170644	0	0.167467	0.161703	0.242744	0.377859	0.300532	0.397474	0.246912	0.205345	0.250448	0.421836	0.484814	0	0.334363	0.348154	0.220537	0.233524	0.294736	0.351095	0.403422	0.464077	0
TMEM204	0.00881405	0.0149853	0.0310942	0.0437802	0.0120306	0	0.0247495	0.015104	0.0136251	0	0.00246655	0	0.0159155	0.0434347	0.0379452	0.0184986	0	0	0.00635206	0.00975506	0.00679038	0.00977969	0	0	0	0.00395342	0	0	0.03104	0.0240226	0.0051301	0.0259879	0.0146898	0	0.00975626	0	0.0226092	0.010934	0	0	0.028347	0	0.0198263	0	0	0.0319746	0	0
CRAMP1	0.0369332	0.0268105	0.0500932	0.00790089	0.0195989	0.022429	0.0248678	0.0231839	0.0373116	0.0702028	0.0299169	0.0240908	0.0343369	0.0476566	0.0353023	0	0	0.025239	0.0165733	0.0166666	0.060461	0.0397059	0	0.0849563	0.0122006	0.0275043	0	0.0211851	0.0280561	0.0404684	0.0434693	0.0364837	0.0260911	0.0852074	0.0129525	0.0402179	0.0451753	0.0551676	0	0.0186393	0.0256394	0.0338506	0.0134912	0.0729478	0.0385569	0.0354236	0.205424	0
JPT2	0.0771207	0.0632887	0.111382	0.0711291	0.0572682	0.0663958	0.0703436	0.11346	0.0799395	0.155487	0.096049	0.102887	0.0950902	0.0574982	0.0670698	0.0498027	0	0.0372052	0.0707237	0.115596	0.057445	0.147173	0	0.17164	0.0351102	0.0896019	0	0.0170696	0.0423404	0.0939432	0.0846147	0.117959	0.103582	0.159113	0.0598669	0.102974	0.0630873	0.0977347	0	0.0395513	0.0723478	0.0717144	0.0974381	0.0258645	0.0474241	0.170559	0.251903	0
MAPK8IP3	0.893383	1.04229	1.00439	0.937124	0.894955	0.875898	1.11227	0.864566	1.02922	0.871086	0.761069	0.918512	1.20908	0.927431	1.06379	0.753419	0	0.985519	0.86987	0.924733	0.878162	1.05125	0.42582	1.05724	0.865888	0.870756	0	0.852823	0.777879	0.804555	1.18071	1.11396	0.980897	0.870973	0.909675	1.11633	0.999833	1.03189	0	0.919754	0.917764	0.797966	0.900639	0.674637	0.951207	1.24493	0.861694	0
NME3	0.318406	0.190882	0.512849	0.651153	0.475925	0.372505	0.833243	0.759423	0.56241	0.310196	0.371848	0.312387	0.163061	0.752795	0.489716	0.880119	0	0.742346	0.552315	0.369303	0.567509	0.500953	0.108665	0.638809	0.361021	0.309652	0	0.315717	0.471488	0.458725	0.639138	0.854334	0.436111	0.425549	0.165213	0.278804	0.523749	0.607512	0	0.429234	0.379263	0.428086	0.947117	0.356575	0.454841	0.583432	0.536462	0
MRPS34	0.118328	0.0898828	0.140797	0.154712	0.114879	0.0974543	0.536534	0.191046	0.196219	0.0472929	0.0910737	0.0347967	0.134009	0.142334	0.0875302	0.202695	0	0.209043	0.187651	0.107045	0.19119	0.186003	0	0.323198	0.160287	0.0414218	0	0.148244	0.130217	0.0734291	0.23654	0.229484	0.0769317	0.088708	0.0654501	0.0854868	0.241554	0.184923	0	0.133863	0.11076	0.145652	0.218572	0.124939	0.0943421	0.340684	0.197751	0
EME2	0.194361	0.196893	0.251425	0.253282	0.370027	0.293858	0.232569	0.267287	0.366407	0.161868	0.251945	0.297747	0.338904	0.532521	0.251924	0.350591	0	0.213084	0.194489	0.473426	0.268576	0.187914	0.161955	0.357184	0.268063	0.266563	0	0.0463148	0.255017	0.362934	0.256871	0.338878	0.194	0.306727	0.19557	0.32012	0.342535	0.238557	0	0.166037	0.216082	0.237691	0.290545	0.147452	0.229485	0.185868	0.444559	0
SPSB3	0.155612	0.113316	0.333819	0.256574	0.288922	0.212016	0.313329	0.365071	0.320045	0.156101	0.236966	0.132548	0.144471	0.52311	0.225761	0.53853	0	0.380976	0.413544	0.279204	0.294719	0.332879	0	0.387413	0.178764	0.159564	0	0.191874	0.130134	0.182852	0.261139	0.446762	0.231789	0.2376	0.11706	0.199935	0.295168	0.330969	0	0.247803	0.204307	0.314404	0.389381	0.103727	0.271406	0.263041	0.184832	0
NUBP2	0.0928624	0.0731904	0.110557	0.0908035	0.0585487	0.0503923	0.172933	0.130655	0.0871422	0.0321863	0.0544596	0.0524354	0.014766	0.110126	0.0956702	0.0589437	0	0.126088	0.121593	0.0443508	0.0989535	0.0840797	0	0.150992	0.060744	0.0359388	0	0.0817823	0.0633265	0.0786233	0.11471	0.181356	0.0940303	0.0755958	0.0619283	0.0266394	0.123029	0.145512	0	0.0656963	0.0987927	0.0570555	0.0999793	0	0.10333	0.106326	0.0215888	0
HAGH	0.566064	0.476593	0.837031	0.717707	0.419611	0.501827	1.00522	1.00345	0.772208	0.506133	0.541142	0.727154	0.57642	1.02182	0.869892	0.898398	0	0.992125	0.852652	0.530477	0.688578	0.918675	0.333317	1.0552	0.484382	0.485658	0	0.495544	0.41452	0.505843	0.795347	0.981382	0.786621	0.643003	0.573161	0.697931	0.962203	0.959642	0	0.817337	0.844902	0.880216	0.941471	0.410468	0.706473	0.955548	0.648771	0
FAHD1	0.0939574	0.118364	0.137372	0.0651923	0.0612493	0.0765949	0.239439	0.263355	0.163261	0.1167	0.0984828	0.135473	0.168226	0.12207	0.147992	0.174883	0	0.0884245	0.193724	0.0795361	0.119209	0.237894	0	0.221524	0.0819814	0.0611979	0	0.178261	0.0739827	0.0952819	0.205667	0.268793	0.143049	0.173798	0.0790314	0.0884757	0.156483	0.254703	0	0.171637	0.0888936	0.162806	0.164262	0.0560844	0.113275	0.170578	0.115858	0
MEIOB	0.035087	0.0403822	0.0716829	0.121804	0.0884194	0.0508635	0.0128855	0.0632062	0.0677725	0.0160256	0.0208927	0.0607642	0.0534709	0.0445671	0.0523964	0.0574701	0	0.111684	0.0373805	0.0274185	0.0615488	0.107644	0	0.0597266	0.0314056	0.0391545	0	0.0595067	0.0604913	0.0416831	0.0386079	0.132405	0.0495075	0.0146733	0.0138163	0.121631	0.0523056	0.0400943	0	0.0937887	0.0884298	0.0555783	0.0484232	0	0.0107549	0.0524044	0.166263	0
HS3ST6	0	0	0.00452984	0	0	0.0106944	0	0.0147423	0.00242745	0.00770266	0	0	0	0.0279254	0	0	0	0	0.00752833	0	0.0061	0.0022988	0	0	0	0	0	0	0	0.00878894	0	0	0	0.0108591	0	0	0	0.00721575	0	0	0.00714675	0	0	0	0	0	0	0
MSRB1	0	0	0.0197108	0	0.0170173	0	0.0229698	0.0135772	0.00870449	0.0142638	0.00794467	0.00583747	0	0.041885	0.0205469	0	0	0.0252057	0.0241099	0.00808	0.013516	0.00685681	0	0.0320078	0.0142892	0	0	0	0	0.0223267	0.00555613	0.00637162	0.0156692	0	0	0	0.0149476	0	0	0.00565194	0	0.0430437	0.0112063	0	0.00556774	0	0	0
RPL3L	0	0	0.00642876	0.0120476	0	0	0.0166169	0	0	0	0.00148383	0	0	0.0224795	0.00695546	0	0	0.0128532	0	0	0	0.0022988	0	0	0.00490249	0.00467464	0	0.0110598	0	0.015748	0	0	0.00199415	0	0.00781219	0.00728619	0.00586254	0	0	0	0	0	0	0	0.00496982	0	0	0
NDUFB10	0.0505206	0.13084	0.145484	0.183076	0.204447	0.117861	0.648486	0.308955	0.182387	0.0646151	0.0814814	0.102336	0.0576247	0.162492	0.213328	0.154146	0	0.253147	0.219141	0.097447	0.170037	0.100569	0.124373	0.118227	0.169495	0.0946385	0	0.141513	0.172606	0.104028	0.180598	0.194864	0.102764	0.119118	0.0851342	0.128138	0.531482	0.287236	0	0.0954343	0.14608	0.112207	0.144753	0.114159	0.418004	0.324453	0.0306078	0
RPS2	0.220875	0.270414	0.509041	0.377024	0.450119	0.319182	0.684916	0.498033	0.257383	0.159246	0.234044	0.175229	0.207552	0.448414	0.29599	0.763663	0	0.793618	0.526207	0.193491	0.417536	0.468713	0	0.474807	0.285524	0.212047	0	0.527738	0.410473	0.191173	0.447528	0.632792	0.2505	0.164239	0.0718028	0.117776	0.611817	0.529897	0	0.473932	0.377696	0.422552	0.419965	0.176945	0.269044	0.655248	0.192882	0
RNF151	0	0	0	0.00802176	0	0	0	0	0	0	0	0	0	0	0	0	0	0	0	0	0	0	0	0	0	0	0	0	0	0	0	0	0.00217208	0	0	0	0	0	0	0.00990576	0	0	0	0	0	0	0	0
TBL3	0.032292	0.0319817	0.0658697	0.0359867	0.0513881	0.0605581	0.0604255	0.0493364	0.0552485	0.0318139	0.0319264	0.048331	0.114848	0.0588036	0.0839494	0.0798233	0	0.0647342	0.0353718	0.0259274	0.071527	0.0918212	0	0.090246	0.0676147	0.0303214	0	0.0503028	0.0252781	0.0543269	0.0870296	0.130666	0.0307305	0.0107885	0.0382186	0.102658	0.0440663	0.0437958	0	0.045365	0.0708115	0.0079204	0.0395652	0.035453	0.0445362	0.0307743	0	0
NOXO1	0.0147762	0.0266433	0.00948233	0.0288489	0.0419045	0	0.0147945	0.0246874	0.01383	0	0.0215016	0.00681766	0.0118622	0	0.0157028	0.0480894	0	0	0.0124689	0.0220114	0.00784118	0.0107029	0	0.0310641	0	0.0303327	0	0.013291	0.0138745	0	0.0271368	0.0143914	0.0200557	0.010079	0	0.0341926	0.0174695	0.0243342	0	0.0117651	0.0527264	0	0.00831046	0	0.00917544	0	0.0398976	0
GFER	0.0701633	0.0477739	0.0352168	0.0325477	0.0849132	0.0240983	0.0878608	0.0579628	0.0640701	0.0435305	0.0587916	0.0221034	0.0711506	0.0928437	0.086693	0.0108931	0	0.103339	0.0415049	0.0305223	0.0489258	0.0415622	0.110744	0.105012	0.0536723	0.0501356	0	0.0383921	0.052901	0.0245657	0.103417	0.108099	0.0441975	0.0594684	0.0231502	0.0100948	0.0438687	0.0601936	0	0.0484619	0.0479705	0.0289609	0.042973	0.11008	0.0887757	0.0304972	0.0766548	0
SYNGR3	0.252227	0.237545	0.364921	0.24043	0.319492	0.288362	0.716485	0.455362	0.324335	0.24789	0.415235	0.295102	0.348047	0.35617	0.228702	0.265216	0	0.248155	0.529509	0.315286	0.357504	0.271929	0	0.256844	0.445459	0.319136	0	0.392683	0.188863	0.107934	0.434302	0.373372	0.322132	0.258871	0.248638	0.0989858	0.432673	0.559533	0	0.204409	0.30584	0.269438	0.208537	0.203608	0.411461	0.318385	0.175264	0
ZNF598	0.0920969	0.130744	0.125259	0.0885869	0.190093	0.0628009	0.0727595	0.0932394	0.0798243	0.0494609	0.0589793	0.0666964	0.010734	0.0928544	0.0934185	0.117246	0	0.0907937	0.133288	0.0480869	0.0570597	0.0998053	0.0957248	0.0821491	0.0600478	0.0670153	0	0.0775474	0.0592538	0.0416057	0.133071	0.147124	0.0595507	0.0476143	0.0413205	0.0344268	0.120344	0.0845857	0	0.106054	0.0825988	0.0485873	0.0352917	0.0731374	0.0816456	0.0906838	0.0540014	0
NPW	0.0240221	0.0539391	0.0284228	0.0280439	0.0153991	0.0269851	0.0900085	0.0179183	0.033716	0	0.00850873	0.0209667	0	0	0.0475024	0	0	0.016869	0.0188057	0	0.0317118	0.0164073	0.0835956	0.0724436	0.00749297	0.0104663	0	0.0143187	0.015418	0.0232157	0.0110303	0.0317266	0.0195678	0.0451791	0.0225306	0.0230587	0.0295905	0.0240903	0	0.00564479	0	0	0.0137389	0.0135814	0	0.0232191	0	0
SLC9A3R2	0.0453323	0.037309	0.0573621	0.0183203	0.0390681	0.079912	0.227522	0.055604	0.047855	0.022505	0.0422049	0.0171181	0.0688618	0.041237	0.0253858	0.0695403	0	0.0535327	0.102951	0.0039431	0.0651665	0.04947	0	0.132457	0.103004	0.0235854	0	0.0188462	0.037066	0.0273349	0.0892511	0.0828421	0.0317102	0.0495944	0.0300576	0.0341151	0.104355	0.0497967	0	0.026459	0.0754877	0.0546241	0.0236898	0.0484148	0.0234316	0.0585765	0.0741445	0
NTHL1	0.00657008	0.0462709	0.070959	0.0203162	0.0482776	0.0637014	0.168664	0.0436495	0.0696489	0.151384	0.0228423	0.0379567	0.0342089	0.0862935	0.0586524	0.103203	0	0.103252	0.0835685	0.0787008	0.0682309	0.068332	0	0.0548593	0.119869	0.0675592	0	0.0358338	0.0414864	0.0186417	0.0748563	0.0493493	0.0469887	0.0382293	0.0428751	0.0484002	0.0744649	0.058768	0	0.0556926	0.0472572	0.0255768	0.0462416	0.039665	0.0687259	0.0150745	0	0
TSC2	0.454606	0.48758	0.540815	0.382536	0.345709	0.217021	0.533521	0.621376	0.626352	0.349381	0.409023	0.415414	0.362307	0.712214	0.742724	0.60526	0	0.661603	0.506553	0.58229	0.556443	0.710185	0.118287	0.579832	0.390149	0.391822	0	0.21257	0.340561	0.365743	0.610777	0.790219	0.588399	0.526336	0.395853	0.494316	0.646006	0.565667	0	0.654418	0.601365	0.566712	0.457703	0.272799	0.437156	0.552169	0.52352	0
PKD1	1.36584	1.55256	1.20485	1.3372	1.52203	1.29775	1.71937	1.63322	1.73167	1.20207	1.20788	1.20583	1.63786	1.69342	1.93813	1.57162	0	1.69743	1.3789	1.85834	1.64185	1.64475	1.43268	1.55603	1.2777	1.27727	0	1.36498	1.28367	1.48909	1.61256	1.78274	1.66911	1.47762	1.05865	1.56107	1.5385	1.67342	0	1.48421	1.88158	1.33367	1.4508	1.27145	1.36845	1.7103	1.65575	0
RAB26	0.397792	0.441594	0.683437	0.609998	0.677174	0.447685	0.516284	0.764974	0.753321	0.324268	0.444676	0.403233	0.430107	0.802705	0.616353	0.665853	0	0.613537	0.54548	0.378089	0.758523	0.497174	0.178289	0.798377	0.455346	0.366518	0	0.630787	0.499406	0.345181	0.538391	0.80788	0.517474	0.264693	0.375813	0.618974	0.490091	0.665486	0	0.395552	0.538007	0.466786	0.76257	0.31703	0.396587	0.442059	0.730403	0
TRAF7	0.0656352	0.0834647	0.160068	0.059527	0.0678765	0.135916	0.155524	0.138354	0.123076	0.0842635	0.0735778	0.0645123	0.134651	0.103368	0.155119	0.109769	0	0.111349	0.128183	0.0565837	0.159623	0.0938371	0	0.0564448	0.112986	0.0374911	0	0.0892273	0.105367	0.107106	0.188973	0.108051	0.112347	0.129736	0.0994699	0.103711	0.188406	0.14693	0	0.140404	0.0717511	0.137021	0.0929608	0.0517751	0.109081	0.12751	0.0982069	0
CASKIN1	0.277842	0.241494	0.3299	0.255033	0.245375	0.202482	0.341669	0.443702	0.3623	0.164102	0.298614	0.245144	0.191397	0.466178	0.333466	0.340945	0	0.298391	0.217121	0.357222	0.256433	0.345163	0.168466	0.367263	0.332842	0.254509	0	0.220141	0.226243	0.172828	0.357748	0.373988	0.310635	0.220042	0.163624	0.344151	0.3799	0.274562	0	0.310176	0.400546	0.262106	0.279652	0.273572	0.270074	0.27006	0.424043	0
MLST8	0.192617	0.150139	0.142188	0.118345	0.102904	0.183798	0.22222	0.211765	0.145886	0.198762	0.119654	0.133424	0.113212	0.166348	0.12958	0.196972	0	0.18496	0.164806	0.155327	0.188317	0.13987	0	0.191883	0.198846	0.215434	0	0.11747	0.142907	0.0940493	0.223658	0.217085	0.172448	0.117603	0.114612	0.120226	0.102633	0.166597	0	0.0958932	0.159506	0.194456	0.167161	0.0258645	0.173214	0.0913663	0.119285	0
BRICD5	0.142121	0.151488	0.132338	0.159821	0.226102	0.210482	0.173207	0.180639	0.16496	0.110101	0.123378	0.189556	0.101925	0.301635	0.179682	0.145825	0	0.221153	0.155781	0.15631	0.147273	0.149379	0	0.132682	0.14926	0.129844	0	0.182806	0.158438	0.158652	0.135953	0.195317	0.192194	0.12806	0.122434	0.160853	0.17438	0.149998	0	0.187053	0.0798478	0.099777	0.160409	0.0579159	0.213692	0.129221	0.0215888	0
PGP	0.396747	0.407877	0.810888	0.791718	0.549683	0.406235	1.07054	1.05534	0.858785	0.376934	0.481294	0.378054	0.385339	1.24716	0.847772	1.11905	0	0.895015	0.893112	0.438147	0.618996	1.04286	0.467365	1.17912	0.337937	0.274496	0	0.373381	0.614484	0.446793	0.906243	1.1736	0.742197	0.621727	0.524682	0.49608	0.930842	0.988916	0	0.842236	0.776933	0.858574	1.12458	0.333445	0.458644	1.31672	0.555884	0
E4F1	0.151648	0.213702	0.194053	0.075159	0.155367	0.0922024	0.0565904	0.138295	0.162903	0.0557082	0.141238	0.13119	0.22267	0.28334	0.2013	0.176048	0	0.1301	0.157806	0.203747	0.146762	0.139305	0	0.219574	0.141646	0.131417	0	0.0142282	0.217884	0.113463	0.183617	0.397373	0.165431	0.128643	0.101737	0.199159	0.131525	0.129023	0	0.178585	0.153693	0.129512	0.270645	0.0873041	0.0561053	0.11602	0.205735	0
DNASE1L2	0.0128404	0.0220542	0.0370248	0.0258704	0.0239641	0.00853491	0.0436677	0.0691607	0.0392165	0.0121317	0.0375508	0.022325	0.0752279	0.0201364	0.04722	0.0634542	0	0.0135194	0.0425127	0.0300481	0.0338234	0.0388005	0	0	0.0281347	0.0197364	0	0.0524	0.00857779	0.0270243	0.0670288	0.0480169	0.0549767	0.0693088	0.0326858	0.030961	0.0669563	0.0886523	0	0.0475509	0.041843	0.0343443	0.007257	0.120281	0.0928536	0.0232191	0.0306078	0
ECI1	0.0913978	0.0718444	0.111418	0.044149	0.0969774	0.0403471	0.15746	0.0842212	0.0868052	0.0795155	0.0765832	0.0649968	0.100869	0.100538	0.10894	0.0744374	0	0.112504	0.0842037	0.0401904	0.109259	0.0932836	0	0.0579713	0.0449112	0.0402956	0	0.0793392	0.0568876	0.0873223	0.0741567	0.115831	0.0654008	0.104441	0.0398767	0.093544	0.0979907	0.0986691	0	0.105527	0.0882921	0.0969628	0.0843444	0	0.0264381	0.0970895	0	0
RNPS1	0.62963	0.81836	0.765086	0.677842	0.58883	0.69252	0.936433	0.923699	0.941161	0.681246	0.800942	0.675641	0.338631	1.12708	0.861101	0.709806	0	0.729661	0.853509	0.703239	0.814048	0.858735	0.31873	1.03419	0.664046	0.551145	0	0.621265	0.584009	0.568887	0.752775	0.889949	0.799666	0.782392	0.600375	0.782535	0.847075	0.940201	0	0.93689	0.75077	0.816099	0.81453	0.561091	0.791375	0.925146	0.69561	0
ABCA3	0.700484	0.72928	0.955998	0.733824	0.815528	0.642613	1.00795	0.742248	1.07077	0.876658	0.74409	0.591069	0.855174	1.01067	0.965953	1.18357	0	0.984532	0.85492	0.904882	0.897136	0.829193	0.999244	1.09738	0.640521	0.623496	0	0.569129	0.623297	0.771808	0.916559	1.06744	0.774527	0.818968	0.715474	0.864027	0.858103	0.981382	0	0.833007	0.904611	0.685814	0.869226	0.541411	0.811093	0.827095	1.12378	0
CCNF	0.0993854	0.0971679	0.139114	0.0723531	0.0825368	0.0769078	0.304164	0.134564	0.10685	0.0715251	0.0983903	0.070558	0.0704315	0.166972	0.107382	0.124821	0	0.0934098	0.101319	0.0696112	0.060863	0.152962	0	0.188429	0.069302	0.0733284	0	0.0782924	0.157087	0.0525765	0.210754	0.228513	0.0908809	0.0884015	0.0701032	0.0412319	0.228224	0.16783	0	0.155655	0.183711	0.11713	0.0929164	0.0551169	0.114931	0.151073	0.171949	0
TEDC2	0.0175576	0.0170177	0.0786097	0.0715877	0.0557393	0.0602241	0.0138375	0.0172265	0.0318538	0.0142778	0.0427794	0.00526012	0.0206943	0.10992	0.0438444	0.118346	0	0.0203967	0.0316075	0.0348949	0.0538519	0.0375468	0.0835956	0.0571102	0.0227357	0.00319678	0	0.0245467	0.0573105	0.00794098	0.0343385	0.155491	0.0430228	0.055129	0.0358971	0.0602768	0.0777948	0.089389	0	0.0605202	0.0640904	0.0293077	0.0569756	0	0.0368524	0.0904989	0	0
TBC1D24	0.0426531	0.0564653	0.0474832	0.0485225	0.0451407	0.0453965	0.0317045	0.0359039	0.0774239	0.0344605	0.0473307	0.0239233	0.0761074	0.0988519	0.0531971	0.146257	0	0.031222	0.0427585	0.061363	0.0721263	0.0597931	0.0812557	0.154878	0.015079	0.0125329	0	0.0090294	0.0282514	0.0136242	0.047555	0.0910322	0.0383889	0.020888	0.0288067	0.0502675	0.0377364	0.045715	0	0.0135159	0.0127654	0.0111687	0.0184855	0.0229381	0.0151836	0.110609	0.140874	0
AC093525.2	0.0116641	0.0199097	0.00264289	0.00680649	0	0	0.0136781	0.0126511	0.00291262	0	0	0	0.021293	0	0.00299138	0.0282394	0	0	0	0.0210622	0.00572941	0.00596011	0	0	0.00488461	0	0	0.0111281	0	0	0.0110022	0.0126938	0.00488959	0	0	0	0	0.00966108	0	0	0	0	0	0	0	0	0	0
AC093525.1	0	0	0.00334193	0.0183115	0	0	0	0	0.00555719	0	0	0.00681766	0	0	0	0	0	0	0	0.0087104	0	0.00236396	0	0	0.00647451	0	0	0.00949799	0.00533244	0	0	0	0	0	0	0	0	0	0	0	0	0.01077	0.00586383	0	0	0	0	0
AMDHD2	0.14116	0.222403	0.200684	0.279903	0.511374	0.218454	0.173911	0.238447	0.313378	0.217336	0.260313	0.261669	0.073645	0.282654	0.294808	0.338209	0	0.26524	0.203063	0.266934	0.340927	0.170698	0.152631	0.33266	0.156923	0.181285	0	0.186888	0.115625	0.259326	0.220187	0.331665	0.195042	0.190198	0.231332	0.269411	0.13184	0.193095	0	0.208574	0.203792	0.158857	0.237982	0.214184	0.144875	0.241999	0.212755	0
CEMP1	0	0	0	0	0	0.0138115	0	0	0.00205077	0	0.00427095	0	0.0202577	0	0	0	0	0	0	0	0	0	0	0	0	0	0	0	0	0.00747967	0	0	0	0	0	0.014981	0	0	0	0	0	0	0	0	0	0	0	0
PDPK1	0.692722	0.686209	0.867546	0.674893	0.773863	0.570592	0.947305	0.888997	0.964492	0.640972	0.617767	0.703952	0.628414	0.861866	0.827451	0.740586	0	0.765727	0.665412	0.751596	0.635046	0.994546	0.870494	0.958891	0.64166	0.781647	0	0.868836	0.790641	0.60374	0.839123	1.32357	0.996045	0.845917	0.67825	0.83677	1.06517	0.800278	0	0.76183	0.80926	0.832243	0.659252	0.558684	0.603067	1.20463	1.01559	0
KCTD5	0.0792505	0.0291256	0.122773	0.0712966	0.0893608	0.0402896	0.078896	0.0678074	0.0916656	0.0276093	0.0581508	0.067174	0.0838319	0.203037	0.115926	0.142973	0	0.0782848	0.0927165	0.0316926	0.0972485	0.148871	0	0.128546	0.0540586	0.062342	0	0.0792948	0.0968174	0.0577582	0.120611	0.116034	0.0964259	0.0884358	0.120484	0.0665299	0.104306	0.135954	0	0.0793807	0.0455143	0.0311254	0.105284	0	0.0631324	0.224383	0.0225226	0
PRSS27	0.0251672	0	0.0106989	0	0.0128797	0	0	0	0.00280717	0.010509	0.00803579	0.0243988	0.021293	0.0121849	0.018156	0	0	0	0.00987603	0	0.00547334	0.00312199	0.176767	0.0164881	0.00430067	0.0172948	0	0	0.0136967	0.00774574	0.0104406	0	0.0115894	0.01127	0.0092904	0	0	0	0	0	0	0.0236921	0.0275831	0	0	0.0230913	0.0540014	0
SRRM2	0.890163	0.998299	1.1876	0.676233	0.73302	0.654034	1.20193	1.10537	0.856837	0.671863	0.876222	0.699893	0.95094	0.786982	0.924006	0.844852	0	0.989302	1.02588	0.750955	0.812811	1.29581	0.598047	1.07466	0.824868	0.911202	0	0.939682	0.826765	0.749388	1.40362	1.34501	1.02537	0.963008	0.82677	0.771676	1.12623	1.05542	0	1.10424	0.910923	1.13427	1.00149	0.64761	0.829203	1.22106	1.28987	0
ELOB	0.0714458	0.104107	0.252803	0.387285	0.314783	0.18973	0.748817	0.281283	0.209077	0.0974038	0.127071	0.10137	0.0969357	0.200232	0.175344	0.2345	0	0.190456	0.375774	0.145514	0.206564	0.191284	0.143397	0.165934	0.391063	0.103487	0	0.246651	0.224652	0.188926	0.26832	0.231739	0.176457	0.119029	0.0677835	0.0707696	0.373023	0.238517	0	0.13824	0.16321	0.269994	0.206073	0.286778	0.411098	0.340293	0.19742	0
PRSS41	0	0	0	0.0105757	0	0	0	0	0	0.00939767	0	0.00757197	0	0	0	0	0	0	0	0	0	0	0	0	0	0	0	0	0	0	0	0	0	0	0	0	0.00637156	0	0	0	0	0	0	0	0	0	0	0
PRSS21	0.00524959	0	0	0	0	0	0	0	0	0	0	0	0	0	0	0	0	0	0	0	0	0	0	0	0	0	0	0	0	0	0	0	0	0	0	0	0	0	0	0	0	0	0	0	0	0	0	0
ZG16B	0	0	0.00172172	0	0	0	0	0	0.00723987	0	0	0	0	0	0	0	0	0	0	0	0	0	0	0.0217725	0.00581781	0	0	0	0	0	0	0	0	0	0	0	0	0	0	0	0	0	0.00206573	0	0	0	0	0
PRSS22	0	0	0	0.0119425	0	0	0	0	0	0	0	0	0	0	0	0	0	0	0	0	0	0	0	0	0.00881833	0	0	0	0	0	0	0	0	0	0	0	0	0	0	0	0	0	0	0	0	0	0	0
FLYWCH2	0.143197	0.139371	0.20604	0.164201	0.219449	0.139904	0.28642	0.152494	0.236946	0.196556	0.146947	0.126422	0.163062	0.189216	0.200113	0.25886	0	0.2907	0.174053	0.168164	0.276211	0.237926	0.189921	0.297929	0.126906	0.102593	0	0.0886829	0.0623056	0.0832157	0.173684	0.223524	0.14048	0.15257	0.0814321	0.214675	0.174181	0.197717	0	0.176464	0.145806	0.168194	0.172942	0.10125	0.11914	0.207715	0.0975244	0
FLYWCH1	0.502877	0.399726	0.607295	0.367511	0.550994	0.443065	0.28265	0.581378	0.601951	0.441912	0.348343	0.366677	0.490058	0.666013	0.50065	0.554659	0	0.592443	0.503696	0.50358	0.449276	0.603159	0.203834	0.575253	0.43438	0.350039	0	0.363581	0.470412	0.345269	0.526756	0.718142	0.514334	0.520466	0.430426	0.553641	0.388021	0.434048	0	0.415487	0.49382	0.319973	0.594785	0.111232	0.308741	0.978639	0.537371	0
KREMEN2	0.00524959	0	0.00692246	0	0.0188333	0.0097633	0	0	0.0121956	0.0079192	0	0	0	0.0201364	0	0.0402452	0	0	0	0.00828046	0.00691254	0	0	0.0200448	0.0123637	0.00505826	0	0	0.00663423	0.00436313	0	0.0126938	0.00579746	0	0	0	0.00426256	0.00319727	0	0.0238726	0	0	0.0105659	0	0	0.0255919	0	0
PKMYT1	0.0123309	0.0287476	0.00648908	0	0.0106228	0	0	0.00553617	0.0141182	0	0.0053616	0.0045453	0	0.0490135	0.0316044	0.0137654	0	0	0	0.0132324	0.00465752	0.0156025	0	0.0218761	0.022272	0.018131	0	0	0.0109012	0.00597322	0.00738944	0.0315258	0.0155732	0	0.00510035	0.01099	0	0	0	0.0174184	0.0146509	0	0.0254812	0	0.00464027	0.0151175	0.0651119	0
PAQR4	0.0925491	0.0643959	0.0927968	0.0406776	0.065807	0.0674604	0.107853	0.150664	0.11419	0.0465983	0.0693841	0.0302531	0.0349924	0.155542	0.0257715	0.109529	0	0.0820247	0.0928583	0.0825897	0.0926293	0.0857499	0	0.0262915	0.141914	0.103939	0	0.0550303	0.0766295	0.0432731	0.142892	0.102434	0.0910553	0.0654588	0.0127583	0.0575232	0.0911561	0.109112	0	0.120426	0.0225973	0.0705082	0.102361	0.0534597	0.133331	0.117545	0.0755902	0
CLDN9	0.00542526	0	0.0110378	0	0.0129163	0.0113742	0.0138545	0.00540823	0.0106135	0.0306335	0.00862726	0	0	0	0.00993504	0	0	0	0.0156699	0	0.00592338	0.00965404	0	0	0.0131062	0	0	0.0256936	0.00663423	0.00850812	0	0	0.0184327	0.0148162	0.0191802	0.0428947	0.0457885	0.00380685	0	0.00396673	0	0	0.00570833	0	0.0304811	0.0251793	0	0
CLDN6	0	0	0.0100435	0	0	0	0.0132626	0	0.00616074	0	0	0	0	0	0	0	0	0	0.00675983	0	0.00834713	0	0	0	0.0029792	0.0068282	0	0	0.0108268	0	0	0.00747843	0.00181927	0	0	0.00641473	0	0	0	0	0.0143922	0	0.00856912	0	0	0	0	0
TNFRSF12A	0	0.0185585	0	0	0	0	0	0	0	0	0	0	0	0	0	0	0	0	0	0	0	0	0	0	0	0	0	0.0162241	0.0084645	0	0	0	0	0	0.00858834	0	0	0.00521347	0	0	0	0	0	0	0	0	0	0
HCFC1R1	0.173807	0.255759	0.239697	0.289263	0.305499	0.213369	0.409795	0.365608	0.274202	0.239133	0.193369	0.204822	0.259434	0.36639	0.318003	0.310022	0	0.33808	0.244538	0.220913	0.186287	0.186307	0	0.32959	0.388562	0.220874	0	0.199117	0.198812	0.259134	0.240216	0.314464	0.147138	0.238796	0.200954	0.208741	0.413354	0.343824	0	0.205938	0.284302	0.308289	0.320234	0.26069	0.399373	0.336419	0.252787	0
THOC6	0.00665547	0.0541792	0.0221775	0.0202301	0.0311626	0.00740296	0.0164588	0.0290059	0.0331247	0	0.0281295	0.00888676	0.0456797	0	0.0436334	0.0408154	0	0	0.0289946	0.0318919	0.0240392	0.0230674	0	0.0371238	0.0102288	0.017721	0	0.00854918	0	0.034149	0.00498352	0.0165998	0.0260265	0	0.00616613	0	0.0304244	0.0512504	0	0	0.0524833	0.0495119	0.0246973	0.0327498	0.0221682	0.00969492	0.0683398	0
BICDL2	0.00279692	0.0116089	0.0124074	0.0281658	0.0479759	0.022716	0.0289339	0.00745072	0.0096597	0	0.0117576	0.0150347	0	0.0194055	0.0136238	0.0152304	0	0.0142281	0.0158035	0.00563349	0.00512376	0.0207824	0	0.0823548	0.0102927	0	0	0	0.00930842	0	0.0262599	0	0.0110034	0	0	0	0.0107197	0.0122214	0	0.0197845	0	0	0.0150462	0	0.00493757	0.0232053	0.0324577	0
MMP25	0.0222693	0	0.0335735	0.0711041	0.013174	0.00853491	0	0.0485148	0.00376669	0	0.00406871	0	0	0.0457712	0.00412365	0.0128178	0	0.016869	0.0467698	0.014153	0.0195123	0.0137586	0	0.0158952	0.00488461	0	0	0	0.0167338	0.0237944	0.0144953	0.0844326	0.0205482	0	0.00723291	0.0201126	0.00319797	0.00801824	0	0.0229618	0	0	0.0367466	0.0306912	0.0102302	0.013528	0.0393343	0
IL32	0	0	0	0	0	0	0	0.00556972	0	0	0	0	0	0	0	0	0	0	0	0.0100188	0	0	0	0	0.00764726	0.00665953	0	0	0	0	0	0	0.00338633	0	0	0	0	0	0	0	0	0	0	0	0.00556774	0	0	0
ZSCAN10	0	0	0.00236306	0	0	0	0	0.00551278	0	0	0	0	0	0	0	0	0	0	0	0	0	0.00344575	0	0	0	0	0	0	0.00642499	0	0	0.00952115	0	0	0	0	0.00319797	0	0	0	0	0	0.0057711	0	0	0	0	0
ZNF205	0.105221	0.0596272	0.0447631	0.0518358	0.0631482	0.00740296	0.039715	0.01537	0.0889726	0.0583317	0.0563532	0.0550385	0.0499177	0.0608875	0.0906707	0.0722606	0	0	0.035764	0.0661495	0.0536324	0.0670493	0.059801	0.0452865	0.0423814	0.0228918	0	0.0244179	0.0297881	0.0285379	0.0763232	0.0283116	0.045598	0.051871	0.0250886	0.0411301	0.0512943	0.0358295	0	0.0512884	0.0306378	0.0450374	0.101509	0.0861402	0.020783	0.14296	0.111863	0
ZNF213	0.0628822	0.096341	0.269611	0.376208	0.287075	0.135508	0.205295	0.382565	0.28932	0.0933266	0.0718741	0.0789505	0.0285937	0.31679	0.0939908	0.133333	0	0.0877301	0.309026	0.163064	0.172339	0.269165	0	0.432748	0.0625015	0.0433831	0	0.0991581	0.254632	0.199841	0.178635	0.341846	0.158137	0.203462	0.0283401	0.0499057	0.198104	0.209952	0	0.105321	0.0743926	0.138758	0.274514	0	0.0662167	0.461307	0.0667198	0
ZNF200	0.0629635	0.0259952	0.0792697	0.0674271	0.0383234	0.0928165	0.0659445	0.0641383	0.108266	0.0730351	0.0977482	0.0769353	0.0365262	0.133454	0.0597948	0.0478665	0	0.0811628	0.0754628	0.0509834	0.0831318	0.0561757	0	0.147062	0.0562703	0.132166	0	0.0621328	0.0649028	0.060193	0.110663	0.087073	0.0464364	0.0532788	0.0761878	0.108382	0.046115	0.0590503	0	0.0259946	0.0721055	0.0428563	0.0800608	0.0446081	0.0661146	0.168112	0.0868581	0
MEFV	0	0	0.00139935	0	0	0	0	0.00297106	0	0.0052367	0	0	0	0	0	0	0	0	0	0.00698164	0	0	0	0.0158885	0	0	0	0	0	0	0.00711891	0	0	0	0	0	0	0.0101629	0	0	0	0	0	0	0	0	0	0
ZNF263	0.151448	0.234315	0.189662	0.168573	0.167977	0.178803	0.244224	0.261242	0.234744	0.249336	0.163625	0.163734	0.133171	0.0930681	0.186061	0.0890058	0	0.24707	0.146813	0.205343	0.243828	0.27919	0.186645	0.212818	0.161657	0.202069	0	0.194178	0.130633	0.229323	0.25638	0.13016	0.225017	0.255743	0.193801	0.235497	0.221651	0.233914	0	0.218167	0.122828	0.102637	0.13532	0.167377	0.148077	0.205337	0.20713	0
TIGD7	0.105641	0.15267	0.231752	0.130231	0.0675835	0.0858522	0.181054	0.222018	0.228967	0.14498	0.128976	0.0871027	0.172023	0.294211	0.142098	0.287402	0	0.13785	0.219677	0.135785	0.215583	0.221183	0	0.318833	0.0654422	0.112344	0	0.0548046	0.0692519	0.0964326	0.177284	0.202343	0.163873	0.284534	0.0771395	0.136789	0.286505	0.283786	0	0.193152	0.0752827	0.165113	0.167534	0.0495203	0.144797	0.185249	0.0908625	0
ZNF75A	0.372452	0.533838	0.417087	0.367349	0.30536	0.285704	0.147654	0.473343	0.552325	0.399729	0.476727	0.310872	0.408998	0.673136	0.64788	0.590583	0	0.346176	0.338331	0.478411	0.38512	0.42161	0.091888	0.435536	0.25256	0.306235	0	0.251166	0.226529	0.303085	0.477227	0.351256	0.357298	0.410988	0.317443	0.718497	0.301373	0.376371	0	0.358514	0.450268	0.288965	0.376044	0.315853	0.267223	0.405861	0.414452	0
OR2C1	0.00820041	0	0	0	0	0	0	0.00401498	0	0	0	0	0	0	0	0.0128178	0	0	0	0	0	0.00314496	0	0	0	0	0	0.0131991	0	0	0	0	0.00172176	0	0	0	0	0	0	0	0	0	0.00874378	0	0	0	0	0
MTRNR2L4	0	0.00548959	0.00927053	0.00725916	0.0115929	0	0	0	0	0	0	0	0	0.0110514	0.00467834	0	0	0.0162643	0	0	0	0.00565634	0	0	0.0021557	0.0163795	0	0	0	0.00446264	0	0	0.0108029	0	0.0146719	0	0	0	0	0	0	0	0	0	0	0	0	0
ZSCAN32	0.0652159	0.0480134	0.135055	0.048451	0.0611364	0.0258332	0.114188	0.0769399	0.0694771	0.0745887	0.068411	0.0608017	0	0.0194055	0.0334579	0.111731	0	0.0603035	0.0609053	0.0930332	0.0977525	0.111626	0	0.156626	0.0382698	0.037764	0	0.0951217	0.0803671	0.0739089	0.0600119	0.126131	0.0714882	0.0678851	0.0281464	0.0543173	0.0724335	0.068582	0	0.0892245	0.0219502	0.0611403	0.0440609	0.0176502	0.0311253	0.058495	0.0699421	0
ZNF597	0.0451809	0.0254675	0.0439928	0.0411783	0.0593841	0.0262255	0.0908473	0.070341	0.0402198	0	0.0424204	0.0723713	0	0.014869	0.0519237	0.0253661	0	0.0129198	0.0425453	0.0239828	0.0225549	0.0575939	0	0.064766	0.0115266	0.00706822	0	0.0110598	0.040049	0.014368	0.0142257	0.0759785	0.0490431	0.0529977	0.0153675	0.00874328	0.0282538	0.0124927	0	0	0.0379379	0.0237918	0.0342443	0	0.0088057	0.0620761	0	0
NAA60	0.0666378	0.0625144	0.0983013	0.00688077	0.0566809	0.18019	0.14647	0.0721562	0.0560102	0.0305574	0.0347288	0.0418384	0.0392561	0.0249027	0.0672849	0.0455944	0	0.113037	0.0721959	0.0613695	0.0442819	0.0689108	0.122578	0.108557	0.0866459	0.038418	0	0.0357244	0.0500681	0.0667737	0.0914882	0.110854	0.0721556	0.0707803	0.0334307	0.0406054	0.0490433	0.097375	0	0.127572	0.0651067	0.0493886	0.0549425	0.0458828	0.0805329	0.0508074	0	0
CLUAP1	0.391173	0.398177	0.51885	0.328319	0.292388	0.300184	0.298871	0.488958	0.460452	0.382723	0.395611	0.465085	0.323225	0.660744	0.520123	0.54243	0	0.426463	0.426419	0.413617	0.457185	0.676173	0.31648	0.623073	0.337731	0.377385	0	0.365651	0.253328	0.376295	0.426799	0.513243	0.495061	0.465718	0.455571	0.408897	0.410406	0.459531	0	0.507518	0.289447	0.367787	0.433133	0.212799	0.405501	0.485029	0.496603	0
NLRC3	0.0398391	0.0168297	0.135957	0.0782873	0.0709156	0.0209589	0.0366812	0.109194	0.0828332	0.0666235	0.0101472	0.0739293	0.018262	0.130704	0.0284402	0.0375033	0	0.0400012	0.0863229	0.0281725	0.0444899	0.067659	0	0.00880238	0.0108664	0.0149128	0	0.022903	0.0393886	0.0657847	0.00950708	0.0974017	0.050637	0.0754555	0	0	0.0501541	0.0369554	0	0.0692151	0.0189447	0.0478094	0.0723249	0.040596	0.00744306	0.086796	0	0
SLX4	0.142609	0.113946	0.161984	0.156424	0.121845	0.113568	0.12889	0.213308	0.200098	0.137412	0.0831733	0.15483	0.151677	0.177533	0.206263	0.237104	0	0.192702	0.104126	0.120181	0.197584	0.174234	0.0662305	0.382254	0.121724	0.122093	0	0.0304533	0.0968021	0.140929	0.180868	0.198483	0.135014	0.24894	0.12726	0.162422	0.148078	0.158917	0	0.138051	0.158003	0.0765996	0.148711	0.068242	0.0814063	0.109989	0.0807911	0
DNASE1	0.345418	0.333395	0.524728	0.557398	0.406731	0.275338	0.551492	0.477759	0.537932	0.396591	0.453932	0.335273	0.267129	0.808214	0.527467	0.604075	0	0.346422	0.50956	0.490986	0.552426	0.5679	0.232512	0.584413	0.406307	0.275886	0	0.337162	0.31209	0.379271	0.358456	0.453165	0.502044	0.469324	0.380803	0.416374	0.419595	0.494968	0	0.427331	0.374074	0.229667	0.454373	0.403953	0.450667	0.36996	0.419806	0
TRAP1	0.489023	0.677989	0.601259	0.587259	0.551497	0.385341	0.806761	0.58121	0.641509	0.539615	0.326812	0.550306	0.567585	0.666865	0.642061	0.468849	0	0.424659	0.471285	0.477492	0.557145	0.704398	0.691393	0.590285	0.517346	0.497593	0	0.495162	0.503927	0.528145	0.568928	0.649678	0.577755	0.73869	0.562051	0.620335	0.547707	0.584818	0	0.715088	0.6286	0.470164	0.555504	0.441507	0.518924	0.633436	0.530232	0
CREBBP	1.10038	1.09616	1.2741	1.16478	1.00934	0.848833	1.23577	1.18239	1.18166	1.09927	1.10051	1.06386	1.07748	1.12642	1.35249	1.20593	0	1.01143	1.00757	1.14499	1.21267	1.25941	0.67139	1.20095	0.902024	1.0326	0	1.06047	0.90841	0.998802	1.07852	1.27015	1.34225	1.23864	0.855091	1.28973	1.20478	1.36514	0	1.01232	1.09169	1.01551	0.908092	0.766412	1.03802	1.28782	0.930971	0
ADCY9	1.27309	1.55788	1.44201	1.13102	1.22169	1.18278	1.41616	1.25586	1.55432	1.44197	1.27328	1.32926	1.38653	1.26137	1.41956	1.34168	0	1.41839	1.28369	1.27447	1.27037	1.60845	1.76602	1.49471	1.07072	1.28027	0	1.34123	1.03009	1.18198	1.20109	1.34877	1.4948	1.46458	1.51816	1.3818	1.36187	1.52968	0	1.48494	1.50438	1.26314	1.21395	1.13905	1.15718	1.75251	1.63045	0
SRL	0.00279692	0.0311111	0.018816	0.0534793	0.00664309	0	0	0.0284912	0.00715836	0	0.00367372	0	0	0	0.0139224	0.0288155	0	0	0.00309831	0.00576716	0.0120866	0.0105131	0	0.0171586	0.0127774	0.0230244	0	0.0111281	0.0118863	0.00460113	0	0.00969613	0.00234794	0.0118611	0.0123746	0.0115117	0.0135759	0	0	0.0177626	0.0334449	0.0119118	0.0194039	0	0.00496982	0	0	0
TFAP4	0.0115629	0.0282152	0.0766027	0.0458584	0.030233	0.0266744	0.0668985	0.0866853	0.0705092	0.0640901	0.0311287	0.022485	0.0902545	0.0194055	0.106215	0.0723475	0	0.0367825	0.0670461	0.0785902	0.0401902	0.179809	0	0.225022	0.0246577	0.0709952	0	0.0561565	0.0110062	0.0229868	0.0685132	0.077542	0.0529576	0.0446823	0.0416977	0.0343249	0.0438885	0.108821	0	0.051293	0.0308599	0.0610549	0.0477005	0.0607449	0.0749459	0.110641	0.157446	0
GLIS2	0.00896145	0.0554511	0.0292169	0.0359384	0.0700065	0.0167225	0	0.0297971	0.038828	0.0327144	0.0348818	0.00681766	0	0.0231047	0.0126595	0.00794148	0	0.0234851	0.0391662	0.0241485	0.0253157	0.0430462	0.152631	0.0376677	0.0270676	0.0292711	0	0	0.0365041	0.0297408	0.0263407	0.0505104	0.0246047	0	0.00809341	0.0435888	0.0158207	0.0409742	0	0.0578089	0.0442315	0	0.040485	0	0.0366888	0.0619725	0	0
PAM16	0.0320919	0.0294969	0.017701	0.00896304	0.0115741	0	0.0329719	0.0275244	0.0197737	0.0113289	0.0166417	0.0157683	0.0199018	0.0160577	0.0425819	0.0335437	0	0.0215292	0.0174144	0.00671321	0.0421222	0.0341026	0	0	0.00439292	0.00273874	0	0.0111868	0.00731163	0.0137304	0.0251792	0.00919273	0.00893944	0.0148162	0.0280882	0.0300744	0.00572486	0.00379475	0	0.0197424	0.036906	0.010793	0.00595212	0.0258645	0.0194865	0.0172463	0	0
CORO7	0.00526249	0	0.0140839	0.00615867	0	0.0457604	0.0110889	0.010605	0.0221708	0.00770266	0.0347226	0.00757197	0.0366597	0.0814464	0.0075997	0.0160945	0	0.0300308	0.0139023	0.018626	0	0.0062193	0	0	0.00795015	0.00970503	0	0	0.0121104	0.0164432	0.00381983	0.037236	0.0133551	0.01127	0.0082352	0.0109886	0.013553	0.00316713	0	0.0281467	0	0	0.0149234	0	0.0141925	0	0.102963	0
VASN	0	0.0573091	0.0606714	0.0425289	0.0400285	0.00587138	0.157054	0.0372897	0.0717572	0.0361374	0.0402249	0.0265098	0.0715788	0	0.0209981	0.0152304	0	0.0341428	0.023742	0.0100127	0.0200036	0.0433548	0	0.136929	0.0412713	0.0443346	0	0.0466789	0.033106	0.0100864	0.011933	0	0.0530374	0.0583362	0.0334305	0.0175987	0.0175944	0.0432965	0	0.0223229	0.0595146	0.00718499	0.0217624	0.0321689	0.0169253	0.0423348	0	0
DNAJA3	0.270234	0.187949	0.372425	0.367758	0.361823	0.309697	0.348886	0.438103	0.410988	0.164938	0.198478	0.245792	0.239126	0.651667	0.373272	0.416274	0	0.561116	0.533137	0.267028	0.271454	0.321623	0.161955	0.366283	0.274134	0.218368	0	0.268268	0.348044	0.343949	0.385863	0.544162	0.325325	0.328525	0.230547	0.406621	0.27676	0.386871	0	0.273837	0.200926	0.315353	0.466101	0.209995	0.264187	0.487095	0.346379	0
NMRAL1	0.208367	0.276254	0.269767	0.313207	0.208138	0.0811906	0.197024	0.236354	0.27932	0.110903	0.140215	0.181242	0.268797	0.449541	0.217279	0.417378	0	0.337965	0.245585	0.160663	0.264331	0.339684	0.0957248	0.292836	0.13378	0.162959	0	0.142905	0.155539	0.273691	0.213394	0.321041	0.193236	0.213498	0.102138	0.163474	0.149306	0.205906	0	0.199606	0.230759	0.154791	0.309642	0.176739	0.173078	0.383963	0.310906	0
HMOX2	0.272523	0.400176	0.480832	0.396784	0.305639	0.24759	0.5292	0.340463	0.438363	0.349601	0.232477	0.281905	0.288553	0.559102	0.503255	0.453445	0	0.318518	0.488861	0.303159	0.371665	0.415795	0.384353	0.525855	0.294711	0.305613	0	0.285938	0.25891	0.275052	0.369895	0.494747	0.239218	0.277237	0.252224	0.375898	0.294872	0.393755	0	0.342089	0.321031	0.202811	0.361549	0.486783	0.357244	0.542803	0.345909	0
CDIP1	0.358434	0.367088	0.437839	0.309084	0.29116	0.341537	0.743254	0.564253	0.36083	0.614282	0.419929	0.44574	0.473949	0.335462	0.346159	0.169591	0	0.198715	0.526861	0.318876	0.346122	0.490076	0.318292	0.441706	0.648073	0.414858	0	0.627923	0.292305	0.22551	0.71736	0.310107	0.411656	0.292607	0.373592	0.377601	0.489757	0.584473	0	0.410395	0.384729	0.359824	0.269639	0.345694	0.616162	0.511829	0.388559	0
C16orf96	0.0105706	0.0172644	0.0262477	0.0515378	0.0110939	0	0.0282267	0.0120116	0.0141042	0.00770266	0.0158985	0.0129554	0.04813	0	0.047633	0.0424349	0	0.0359527	0.00805624	0.0132255	0.0501859	0.0190248	0	0.0431507	0.0139801	0.0192541	0	0.0181518	0.00694817	0.0184899	0.0211856	0.0416018	0.0111594	0.0171509	0.014445	0	0	0.0097413	0	0.0304489	0.0329364	0.0200422	0.0185295	0.030958	0	0.0121074	0	0
UBALD1	0.140821	0.081427	0.156834	0.101255	0.110382	0.059931	0.315408	0.165606	0.12519	0.105698	0.124091	0.0901031	0.137928	0.175405	0.162255	0.0498167	0	0.138058	0.128741	0.0992539	0.058414	0.163561	0.059801	0.104246	0.156995	0.145305	0	0.201882	0.147851	0.165651	0.19193	0.24546	0.178784	0.138078	0.0975903	0.0424035	0.18252	0.185752	0	0.101263	0.114168	0.317574	0.120569	0.137578	0.172185	0.224234	0.0398976	0
MGRN1	0.407565	0.613367	0.750821	0.559087	0.483105	0.465735	0.805066	0.653756	0.764042	0.603481	0.480241	0.511553	0.518482	0.854175	0.792266	0.739325	0	0.632056	0.5555	0.574405	0.630444	0.800635	0.474459	0.932793	0.429361	0.455606	0	0.32468	0.461104	0.350508	0.546283	0.66613	0.589545	0.636509	0.358241	0.597584	0.621861	0.818565	0	0.681733	0.850537	0.398373	0.530464	0.595863	0.52938	0.841595	1.13289	0
NUDT16L1	0.102175	0.119047	0.207686	0.141346	0.125322	0.133696	0.50983	0.170468	0.220116	0.0979695	0.0922471	0.0671523	0.0296062	0.230463	0.155522	0.103591	0	0.18063	0.225423	0.0845091	0.124422	0.160715	0	0.198988	0.158649	0.0776947	0	0.12929	0.111921	0.0770957	0.208094	0.168129	0.119434	0.198789	0.0376962	0.0858602	0.21469	0.220616	0	0.221853	0.105746	0.102952	0.111966	0.121925	0.182957	0.285967	0.0715012	0
ANKS3	0.575756	0.543644	0.636901	0.429785	0.397746	0.447482	0.360597	0.617697	0.690297	0.517568	0.472658	0.629371	0.667896	0.765039	0.813307	0.578295	0	0.75096	0.540703	0.488974	0.67715	0.839017	0.0931714	0.838555	0.461231	0.54244	0	0.472832	0.458062	0.462038	0.593935	0.693355	0.683281	0.495238	0.488838	0.530327	0.562056	0.702617	0	0.697147	0.648264	0.666791	0.720535	0.472503	0.433879	0.668557	0.477776	0
C16orf71	0.00458513	0.01571	0.0338257	0.0143839	0.0394935	0.00967781	0.0296416	0.0102706	0.0273014	0	0.016389	0.0383956	0	0.0402094	0.00456906	0.0202826	0	0	0.00637479	0.00651916	0.015898	0.0203529	0	0.0744871	0.00571115	0.0148429	0	0.0122916	0	0.0109683	0.0110146	0.0363782	0.0082939	0.0120736	0	0.0311406	0.00847482	0.0100915	0	0.022419	0.0245932	0.0100846	0.0507748	0	0.00765274	0.0310285	0	0
ZNF500	0.155507	0.206546	0.203078	0.118487	0.152796	0.143427	0.197099	0.16221	0.21575	0.124915	0.0969291	0.120002	0.0838679	0.26837	0.202271	0.232119	0	0.0958788	0.165092	0.127073	0.142656	0.227166	0.100401	0.180316	0.104726	0.181891	0	0.108965	0.106561	0.150891	0.205444	0.172041	0.267823	0.190775	0.0985221	0.183656	0.113866	0.177364	0	0.206266	0.144557	0.159845	0.176113	0.330745	0.110516	0.274313	0.349748	0
SMIM22	0	0	0.00864839	0	0	0	0	0.00502686	0.00912906	0	0.00254065	0.0110848	0	0	0.00595729	0	0	0	0.00891762	0	0	0.00756347	0	0.0272294	0	0	0	0	0	0.00552074	0	0	0.00848124	0.01127	0	0.00641473	0.0092453	0.00906646	0	0	0	0	0.0252444	0	0	0	0	0
ROGDI	0.175656	0.325337	0.363725	0.416275	0.476089	0.358011	0.591243	0.482222	0.467596	0.313479	0.252799	0.243545	0.12977	0.579474	0.449563	0.443953	0	0.499353	0.471092	0.319467	0.490026	0.306969	0.0931714	0.453617	0.387607	0.402048	0	0.376391	0.323992	0.292392	0.541557	0.450229	0.465746	0.305371	0.172826	0.320176	0.53963	0.52283	0	0.334943	0.412626	0.394837	0.330473	0.385636	0.423641	0.390782	0.348009	0
GLYR1	0.732453	0.572714	0.780827	0.446441	0.52681	0.541043	0.749151	0.726918	0.735026	0.637732	0.667547	0.681643	0.798429	0.830235	0.850043	0.709008	0	0.581431	0.715786	0.664274	0.634621	0.868748	0.606842	0.835716	0.534009	0.489701	0	0.396555	0.492194	0.486413	0.728052	0.994447	0.646493	0.660921	0.834761	0.899437	0.676751	0.782795	0	0.684801	0.859884	0.72432	0.755459	0.236571	0.573749	0.971428	0.814917	0
UBN1	0.342599	0.29524	0.422264	0.234658	0.159442	0.19301	0.203869	0.313532	0.344477	0.232865	0.263494	0.149493	0.174597	0.471683	0.362456	0.35021	0	0.399151	0.308516	0.250244	0.340118	0.444187	0.0835956	0.378395	0.208016	0.251968	0	0.234235	0.187235	0.164943	0.280577	0.299638	0.256457	0.236783	0.219796	0.306598	0.253102	0.390616	0	0.227342	0.311152	0.242652	0.243534	0.249257	0.233528	0.382178	0.361074	0
PPL	0.118408	0.0863271	0.181516	0.132159	0.0818909	0.0712267	0.251624	0.166303	0.130878	0.112024	0.133852	0.180891	0.12158	0.204414	0.192093	0.136419	0	0.0966339	0.170477	0.0660716	0.111784	0.256177	0.244554	0.195486	0.0862042	0.0673792	0	0.0560232	0.0903337	0.105395	0.0979534	0.0899674	0.11623	0.0490177	0.0800867	0.159436	0.162022	0.243629	0	0.213429	0.0574377	0.0525692	0.140232	0.0265822	0.0877657	0.199801	0.119696	0
SEC14L5	0.844543	0.869849	1.07202	0.760454	0.786261	0.826871	0.686851	0.880216	1.05702	0.937695	0.701315	1.04724	1.23026	1.05284	1.22124	0.843647	0	0.806973	0.761776	0.921926	1.12044	1.16091	1.49119	1.25886	0.707106	0.93252	0	0.743529	0.636887	0.648036	0.900799	1.14006	0.943768	0.909709	1.12417	1.17891	0.818104	0.899035	0	1.12901	1.05459	0.710302	0.921429	0.669321	0.698654	1.04037	1.18925	0
NAGPA	0.469122	0.478893	0.769329	0.681596	0.565588	0.261723	0.731315	0.817809	0.620823	0.411247	0.398378	0.384959	0.582085	0.896347	0.575291	0.884045	0	0.708603	0.695175	0.409808	0.67479	0.787066	0.0957248	0.780352	0.292017	0.367217	0	0.489237	0.430634	0.537853	0.650862	0.916865	0.544528	0.50875	0.394012	0.424855	0.730936	0.852535	0	0.648121	0.54521	0.598227	0.756378	0.477969	0.486542	0.535385	0.713054	0
ALG1	0.136046	0.160256	0.207567	0.178135	0.183223	0.144459	0.310314	0.218504	0.242663	0.159741	0.16426	0.363723	0.228288	0.278893	0.163815	0.12827	0	0.222129	0.141685	0.188532	0.208603	0.209387	0.231082	0.253029	0.16102	0.174171	0	0.212633	0.139621	0.114956	0.248398	0.179157	0.226467	0.119101	0.204022	0.279008	0.235875	0.308346	0	0.254154	0.264045	0.194495	0.140809	0.391281	0.209769	0.174258	0.37412	0
C16orf89	0.00888096	0.0079702	0.0273716	0.0441106	0.0785373	0	0.0440158	0.0448897	0.0294399	0.0142638	0	0.0171628	0	0.0515165	0.0232646	0.0347725	0	0.0206783	0.0456261	0.0289783	0	0.0211183	0	0.0470356	0.0152841	0.00639575	0	0.0402129	0.0267372	0.0135092	0.0218584	0.0362288	0.00985687	0.0353582	0.00510592	0.0107737	0.046638	0.0263402	0	0.0109106	0	0.00580801	0.0220459	0	0.0223087	0	0	0
EEF2KMT	0.00876518	0	0.0325539	0.0398748	0.020056	0.0131733	0.0131167	0.00372453	0.0270353	0.0430336	0.00571955	0.0238424	0	0.0224795	0.00858677	0	0	0.0226869	0.0315142	0.0165735	0.0117656	0.0180242	0	0.0215586	0.00912501	0.0115289	0	0	0.0500551	0.019663	0.00840657	0.0307262	0.0103533	0.0195831	0.0036764	0	0.021263	0.0290616	0	0.0181436	0	0.0414153	0.0255926	0	0	0.0122086	0	0
RBFOX1	4.85957	5.08994	4.91927	5.15523	5.14074	5.08216	4.77981	4.95232	5.14829	5.12889	4.9618	5.12593	5.08392	5.24358	5.00212	5.12085	0	5.18531	4.87757	5.17303	5.17078	4.83452	5.2849	5.13542	5.01367	5.08812	0	4.84296	4.97452	4.95088	4.89102	4.88176	4.87709	5.00245	5.11111	5.13194	4.79351	4.95563	0	4.89698	5.20709	4.80676	5.04453	5.24907	4.9133	4.82285	5.19863	0
TMEM114	0.00489093	0.0541427	0.0330339	0.0205652	0.0237091	0	0.0173789	0.00742868	0.0517301	0.0306691	0.00254065	0.0423259	0.020499	0.0407395	0.0157949	0.0356043	0	0.0185749	0.00489929	0	0.0206575	0.0325386	0	0	0.0380174	0.0129091	0	0.0299436	0.0543639	0.00713879	0.0132506	0.019553	0.0383246	0.0209484	0.0742	0.0126326	0.00423804	0.00492728	0	0	0.0232909	0.039685	0.00435227	0	0.0222036	0	0.127532	0
METTL22	0.158984	0.142455	0.23112	0.0829256	0.187462	0.0805469	0.260617	0.167577	0.182106	0.147273	0.222674	0.149013	0.175839	0.164659	0.291408	0.199356	0	0.198672	0.151419	0.123764	0.187118	0.272743	0.100401	0.212612	0.0879717	0.126453	0	0.117382	0.116821	0.0556026	0.167146	0.181331	0.210277	0.150945	0.194792	0.316545	0.166206	0.228936	0	0.120905	0.257094	0.239647	0.167622	0.100962	0.131536	0.18078	0.223711	0
ABAT	0.818681	0.913032	1.01788	0.729823	0.563737	0.627308	0.921201	0.979119	0.888538	0.689976	0.79954	0.706762	0.602612	0.910258	1.04394	0.730477	0	0.889743	0.905879	0.716914	0.833158	1.0608	0.439885	0.909707	0.74959	0.626288	0	0.804011	0.76592	0.608548	0.853567	1.23053	0.935531	0.937702	0.76374	0.81645	0.855623	0.912657	0	0.72145	0.784609	0.840012	0.946618	0.37738	0.688347	0.909611	0.825132	0
TMEM186	0.0141334	0.0366322	0.0569177	0.0747471	0.0491105	0.026065	0.10773	0.0701859	0.0453601	0.0321084	0.0338452	0.0198746	0.0274839	0.0810568	0.0723961	0.0729401	0	0.0483424	0.0618027	0.0329551	0.0550121	0.034164	0	0.0303098	0.0206399	0.0435927	0	0	0.0141185	0.0270483	0.0418001	0.066998	0.0691101	0.0346464	0.0306338	0.0485342	0.0338464	0.0435292	0	0.0199463	0.017854	0	0.050935	0.028837	0.0204587	0.04966	0	0
PMM2	0.33563	0.269575	0.445744	0.296674	0.33088	0.299595	0.30929	0.307431	0.455295	0.357815	0.396157	0.394349	0.194219	0.334094	0.523662	0.462516	0	0.437224	0.319223	0.413565	0.349055	0.455884	0.348854	0.541299	0.318037	0.313147	0	0.248495	0.18393	0.349751	0.247295	0.317282	0.396741	0.535805	0.209608	0.527952	0.293387	0.413827	0	0.395061	0.416822	0.314299	0.311991	0.305451	0.198771	0.490112	0.67345	0
CARHSP1	0.1308	0.193997	0.288016	0.160356	0.264091	0.13161	0.478871	0.281501	0.217834	0.111408	0.144336	0.182508	0.175156	0.343542	0.18806	0.310827	0	0.207154	0.228751	0.134905	0.222398	0.246943	0.221824	0.324985	0.190363	0.176909	0	0.297444	0.130577	0.17821	0.1778	0.226022	0.255704	0.234535	0.0993532	0.243576	0.234119	0.283455	0	0.117295	0.102468	0.0851615	0.232657	0.14852	0.307802	0.214771	0.169071	0
USP7	0.569	0.548444	0.54306	0.412551	0.456638	0.629307	0.66433	0.575709	0.577926	0.51889	0.579444	0.611237	0.474338	0.552512	0.521208	0.549056	0	0.518012	0.501172	0.495076	0.50608	0.575522	0.384139	0.577388	0.640159	0.435707	0	0.450106	0.480335	0.397595	0.633681	0.683543	0.583313	0.531143	0.537544	0.498653	0.573912	0.60219	0	0.538009	0.417998	0.635235	0.424719	0.535017	0.575027	0.758487	0.784768	0
C16orf72	0.493684	0.415434	0.467745	0.397178	0.432465	0.647001	0.557118	0.506684	0.535532	0.440002	0.531053	0.521147	0.317889	0.218519	0.372444	0.43006	0	0.366645	0.501607	0.411714	0.49526	0.566423	0.532268	0.448586	0.585527	0.388408	0	0.463917	0.443403	0.426596	0.507886	0.433683	0.514045	0.42994	0.447659	0.458	0.484231	0.445204	0	0.364891	0.282755	0.50986	0.319386	0.394951	0.448955	0.40271	0.530614	0
GRIN2A	2.48303	2.67567	2.51486	2.47179	2.53771	2.49266	2.32591	2.5006	2.66369	2.64959	2.6415	2.2181	2.44267	2.40689	3.0054	2.5862	0	2.87247	2.67586	3.03733	2.73208	2.7014	2.45474	2.71773	2.54891	2.6868	0	2.53497	2.40468	2.46951	2.05287	2.23494	2.6441	2.75338	2.46895	2.58195	2.56242	2.46248	0	2.60194	2.60381	2.38537	2.40912	2.06618	2.61892	2.69742	2.84637	0
ATF7IP2	0.820074	1.00805	0.95695	0.777665	0.793032	0.754371	0.523286	0.835166	0.837308	1.10359	1.02145	0.738456	0.785013	1.04457	0.935138	0.883204	0	0.971296	0.789077	0.994527	0.847895	0.771534	0.433898	0.967729	0.77496	0.726969	0	0.7989	0.480487	0.752321	0.753114	0.902811	0.793287	0.835871	0.726504	0.856376	0.856047	0.801308	0	0.912353	0.73295	0.446292	0.708854	0.671317	0.706761	0.715407	0.937837	0
EMP2	0.00518906	0.0079702	0.0156801	0.0167978	0.0110939	0.00775962	0	0.00284192	0.00558697	0.0550567	0	0.0168393	0.0186933	0.0203023	0.0146709	0	0	0.0144235	0.0170906	0.00785275	0.00506746	0.00558639	0	0.0705886	0.0347583	0.0114254	0	0.00995829	0.019495	0.00485955	0.00348297	0.0139013	0.00363213	0	0.0144391	0	0.00537438	0.00434787	0	0.0301611	0.0618413	0.0187023	0	0	0.0168752	0.0150745	0.043523	0
TEKT5	0.00862812	0.0184402	0.0366812	0.0202819	0.0221708	0.0152745	0	0.0184389	0	0.0122436	0.0178521	0.0227284	0.0360445	0	0.0282987	0.034243	0	0.0226869	0	0.0230066	0.0107217	0.0421888	0	0.0448611	0.0300112	0.0164195	0	0	0.0456321	0.0230366	0.0230202	0.0565442	0.0166948	0.0504993	0	0.047437	0.0242073	0.0167948	0	0.0269267	0	0.048262	0.0450122	0	0.0153372	0.0148447	0	0
NUBP1	0.0462097	0.0820747	0.294632	0.317372	0.197513	0.129734	0.248717	0.204688	0.230668	0.121592	0.105402	0.107455	0.0378941	0.450364	0.148144	0.352375	0	0.255469	0.232649	0.115853	0.245489	0.21831	0.0662305	0.377847	0.0723576	0.0471452	0	0.109026	0.229588	0.129789	0.156142	0.431248	0.177502	0.133973	0.099107	0.10038	0.24497	0.176968	0	0.141068	0.116483	0.161203	0.343631	0.0299711	0.114894	0.405836	0.16143	0
TVP23A	0.521647	0.670181	0.695712	0.624455	0.666704	0.419254	0.585736	0.491316	0.820108	0.689871	0.506264	0.666304	0.701125	0.670253	0.781513	0.496007	0	0.635659	0.621765	0.657007	0.716986	0.702229	0.660612	0.69165	0.472633	0.582543	0	0.416461	0.477249	0.522109	0.580972	0.82554	0.648988	0.691835	0.659168	0.827348	0.523554	0.740375	0	0.644427	0.692069	0.487861	0.674169	0.403799	0.370156	0.678515	0.790502	0
CIITA	0.017742	0.0168896	0.0383991	0.0821738	0.0291196	0.00703071	0.11868	0.0545702	0.0268188	0	0.00542005	0.00758857	0	0.0718555	0.0226777	0.0329041	0	0.0265579	0.0615225	0.0278975	0.0442644	0.0292848	0.100245	0.102025	0.0136325	0	0	0.0357447	0.0333095	0.027407	0.0360015	0.118506	0.0162721	0.0379017	0.0102128	0.0144514	0.0216734	0.0205351	0	0.0401445	0.0358469	0.0206033	0.0558243	0	0.0233393	0.0490599	0	0
DEXI	0.055087	0.0807445	0.193343	0.151784	0.0570184	0.0686373	0.329221	0.146255	0.104362	0.105777	0.101535	0.0651404	0.0828352	0.0969633	0.0569509	0.081715	0	0.0428279	0.198838	0.0694264	0.0626029	0.18104	0.059801	0.128931	0.132958	0.0598102	0	0.128624	0.118602	0.118285	0.210919	0.208409	0.107083	0.105898	0.083035	0.0708814	0.234599	0.272376	0	0.152761	0.115614	0.0682633	0.10343	0.0299711	0.170307	0.0743197	0.152642	0
CLEC16A	1.0589	1.29881	1.23267	0.885529	1.0162	0.885535	1.06531	1.1107	1.32009	1.13719	1.142	1.11657	0.928767	1.24269	1.47652	1.19553	0	1.13415	1.04202	1.22267	1.15571	1.37422	1.04792	1.33076	0.901559	1.02314	0	0.862207	0.971043	0.972032	1.37138	1.24534	1.32834	1.3493	1.2764	1.27809	1.3439	1.38026	0	1.21925	1.32686	1.10861	1.00698	0.966201	0.843448	1.09146	1.54488	0
RMI2	0.0291794	0.0191419	0.0821384	0.0357898	0.0281578	0.0464852	0.0469783	0.0833148	0.0322039	0.0131559	0.0077802	0	0.0118622	0.0946549	0.0270468	0.0947822	0	0.0336466	0.0546503	0.014553	0.0804933	0.0758138	0	0.092248	0.015928	0.0278793	0	0.0453809	0.0520491	0.0276834	0.0302037	0.0720535	0.0414481	0.0177598	0.0215645	0.0258749	0.0389144	0.0351105	0	0.0443276	0.0148614	0.0375642	0.0227217	0	0.0314573	0.0234476	0.0924533	0
SOCS1	0	0	0.00242594	0	0	0	0	0	0	0	0	0	0	0	0	0	0	0	0	0.00828046	0	0	0	0	0	0	0	0	0	0	0	0	0.00181709	0	0	0	0	0	0	0	0	0	0	0	0	0	0	0
AC099489.1	0.0135092	0.0264234	0.0720982	0.0997794	0.0249648	0.0423702	0	0.0495585	0.0173344	0.0968408	0.0185329	0.0175262	0	0.0493511	0.0160224	0.0635256	0	0.148929	0.045935	0.0261576	0.0433271	0.0667399	0	0.0601243	0.0306743	0.0337212	0	0.0415121	0.086831	0.0436533	0.0164256	0.0718723	0.0249303	0	0.016497	0.0153224	0.00777758	0.00848746	0	0.0601934	0.0125725	0.0281528	0.0861382	0	0	0.02602	0	0
LITAF	0.0046445	0.0273339	0.0316041	0.105184	0.0625899	0	0.0132626	0.00436737	0.0193635	0.0106723	0.0121252	0.0194546	0	0	0.0117984	0.0221005	0	0.0241956	0.00950132	0.0261265	0.00835298	0.0332095	0.059801	0.0706092	0.00724654	0.00497299	0	0.0298029	0.0832654	0.0258685	0.0161813	0.0248377	0.0244683	0.0378877	0.00488586	0.0136598	0.0117196	0.0135544	0	0	0.00694272	0.0106119	0.00725564	0.030958	0.00687479	0.0256866	0.0215888	0
SNN	0.232338	0.202187	0.343205	0.263633	0.280029	0.187719	0.594862	0.46672	0.297711	0.178435	0.220435	0.116731	0.0830668	0.260031	0.162711	0.308569	0	0.167232	0.411447	0.193739	0.274159	0.287388	0	0.41666	0.226623	0.127016	0	0.398412	0.254227	0.158987	0.5617	0.436346	0.268488	0.163918	0.161606	0.13938	0.495954	0.307602	0	0.207973	0.201033	0.171398	0.295985	0	0.305422	0.59708	0.09189	0
TXNDC11	0.497707	0.347625	0.538696	0.398731	0.379314	0.421574	0.366958	0.515859	0.448315	0.461657	0.480981	0.449983	0.29827	0.55941	0.518991	0.553524	0	0.696055	0.460147	0.526163	0.452538	0.706577	0.124373	0.494354	0.395373	0.541248	0	0.565592	0.585983	0.434202	0.58484	0.638742	0.550355	0.630968	0.477829	0.512537	0.503284	0.51227	0	0.493754	0.317008	0.385345	0.5321	0.24918	0.386127	0.627206	0.654103	0
ZC3H7A	0.447224	0.475428	0.547104	0.428756	0.465956	0.415356	0.365774	0.390234	0.452684	0.398931	0.474159	0.345976	0.18025	0.496776	0.4239	0.488747	0	0.365187	0.548033	0.430115	0.408094	0.550096	0.278661	0.386394	0.442995	0.427653	0	0.331613	0.518224	0.42397	0.470538	0.491169	0.46852	0.515652	0.380224	0.3174	0.510493	0.589062	0	0.465203	0.338691	0.328261	0.523926	0.161179	0.396808	0.562266	0.667386	0
RSL1D1	0.136872	0.133871	0.222802	0.134466	0.109106	0.184944	0.26876	0.183215	0.166612	0.174503	0.157901	0.13906	0.0736131	0.182269	0.12697	0.122708	0	0.291955	0.230886	0.139951	0.163093	0.212947	0	0.288907	0.169951	0.213441	0	0.114212	0.0756121	0.156674	0.183626	0.14545	0.11983	0.167812	0.112185	0.268773	0.166882	0.193195	0	0.0990267	0.183091	0.195319	0.0993173	0.0694171	0.201321	0.248621	0.159944	0
GSPT1	0.617622	0.566987	0.724088	0.6265	0.754435	0.487232	0.958625	0.678646	0.624664	0.572558	0.562331	0.572564	0.394239	0.489411	0.59562	0.62216	0	0.691018	0.635474	0.667996	0.587769	0.695078	0.0662305	0.788292	0.624732	0.564099	0	0.698628	0.701481	0.512902	0.679655	0.701845	0.653114	0.670356	0.691062	0.480514	0.704382	0.695652	0	0.631697	0.548928	0.700929	0.65926	0.518866	0.783388	0.79912	0.381436	0
NPIPB2	0.0165811	0.0737901	0.0600183	0.0884944	0.0906845	0.0765469	0.0870905	0.0510685	0.0537499	0	0.017463	0.0120616	0.0139198	0.12612	0.069881	0.0446947	0	0.0941852	0.0807634	0.0156994	0.0734513	0.0337872	0.176981	0.127836	0.0217362	0.1288	0	0.0414875	0.160815	0.06765	0.0372115	0.0537679	0.0219955	0.0527256	0.0365216	0.0477012	0.0592209	0.0679615	0	0.0683264	0.0288555	0.0210854	0.0375151	0.122845	0.0129764	0.0957508	0.0544004	0
TNFRSF17	0	0	0.00269439	0	0	0	0	0	0	0	0	0	0	0	0	0	0	0	0	0	0	0	0	0	0	0	0	0.0133843	0	0	0	0	0	0	0	0	0	0	0	0	0	0	0	0	0	0	0	0
SNX29	0.765831	0.711747	0.8269	0.68034	0.687638	0.599702	0.458881	0.893383	0.823786	0.656857	0.702201	0.761881	0.720255	0.948339	0.946045	0.865168	0	0.798893	0.519451	0.78943	0.856173	0.989378	0.43461	1.02463	0.631507	0.583164	0	0.506791	0.689791	0.661513	0.756257	0.877033	0.869084	1.02591	0.765591	0.761635	0.730984	0.721642	0	0.844924	0.728943	0.801369	0.663839	0.485563	0.497585	0.82399	1.05028	0
CPPED1	0.229098	0.244877	0.259779	0.158518	0.179887	0.125035	0.17237	0.17765	0.309892	0.261732	0.268684	0.199161	0.188309	0.451356	0.304129	0.265169	0	0.362399	0.191461	0.322539	0.177959	0.250758	0.186645	0.484629	0.124236	0.2073	0	0.104257	0.125104	0.189965	0.147202	0.265212	0.202489	0.192624	0.14602	0.265047	0.15152	0.217724	0	0.163414	0.186553	0.093296	0.234814	0.0673987	0.119146	0.438883	0.449914	0
SHISA9	1.96466	2.15968	2.28719	2.16699	2.0814	2.22001	1.91554	2.09239	2.50846	2.12269	2.27715	2.04432	2.33895	2.01605	2.47588	2.1979	0	2.48805	2.08072	2.36518	2.20695	2.04432	1.90685	2.52246	2.14228	2.12147	0	1.9348	1.41529	2.3124	2.2055	1.95912	2.09056	2.26263	2.11053	2.38765	2.19296	1.98211	0	1.99128	2.35609	1.8334	2.16936	1.96836	2.0522	2.62447	2.4138	0
ERCC4	0.183837	0.194876	0.629287	0.572589	0.398139	0.262982	0.521993	0.629816	0.417288	0.248032	0.269753	0.196186	0.1333	0.83472	0.243468	0.597628	0	0.663192	0.746452	0.252155	0.432701	0.527569	0	0.729297	0.163026	0.128864	0	0.30895	0.557966	0.340046	0.295593	0.561178	0.430086	0.340372	0.129966	0.239561	0.477489	0.499612	0	0.410305	0.518817	0.327954	0.776765	0.0543849	0.233105	0.580294	0.262203	0
PARN	0.684295	0.683024	0.73361	0.617001	0.624911	0.662089	0.468376	0.735209	0.594195	0.705459	0.557872	0.679327	0.524713	0.833017	0.700957	0.614549	0	0.768763	0.565415	0.724395	0.621205	0.843473	0.353995	0.74902	0.579658	0.620342	0	0.736221	0.724197	0.64192	0.720415	0.789074	0.738686	0.829931	0.68307	0.578035	0.497698	0.613488	0	0.567026	0.598439	0.647392	0.669077	0.481716	0.609127	0.621496	0.648127	0
BFAR	0.127614	0.154429	0.247524	0.144208	0.0911575	0.0512824	0.2165	0.239266	0.242158	0.112444	0.115607	0.158854	0.19146	0.223987	0.24349	0.162233	0	0.175759	0.193206	0.178129	0.173106	0.288588	0.108665	0.201995	0.14545	0.0973733	0	0.111324	0.0918613	0.144342	0.23126	0.222541	0.185512	0.217238	0.146142	0.194078	0.179768	0.214145	0	0.211616	0.170139	0.0631306	0.181714	0	0.140355	0.322723	0.108402	0
PLA2G10	0.0118454	0.0317032	0.0289571	0.035088	0.0171406	0	0.0421036	0.00775172	0.0209014	0.0128196	0	0.0045453	0	0.0394811	0.0180439	0.0247111	0	0.0467251	0.0166313	0.0287945	0.0132653	0.0119683	0	0.0905412	0.00302693	0.0201431	0	0.0290289	0.0300969	0.0113924	0.00588951	0.0533008	0.0164993	0	0.0204293	0.0402143	0.00943936	0.0164927	0	0.0285429	0	0.0190987	0.0133552	0	0.0323681	0.0589058	0	0
NPIPA3	0	0.00682428	0.0139904	0.0234855	0	0	0.0299369	0.0147464	0	0.00442902	0	0	0	0.0367879	0.0124409	0.0234986	0	0	0.00398827	0	0.0150128	0.0129562	0	0.00880238	0.0100298	0.0226406	0	0.00791684	0.0169009	0.00807824	0.0204837	0.0103084	0.0220692	0.01127	0	0.0136978	0.0270897	0.00422116	0	0.0211472	0.0301923	0.00854718	0.00699574	0.0135814	0	0	0	0
NPIPA2	0.0339406	0.0281221	0.0209169	0.0693133	0.0158916	0.0666913	0.0773601	0.0277346	0.0369859	0	0.0264622	0.0218532	0	0.0636213	0.0130817	0.0184986	0	0.0385215	0.0134397	0.00898001	0.0431625	0.03508	0	0.0537232	0.0375892	0.0396887	0	0.0244154	0.038288	0.0737128	0.0639425	0.0197877	0.00547075	0.103386	0.0251124	0.0191898	0.0304657	0.0574801	0	0.0489828	0.0197954	0	0.0130115	0.0235124	0.0344426	0.0332871	0.0723553	0
NOMO1	0.108589	0.157492	0.176322	0.101768	0.112668	0.248679	0.251652	0.17026	0.162297	0.197888	0.126805	0.134382	0.100779	0.231557	0.222245	0.144314	0	0.0795534	0.30581	0.190363	0.151352	0.204579	0.0812557	0.238464	0.188948	0.129994	0	0.228361	0.146196	0.122605	0.192215	0.108754	0.191192	0.184923	0.0866322	0.140479	0.17346	0.173041	0	0.180428	0.130775	0.285332	0.140525	0.114844	0.071351	0.163101	0.11796	0
NPIPA1	0.299816	0.349466	0.345413	0.36589	0.510163	0.31983	0.683627	0.482736	0.569939	0.185062	0.298028	0.327767	0.434398	0.457773	0.516834	0.464643	0	0.559534	0.325297	0.533793	0.603793	0.585283	0.174444	0.509822	0.316554	0.317965	0	0.250765	0.326316	0.281177	0.553089	0.613532	0.451253	0.402258	0.294568	0.364226	0.533072	0.424137	0	0.593163	0.655524	0.43054	0.491618	0.362379	0.399924	0.594384	0.541113	0
PDXDC1	0.882983	0.905691	1.55251	1.90467	1.2715	1.1179	1.28871	1.6543	1.62698	0.990874	0.810631	1.08159	0.743797	1.96802	1.18189	1.81602	0	1.34295	1.63098	1.24841	1.49976	1.7472	0.625493	2.01072	0.88319	0.526275	0	1.06965	1.41361	1.26449	1.18086	2.0776	1.18389	1.14588	1.02425	1.29374	1.31332	1.54324	0	1.31783	1.38237	1.03983	1.77958	0.732643	1.29692	2.08101	1.21469	0
NTAN1	0.121762	0.132794	0.246749	0.120625	0.206625	0.124969	0.236598	0.210788	0.291143	0.123319	0.182705	0.228624	0.258657	0.320259	0.122798	0.219894	0	0.238983	0.238435	0.189151	0.190474	0.246504	0	0.294129	0.15781	0.130246	0	0.189022	0.129576	0.108287	0.266442	0.380042	0.202653	0.204333	0.117015	0.101509	0.312313	0.262866	0	0.232614	0.123676	0.154212	0.181375	0.0781859	0.186472	0.304934	0.253499	0
RRN3	0.179338	0.183544	0.328477	0.200705	0.261928	0.232512	0.354222	0.304287	0.248383	0.20614	0.228663	0.307806	0.174855	0.399044	0.265855	0.308907	0	0.195833	0.316469	0.174534	0.25616	0.342201	0.248697	0.312968	0.285252	0.229412	0	0.172639	0.262549	0.202154	0.239406	0.419008	0.274388	0.220175	0.237001	0.242938	0.285758	0.35162	0	0.266613	0.184393	0.203041	0.217722	0.0683434	0.292021	0.321745	0.310625	0
NPIPA5	0.0770901	0.0335817	0.10475	0.0240643	0.0819808	0.045915	0.0518452	0.0590707	0.145422	0.0518047	0.113498	0.147	0.010734	0.205093	0.169163	0.134216	0	0.0608794	0.0257772	0.0268291	0.0469903	0.0669541	0.141142	0.202897	0.133894	0.0721211	0	0.0324166	0.0267049	0.0421735	0.140545	0.138888	0.0205713	0.133654	0.120269	0.233242	0.118041	0.16412	0	0.16189	0.0417506	0.0568308	0.0140752	0.104106	0.046769	0.191941	0.249648	0
AC140504.1	0.0220126	0.0106279	0.0805824	0.0542265	0.0178831	0.105236	0.074811	0.0470552	0.0351097	0.0329557	0.0239426	0.0252178	0	0	0.0379773	0.0368641	0	0.042108	0.0704939	0.0311449	0.0400179	0.0398809	0	0.077687	0.0316934	0.00665953	0	0.0259967	0.0482124	0.0326711	0.0215143	0.0615746	0.0398335	0.0305287	0.0174397	0.0694267	0.0362424	0.06221	0	0.0419823	0.0390215	0.030411	0.0353552	0.0261132	0.0317453	0.0546793	0.0564074	0
MARF1	0.501488	0.387576	0.404274	0.310891	0.373099	0.51838	0.460413	0.430527	0.399395	0.374173	0.400868	0.390845	0.530638	0.458505	0.507336	0.291961	0	0.485384	0.484035	0.453366	0.375141	0.47134	0.20439	0.353675	0.389349	0.358183	0	0.429277	0.315446	0.295681	0.495862	0.400838	0.425115	0.312321	0.356405	0.370065	0.412562	0.388851	0	0.319838	0.338101	0.40709	0.329817	0.278255	0.434399	0.379637	0.152245	0
NDE1	0.028109	0.0360025	0.0372525	0.0210497	0.00854132	0.0164921	0.0570553	0.0124196	0.0312395	0.0131184	0.0301729	0.00764304	0.020454	0.0526431	0	0.0359388	0	0	0.0550128	0.0333502	0.0245108	0.0220491	0	0.0270154	0.0093997	0.0101512	0	0.010852	0.0423118	0.0072711	0.0229423	0.0415606	0.0177497	0.0648119	0	0.0209857	0.0378181	0.0257992	0	0.0407765	0.0207049	0	0.0275487	0	0.0090807	0	0	0
MYH11	0.00488203	0.0391733	0.052502	0.0688348	0.014692	0.0229877	0.0287309	0.0329024	0.0163291	0	0	0.00556238	0.0360753	0.0191079	0.0291083	0.034048	0	0	0.0230735	0.0322111	0.011447	0.0214047	0.110744	0.032204	0.0305658	0.0236133	0	0	0.0806353	0.0232654	0.0106609	0.0536852	0.00750583	0	0.00852135	0	0.0103401	0.00810024	0	0.0241122	0.0106242	0.00923596	0.0157207	0	0.0528376	0.01309	0	0
FOPNL	0.159246	0.0911418	0.201806	0.151796	0.231492	0.157644	0.219661	0.203484	0.232377	0.303475	0.17823	0.149344	0.124621	0.16508	0.205314	0.174516	0	0.16378	0.295018	0.143592	0.161383	0.254075	0.140568	0.112004	0.1994	0.193883	0	0.170646	0.163857	0.164943	0.178451	0.196439	0.16923	0.292904	0.194497	0.100053	0.170493	0.258939	0	0.133424	0.167427	0.0716611	0.153366	0.0854967	0.194688	0.257496	0.237604	0
ABCC1	0.330515	0.405887	0.359395	0.400058	0.326938	0.252314	0.29399	0.408009	0.487055	0.253919	0.366302	0.440548	0.514909	0.465466	0.545685	0.391653	0	0.49906	0.355512	0.411966	0.389987	0.433921	0.100401	0.473304	0.311824	0.260834	0	0.269048	0.26654	0.271597	0.334214	0.330698	0.438716	0.427203	0.381338	0.435685	0.362867	0.395846	0	0.376155	0.422447	0.221085	0.287332	0.360629	0.390598	0.43431	0.554499	0
ABCC6	0.014145	0.0475008	0.0549498	0.078139	0.0446476	0.039584	0.0410377	0.0110826	0.010239	0.0185007	0.0130358	0.00941689	0	0.0550775	0.00456906	0.0561876	0	0	0.00901384	0.0208709	0.0172321	0.0136965	0	0.0723784	0.00424476	0	0	0	0.0481849	0.0276235	0	0.0499431	0.0110341	0	0.00834911	0.0161899	0.034507	0.0167868	0	0.00921975	0	0.028493	0.0328566	0	0	0.0232191	0	0
NOMO3	0.0322535	0.0305422	0.047168	0.0425132	0.0543422	0.0785784	0.0633948	0.0467791	0.0606873	0.0357967	0.0360621	0.0731752	0.0147907	0.104252	0.0591144	0.0723395	0	0.0773119	0.0332875	0.0377067	0.0569998	0.0893872	0	0.116995	0.03988	0.0277121	0	0.0125538	0.00708204	0.0625162	0.0289632	0.0471054	0.041641	0.0590379	0.048837	0.0170458	0.0836132	0.0756555	0	0.0788126	0.0398958	0.0212849	0.0299017	0.0269579	0.0436417	0.0797055	0.0215888	0
AC138969.1	0.0119739	0.0178359	0.0216734	0.0173815	0.0312266	0.0100029	0.0837808	0.00303653	0.0373172	0.0236755	0.0127876	0.020267	0.0299043	0.0389772	0.0185997	0.0729634	0	0.0165155	0.0333736	0.0218184	0.0144883	0.0158784	0	0.146854	0.00406096	0.00319678	0	0	0.00486379	0	0.0381257	0.0103084	0.0560812	0.0204771	0.0337333	0.0177076	0.0322416	0.0133312	0	0.0183428	0.0416063	0.0214562	0.0531807	0	0.0154474	0.0625351	0.0398976	0
NPIPA7	0.00531369	0.026368	0.00876048	0.0166364	0.0363244	0	0	0.00557818	0.00497728	0	0.0198772	0.0095251	0	0	0.0229357	0.0218174	0	0	0.0107984	0	0.0133856	0.0268607	0	0.0212287	0.0234577	0	0	0.011385	0.0130604	0.0243197	0.00348297	0.0253336	0.00854512	0	0.0172412	0	0.00426256	0.00606441	0	0.0106524	0	0.0190793	0.00444612	0	0.00451696	0	0	0
XYLT1	0.263438	0.417119	0.491021	0.614483	0.666633	0.441827	0.475352	0.558988	0.6582	0.56748	0.401336	0.536017	0.611684	0.352286	0.41077	0.35919	0	0.358767	0.344208	0.482211	0.417181	0.357383	1.00137	0.955135	0.404626	0.323819	0	0.334298	0.258929	0.457517	0.441247	0.413398	0.419851	0.301716	0.409605	0.591291	0.369131	0.421127	0	0.509576	0.469159	0.29002	0.383343	0.442227	0.311002	1.09166	0.767108	0
NPIPA8	0.0849453	0.00686836	0.100452	0.0243943	0.0426	0.022958	0.0134121	0.0650846	0.0343943	0.25017	0.0675603	0.138276	0.0179233	0.0629308	0.179467	0.0601851	0	0	0.0301255	0.127059	0.0287507	0.0653694	0	0.108246	0.0637118	0.072528	0	0.00961679	0.038427	0.0414324	0.212823	0.354137	0.0616811	0.0791239	0.0415242	0.282399	0.246733	0.088551	0	0.227005	0.243857	0.050642	0.0236068	0.0265822	0.0758478	0.232234	0.266449	0
NOMO2	0.070133	0.0990746	0.0606667	0.0546271	0.0263539	0.0621452	0.0404165	0.113595	0.138087	0.03894	0.0557408	0.118415	0.0476021	0.107731	0.196826	0.124095	0	0.217751	0.105185	0.0972402	0.117873	0.0951614	0	0.0720265	0.0879576	0.0412682	0	0.0405333	0.0595529	0.0413483	0.0536931	0.143321	0.142442	0.112169	0.039656	0.110348	0.103443	0.118107	0	0.0800325	0.0973961	0.0510391	0.0952133	0.0809346	0.0662004	0.102062	0.105418	0
RPS15A	0.0549607	0.142628	0.17777	0.165618	0.343343	0.0799889	0.412654	0.402911	0.160604	0.0834155	0.0760271	0.0623025	0.0558673	0.266932	0.20784	0.23552	0	0.138115	0.178007	0.0968539	0.124232	0.10803	0	0.122564	0.100229	0.0693668	0	0.130028	0.126877	0.0729078	0.142589	0.197029	0.113185	0.0649543	0.0462197	0.0519837	0.411918	0.219805	0	0.105423	0.122594	0.0497794	0.221325	0.0672957	0.188566	0.138285	0.114976	0
AC138811.2	0.00522653	0	0.00540077	0	0	0	0	0	0.00214621	0	0	0.0090266	0	0	0.0075997	0	0	0	0	0	0.00547334	0.0050106	0	0.0259921	0	0	0	0	0.00693392	0.00485955	0	0	0.0024674	0	0	0.0100948	0.0121007	0	0	0.00950658	0	0	0.0057711	0	0.00750548	0	0	0
ARL6IP1	0	0	0.00184146	0	0	0	0.0108351	0	0	0	0	0	0	0	0	0	0	0	0.00506331	0	0	0.00465729	0	0	0	0	0	0	0	0	0	0.025093	0	0	0	0	0	0	0	0	0	0	0	0	0.00736863	0	0	0
SMG1	1.14163	1.00801	1.28451	1.13901	1.03233	1.28139	1.20004	1.22499	1.11583	1.20801	1.12788	1.15969	0.906627	1.43583	1.16546	1.25006	0	1.04723	1.12195	1.09064	1.17137	1.33723	0.643573	1.16377	1.03947	1.11738	0	1.1819	1.1642	1.05497	1.29222	1.30524	1.08693	1.1182	1.10896	1.14078	1.11688	1.24007	0	1.19074	1.07348	0.965251	1.24546	1.05339	1.12888	1.23121	1.34777	0
TMC7	0.113708	0.0842493	0.13057	0.180531	0.0920289	0.0830365	0.090456	0.0598492	0.158182	0.134204	0.0920415	0.109743	0.107531	0.385818	0.100028	0.174987	0	0.12384	0.108837	0.119892	0.119631	0.118239	0	0.228386	0.0726825	0.0530502	0	0.0396865	0.0954568	0.122739	0.0930218	0.209209	0.100677	0.0247575	0.0395061	0.222561	0.117014	0.107338	0	0.112295	0.189565	0.0697513	0.133857	0.0798308	0.0308062	0.455169	0.214614	0
COQ7	0.0486787	0.0920174	0.122778	0.115796	0.0724656	0.0193844	0.132925	0.171679	0.0961221	0.0684648	0.080459	0.0606043	0.101313	0.324645	0.0820037	0.149706	0	0.179257	0.136068	0.118717	0.0515607	0.117488	0	0.210576	0.074483	0.038187	0	0.0476003	0.0515908	0.0759693	0.121675	0.121869	0.127422	0.104209	0.0474581	0.0752121	0.184276	0.136296	0	0.111239	0.0640235	0.0520805	0.149547	0.0457503	0.098589	0.250849	0.178924	0
SYT17	0.0236012	0.0335817	0.0682623	0.136229	0.099911	0	0.0511213	0.053098	0.0551629	0.0100512	0.0256099	0	0.108633	0.0181473	0.0469964	0.061435	0	0.0391867	0.0365181	0.0434668	0.0290211	0.0342723	0	0.134592	0.049564	0.0576361	0	0.0613827	0.0248349	0.0959698	0.0419561	0.045941	0.0622972	0.0363265	0.023201	0.0146186	0.0275513	0.0277094	0	0.0316085	0.0263838	0.0109664	0.0593549	0.0673531	0.022796	0.0496811	0	0
CLEC19A	0	0.0176633	0.00415068	0	0.0177725	0	0	0	0.00331809	0	0	0	0	0	0	0	0	0	0.003746	0	0	0	0	0	0	0	0	0	0.00775967	0.0100678	0	0.00747843	0.00514637	0	0	0	0	0.00388969	0	0	0	0	0.00485146	0	0	0	0	0
TMC5	0.0132432	0.0392446	0.039291	0.0171699	0.0252805	0.0186866	0.0164588	0.00492007	0.0303669	0.0086894	0.0237286	0.0174228	0.0294425	0	0.022731	0.0623452	0	0.0289113	0.0318124	0.0233531	0.0122023	0.0341845	0.114643	0.0158952	0.0232246	0.0120124	0	0.0110598	0.0600053	0.00920171	0.0123559	0.0458125	0.0181736	0.0231311	0	0.0199006	0.0278601	0.012506	0	0	0.0131583	0	0.0260974	0	0.00948678	0.0691016	0.0683398	0
GDE1	0.163104	0.0721451	0.191335	0.166896	0.105156	0.217189	0.316452	0.212676	0.117339	0.0979673	0.122924	0.150325	0.0751087	0.177268	0.0974035	0.0696779	0	0.160405	0.192376	0.124161	0.158515	0.153104	0.059801	0.178996	0.15406	0.0986869	0	0.176488	0.11465	0.0862584	0.217205	0.137728	0.158749	0.124561	0.0443682	0.147599	0.19973	0.243479	0	0.161273	0.108157	0.226823	0.139399	0.0211125	0.152342	0.254217	0.16157	0
CCP110	0.458056	0.469048	0.558832	0.340128	0.423529	0.617224	0.56496	0.521687	0.445664	0.416125	0.453598	0.465155	0.320809	0.44894	0.480566	0.494184	0	0.290793	0.540422	0.534328	0.405553	0.666889	0.349866	0.456227	0.419673	0.418228	0	0.589754	0.408776	0.424566	0.559013	0.615939	0.45882	0.508276	0.455086	0.514033	0.425478	0.517784	0	0.556415	0.300603	0.429155	0.464847	0.203837	0.571935	0.537768	0.419258	0
VPS35L	0.731272	0.847192	0.841809	0.795087	0.804827	0.598426	0.728159	0.855697	0.950896	0.864531	0.739433	0.837498	0.618393	0.938648	0.931767	0.798592	0	0.861747	0.72998	0.84031	0.756619	0.982912	0.7682	0.84177	0.712657	0.668017	0	0.538215	0.748668	0.690047	0.819714	0.876657	0.941632	0.924933	0.708192	0.900299	0.76571	0.890749	0	0.906409	0.669679	0.79983	0.902528	0.555392	0.645613	0.844007	0.925174	0
KNOP1	0.184971	0.350234	0.231899	0.200436	0.225206	0.171747	0.316109	0.21921	0.190041	0.299738	0.226954	0.143699	0.216635	0.234163	0.196286	0.11586	0	0.188981	0.321499	0.146167	0.173951	0.227435	0.100401	0.386947	0.240504	0.163709	0	0.174861	0.143488	0.114564	0.549402	0.404805	0.162483	0.161106	0.108538	0.185493	0.391205	0.332494	0	0.0997024	0.258226	0.131598	0.40092	0.05499	0.0734107	0.307478	0.193445	0
IQCK	0.540624	0.651207	0.44939	0.452157	0.388499	0.441685	0.195246	0.354236	0.494282	0.405107	0.408233	0.520257	0.353241	0.613852	0.507417	0.554121	0	0.39232	0.361767	0.455261	0.447346	0.439985	0.270241	0.593656	0.302453	0.453794	0	0.27865	0.263825	0.32159	0.357598	0.464286	0.418581	0.345927	0.309837	0.532007	0.330159	0.415054	0	0.326724	0.388979	0.219852	0.51305	0.21538	0.130064	0.47668	0.513527	0
GPRC5B	0.014576	0.0191454	0.0275649	0.0457235	0.0740252	0.0391885	0.123121	0.0646057	0.0469355	0	0.0312176	0.0403949	0.0720878	0.0397799	0.00867026	0.0410843	0	0	0.03642	0.0147422	0.0142048	0.0357297	0.1815	0.0158885	0.0498485	0.00896818	0	0.107375	0.059044	0.0507218	0.0329069	0.039515	0.0246079	0.0219401	0.00609815	0	0.0207646	0.0355184	0	0	0.0179519	0	0.0295345	0.0324364	0.013306	0.0420292	0	0
GPR139	0	0	0.00326197	0.0101698	0	0.00865521	0	0	0	0	0	0.00589753	0	0.0208039	0	0.0256445	0	0	0	0	0	0	0	0	0	0	0	0	0.013107	0	0.00653983	0	0	0	0	0.010934	0	0.00348757	0	0	0	0	0	0	0	0	0	0
GP2	0	0	0.00431441	0	0	0	0	0	0	0.0079192	0	0	0	0	0	0	0	0.0109126	0	0	0	0	0	0	0	0	0	0.0143187	0.00500415	0	0	0	0.00421407	0	0	0	0	0	0	0	0	0	0	0	0	0	0	0
UMOD	0	0.0079702	0.00625116	0	0	0	0	0	0.00558697	0	0	0	0	0	0.00576282	0	0	0	0.003746	0.00828046	0	0	0	0	0	0	0	0	0.0052035	0	0	0.00910006	0	0.01127	0	0	0	0	0	0	0	0	0.00490972	0	0	0	0	0
PDILT	0	0	0.00579686	0	0.00652738	0	0	0.0103472	0	0	0.00414514	0	0	0	0.0051523	0	0	0	0	0	0	0.00612723	0	0	0.00509914	0.00803622	0	0.00594153	0.0127321	0	0	0.0261494	0.00266052	0	0	0	0.011383	0	0	0	0	0	0.00565777	0	0.00691462	0	0	0
ACSM5	0.00279692	0.00729086	0.00298994	0.0202037	0	0.0203367	0	0.0191956	0	0	0	0	0	0	0	0	0	0	0	0	0	0.0154097	0	0.0162392	0.00878173	0	0	0	0.0171572	0.00794098	0	0	0.00202239	0	0.00834911	0	0.00511581	0	0	0	0	0	0.00330452	0	0	0	0	0
ACSM2A	0.00562404	0	0.0115176	0.0125913	0	0	0.0188696	0	0.00475566	0	0	0	0	0.0221939	0.00558786	0	0	0	0	0.0100594	0.00734845	0.00347433	0	0	0	0	0	0	0.00542781	0.010106	0	0	0.00383844	0.010079	0	0	0.00715948	0.00480333	0	0	0	0	0	0	0	0	0	0
ACSM2B	0	0	0	0.00983444	0	0	0	0	0	0	0	0	0	0	0	0	0	0	0	0	0	0	0	0	0	0	0	0	0.00977988	0	0	0.00611296	0.00239569	0.0146786	0	0	0	0.00409634	0	0	0	0	0	0	0	0	0	0
ACSM3	0.00665547	0.0441793	0.0740883	0.203044	0.103048	0.0618739	0.0243571	0.101801	0.0923796	0.0273248	0.0493747	0.00941689	0	0.189121	0.0779969	0.267333	0	0.0957992	0.105682	0.00935429	0.136833	0.118001	0	0.231828	0	0.0132069	0	0.0566094	0.123886	0.0769949	0.04332	0.151363	0.0284028	0.0857341	0.0217572	0.0337296	0.0632034	0.0655068	0	0.0402894	0.0217989	0.0361071	0.133699	0	0.0299855	0.122598	0.0441971	0
ACSM1	0.0200676	0.0145988	0.0171721	0	0.0115431	0.0100661	0	0.0209426	0.00967386	0	0	0	0	0	0.0200464	0	0	0.0215292	0	0.0205155	0.0129726	0.0189296	0	0.0217725	0.00306885	0.0195275	0	0.0374391	0.0172872	0	0.0225503	0.0413142	0.0164449	0.00961804	0.0278552	0.00819039	0.0130764	0.00307295	0	0.0229711	0.0188753	0	0.00512294	0	0	0	0	0
THUMPD1	0.374043	0.35115	0.371291	0.308677	0.30857	0.377885	0.471761	0.408577	0.276756	0.347292	0.258687	0.287118	0.257443	0.215134	0.310239	0.270412	0	0.257768	0.449576	0.36889	0.357054	0.396267	0.164851	0.391445	0.338323	0.206938	0	0.586824	0.288301	0.279709	0.421939	0.310804	0.310866	0.355395	0.294917	0.266567	0.390515	0.402132	0	0.359831	0.290821	0.237104	0.290935	0.138855	0.324213	0.434404	0.236649	0
ERI2	0.292981	0.186463	0.254548	0.176897	0.175637	0.254943	0.111775	0.192229	0.182992	0.185799	0.19315	0.190748	0.127331	0.245961	0.217152	0.224011	0	0.303999	0.271843	0.186482	0.24703	0.310377	0	0.31984	0.182654	0.20159	0	0.180993	0.168511	0.122283	0.109398	0.26808	0.163217	0.209419	0.136569	0.230436	0.181684	0.169488	0	0.159254	0.228752	0.125393	0.288061	0.0680931	0.08265	0.186181	0.190951	0
REXO5	0.0877645	0.0380901	0.0520026	0.0713997	0.100399	0.0529294	0.0406271	0.0532882	0.0770242	0.089467	0.0505156	0.049565	0.0199018	0.115909	0.0529952	0.0726314	0	0.23073	0.0766981	0.0528441	0.0648926	0.117463	0	0.124167	0.0429213	0.0150032	0	0.0649213	0.0314865	0.065759	0.0517243	0.0572857	0.0646009	0.0751469	0.0420333	0.0528188	0.0101277	0.0687483	0	0.0729841	0.0930922	0.032318	0.0428501	0.0176502	0.0371802	0.0513057	0.0398976	0
LYRM1	0.110042	0.095294	0.16243	0.164174	0.0482498	0.0943108	0.132391	0.194953	0.222668	0.114851	0.120058	0.148269	0.11251	0.129711	0.13789	0.151188	0	0.112646	0.199117	0.0965273	0.132897	0.176051	0	0.260633	0.0447149	0.123131	0	0.174555	0.122801	0.0474057	0.158778	0.302517	0.165849	0.225568	0.0906995	0.0805925	0.144394	0.113253	0	0.176077	0.0994614	0.0576578	0.146399	0.133867	0.0718474	0.213542	0.189382	0
DNAH3	0.0224732	0.0644055	0.0829654	0.0821174	0.109081	0.0165573	0.0805839	0.084342	0.0212165	0.039697	0.0175339	0.0436941	0.040448	0.0897033	0.0725413	0.0809195	0	0.0823532	0.0485922	0.0175451	0.0239769	0.050249	0	0.016154	0.0595286	0.0578845	0	0.0419404	0.0567945	0.0787047	0.03761	0.10538	0.0260716	0.0787976	0.015138	0.0486222	0.0525446	0.0256437	0	0.02784	0.024227	0.014098	0.0402853	0	0.0178289	0.0866799	0.0441971	0
TMEM159	0.0361699	0.0152136	0.0361041	0.00842729	0.0408694	0.00855708	0.0164588	0.041377	0.0234275	0.0239645	0.0177316	0.0154863	0.035468	0	0.0265306	0	0	0.0241956	0.0382851	0.0457001	0.0293621	0.0422051	0	0	0.0108882	0.0495043	0	0.0696011	0.0304862	0.0216152	0.0281552	0.0170771	0.0286818	0	0.00914391	0.0103898	0.0354955	0.00869964	0	0	0.00876629	0.00718499	0.0134844	0.0314241	0.0343065	0	0	0
ZP2	0	0.0156181	0.00784243	0.0070678	0.0109591	0	0	0.0174633	0	0	0.00412216	0	0	0	0	0	0	0	0.00388999	0.00791911	0	0	0	0	0	0	0	0	0.00505814	0	0	0	0.00200265	0	0	0	0	0	0	0	0	0	0	0	0.00831448	0	0.043523	0
ANKS4B	0	0.00682428	0.00786974	0.00665546	0.013254	0.00805582	0.0136781	0.0110615	0	0	0.00974605	0	0	0	0.00425923	0	0	0	0.0072177	0	0.00914017	0.00784468	0	0	0	0	0	0.00747237	0.00829107	0	0	0	0	0	0	0	0.00847482	0.00536801	0	0	0	0.0106821	0.012849	0	0	0	0.0215888	0
CRYM	0.357277	0.240278	0.252962	0.225861	0.178615	0.250541	0.444033	0.38512	0.230483	0.213121	0.227591	0.314601	0.176511	0.260894	0.442592	0.183759	0	0.214725	0.347412	0.377289	0.255418	0.297699	0.122578	0.427528	0.225142	0.327556	0	0.367761	0.207432	0.25427	0.197284	0.169672	0.330363	0.18265	0.183934	0.325595	0.18113	0.180691	0	0.192474	0.405	0.230441	0.155144	0.241112	0.281188	0.147631	0.381629	0
NPIPB3	0.0418469	0.0422062	0.0727849	0.0450511	0.00652738	0.0482526	0.0376964	0.0215106	0.0745538	0.0117138	0.0452486	0.0832096	0.0614197	0.0856725	0.0814038	0.016038	0	0.0236858	0.0522888	0.0365152	0.0650848	0.057118	0	0.0313143	0.0405514	0.0824685	0	0.0252763	0.0716897	0.0446152	0.0492672	0.0985853	0.0900677	0.0107117	0.0938272	0.1208	0.0744384	0.0945557	0	0.0344195	0.10963	0.059615	0.0738766	0	0.0418668	0.179811	0.114656	0
METTL9	0.397424	0.48516	0.550884	0.492673	0.512004	0.498542	0.626395	0.662359	0.456529	0.476009	0.535574	0.471979	0.421316	0.635246	0.528154	0.568243	0	0.446556	0.587194	0.503512	0.506158	0.595073	0.463961	0.609039	0.449419	0.553346	0	0.603603	0.587663	0.506739	0.405325	0.488246	0.516302	0.612164	0.477767	0.531429	0.742682	0.542506	0	0.39469	0.28693	0.428383	0.510115	0.377779	0.647401	0.793466	0.45764	0
IGSF6	0.0186901	0	0.0235589	0.0288876	0.0674879	0.00865521	0.0122191	0.0127635	0.0186602	0.0266479	0.00243156	0.00731655	0	0.089506	0.0052028	0.0349781	0	0.0359382	0.050434	0.00594434	0.0133985	0.0684178	0	0.151886	0.00454469	0.00692883	0	0	0.0863732	0.0458229	0.0111101	0.0716902	0.0196177	0.0552462	0	0.0310527	0.0338684	0.0187675	0	0	0.0279092	0	0.0526472	0	0.0227972	0.094902	0	0
OTOA	0.0763062	0.106065	0.0978583	0.0853277	0.0509631	0.108234	0.0863877	0.0795467	0.105822	0.0971353	0.117037	0.180381	0.0179233	0.120917	0.15889	0.0899651	0	0.136515	0.136064	0.120045	0.0910527	0.124848	0.22131	0.173775	0.0884274	0.0858244	0	0.0668336	0.139911	0.0782788	0.0589424	0.144916	0.11173	0.0749899	0.0510862	0.108232	0.122315	0.148695	0	0.0802738	0.0262362	0.0278109	0.126834	0.0897957	0.0602255	0.212091	0.151905	0
NPIPB4	0.167729	0.12414	0.219223	0.111407	0.169197	0.107137	0.122437	0.140446	0.21754	0.2224	0.131036	0.355216	0.25178	0.362942	0.391242	0.20556	0	0.218101	0.331303	0.196221	0.248881	0.33147	0	0.0858616	0.130416	0.15011	0	0.210931	0.184245	0.223155	0.0700185	0.339949	0.196188	0.166239	0.223737	0.297461	0.191151	0.137831	0	0.20846	0.216247	0.0508416	0.339828	0.121898	0.213566	0.377052	0.273744	0
UQCRC2	0.569151	0.652684	0.848195	0.61085	0.575197	0.571552	0.91899	0.877069	0.757586	0.741456	0.672427	0.719365	0.342246	1.01641	0.650032	0.85328	0	0.63608	0.769204	0.528252	0.714067	0.85919	0.239373	0.877962	0.544528	0.608028	0	0.604719	0.898	0.549074	0.830956	0.836523	0.805078	0.717723	0.653383	0.530158	0.814034	0.853363	0	0.71792	0.555433	0.771351	0.769639	0.528451	0.671221	0.652316	0.474872	0
PDZD9	0	0.00685077	0.0542567	0.0329691	0.021355	0	0.0222814	0.0447372	0.0284885	0.020464	0	0.0171106	0.0366249	0.0224795	0.0258335	0.0789234	0	0.0796762	0.0464083	0.0231153	0.00827868	0.0334376	0	0.0489879	0	0	0	0.022903	0.0142613	0.0249185	0.0170169	0.0989789	0.0193837	0.0164972	0.0169584	0.0205759	0.0471217	0.0476716	0	0.0102108	0.0263482	0.0743947	0.0697632	0	0.00799687	0.0309118	0.0748049	0
MOSMO	1.22365	1.29746	1.51062	1.31498	1.17628	1.2988	1.56611	1.43226	1.32828	1.38548	1.28199	1.38373	1.0868	1.20104	1.38779	1.43656	0	1.08318	1.42243	1.31323	1.20279	1.34359	1.11265	1.39423	1.25426	1.40193	0	1.34747	0.884804	1.10909	1.30864	1.43399	1.40655	1.50247	1.29276	1.44587	1.49102	1.55954	0	1.20033	1.27696	1.14641	1.23717	1.55334	1.47202	1.48708	1.17552	0
VWA3A	0.873846	1.0512	1.14604	0.575251	0.565178	0.580735	0.647306	1.1494	0.824072	0.641837	0.841499	0.755459	0.780319	1.05602	0.953344	0.839368	0	0.854406	0.851148	0.878834	0.624603	1.17583	0.114643	0.753429	0.677801	0.683486	0	0.862304	0.635508	0.934489	0.900254	0.985172	1.25153	0.924092	0.682571	0.991146	0.739404	0.905308	0	0.793575	0.902598	0.789104	0.994885	0.614198	0.83534	0.616089	0.651375	0
SDR42E2	0.0445712	0.0335516	0.0790746	0.0451127	0.0316479	0.0273268	0.101773	0.0652643	0.023031	0.0184282	0.0155168	0.0665713	0.0749098	0.0341561	0.0580032	0.0430253	0	0.0250161	0.0274779	0.0672354	0.042911	0.036482	0	0.0250415	0.0382461	0.0325083	0	0.0623922	0.0324533	0.0464751	0.051776	0.0256749	0.0860608	0.0622613	0.0288544	0.029198	0.0448668	0.0729924	0	0.0165452	0.017854	0.0328559	0.0386514	0.130214	0.0714105	0.0135189	0	0
EEF2K	0.295967	0.21223	0.226284	0.176585	0.134225	0.135876	0.311862	0.303813	0.232592	0.331032	0.142492	0.288315	0.240627	0.28707	0.232732	0.190391	0	0.0817139	0.202347	0.238796	0.203119	0.239795	0	0.125957	0.18673	0.140843	0	0.143047	0.0601719	0.134839	0.239304	0.290728	0.201618	0.242509	0.27741	0.210427	0.280959	0.273117	0	0.400203	0.225903	0.249333	0.193044	0.119241	0.170964	0.276825	0.243424	0
POLR3E	0.158543	0.0748274	0.226092	0.181361	0.124653	0.20901	0.163303	0.241537	0.195997	0.147768	0.180464	0.162277	0.167175	0.240481	0.164079	0.143824	0	0.171922	0.233533	0.200444	0.201598	0.287898	0.0812557	0.193026	0.145014	0.132528	0	0.247693	0.176152	0.128828	0.182339	0.315712	0.206687	0.0727914	0.136045	0.20462	0.194115	0.226686	0	0.179897	0.086101	0.163693	0.158114	0.0733096	0.167291	0.171406	0.225769	0
CDR2	0.826942	0.74914	1.04576	0.835838	0.913603	1.04763	0.912433	1.06195	1.13488	1.08606	1.00786	0.837033	1.08565	0.897191	1.31634	1.12494	0	0.828153	0.98887	1.12984	0.986126	1.02999	0.602145	1.44709	0.68146	1.16649	0	0.871217	0.735625	0.817111	0.856259	1.08797	0.987293	1.15309	1.18293	1.21375	0.924572	0.989597	0	1.04269	1.36949	0.785742	0.889475	0.536137	1.10229	0.844113	0.944779	0
NPIPB5	0.770475	0.515513	0.74904	0.309157	0.445835	0.598955	0.563011	0.54816	0.601111	0.725453	0.77623	0.797279	0.751589	0.653329	0.714701	0.502009	0	0.707407	0.532679	0.691271	0.615961	0.881763	0.67445	0.544194	0.564237	0.831583	0	0.528882	0.425686	0.527257	0.60739	0.716231	0.573578	0.478198	0.848023	0.775412	0.6118	0.64546	0	0.712777	0.657443	0.536782	0.471153	0.335095	0.66504	1.23038	0.884374	0
HS3ST2	0.86458	1.05565	1.01025	0.879085	0.647094	0.867684	1.15544	1.18953	1.04324	1.25364	1.10688	0.912259	0.985363	0.903494	1.1165	0.904972	0	0.978467	1.07384	1.25237	1.01439	1.15352	0.903333	0.709101	1.07659	1.10966	0	1.2505	0.863019	0.655866	0.771817	0.795107	1.06339	0.971308	1.05151	1.01026	0.922204	1.52058	0	0.927469	1.13685	0.67332	0.783613	0.985175	1.14047	2.41672	0.976007	0
USP31	0.861583	0.793378	1.03117	0.831632	0.751785	0.924479	1.05146	0.943452	0.788842	0.748881	0.748365	0.946629	0.423668	0.839824	0.755949	0.655369	0	0.774021	1.0072	0.922947	0.767448	0.984583	0.927167	0.863034	0.708237	0.764614	0	1.24244	0.850663	0.970874	1.05279	1.07885	1.01944	1.05923	0.84379	0.839663	1.01637	1.15118	0	0.93905	0.679365	0.970451	0.886461	0.631774	1.01795	0.860877	0.66853	0
SCNN1G	0.00948082	0	0.0120063	0.00802176	0	0	0	0.00460314	0.00320135	0	0	0	0	0	0	0	0	0	0.00616279	0	0	0.00888381	0	0.0217872	0.00715073	0.0108583	0	0.0142282	0	0.00823086	0.00895578	0.0101471	0	0.00975029	0	0	0	0.0130778	0	0	0.0117878	0.0112956	0.00702222	0	0	0	0	0
SCNN1B	0.00514866	0.0149853	0.0215537	0.019657	0.0123674	0	0	0	0.0109103	0	0	0.00583747	0.0172821	0.0330163	0.0051523	0.0265832	0	0	0.0128464	0	0.00598058	0.0100944	0	0.0215586	0.0210989	0.00639575	0	0	0.0207804	0.00515921	0.00821624	0.00637162	0.00550164	0	0	0.00725394	0	0	0	0.0226144	0	0.0218925	0.00376376	0	0	0.0150745	0	0
COG7	0.666679	0.471945	0.684798	0.535988	0.576655	0.508589	0.607254	0.691102	0.669562	0.63739	0.556539	0.595825	0.412717	0.892973	0.771574	0.591109	0	0.599047	0.600937	0.721259	0.648868	0.847989	0.307163	0.632028	0.58404	0.521807	0	0.454698	0.682684	0.515431	0.724216	0.826821	0.750537	0.779145	0.698011	0.703599	0.733584	0.790589	0	0.774119	0.626067	0.685276	0.79477	0.495688	0.710054	0.593121	0.531801	0
GGA2	0.589093	0.670744	0.779896	0.561394	0.595954	0.511495	0.840765	0.78494	0.804881	0.505524	0.535674	0.617023	0.493925	0.71215	0.834486	0.583488	0	0.842311	0.610349	0.615945	0.718794	0.875013	0.476639	0.945448	0.637453	0.63564	0	0.607083	0.607236	0.577622	0.817799	0.953964	0.7419	0.856336	0.547905	0.819833	0.777256	0.794625	0	0.735613	0.641859	0.663427	0.557153	0.581676	0.752986	0.993662	0.613049	0
EARS2	0.133491	0.134807	0.217901	0.220258	0.157352	0.13504	0.242007	0.211454	0.186305	0.26205	0.145872	0.138282	0.143536	0.304873	0.211913	0.188359	0	0.217721	0.150376	0.249546	0.137445	0.200768	0.279721	0.309955	0.116956	0.135057	0	0.0766045	0.0999195	0.163083	0.241101	0.25671	0.160794	0.234439	0.123612	0.112005	0.12526	0.199997	0	0.154574	0.132505	0.142163	0.12666	0.0269579	0.15499	0.195051	0.141017	0
UBFD1	0.196102	0.191645	0.216338	0.188072	0.214924	0.244237	0.186283	0.309498	0.255707	0.220355	0.231009	0.158125	0.131318	0.216329	0.179392	0.238729	0	0.217563	0.255215	0.232982	0.250348	0.292118	0	0.34809	0.199605	0.2254	0	0.248723	0.231877	0.174785	0.261475	0.276713	0.233825	0.129048	0.244326	0.198931	0.163557	0.190486	0	0.270067	0.186094	0.207379	0.242027	0.19387	0.198164	0.265521	0.0755902	0
NDUFAB1	0.100498	0.192113	0.242728	0.122351	0.133303	0.219837	0.330749	0.256778	0.191304	0.117403	0.161531	0.126418	0.151287	0.204569	0.171176	0.18221	0	0.175137	0.200642	0.112969	0.191865	0.233262	0.245802	0.304532	0.179493	0.144352	0	0.111743	0.146874	0.159011	0.194243	0.236591	0.170065	0.204285	0.127989	0.10404	0.265916	0.18454	0	0.224619	0.183713	0.180103	0.224034	0.29964	0.228196	0.273412	0.230916	0
PALB2	0.173725	0.163109	0.202708	0.197158	0.0663083	0.0802363	0.137346	0.104375	0.152576	0.191073	0.126454	0.0976194	0.107932	0.16211	0.142412	0.11002	0	0.283764	0.10713	0.162494	0.114447	0.186321	0.0835956	0.237277	0.130499	0.241832	0	0.0544912	0.120896	0.0784322	0.0956468	0.144714	0.177861	0.12422	0.1289	0.15811	0.161335	0.162434	0	0.17986	0.155515	0.182778	0.159282	0.030958	0.177088	0.205789	0.208616	0
DCTN5	0.475809	0.661818	0.737031	0.502311	0.570438	0.411293	0.814977	0.685539	0.560622	0.589473	0.638174	0.499805	0.412623	0.438126	0.478336	0.453632	0	0.438	0.60084	0.452395	0.63058	0.704966	0.401712	0.64822	0.518107	0.3653	0	0.60467	0.384401	0.386952	0.551767	0.632445	0.665323	0.720286	0.603192	0.480971	0.589525	0.613912	0	0.685562	0.525644	0.547089	0.411206	0.374373	0.674624	0.832238	0.593279	0
PLK1	0.0770598	0.0728438	0.0829438	0.0913249	0.0316301	0.050437	0.116455	0.0626247	0.0651662	0.0322802	0.0347668	0.0270996	0.0602183	0.0982961	0.096781	0.0388575	0	0.0162643	0.0536068	0.060199	0.0843526	0.0885594	0	0.0352495	0.0479369	0.063855	0	0.0643867	0.0452778	0.0552456	0.0603744	0.113746	0.085978	0.0989645	0.0329717	0.0771523	0.0809389	0.0757894	0	0.0432182	0.032858	0.0267525	0.0379528	0.126586	0.0988906	0.030884	0	0
ERN2	0	0	0.0058811	0.00958175	0.00767835	0	0	0	0	0	0	0	0	0	0.0158616	0	0	0	0	0	0.00501191	0	0	0	0	0.0131616	0	0	0.00533169	0	0.00532703	0	0.00217815	0	0.0063814	0	0	0	0	0	0	0	0	0	0	0.0125011	0	0
CHP2	0	0	0.00316252	0	0	0	0	0	0	0	0.00217412	0	0	0	0	0	0	0	0	0	0	0	0	0	0.00285579	0	0	0	0	0	0	0	0	0	0	0	0	0	0	0	0	0	0	0	0	0	0	0
PRKCB	1.95161	2.6753	2.4502	2.92324	3.0071	2.56678	2.39732	2.48006	2.96798	2.7178	2.44673	2.92732	2.72942	2.76219	2.6434	2.83023	0	2.10462	2.58867	2.65298	2.96638	2.23607	2.65523	2.87942	2.73363	2.27653	0	2.38652	2.69273	1.90841	2.01483	2.39179	2.47534	2.44078	2.49951	2.8469	2.33555	2.64047	0	2.39562	2.87184	2.39935	2.07832	2.40505	2.13708	1.90079	2.9706	0
CACNG3	1.44318	1.5297	1.54464	1.45781	1.4251	1.30898	1.54426	1.4315	1.6043	1.61825	1.48069	1.16106	1.41157	1.15707	1.82277	1.54855	0	1.79525	1.49062	1.7578	1.44863	1.54877	1.41533	1.48877	1.44943	1.53796	0	1.36377	0.64881	1.39794	1.57501	1.28855	1.5579	1.4593	1.30956	1.42707	1.34934	1.37802	0	1.37035	1.57968	0.918582	1.15115	1.3939	1.13971	2.0929	1.85381	0
RBBP6	0.793371	0.832004	0.706479	0.53367	0.640538	0.718767	0.872734	0.818168	0.586947	0.764716	0.854581	0.695929	0.532207	0.692579	0.572088	0.724645	0	0.55542	0.643468	0.539185	0.56098	0.87921	0.462502	0.845125	0.62582	0.711988	0	0.691937	0.655757	0.59104	0.763559	0.899483	0.672225	0.909526	0.832263	0.702171	0.809265	0.87374	0	0.850751	0.567267	0.513765	0.661863	0.72848	0.746223	0.805395	0.570864	0
TNRC6A	2.46646	2.56173	2.47362	2.36413	2.27503	2.38123	2.42468	2.54768	2.3962	2.38571	2.36525	2.5679	2.74952	2.34033	2.54372	2.33964	0	2.45097	2.4435	2.53056	2.55162	2.66116	2.68413	2.51422	2.38166	2.3241	0	2.4248	2.60631	2.41743	2.59135	2.57686	2.61404	2.40564	2.56656	2.45933	2.22829	2.52182	0	2.4646	2.44831	2.25453	2.68869	2.29867	2.37165	2.47139	2.53923	0
SLC5A11	0.0413217	0.0611658	0.0976638	0.0697401	0.0417752	0.0528909	0.0826075	0.0570487	0.0408928	0.0162388	0.0194918	0.0156237	0.0437169	0.114475	0.0570435	0.0497487	0	0	0.044224	0.02587	0.0555438	0.0682951	0.0931714	0.0500327	0.0318358	0.047804	0	0.0400442	0.080424	0.0683151	0.055367	0.101094	0.0365734	0.0495807	0.0293618	0.0416807	0.0459239	0.0436151	0	0.0451271	0.0186126	0.0119307	0.0728432	0	0.0355765	0.15129	0.0868277	0
ARHGAP17	0.748162	0.634668	0.68719	0.466203	0.421973	0.52966	0.507446	0.613345	0.620616	0.449739	0.572049	0.742986	0.54211	0.648321	0.736009	0.464956	0	0.525443	0.499515	0.554826	0.600793	0.911996	0	0.77752	0.542208	0.556045	0	0.665941	0.825655	0.648986	0.682381	0.790357	0.911803	0.781103	0.681106	0.625823	0.594939	0.572655	0	0.639172	0.503636	0.883519	0.735125	0.191396	0.702276	0.825527	0.816704	0
LCMT1	0.652806	0.50897	0.743251	0.488788	0.511044	0.647379	0.644349	0.753548	0.716566	0.537132	0.470243	0.822033	0.564401	0.769579	0.730451	0.710118	0	0.553946	0.631812	0.61795	0.663349	0.924116	0.380212	0.674831	0.539434	0.517808	0	0.710099	0.749712	0.570944	0.654696	0.82321	0.796689	0.814142	0.753668	0.664995	0.686209	0.699434	0	0.615901	0.61854	0.747917	0.755337	0.510865	0.650008	0.827721	0.642721	0
AQP8	0.0193862	0	0.00969716	0.0152713	0	0.0164148	0.0131167	0.0148308	0.028126	0	0.0118531	0.0406147	0	0.0232505	0.0275418	0.0168482	0	0.0135194	0	0.0123518	0.0208504	0.0192354	0	0.0425329	0.0228694	0	0	0.00973611	0.0123799	0.0411547	0	0.00848277	0.0143077	0.0360707	0.0259282	0.0300627	0.00672141	0.0122606	0	0.0106978	0	0	0.013288	0	0	0.0285593	0	0
ZKSCAN2	0.0657	0.0931605	0.0741252	0.0307654	0.0534166	0.0392827	0.0451197	0.0514314	0.0650135	0.0079192	0.0557686	0.0749377	0.0960819	0.0838354	0.04321	0.0680752	0	0.0602735	0.0912256	0.0788951	0.067468	0.0989202	0	0.0568742	0.021602	0.0422049	0	0.0400756	0.0284331	0.0265123	0.0604393	0.0936121	0.0435541	0.0733486	0.0318305	0.0616166	0.032221	0.0417826	0	0.0808718	0.0574012	0.0411351	0.0458813	0.0366045	0.0572545	0.0373878	0.104752	0
HS3ST4	2.82188	3.25842	3.2298	3.17546	3.40884	3.25574	3.11512	3.32531	3.38173	3.50089	2.96733	3.48454	3.36727	2.99685	3.10883	3.04787	0	2.99488	3.00791	3.33297	2.89945	2.83189	3.73329	3.14323	3.22811	2.83744	0	3.20705	2.75457	2.85518	3.05762	2.52001	3.27405	3.46775	2.71457	3.22857	2.98349	3.21538	0	3.1345	3.38779	3.24826	2.7174	3.15282	2.8354	3.23047	3.52479	0
KDM8	0.0605149	0.0423795	0.0607508	0.0518205	0.0517237	0.0313782	0.100333	0.0513347	0.0995155	0.0183968	0.0600324	0.029582	0.051776	0.0661373	0.0691646	0.0742607	0	0.0655705	0.0569258	0.0470745	0.0531804	0.102438	0.110744	0.214821	0.0279479	0.0443303	0	0.0618297	0.0371142	0.0289889	0.056646	0.0494928	0.0422435	0.0579707	0.0509542	0.0132734	0.0387957	0.0687114	0	0.0393886	0.161395	0.0755063	0.0571927	0.0264553	0.0233032	0.0558435	0.0785109	0
NSMCE1	0.0573051	0.0228161	0.153481	0.0887314	0.0640758	0.0803367	0.151405	0.0755984	0.129561	0.03956	0.115323	0.0273174	0.0735416	0.197649	0.18918	0.180181	0	0.0942223	0.149406	0.108569	0.117983	0.128506	0.203834	0.202139	0.0909864	0.0981957	0	0.0871931	0.0370418	0.103064	0.049609	0.0299437	0.140216	0.150588	0.0414972	0.110153	0.11551	0.0796175	0	0.0905248	0.107501	0.0537576	0.109004	0.0693147	0.0946207	0.160985	0.126938	0
IL4R	0.0181724	0	0.0258776	0.0711235	0.0349015	0	0	0.0298662	0.0238571	0.0302263	0.00995234	0	0.018262	0	0.0178049	0.0184986	0	0	0.00616391	0.0287183	0.0187835	0.0061078	0	0.0164881	0.0211349	0.012738	0	0.00973611	0.0403414	0	0.0111781	0.0582992	0.0161045	0.0677222	0.0109644	0.01169	0.00665194	0.00447886	0	0.00734262	0	0.0118891	0.0315332	0	0.0216088	0.036731	0	0
IL21R	0.00436724	0	0.0149194	0.0155473	0.00934345	0.0209654	0.0518811	0.022953	0.00642722	0.023564	0	0.00657821	0	0.0191079	0.00472799	0.0108931	0	0.0212426	0.00600096	0.0270861	0	0.00988215	0.122578	0.00880238	0.00435428	0	0	0.0197151	0	0.0106658	0.0195142	0	0.00646151	0.0535399	0	0	0.0101911	0.0271454	0	0.00564479	0.00750569	0.0134637	0.0344226	0	0.00803909	0.0845783	0	0
GTF3C1	0.551688	0.582281	0.591678	0.549411	0.497697	0.477341	0.524204	0.666506	0.643606	0.53389	0.598114	0.525109	0.593276	0.699806	0.670744	0.59426	0	0.488975	0.728563	0.565401	0.611593	0.826506	0.306714	0.722286	0.595602	0.680253	0	0.656718	0.467293	0.528138	0.750304	0.789777	0.661027	0.443826	0.473454	0.624054	0.609721	0.693296	0	0.757702	0.574907	0.592405	0.562941	0.35895	0.497505	1.06515	0.683931	0
KIAA0556	0.690897	0.646267	0.77526	0.645113	0.509506	0.524946	0.597406	0.684127	0.779835	0.598068	0.682014	0.83679	0.601459	0.97912	0.898646	0.672776	0	0.655481	0.593273	0.680143	0.686785	0.83971	0.725128	0.968407	0.619968	0.601383	0	0.374899	0.468755	0.634825	0.625899	0.853267	0.774937	0.798415	0.831242	0.837129	0.674714	0.675823	0	0.647661	0.755158	0.578581	0.67227	0.585837	0.513667	0.817788	0.939173	0
GSG1L	1.18449	1.61124	1.50547	1.29346	1.7453	1.38861	1.31395	1.47174	1.76399	1.54098	1.51598	1.81137	1.61905	1.24225	2.04009	1.54416	0	1.90381	1.32446	1.4117	1.84604	1.57057	1.7507	1.73865	1.38913	1.55623	0	1.05739	0.878003	1.22001	1.15015	1.21633	1.56943	1.71409	0.948388	1.93667	1.30674	1.27695	0	1.33556	1.80414	1.18338	0.989465	1.01385	1.28788	2.1913	2.18808	0
XPO6	0.598279	0.853354	0.797618	0.741286	0.851645	0.849199	0.945702	0.88513	0.792184	0.978837	0.837196	0.849854	0.787239	0.617548	1.02605	0.997933	0	0.641768	0.744023	0.804194	0.932721	0.88512	1.00389	0.860866	0.807582	0.651966	0	0.708381	0.74041	0.836582	0.987967	1.02434	0.866378	0.977705	0.82073	0.829043	0.869437	0.910613	0	0.915769	0.763256	0.689494	0.697301	0.277317	0.866748	1.06591	1.35113	0
SBK1	0.196487	0.350989	0.359535	0.451865	0.487885	0.500195	0.701613	0.401958	0.813879	0.397622	0.332869	0.415026	0.792974	0.278972	0.474277	0.568461	0	0.152393	0.31432	0.415441	0.447137	0.203582	0.737101	0.611166	0.485775	0.287679	0	0.19963	0.137154	0.194638	0.221175	0.235021	0.366737	0.527607	0.269158	0.667917	0.422906	0.447323	0	0.433497	0.406595	0.265758	0.137523	0.475861	0.365763	0.128361	0.825539	0
NPIPB6	0.0148733	0.0280975	0.0201065	0.0316362	0.0117664	0.0481631	0.0740377	0.0124538	0.023032	0.025415	0.0195874	0.0142684	0.0202891	0.0121849	0.0225167	0.0148619	0	0.0344235	0.00758595	0.0188134	0.0370941	0.0348216	0	0.0428961	0.00537883	0.0107543	0	0.0227763	0.00826261	0.0120808	0.0118839	0.0530527	0.0358539	0.0146733	0	0.0202925	0.0567132	0.0132426	0	0	0.0137756	0.0402737	0.0245345	0.0997213	0.0218278	0.0467739	0	0
EIF3CL	0.0143628	0.0142764	0.0216945	0.0232197	0.0188477	0.0738793	0.0132626	0.0101942	0.0113273	0	0.00273684	0	0.0136665	0.0166515	0.00921081	0	0	0.0752041	0.010493	0.0343019	0.0135621	0.0200432	0	0.0378333	0.0137261	0.0125657	0	0.0090294	0.0426264	0.0191421	0	0.0298747	0.00864336	0	0.0132834	0.0125916	0.00524718	0.00758056	0	0.0308226	0.0364279	0.0182659	0.0168949	0	0.0088057	0.0151175	0	0
AC138894.1	0.0446918	0.0759636	0.0387616	0.00752197	0.0245941	0.0605035	0.125099	0.0124555	0.0129157	0.0313466	0.0141239	0.0646948	0.0406319	0	0.0206092	0.0128178	0	0.0301552	0.0229934	0.00743211	0.00298124	0.0599582	0	0.0321343	0.0216831	0.0317144	0	0.061817	0.00807639	0.00639387	0.0320429	0.0411639	0.0492193	0.101687	0.0239772	0.0501807	0.0495883	0.0668368	0	0.0240421	0.0412761	0.0454862	0.0222709	0.129552	0.0216194	0.016181	0.0540014	0
CLN3	0	0	0.00219987	0	0	0	0	0	0	0.010798	0	0	0	0	0	0	0	0	0	0	0	0.00191294	0	0	0	0	0	0	0.00730729	0	0	0	0	0	0	0	0	0	0	0	0	0	0	0	0	0	0	0
APOBR	0	0	0	0	0	0	0	0	0	0	0	0	0	0	0	0	0	0	0	0	0	0	0	0	0	0	0	0	0	0	0	0	0	0	0	0	0	0	0	0	0	0	0	0	0	0	0	0
IL27	0	0	0.0156004	0.0196483	0	0.0232394	0	0.0112659	0.0211181	0	0.00209668	0	0.039385	0.0160577	0.0138445	0.0137654	0	0	0.00438261	0.00651916	0.0101354	0.00761599	0	0	0.0116766	0.00386674	0	0	0.0215357	0	0	0.0103084	0.0045057	0	0	0	0.0144048	0	0	0	0	0.0224231	0.0175893	0	0.00553335	0.013528	0	0
NUPR1	0.012675	0.023357	0.0100216	0.0183449	0.0102047	0.0274247	0	0.0118415	0.0113898	0.0159846	0.00438314	0.0312517	0.0231402	0.0193448	0.0186932	0.0248381	0	0.0420797	0.010427	0.0073096	0.0335266	0.00976922	0	0.0162392	0	0.0134299	0	0	0.017509	0	0.0144624	0.0527809	0.0145755	0	0	0	0	0.0123187	0	0.0215917	0.0182022	0.0109664	0.0211898	0	0	0.0285593	0.0705054	0
SGF29	0.125283	0.1381	0.195782	0.253569	0.244445	0.17141	0.159119	0.110694	0.133326	0.113045	0.0953488	0.0896626	0.104556	0.262805	0.174131	0.132626	0	0.202592	0.149388	0.128862	0.104642	0.206174	0	0.251787	0.0833444	0.104496	0	0.0591366	0.108294	0.131846	0.113835	0.231212	0.14798	0.247042	0.13046	0.118787	0.230926	0.137626	0	0.132912	0.226182	0.0404361	0.231747	0.13494	0.0965432	0.15745	0.100445	0
SULT1A2	0.0858392	0.0166865	0.0278335	0.0809954	0.0191021	0.0467629	0.0265021	0.0878525	0.100957	0.0440772	0.045173	0.15171	0.0515314	0.0938335	0.1183	0.0395521	0	0.0169923	0.0467918	0.0412514	0.0179981	0.0324402	0.147486	0.0545459	0.0246326	0.0620157	0	0.0345631	0.02634	0.0347323	0.0473288	0.0983886	0.0653865	0.0861704	0.0300674	0.0653767	0.0428197	0.0671402	0	0.0818913	0.0115393	0.0774264	0.0547452	0	0.0245213	0.102092	0	0
SULT1A1	0.637914	0.623639	0.79922	0.391081	0.488655	0.411217	0.416353	0.703278	0.62984	0.359418	0.51635	0.609906	0.561222	0.803978	0.971129	0.664498	0	0.876226	0.591041	0.658983	0.837937	0.849981	0.588272	0.937525	0.381567	0.498787	0	0.337376	0.25543	0.371777	0.529496	0.56721	0.689266	0.528675	0.458453	0.553562	0.520284	0.653234	0	0.622721	0.663161	0.694685	0.786615	0.489054	0.425794	0.752879	0.835987	0
NPIPB8	0.0184575	0	0.00449221	0.0276601	0	0	0.0138545	0.00492007	0.00280717	0.00647715	0.00817419	0.0108715	0	0	0	0.0418205	0	0	0	0.0098192	0	0.0162975	0	0	0	0	0	0.0201948	0.00524192	0	0.00574445	0.0154488	0.00581907	0	0.0128773	0	0.00619063	0.0125413	0	0.0110979	0	0	0.00985874	0.0442324	0.00605137	0	0	0
EIF3C	0	0.0116239	0.0176645	0.00674618	0.0280144	0.00626579	0	0.00488298	0.00567051	0.0197864	0	0	0	0	0.0185573	0.0128178	0	0.0144235	0.00852924	0.00702801	0.0266635	0.0179156	0	0.0220202	0.018485	0.00852368	0	0.025463	0.0312229	0.0119763	0.010358	0.0154488	0.015744	0	0.0106423	0.0244218	0.014889	0.00891825	0	0.0341382	0	0	0.0238408	0.0291936	0.030689	0.00969492	0	0
NPIPB9	0.00279692	0.00473991	0.00849626	0	0.0115431	0	0.00803453	0.0102537	0.00755854	0	0.0110063	0.014677	0	0	0.0207065	0	0	0	0	0	0.00965018	0.00857988	0	0	0.00417018	0	0	0.00905504	0.00460066	0	0	0.0276969	0.00394774	0.0321556	0.0223355	0	0.0142129	0.00814554	0	0.00892594	0	0	0	0	0	0.022785	0	0
ATXN2L	0.305563	0.458218	0.552534	0.33173	0.286549	0.36401	0.978274	0.529773	0.666043	0.396996	0.379781	0.360514	0.421106	1.05231	0.663598	0.678578	0	0.63617	0.649686	0.508788	0.542167	0.681652	0.366444	0.669186	0.2877	0.299511	0	0.335065	0.386972	0.395927	0.615608	0.910298	0.613082	0.395892	0.25025	0.374117	0.61315	0.734426	0	0.392537	0.516274	0.339837	0.635746	0.316738	0.491288	0.775825	0.553368	0
TUFM	0.169013	0.122023	0.317907	0.28466	0.16719	0.139857	0.511284	0.319984	0.320816	0.121129	0.138721	0.158501	0.153772	0.448002	0.237886	0.327932	0	0.362949	0.451673	0.213351	0.263983	0.28928	0.0835956	0.346438	0.275219	0.131334	0	0.24193	0.284925	0.131007	0.335733	0.294995	0.231873	0.163302	0.0513839	0.145424	0.293555	0.336944	0	0.385955	0.280956	0.370099	0.273521	0.0923951	0.32195	0.328214	0.0831635	0
SH2B1	0.471875	0.606981	0.578741	0.555408	0.393766	0.438064	0.406941	0.520389	0.626657	0.612837	0.353228	0.631126	0.52009	0.686682	0.524419	0.690582	0	0.531066	0.453218	0.55109	0.611001	0.635324	0.403257	0.833108	0.499289	0.490179	0	0.382459	0.384349	0.454199	0.543826	0.453634	0.52904	0.509892	0.442675	0.323778	0.388866	0.570956	0	0.556927	0.473992	0.341221	0.664736	0.452151	0.336752	0.502568	0.633287	0
ATP2A1	0.0392676	0.0530154	0.0640131	0.0919196	0.0185389	0.0232394	0.110802	0.0215666	0.0755559	0.0455603	0.0340564	0.0492085	0.0393359	0.0827125	0.074633	0.0563381	0	0.035886	0.0321013	0.0661842	0.0546549	0.0374487	0	0.103511	0.0422085	0.018392	0	0.0319015	0.0639815	0.0372772	0.0191592	0.0970118	0.0377685	0.0447598	0.0120663	0.0312364	0.0184389	0.0484347	0	0.0411958	0.00694272	0.00923596	0.0916984	0	0.0252996	0.123894	0.0569221	0
RABEP2	0.0815448	0.173571	0.153405	0.101424	0.17397	0.0256395	0.0851251	0.176348	0.0898337	0.102307	0.100619	0.130204	0.122727	0.133558	0.110765	0.0822775	0	0.134716	0.117578	0.133458	0.0881843	0.201754	0.323267	0.203857	0.112858	0.0681236	0	0.079784	0.090028	0.121416	0.13365	0.174206	0.129711	0.0553373	0.107476	0.072554	0.114352	0.163959	0	0.157808	0.157553	0.0686461	0.110774	0	0.0650093	0.143131	0.0868581	0
CD19	0	0	0	0	0	0	0	0	0	0	0	0	0	0	0	0	0	0	0	0	0	0	0	0	0	0	0	0	0	0	0	0.00969613	0	0	0	0	0	0	0	0	0	0	0	0	0	0	0	0
NFATC2IP	0.380116	0.333056	0.442757	0.231709	0.407218	0.345875	0.212753	0.468197	0.414718	0.308595	0.33628	0.373072	0.392424	0.484409	0.497651	0.422693	0	0.377804	0.364879	0.46784	0.2956	0.638625	0.334288	0.391319	0.196863	0.436575	0	0.300364	0.261005	0.321061	0.409824	0.628707	0.366462	0.377465	0.306247	0.522111	0.348745	0.43901	0	0.420651	0.445968	0.371507	0.494106	0.406725	0.351991	0.508898	0.474369	0
SPNS1	0.162196	0.15098	0.197731	0.223483	0.127318	0.125961	0.191601	0.229998	0.229451	0.17191	0.19081	0.0948315	0.0988472	0.387915	0.189228	0.268952	0	0.308974	0.229008	0.178871	0.14153	0.202976	0	0.299584	0.215746	0.158384	0	0.132882	0.142494	0.123509	0.179611	0.2232	0.152265	0.136213	0.158058	0.150005	0.210582	0.183217	0	0.154612	0.239523	0.159527	0.242993	0.111798	0.14725	0.111958	0.212678	0
LAT	0.0819741	0.0605803	0.065524	0.0808595	0.0760993	0.109732	0.0764387	0.0586819	0.0949385	0.0826818	0.0632823	0.117386	0.0815408	0.204746	0.0722174	0.103497	0	0.0879019	0.0733571	0.0373954	0.0590414	0.0710129	0	0.117086	0.0243303	0.0708595	0	0.0747662	0.0433189	0.1196	0.0383366	0.12665	0.0901024	0.0775899	0.0364792	0.0534753	0.0801531	0.070458	0	0.0554473	0.044231	0.0304596	0.0764928	0.0324364	0.079124	0.133049	0.0864591	0
NPIPB11	0.00583643	0.0172473	0.0404398	0.00890788	0.00910155	0.0097633	0.0525074	0.0529796	0.0740113	0.0509458	0.0300865	0.0505266	0.0337879	0.0650913	0.0898811	0.0321106	0	0.0377149	0.0626899	0.0111939	0.054684	0.0997073	0	0.0747364	0.00632726	0.0277299	0	0.0219272	0.0443175	0.0630135	0.0230533	0.0611483	0.0612939	0.0523438	0.0147735	0.0373916	0.0813414	0.0358384	0	0.0472826	0.0543067	0.0195135	0.0320544	0	0.0714261	0.07316	0.128772	0
BOLA2	0.0131713	0	0.0024391	0	0	0	0	0	0.00206687	0.00706052	0.00451315	0	0	0	0	0	0	0	0	0.0039431	0	0.00782196	0	0.0158885	0	0	0	0.010826	0	0.00594422	0.0105931	0	0.0023601	0	0.00783278	0	0	0	0	0	0	0.0093714	0	0	0.00942871	0	0	0
SLX1B	0	0.00518658	0	0	0.00769689	0	0	0	0	0	0	0	0	0	0.0109841	0	0	0.0317712	0	0	0	0	0	0	0	0	0	0	0	0	0	0	0	0	0	0.0197412	0	0	0	0	0	0	0	0	0	0	0	0
SULT1A4	0	0	0.00637422	0.0072174	0	0	0	0	0	0	0	0	0	0	0.00512307	0	0	0.0388739	0	0	0	0.00380338	0	0	0	0	0	0	0	0	0.00720025	0	0.00580011	0	0.0119775	0	0	0.00320414	0	0	0	0.00866055	0.00327425	0	0	0	0	0
NPIPB12	0.00482588	0.00539374	0.0530421	0.0289912	0.0184831	0.025824	0.00756469	0.00540535	0.024989	0.0162773	0.0465339	0.0178841	0.0159155	0.138867	0.0814442	0.125141	0	0.0576167	0.0464415	0.0366507	0.0352362	0.0488651	0	0.0371489	0.0240036	0.024699	0	0.00518012	0.0379529	0.0436044	0.0199445	0.0702492	0.0192044	0.0509098	0.0366784	0.0234153	0.0206628	0.0279148	0	0	0.0215317	0.0261061	0.0687397	0	0.0499397	0.0451284	0.0225226	0
QPRT	0	0.0322784	0.00389662	0.00615867	0	0	0	0.0071462	0.0036504	0	0.00551079	0	0.0369113	0	0.00899677	0	0	0.0578075	0.0116035	0	0	0.0318028	0	0.0614753	0.00804631	0	0	0	0.0197955	0.0133484	0.0259221	0.0090696	0.00489937	0	0	0.0252241	0	0	0	0.00893571	0.018903	0	0.00843736	0	0	0.0443535	0	0
KIF22	0.0283228	0.0201664	0.0838237	0.113367	0.0900399	0.0854279	0.0962752	0.123769	0.104047	0.0590221	0.0655751	0.0358695	0.0580331	0.137109	0.102847	0.088737	0	0.0718471	0.101337	0.077059	0.0923398	0.102918	0	0.19406	0.0641926	0.0371559	0	0.0610528	0.0642698	0.0281571	0.0936924	0.152099	0.0649188	0.0431116	0.0962293	0.0448903	0.123125	0.0916667	0	0.0468158	0.06473	0.0694029	0.0823208	0.0258645	0.0909041	0.15797	0.130939	0
MAZ	0.124764	0.206126	0.198578	0.2499	0.130015	0.193706	0.314259	0.339265	0.265656	0.193991	0.244168	0.10754	0.235744	0.323998	0.192998	0.134694	0	0.120775	0.24466	0.237722	0.285154	0.18736	0.114643	0.186723	0.235592	0.238399	0	0.20821	0.0893024	0.177192	0.358728	0.295363	0.231877	0.105983	0.118797	0.0672446	0.337507	0.281314	0	0.18384	0.192098	0.233212	0.144279	0.118294	0.318224	0.208221	0.183241	0
PRRT2	0	0	0.00261276	0	0	0	0	0	0.00299978	0	0	0	0	0	0	0	0	0	0.00325568	0.00541615	0	0	0	0	0	0	0	0	0	0.00758173	0	0	0	0	0	0	0	0	0	0	0	0	0	0	0	0	0	0
MVP	0.111112	0.0477014	0.0429913	0.054288	0.019271	0.0702996	0.0413995	0.0662709	0.0379381	0.0469658	0.0467478	0.0497809	0.0838671	0.073748	0.137874	0.0699243	0	0.0351772	0.0350086	0.0449686	0.05769	0.113175	0	0.0470356	0.0449147	0.0611394	0	0.0692841	0.150977	0.0273067	0.0424152	0.146109	0.101694	0.0707769	0.0943743	0.122347	0.0435415	0.0386938	0	0.0726849	0.0275701	0.129123	0.105068	0	0.0507725	0.129165	0.106602	0
CDIPT	0.15283	0.108156	0.331188	0.217722	0.220028	0.331377	0.323008	0.447328	0.235176	0.140316	0.167977	0.200444	0.0935136	0.307279	0.270498	0.339936	0	0.139278	0.357643	0.215014	0.266543	0.297043	0.0835956	0.250971	0.312675	0.189826	0	0.289041	0.131975	0.131967	0.351033	0.298466	0.24757	0.0832943	0.16339	0.174913	0.360237	0.289793	0	0.266199	0.226102	0.292123	0.287638	0.0421161	0.287989	0.236367	0.106566	0
SEZ6L2	0.459801	0.503267	0.946794	0.770101	0.636196	0.556158	1.13626	0.768886	0.735002	0.669604	0.603098	0.46489	0.59849	0.846289	0.696483	0.659898	0	0.646104	1.01893	0.602358	0.707027	0.741518	0.59902	0.889901	0.881965	0.596742	0	0.613174	0.506773	0.50127	0.698404	0.73349	0.575033	0.545399	0.419795	0.55691	0.537108	0.822732	0	0.577882	0.564354	0.588063	0.546999	0.523187	0.769297	0.763878	0.705764	0
ASPHD1	0.270394	0.346028	0.551479	0.621325	0.468672	0.363601	0.549856	0.432373	0.586554	0.231689	0.276379	0.31498	0.290173	0.421657	0.463253	0.63928	0	0.583684	0.516534	0.371254	0.527383	0.425162	0.31717	0.586759	0.341062	0.267319	0	0.317308	0.443084	0.343427	0.47128	0.520138	0.407445	0.314131	0.210448	0.390981	0.4678	0.49712	0	0.393926	0.48884	0.2447	0.578402	0.174292	0.291965	0.646294	0.307648	0
KCTD13	0.227214	0.256305	0.294343	0.24004	0.229803	0.222035	0.412269	0.334458	0.305524	0.26382	0.249525	0.228868	0.261332	0.349012	0.275292	0.231558	0	0.236736	0.326072	0.247095	0.294569	0.279621	0	0.301818	0.260608	0.169829	0	0.336467	0.353151	0.191849	0.34951	0.316676	0.258807	0.252119	0.215994	0.204509	0.266732	0.372383	0	0.223705	0.269325	0.331516	0.236278	0.115812	0.334565	0.205197	0.412124	0
TMEM219	0.103244	0.155518	0.214741	0.231582	0.142577	0.116798	0.204706	0.25864	0.140309	0.162991	0.119837	0.10713	0.152062	0.197501	0.141559	0.250328	0	0.189537	0.218608	0.152964	0.10787	0.161724	0	0.243115	0.175549	0.0897878	0	0.173527	0.108692	0.106334	0.274569	0.215046	0.136643	0.118962	0.0673432	0.0851447	0.265289	0.225992	0	0.145523	0.104869	0.0587659	0.202857	0.030958	0.139509	0.175554	0.144808	0
TAOK2	0.110936	0.117006	0.167105	0.0952991	0.176314	0.0913055	0.21016	0.163761	0.144048	0.189969	0.154676	0.118394	0.134399	0.186881	0.173257	0.016038	0	0.125667	0.157597	0.156005	0.169848	0.155143	0.221756	0.177103	0.183094	0.149476	0	0.122343	0.0763266	0.130059	0.186201	0.168681	0.142168	0.142813	0.131795	0.109829	0.192856	0.152283	0	0.188771	0.102604	0.0893728	0.169181	0.125481	0.15781	0.135062	0.246513	0
HIRIP3	0.0232579	0.0350955	0.0414055	0.0267165	0.0311547	0.053686	0.0689302	0.0604326	0.0526704	0.021092	0.0560859	0.0563452	0.0482557	0.0406268	0.0476318	0.0163793	0	0.0200205	0.0724922	0.0543151	0.0164922	0.0475499	0	0.122763	0.0311511	0.0381524	0	0.0524082	0.0341077	0.0156867	0.0940088	0.0188091	0.0342628	0.0452411	0.0691377	0.0193458	0.0480512	0.0449042	0	0.0261402	0.034802	0.0606392	0.0682384	0	0.029691	0.0695044	0	0
INO80E	0.13471	0.0759311	0.152286	0.0987288	0.128854	0.10284	0.12994	0.129666	0.142059	0.17296	0.111645	0.217165	0.169098	0.170866	0.142619	0.169584	0	0.0530099	0.19565	0.137892	0.178304	0.139485	0	0.103209	0.173237	0.112447	0	0.107069	0.0821255	0.0988228	0.161618	0.109559	0.175153	0.104685	0.0856872	0.0965074	0.234377	0.167726	0	0.101737	0.197519	0.0456364	0.0980526	0.144493	0.103736	0.115292	0.174928	0
DOC2A	0.628131	0.62314	0.652909	0.751829	0.887018	0.75488	0.895792	0.772931	0.789722	0.616187	0.60121	0.631561	0.579247	0.768433	0.730963	0.54046	0	0.746905	0.939171	0.624973	0.912565	0.710991	0.28743	0.87182	0.911758	0.742262	0	0.459466	0.435455	0.659472	0.894074	0.683112	0.678538	0.609921	0.486228	0.629949	0.733629	0.744603	0	0.458965	0.704436	0.630525	0.581372	0.720226	0.746922	1.08898	0.589992	0
C16orf92	0.0107492	0	0.00281441	0	0	0.00967781	0.0138545	0	0.0275463	0	0.00660162	0	0	0	0	0	0	0	0	0.0039431	0.00782705	0.00486644	0	0	0	0	0	0	0	0.00737515	0	0	0.00240559	0.013278	0	0.00486249	0	0.0108172	0	0	0	0	0	0	0	0	0	0
AC093512.2	0.00802564	0.0211037	0.0243494	0	0.0556077	0.00782293	0	0.0104024	0.0246925	0	0.00326653	0.00604575	0	0	0.010672	0	0	0.0135194	0.012464	0.0357141	0.0218195	0.0293142	0	0.0510589	0.00650931	0	0	0	0.00603801	0	0.0169027	0.0357284	0.01224	0	0.00417	0.0135057	0.0213302	0.00749764	0	0	0.0115638	0.0157418	0.0329846	0	0.0164747	0.0452632	0	0
PPP4C	0.0830358	0.0714652	0.164822	0.0965127	0.130395	0.0584863	0.271261	0.204178	0.142123	0.0755253	0.0883094	0.121164	0.0817975	0.216266	0.207681	0.0931273	0	0.180373	0.172913	0.0939539	0.133613	0.155467	0	0.134004	0.186159	0.11753	0	0.0410042	0.0886706	0.101898	0.237489	0.155446	0.12813	0.124628	0.155687	0.0653235	0.175028	0.246968	0	0.173656	0.0900375	0.215112	0.101495	0.0855873	0.198288	0.19903	0.0877202	0
TBX6	0.00647461	0.0204167	0	0	0.0077022	0	0	0	0.00203688	0	0	0	0.018262	0	0	0	0	0	0.00682732	0	0	0.0110566	0	0	0	0.019623	0	0	0.0084199	0	0.00475499	0	0.0108058	0	0.00852135	0	0.0109021	0.0244347	0	0	0	0.0295542	0	0	0	0	0	0
YPEL3	0.570222	0.521996	0.811246	0.581351	0.407088	0.526416	1.65483	0.962045	0.607823	0.415429	0.565203	0.309612	0.414705	0.743786	0.66046	0.611269	0	0.556253	1.02282	0.443579	0.665637	0.639272	0.091888	0.583439	0.799272	0.594972	0	0.76376	0.625438	0.330474	1.12608	0.936267	0.651757	0.414245	0.393107	0.385771	1.14738	0.985153	0	0.632387	0.584812	0.885233	0.728565	0.462265	0.98364	0.88586	0.502823	0
GDPD3	0.00995105	0	0.0211314	0.016504	0	0.00855708	0.0587143	0.0150931	0.0129304	0.0346964	0.0217221	0	0	0	0.0466006	0	0	0.0142281	0.00986436	0.0190291	0.0234132	0.0313582	0	0.0130737	0.00700343	0.0154771	0	0.0320598	0.00930454	0.0535431	0.0133994	0.0090696	0.0376324	0.0829352	0.00888501	0	0.0238541	0.0385609	0	0.00396673	0	0	0.00206573	0.0506996	0.0394689	0.0171555	0	0
MAPK3	0.355379	0.282731	0.405092	0.280045	0.204959	0.210916	0.875089	0.548113	0.245455	0.311478	0.274771	0.307587	0.307074	0.252084	0.223624	0.136039	0	0.158929	0.577792	0.272802	0.305565	0.478001	0.236227	0.276952	0.483514	0.328895	0	0.416341	0.357872	0.198915	0.891993	0.402149	0.382154	0.338734	0.280808	0.268497	0.477613	0.442069	0	0.383123	0.25952	0.421401	0.30978	0.199268	0.493235	0.374179	0.297142	0
CORO1A	0.0596755	0.213165	0.192096	0.264231	0.241721	0.147069	0.303462	0.23108	0.218057	0.15404	0.154277	0.0714106	0.150149	0.128849	0.199128	0.187968	0	0.11535	0.250872	0.134803	0.203372	0.162174	0	0.286094	0.309826	0.130912	0	0.126252	0.0927317	0.143559	0.257109	0.22564	0.132128	0.269118	0.14665	0.213039	0.15163	0.169277	0	0.157464	0.21671	0.2176	0.130849	0.146036	0.165336	0.286376	0.359751	0
SLX1A	0	0	0.00188241	0	0	0	0	0	0	0	0	0	0	0	0	0	0	0	0	0	0	0.00227397	0	0	0	0	0	0	0	0	0	0	0	0	0	0	0.00423804	0	0	0.00565194	0	0	0	0	0	0	0	0
SULT1A3	0.0162597	0.0120414	0.0178385	0	0.00898664	0	0.0328457	0.017482	0.00913142	0.00442902	0	0.0203704	0	0	0.0173291	0	0	0	0	0.0226654	0.00313474	0.0124659	0	0	0.00707713	0.0150117	0	0	0.00858807	0	0.0257858	0.0131606	0.0153297	0.0116264	0	0	0.00777758	0.00348495	0	0	0.0430317	0	0.0146542	0.0284083	0.00592541	0.0150745	0	0
NPIPB13	0.0667572	0.0421803	0.180603	0.0859568	0.0408951	0.209815	0.100622	0.149662	0.139696	0.112872	0.116021	0.26464	0.113233	0.16227	0.172115	0.18862	0	0.0828368	0.0991841	0.0827426	0.112619	0.179862	0	0.271443	0.0712366	0.116518	0	0.0783496	0.0697244	0.0786101	0.0989515	0.128083	0.128895	0.127258	0.168761	0.161737	0.166209	0.123123	0	0.0793357	0.0625373	0.126099	0.181638	0.17123	0.210399	0.268319	0.0699421	0
CD2BP2	0.107494	0.194314	0.0838266	0.0430733	0.144208	0.244253	0.220524	0.169227	0.109868	0.219491	0.0827235	0.112966	0.0835938	0.216093	0.127632	0.105579	0	0.117248	0.104995	0.142219	0.0939585	0.157347	0	0.151728	0.132513	0.0996165	0	0.129556	0.101698	0.148652	0.18002	0.125309	0.140003	0.0814098	0.0574421	0.107051	0.199815	0.144216	0	0.104847	0.117976	0.0995789	0.0567971	0.0831643	0.126776	0.128389	0	0
TBC1D10B	0.182117	0.213784	0.23151	0.177245	0.0863177	0.202537	0.225616	0.239159	0.157591	0.165556	0.131843	0.226652	0.16001	0.101538	0.180041	0.255648	0	0.191231	0.175215	0.113669	0.192305	0.219845	0.330489	0.187566	0.190536	0.190129	0	0.210367	0.127756	0.144662	0.256759	0.387544	0.18061	0.143579	0.137389	0.129411	0.180652	0.238788	0	0.18814	0.154047	0.14031	0.218245	0.0585756	0.170947	0.222397	0.263609	0
MYLPF	0.0354752	0.0204167	0.0268825	0.00959363	0.0357293	0.02723	0.121615	0.0365276	0.0396242	0.0203264	0.0271541	0.00583747	0	0.0231047	0.00507603	0.0223583	0	0	0.0151435	0.0073096	0.0246014	0.0195424	0	0.0217872	0.0300421	0.016796	0	0.0285349	0.0455734	0.0324399	0.0771454	0.0717071	0.049275	0.0120736	0	0	0.0349246	0.0253816	0	0.0355168	0	0.0118891	0.0186811	0	0.0346894	0	0	0
ZNF48	0.118753	0.118749	0.115411	0.0361223	0.094711	0.0459266	0.0980399	0.0859848	0.101582	0.0808252	0.052356	0.0847234	0.0715334	0.213103	0.0786793	0.0227573	0	0.0471696	0.113245	0.0972751	0.0710396	0.0933501	0	0.0971327	0.102543	0.087343	0	0.068572	0.082496	0.0865535	0.110896	0.161874	0.0974653	0.0987739	0.0699497	0.0296997	0.0764136	0.071207	0	0.0464341	0.0561331	0.0974675	0.070786	0.0285347	0.0224843	0.0949227	0.0850134	0
ZNF771	0.121726	0.186077	0.186365	0.179868	0.132581	0.129179	0.486564	0.253009	0.222601	0.207342	0.120886	0.140626	0.191663	0.357442	0.196894	0.174925	0	0.267906	0.230841	0.203451	0.131351	0.202587	0.21575	0.22973	0.114976	0.140335	0	0.153767	0.121314	0.141868	0.258246	0.154344	0.223944	0.119958	0.145752	0.204525	0.272721	0.246255	0	0.178336	0.145851	0.0995214	0.182681	0.144666	0.253575	0.247117	0.266903	0
DCTPP1	0.00972777	0.0395061	0.0553776	0.0152993	0.0207745	0.0257306	0.106053	0.0611896	0.0450832	0.0432489	0.0259324	0.0392413	0	0	0.043915	0.037321	0	0.0252057	0.0757382	0.0332629	0.0698032	0.0302462	0	0.0694914	0.0371831	0.00996406	0	0.110629	0.0428209	0.0142246	0.0281764	0.0419584	0.0472243	0.0791921	0.0262916	0.0109886	0.100097	0.0390537	0	0.0462804	0.00714675	0.0328991	0.048245	0	0.0480793	0.0883449	0	0
SEPHS2	0.0573329	0.053894	0.129856	0.0871866	0.0252573	0.0657782	0.126857	0.153363	0.055015	0.0161587	0.0657027	0.0134964	0.0403242	0.0882284	0.0287748	0.0807844	0	0.0477899	0.163343	0.0431706	0.0308786	0.0583797	0	0.0795629	0.0578028	0.0305944	0	0.118322	0.0808348	0.040248	0.0748829	0.101807	0.0787081	0.0796118	0.0443332	0.0389957	0.0564861	0.113947	0	0.110097	0.0216752	0.0827093	0.0739375	0.0285347	0.0700498	0.103071	0.0750783	0
ITGAL	0.048667	0.018415	0.0760553	0.109431	0.0179989	0	0.0633098	0.0572165	0.0429565	0.018045	0.0191962	0.0045453	0.0206943	0.129911	0.0498603	0.0894597	0	0.06864	0.0388974	0.0480112	0.0515049	0.0366665	0	0.104663	0.0106404	0.0210265	0	0.0466045	0.0516171	0.0443143	0.0272628	0.0416301	0.0426802	0.0479306	0.00362308	0.0381532	0.0325595	0.0272116	0	0.0172522	0.0117878	0.0164362	0.100522	0	0.05311	0.109936	0	0
ZNF768	0.0943595	0.0407442	0.0495188	0.0293051	0.0108367	0	0.109835	0.0660486	0.0542742	0.0454278	0.0681401	0.043785	0.0616075	0.0909519	0.0458401	0.0316813	0	0.0530829	0.0684217	0.0448694	0.068679	0.0400812	0.100401	0.0500024	0.0889605	0.0769241	0	0.0796194	0.0323137	0.0453005	0.0991072	0.0145013	0.0564984	0.0427147	0.0446239	0.021618	0.0590035	0.0454236	0	0.0644471	0.0625314	0.0396634	0.0321981	0.0611582	0.0514666	0.01309	0	0
AC002310.4	0.0524706	0.134951	0.089341	0.0871923	0.0995053	0.0316455	0.0424356	0.0628502	0.129813	0.156201	0.0814096	0.0865506	0.0292896	0.156544	0.102587	0.0339349	0	0.0831351	0.0835525	0.0773693	0.130528	0.106758	0.152245	0.0350132	0.0787137	0.0454075	0	0.033847	0.0542635	0.0802954	0.0446405	0.0755818	0.0475799	0.0522614	0.105958	0.10852	0.0763195	0.0580054	0	0.0433325	0.0571514	0.0106282	0.101097	0	0.0144256	0.0673258	0	0
ZNF688	0.0644519	0.0884356	0.0703503	0.0423631	0.114992	0.0528142	0.135751	0.128361	0.108362	0.0941885	0.0494603	0.0439546	0.0570906	0.136874	0.104389	0.111653	0	0.116328	0.064731	0.0813027	0.109668	0.113961	0.059801	0.105423	0.0559776	0.0724053	0	0.0509554	0.0865803	0.0560584	0.150709	0.101219	0.116111	0.104815	0.0482912	0.0397686	0.13698	0.11886	0	0.12659	0.0574681	0.130433	0.0857541	0.0691307	0.0935744	0.129123	0.0794448	0
ZNF785	0.268574	0.332891	0.388017	0.29285	0.220567	0.228527	0.385327	0.284483	0.419466	0.225333	0.178428	0.299225	0.170402	0.371121	0.360544	0.250725	0	0.215991	0.286331	0.346659	0.347801	0.483765	0.65583	0.336399	0.218725	0.247207	0	0.240659	0.266495	0.262709	0.294851	0.437185	0.347175	0.588011	0.321185	0.353633	0.290551	0.379844	0	0.262892	0.346602	0.397252	0.380519	0.107813	0.273622	0.269744	0.22952	0
ZNF689	0.0348592	0.0746509	0.0581027	0.052864	0.0399804	0.0271291	0.184845	0.0511383	0.0511595	0.0162943	0.0165026	0.0385339	0.0199254	0	0.0453969	0.0405742	0	0.0320525	0.0836734	0.0360285	0.069944	0.0483257	0	0.0288472	0.0160065	0.0330447	0	0.0337029	0.0483796	0.025384	0.0692417	0.0751439	0.0461291	0.0342616	0.0359623	0.0468867	0.0586802	0.0503325	0	0.0219101	0	0.020452	0.0676448	0	0.0344024	0.0171555	0	0
PRR14	0.0728956	0.160808	0.111559	0.0962872	0.0631113	0.132679	0.16117	0.136775	0.14997	0.115089	0.0995136	0.0984391	0.136024	0.262033	0.175636	0.123217	0	0.0847806	0.0872746	0.115592	0.0480037	0.130139	0.0812557	0.077879	0.13606	0.0988826	0	0.117255	0.072576	0.087993	0.14189	0.211112	0.145822	0.0980447	0.104042	0.110902	0.127546	0.124448	0	0.221731	0.196591	0.0764849	0.119343	0.121697	0.14271	0.0822586	0.18422	0
FBRS	0.106472	0.109052	0.143369	0.118482	0.165173	0.133796	0.20862	0.212792	0.207382	0.106563	0.177964	0.11774	0.105993	0.217911	0.236529	0.0879286	0	0.292212	0.233115	0.210219	0.168456	0.22171	0.059801	0.260436	0.146812	0.141716	0	0.200302	0.100402	0.183043	0.146974	0.273224	0.157216	0.165173	0.108281	0.118119	0.262069	0.229553	0	0.165755	0.0802843	0.11752	0.169784	0.18064	0.145126	0.191866	0.0540014	0
SRCAP	0.00815149	0.0516579	0.0142604	0.0474246	0	0	0.0141707	0.0217883	0.0350929	0.0466004	0.0109587	0	0	0	0.00569643	0.034048	0	0.0320525	0.0208936	0.0288159	0.00528072	0.0285674	0	0	0.00939209	0	0	0.0192378	0	0.0396732	0.00981589	0.0306941	0.0296769	0.0171509	0	0.0161314	0.01005	0.0151214	0	0.0192057	0.0370789	0.0106821	0.0103267	0.0542036	0	0.0355924	0.0441971	0
AC106886.5	0	0.0152094	0.0173365	0.00983444	0.00512568	0	0	0.0300144	0.00729825	0.0260622	0.0168088	0.0114971	0.0182128	0	0	0	0	0	0.0191131	0.00651916	0.0165731	0.00439272	0	0.0132178	0.00407149	0	0	0	0.0193434	0.0171537	0.00791404	0.0138812	0.0141649	0	0.00610618	0.046484	0.00824287	0.0077072	0	0	0	0.0111687	0.00821138	0	0.00638646	0.0292629	0	0
PHKG2	0.106749	0.264358	0.149477	0.167016	0.217931	0.126682	0.285452	0.258139	0.190775	0.208523	0.14645	0.152395	0.157417	0.209787	0.26268	0.271749	0	0.230019	0.204337	0.156794	0.165792	0.171936	0	0.313607	0.209749	0.152248	0	0.143583	0.0979071	0.161328	0.212153	0.185499	0.210736	0.237122	0.130654	0.18092	0.175677	0.272839	0	0.182992	0.223923	0.16876	0.162631	0.199121	0.150191	0.179608	0.149346	0
CCDC189	0.0669696	0.100974	0.0841176	0.123814	0.0167415	0.0790871	0.0937381	0.0946918	0.111684	0.0235899	0.0605294	0.0451822	0.0660465	0.162413	0.0910003	0.147801	0	0.14614	0.0779158	0.138831	0.0889295	0.0462602	0	0.188857	0.0608521	0.0130484	0	0.0715764	0.104997	0.0668119	0.0944011	0.07214	0.0342399	0.0213767	0.0500639	0.0624144	0.079579	0.0816882	0	0.0550588	0.0882949	0.0482865	0.128124	0	0.0557684	0.12486	0.0441971	0
RNF40	0.259923	0.169458	0.226266	0.116428	0.203952	0.233479	0.271032	0.2444	0.20162	0.207859	0.182715	0.178121	0.168042	0.38678	0.196217	0.156659	0	0.21521	0.186556	0.237731	0.21421	0.221326	0	0.149945	0.16515	0.175993	0	0.206036	0.201713	0.161207	0.289218	0.261126	0.206059	0.213663	0.16181	0.18805	0.217405	0.195179	0	0.211353	0.199851	0.162359	0.159277	0.146433	0.201374	0.275173	0.202157	0
ZNF629	0.0402651	0.0155064	0.0264363	0.0282239	0.0366912	0.0308612	0.0730507	0.034042	0.0460739	0	0.0317825	0.0600787	0.020499	0.0193448	0.0330735	0.0456294	0	0.0206419	0.0514416	0.0526494	0.0306984	0.0374824	0	0.0215586	0.0325548	0.034995	0	0.0125538	0.006856	0.0123692	0.0338895	0.040097	0.016146	0.0315628	0.025766	0.0170687	0.0338667	0.041622	0	0.0274986	0.0641645	0.0145212	0.0293892	0.0265822	0.00626193	0.0249782	0.129211	0
BCL7C	0.0212238	0.118632	0.0903912	0.140643	0.293181	0.0563229	0.0453071	0.0644784	0.348784	0.198707	0.0694926	0.17119	0.383093	0.134726	0.107186	0.195255	0	0.147624	0.0773275	0.143349	0.252269	0.0700319	0.164851	0.0907379	0.108985	0.0287353	0	0.066825	0.0662313	0.0567781	0.0512241	0.109454	0.0593829	0.0393945	0.0364357	0.199687	0.0713909	0.0929924	0	0.0800168	0.221587	0.00943719	0.0960208	0.0850193	0.0425783	0.231721	0.357986	0
CTF1	0	0	0	0.00973619	0	0.011002	0	0.010519	0.00306535	0	0.00338851	0.00935189	0	0.0210645	0	0	0	0	0	0	0	0.0122567	0	0.0139417	0.00593795	0	0	0	0	0	0	0	0.00195725	0.0146786	0	0	0.005745	0.00427261	0	0	0	0	0.00556988	0	0	0	0	0
FBXL19	0.124494	0.306878	0.175495	0.140893	0.223171	0.152817	0.14116	0.210475	0.210086	0.150251	0.179516	0.232677	0.208505	0.325874	0.180761	0.108709	0	0.219911	0.181021	0.171092	0.21204	0.24241	0.224737	0.182113	0.171555	0.106158	0	0.165018	0.123773	0.196591	0.223112	0.168042	0.202683	0.209596	0.23472	0.179234	0.151684	0.217829	0	0.212787	0.264333	0.105996	0.144622	0.055649	0.134966	0.202483	0.224141	0
ORAI3	0.0152537	0.0217869	0.0214643	0.0105264	0.0313924	0.0432113	0	0.0225329	0.0339469	0.0525482	0.0313353	0.0417329	0	0	0.0229507	0.0206039	0	0	0.0171509	0.021486	0.0143766	0.0283654	0	0.00880238	0.0222644	0.0142818	0	0.0304341	0.0360024	0.0153058	0.0478335	0.0306403	0.0258126	0	0.0267722	0.0200105	0.0241278	0.0284633	0	0.0380981	0.0389733	0.00617761	0.0205959	0	0.0274216	0.0395855	0	0
SETD1A	0.107067	0.147486	0.118778	0.0861597	0.125079	0.0612442	0.234809	0.216065	0.162183	0.125444	0.124954	0.111326	0.171972	0.125908	0.128559	0.104355	0	0.0575411	0.135357	0.152959	0.169921	0.147474	0.0662305	0.182199	0.164341	0.0762185	0	0.0481559	0.0901846	0.0933624	0.133073	0.151243	0.124346	0.0970683	0.0739422	0.123644	0.145914	0.202671	0	0.134556	0.0901565	0.114869	0.119633	0.122707	0.0682184	0.0841977	0.121332	0
HSD3B7	0.0114513	0.00729086	0.00890267	0.0104922	0	0	0.0147945	0.00489821	0	0	0.00305277	0	0	0.0210645	0.0215817	0	0	0	0	0	0.00351733	0.00773847	0	0	0.00430067	0	0	0	0.0152215	0.00466241	0.00475886	0.0110135	0.016548	0.0253506	0.0126767	0	0	0	0	0.00442167	0	0	0.0191557	0	0.00368997	0	0	0
STX1B	0.186743	0.274474	0.308637	0.289529	0.321745	0.196497	0.440774	0.508361	0.399188	0.263551	0.238331	0.277697	0.314099	0.383175	0.333027	0.118444	0	0.307667	0.373647	0.264985	0.376613	0.31974	0.27126	0.487277	0.377957	0.271274	0	0.322275	0.336249	0.205476	0.478777	0.393418	0.370886	0.321676	0.208737	0.218693	0.452874	0.441619	0	0.278646	0.320474	0.336887	0.245791	0.15456	0.418724	0.662935	0.171539	0
STX4	0.0563251	0.0442467	0.0581607	0.0542343	0.0633024	0.0574354	0.128867	0.13994	0.100213	0.0811856	0.0473106	0.102754	0.151095	0.209223	0.082307	0.181598	0	0.112626	0.103636	0.0759695	0.110987	0.0874635	0.122578	0.0863075	0.0475096	0.0597787	0	0.0431807	0.0692781	0.0795956	0.113056	0.165451	0.0625762	0.0344117	0.0603352	0.0674271	0.160989	0.142897	0	0.140757	0.0504559	0.0579113	0.0850444	0.031508	0.102621	0.0896688	0.132397	0
ZNF668	0.0308726	0.126746	0.0974509	0.0892655	0.0511917	0.0526757	0.0634135	0.0771021	0.0829532	0.0853739	0.0947442	0.0712282	0.146334	0.253815	0.112219	0.123694	0	0.0878185	0.0848765	0.036512	0.0946266	0.0951829	0.114643	0.0554753	0.0614761	0.0666678	0	0.0494054	0.0880923	0.030701	0.0639951	0.0988447	0.0726912	0.0678301	0.0643533	0.0733552	0.115187	0.086643	0	0.0370115	0.0529916	0.0957792	0.097853	0.0783504	0.0399332	0.0837733	0.0393343	0
ZNF646	0.0131636	0.0182119	0.0374617	0.0106431	0	0.0368808	0.0584507	0.019974	0.0434136	0.0312532	0.0484584	0.0127152	0.0259548	0.0412008	0.0138998	0.0301538	0	0.0144235	0.0378444	0.0148529	0.0488429	0.0398713	0	0.0938158	0.0354395	0.0331833	0	0.0404795	0	0.0170095	0.0416967	0.0272844	0.0294405	0.0315294	0.0247098	0.0193139	0.0294187	0.0566779	0	0.0134775	0.0143922	0.0561099	0.0379557	0.0867136	0.0120387	0.048355	0.0962857	0
PRSS53	0	0	0.00194136	0	0	0	0	0	0	0	0.00497936	0	0	0	0	0.0124212	0	0	0	0.00736146	0	0	0	0	0	0	0	0	0	0	0	0	0	0.0594684	0	0	0	0	0	0.00433156	0	0	0	0	0.0076477	0.016181	0	0
AC135050.2	0.0376082	0.0590737	0.0887004	0.058837	0.0514016	0.0170347	0.0835025	0.0686778	0.155296	0.0461892	0.0249137	0.0763269	0.0260224	0.0982994	0.0746846	0.166123	0	0.0381077	0.0855716	0.0990875	0.0454219	0.101324	0	0.163919	0.0504705	0.00845843	0	0.00746936	0.030998	0.0891153	0.0747725	0.0962418	0.073292	0.114835	0.0525344	0.086888	0.0838002	0.181301	0	0.0418048	0.0581244	0.0824432	0.121055	0.0258645	0.0508541	0.381097	0.217617	0
VKORC1	0	0	0	0	0	0	0	0	0	0	0	0	0	0	0	0	0	0	0	0	0	0	0	0	0	0	0	0	0	0	0	0	0	0	0	0	0	0	0	0	0	0	0	0	0	0	0	0
BCKDK	0.056774	0.0766627	0.0788813	0.0777839	0.0271712	0.0987167	0.0928648	0.134528	0.106186	0.0623605	0.0532784	0.0399872	0.020047	0.256904	0.0590441	0.130834	0	0.085769	0.183271	0.0711959	0.0430578	0.0622567	0	0.0757982	0.106079	0.0939558	0	0.0317374	0.0668125	0.0851213	0.0592103	0.0865792	0.089756	0.0266773	0.00783278	0.0437492	0.0461392	0.0571169	0	0.0909704	0.0387172	0.0607365	0.062031	0.132284	0.017921	0.119942	0	0
KAT8	0.319412	0.249488	0.371282	0.29928	0.292438	0.265751	0.399566	0.324842	0.357992	0.312858	0.224257	0.283165	0.228447	0.568017	0.371622	0.509094	0	0.235046	0.395366	0.299241	0.299078	0.386276	0	0.394784	0.272383	0.270208	0	0.242871	0.242038	0.295677	0.329395	0.35103	0.310794	0.267799	0.307942	0.311822	0.320452	0.377312	0	0.33094	0.324646	0.332746	0.411572	0.235356	0.278054	0.526375	0.242415	0
PRSS8	0	0	0	0	0	0	0.0203865	0	0	0	0	0	0	0	0	0	0	0	0	0	0	0	0	0	0	0	0	0	0	0	0	0	0	0	0	0	0.00465909	0.00580566	0	0	0	0	0	0	0	0	0	0
PRSS36	0.0117888	0	0.00479948	0.00973619	0	0.00626579	0	0.0169965	0	0.00691142	0	0	0.0138441	0	0	0	0	0	0.00743347	0	0	0.00629136	0	0	0.0116085	0	0	0.0145095	0	0	0.00401093	0	0.00413203	0.0213767	0	0	0	0	0	0	0	0	0	0.0135814	0.0172153	0	0.0398976	0
FUS	0.874358	0.633596	0.93339	0.56525	0.650354	0.591042	0.816782	0.748934	0.778392	0.550151	0.614333	0.594381	0.399398	0.922092	0.835448	0.708736	0	0.704341	0.708042	0.690829	0.707913	0.903639	0.741807	0.740451	0.564622	0.796125	0	0.615628	0.555258	0.782995	0.716179	0.741653	0.767137	0.778564	0.535227	0.74385	0.91513	0.880812	0	0.679749	0.504364	0.599704	0.680426	0.468221	0.700946	0.74176	0.974074	0
PYCARD	0	0	0	0	0	0	0.0119345	0	0.00225316	0	0	0	0	0	0.00559539	0	0	0	0.0072177	0	0	0	0	0	0	0	0	0	0	0	0.0149435	0	0	0	0	0.0153224	0	0.00505174	0	0	0	0	0	0	0	0	0	0
TRIM72	0	0	0.00653676	0.0294441	0	0	0	0.00828225	0	0.00823953	0.00588582	0.0186365	0	0	0.0218828	0.0538403	0	0	0.00656572	0.00563349	0.00506071	0.00698227	0	0.0158952	0.00767482	0	0	0.0133085	0.0151465	0.00566575	0.026044	0.018431	0.0167295	0	0	0	0.0039284	0.00843209	0	0.0271798	0	0	0.0128103	0	0	0	0	0
PYDC1	0	0	0.0120802	0.00999797	0	0	0.0380443	0.00884749	0.00322129	0	0.00182628	0	0	0	0.0109841	0	0	0	0.0121764	0	0.00351733	0	0	0	0.0021557	0	0	0	0.00603801	0	0	0.0146083	0	0.0248261	0	0	0.0117693	0.00416201	0	0	0	0	0.00557178	0	0	0	0	0
ITGAM	0.00365517	0.0135161	0.0208048	0.0344101	0	0.00865521	0.0228081	0.027858	0.0282279	0.0085361	0.00309816	0.0181073	0.0233569	0.0166515	0.0232382	0.00859852	0	0	0.00697552	0.00835689	0.0305563	0.0132772	0	0.0248212	0.0142306	0.0092451	0	0.00778102	0.0190244	0	0.0147503	0.0308501	0.0111599	0.0118611	0.0287061	0.0488389	0.0308308	0.034178	0	0.00442167	0	0.00693687	0.0225937	0	0.0110462	0	0.0215888	0
ITGAX	0	0	0.00339945	0.00870173	0	0	0	0	0.00526045	0	0	0	0	0	0	0	0	0	0.0177631	0	0	0.00628879	0	0	0.00614163	0	0	0.0308555	0.00826639	0.0224536	0.00641165	0.0145688	0.00359771	0.0285689	0.00975626	0.00695666	0.0168969	0.0163405	0	0	0	0	0	0	0	0	0	0
ITGAD	0	0.0098354	0.0132555	0.005254	0	0	0.010679	0	0.0108221	0	0.00778596	0.00600513	0	0.0313802	0.00726622	0	0	0	0.0111294	0	0	0.0103048	0	0	0.00384446	0	0	0	0.0192995	0.0105829	0.0143366	0.00789296	0.00445605	0	0	0.00802439	0.00952473	0.00536801	0	0	0	0	0	0	0	0.0148447	0.0398976	0
COX6A2	0	0	0	0	0	0	0	0	0	0	0.00551079	0	0	0	0.00503923	0	0	0	0	0.0108017	0	0.0116394	0	0	0.00986361	0	0	0	0	0	0	0	0	0	0	0	0	0	0	0	0	0.0127258	0	0	0	0	0	0
ZNF843	0.0431662	0.0184772	0.041721	0.0239476	0.0292608	0.0154034	0.0342361	0.0323315	0.0495485	0.0195673	0.0249819	0.0754356	0.0345666	0.0585978	0.0828635	0.035036	0	0.0492441	0.0322261	0.042886	0.0444856	0.0508686	0	0.123535	0.0381295	0.0246893	0	0.051039	0.0568559	0.0330835	0.0184159	0.0574704	0.0346372	0	0.0270869	0.0371168	0.0261421	0.0398876	0	0.020712	0.0545419	0.0829721	0.0291296	0	0.0197063	0.10113	0.0657859	0
ARMC5	0.0482702	0.122179	0.0504705	0.0259181	0.0195527	0.0824561	0.0616622	0.076518	0.023816	0.0459773	0.0451582	0.0363295	0.0142232	0.0424961	0.0409211	0.029302	0	0.0237439	0.0547006	0.0980405	0.0275454	0.0484168	0	0.056267	0.0842664	0.0446012	0	0.00889691	0.00665429	0.0159742	0.0917399	0.0432458	0.0631033	0.0286526	0.0391457	0.0332385	0.0609998	0.0466912	0	0.0558564	0.0290568	0.0470223	0.0161629	0.0583911	0.064308	0	0	0
TGFB1I1	0	0	0	0	0	0.0165245	0	0	0	0	0	0	0	0	0.0166101	0	0	0	0	0	0	0	0	0	0	0	0	0	0	0	0	0	0	0	0	0.0109886	0	0.00492728	0	0	0	0	0	0	0	0	0	0
SLC5A2	0	0.00857343	0	0	0	0.00587138	0.0138375	0.00928382	0	0	0	0.00888676	0	0	0.00464159	0.00859852	0	0	0	0	0	0.00259701	0	0	0	0	0	0.00917291	0	0.00992248	0	0.0175996	0.00580673	0	0.00715327	0	0	0	0	0.00759385	0	0	0	0	0	0	0	0
C16orf58	0.1621	0.179416	0.202646	0.18384	0.136658	0.17757	0.123714	0.268049	0.27449	0.113361	0.13969	0.228217	0.100934	0.208518	0.233143	0.223838	0	0.121543	0.197106	0.224934	0.238937	0.292349	0	0.416747	0.133421	0.136182	0	0.176811	0.15963	0.169275	0.271927	0.265547	0.218166	0.257195	0.104191	0.109318	0.196887	0.191685	0	0.304619	0.145567	0.30323	0.208264	0.180491	0.111691	0.246658	0.160619	0
ZNF720	0.331412	0.296136	0.311841	0.280387	0.289754	0.323005	0.51019	0.304245	0.260938	0.296486	0.277058	0.264666	0.13477	0.182955	0.304676	0.155564	0	0.191823	0.246707	0.265649	0.369589	0.448242	0.152631	0.22122	0.230403	0.23603	0	0.426085	0.272223	0.21018	0.244504	0.340899	0.320995	0.260276	0.376498	0.342856	0.197412	0.327982	0	0.335009	0.328329	0.316019	0.298874	0.37581	0.146866	0.226398	0.358778	0
ZNF267	0.0793421	0.0501168	0.0655221	0.0432812	0.0674407	0.0634255	0.18771	0.110802	0.0488393	0.0447752	0.0467764	0.0406606	0.045854	0.0400426	0.068743	0.0714452	0	0.0781009	0.0732165	0.0736267	0.0333569	0.0963786	0.0957248	0.067691	0.0334595	0.0653072	0	0.0459053	0.0116906	0.0353948	0.0591716	0.0799128	0.0389931	0.0413764	0.014219	0.0470764	0.0377405	0.0592787	0	0.0871262	0.0673725	0.0442341	0.0505499	0	0.0393232	0.0345457	0.114656	0
TP53TG3D	0	0	0.00361247	0.0149587	0.0108367	0.0097633	0.0561118	0.0218928	0.0143031	0.010434	0.00992766	0	0	0	0	0.0253363	0	0	0.0214371	0	0.00811749	0.0205728	0	0	0.00972387	0.00834027	0	0.00760588	0	0	0.00943968	0.0197651	0.00217208	0.0372952	0	0	0	0.0048988	0	0	0.0266804	0.0291522	0.0154183	0	0.0102302	0	0	0
SHCBP1	0.0409973	0.0835675	0.0334803	0.0931316	0.0648381	0.0662426	0.0193105	0.0346242	0.0570309	0.0372266	0.0445308	0.110095	0.0227044	0.129521	0.0537415	0.0714906	0	0.0401042	0.0396024	0.0723112	0.0874935	0.0239608	0	0.0212287	0.0329072	0.0128203	0	0.0119502	0.00746422	0.0572529	0.0101198	0	0.0350386	0.0107885	0.0338667	0.102582	0.00657746	0.0258513	0	0.0538841	0.104156	0.0351277	0.0695663	0	0.0284163	0.0891221	0.0540014	0
VPS35	0.653145	0.54929	0.71834	0.487094	0.482584	0.631563	0.87812	0.820106	0.547344	0.601833	0.622657	0.472487	0.512912	0.88696	0.562762	0.711608	0	0.499676	0.764834	0.496804	0.564354	0.598529	0.398612	0.710407	0.67164	0.493705	0	0.671818	0.628443	0.430285	0.78326	0.633806	0.592557	0.469005	0.533628	0.561186	0.721217	0.580322	0	0.690921	0.528498	0.506795	0.652743	0.415934	0.774239	0.610975	0.567194	0
ORC6	0.103853	0.0833268	0.159931	0.0951864	0.0644384	0.15045	0.110132	0.13856	0.191028	0.0655948	0.0827353	0.112229	0.0594894	0.35777	0.159521	0.218665	0	0.137969	0.133717	0.134279	0.13496	0.234684	0.0662305	0.20435	0.0548215	0.10951	0	0.109731	0.222688	0.0933848	0.125655	0.212003	0.109102	0.0703689	0.118096	0.0339488	0.107996	0.0879646	0	0.0976951	0.100074	0.156208	0.265225	0	0.107289	0.0537657	0.286022	0
MYLK3	0.0708866	0.109198	0.0544992	0.0298964	0.0641201	0.0398088	0.0192677	0.0469546	0.0478673	0.0604548	0.0359496	0.0108715	0.018359	0.130582	0.0590477	0.035729	0	0.0456745	0.0450211	0.0416691	0.0611182	0.0317222	0	0.0217725	0.0412895	0.0365146	0	0.101542	0.060388	0.028903	0.0311064	0.0193483	0.0429432	0	0.0195849	0.0170458	0.0572348	0.0198059	0	0.0167427	0.0624614	0.0319133	0.0199584	0.0299711	0.00917544	0.0272831	0	0
C16orf87	0.355031	0.285895	0.454387	0.45829	0.325158	0.503264	0.533746	0.364066	0.402868	0.431079	0.40107	0.454068	0.321772	0.40987	0.283593	0.485573	0	0.342918	0.468543	0.360155	0.328987	0.348798	0.195066	0.54782	0.499063	0.271152	0	0.54597	0.492832	0.406988	0.362202	0.381894	0.399958	0.506268	0.305619	0.463957	0.458457	0.493358	0	0.514228	0.316573	0.416983	0.377459	0.468727	0.390765	0.249381	0.309581	0
GPT2	0.211664	0.289538	0.364596	0.311807	0.283486	0.240692	0.800824	0.300273	0.377423	0.247611	0.257157	0.316154	0.22929	0.336886	0.404062	0.408568	0	0.433909	0.25114	0.239284	0.310071	0.517808	0.0662305	0.393965	0.145187	0.21762	0	0.209945	0.235665	0.201482	0.279248	0.403253	0.364116	0.301894	0.212304	0.199408	0.286018	0.432174	0	0.360882	0.298626	0.1982	0.269736	0.397208	0.291357	0.51455	0.245962	0
DNAJA2	0.139156	0.17453	0.205327	0.178946	0.182454	0.288256	0.498826	0.261501	0.141024	0.107966	0.264427	0.185053	0.096984	0.120526	0.159105	0.231111	0	0.161838	0.269035	0.165313	0.136173	0.212548	0	0.175752	0.257476	0.176687	0	0.277328	0.248724	0.136029	0.252336	0.255608	0.18111	0.114144	0.143733	0.111195	0.177415	0.229207	0	0.147807	0.241997	0.21353	0.215389	0.104741	0.233519	0.126757	0.146455	0
NETO2	0.42744	0.421551	0.547313	0.406664	0.345807	0.386388	0.542409	0.446458	0.516903	0.668988	0.552825	0.482652	0.428325	0.285336	0.416667	0.390613	0	0.260901	0.388656	0.518123	0.414516	0.50201	0.505603	0.456748	0.477966	0.363141	0	0.302552	0.316421	0.369995	0.314049	0.383734	0.526058	0.562506	0.331306	0.424544	0.558532	0.389896	0	0.604646	0.45896	0.3252	0.360729	0.240898	0.395753	0.225089	0.938345	0
ITFG1	2.19658	2.06683	1.90114	1.8612	1.90659	1.94504	1.73655	1.89656	1.81513	2.04236	2.08761	2.13486	2.22841	2.13181	2.00057	1.96144	0	1.99515	1.95836	1.82576	1.9095	2.10636	1.42558	1.94257	2.00679	2.093	0	1.9266	2.20144	1.74822	1.90423	2.03571	2.00208	1.90141	2.19193	1.80091	1.8135	1.86295	0	2.0006	1.65134	2.11573	1.98054	1.52403	1.94826	2.01795	1.89915	0
PHKB	0.889477	1.0482	1.19943	1.12295	0.975677	1.0824	0.902746	1.15675	1.09336	1.18311	1.09531	1.16181	1.02631	1.27432	1.12149	1.15402	0	1.16394	1.10925	0.992541	0.983136	1.22421	0.780966	1.33025	0.957874	0.977439	0	0.948693	1.26445	0.983183	0.973411	1.21801	1.13806	1.30032	1.1477	1.0174	1.15738	1.15577	0	1.13538	0.862175	0.94744	1.04539	0.584757	0.897681	0.903456	1.01437	0
ABCC12	0	0.0139672	0.00803695	0.00674618	0.00925961	0.00965571	0	0.0249906	0.00245966	0	0.0124563	0	0	0.021757	0.00593037	0.0177381	0	0	0.00283852	0	0.00572941	0.00611133	0	0	0	0	0	0.0162241	0.0166897	0	0.022845	0.0330492	0.00965271	0.013278	0.012493	0	0.00871953	0.00578601	0	0	0.0181745	0	0.00490972	0.0235124	0	0	0	0
ABCC11	0.0130791	0.0124978	0.0114851	0.0502633	0.0546924	0.00900875	0.0173789	0	0.0342324	0.00442902	0.0154764	0.0121883	0.0221247	0	0.0130618	0.030583	0	0.0414522	0.00851244	0.00683863	0.0166804	0.0273144	0	0.0331799	0.0237514	0	0	0.00917291	0.00812709	0.00485955	0.0113195	0.0182527	0.00514645	0.0108591	0.00362308	0	0.0156671	0.0188139	0	0.0074417	0	0.00718499	0.0340945	0	0.00815705	0.0286896	0	0
LONP2	1.46514	1.37185	1.43327	1.19385	1.31645	1.38058	1.52905	1.52612	1.32126	1.29984	1.32396	1.34658	1.51891	1.54363	1.43131	1.44904	0	1.44616	1.30512	1.4177	1.48634	1.47635	0.954529	1.47497	1.29994	1.23058	0	1.46009	1.50198	1.28459	1.24791	1.45984	1.49635	1.35264	1.32299	1.35843	1.44544	1.37226	0	1.32891	1.23989	1.34782	1.43205	1.07361	1.52106	1.38577	1.27578	0
SIAH1	0.221469	0.207805	0.267429	0.261966	0.165574	0.198096	0.192038	0.303469	0.207513	0.165759	0.230788	0.17214	0.0796451	0.32665	0.277028	0.243001	0	0.154024	0.288513	0.152089	0.235072	0.234266	0	0.232382	0.184432	0.156283	0	0.313611	0.186439	0.123093	0.198543	0.278216	0.202869	0.27099	0.0957911	0.246725	0.264887	0.238239	0	0.118933	0.133945	0.132044	0.25683	0.172291	0.205061	0.357638	0.447087	0
N4BP1	0.668833	0.506332	0.67075	0.595124	0.480735	0.68856	0.808742	0.730682	0.549326	0.799614	0.686673	0.70947	0.572352	0.693788	0.660022	0.612113	0	0.688096	0.760253	0.730078	0.778758	0.796764	0.513706	0.852303	0.594389	0.746792	0	0.506811	0.503853	0.492665	0.684711	0.794043	0.678657	0.782708	0.600025	0.768733	0.772663	0.731087	0	0.729179	0.520704	0.717754	0.72272	0.603779	0.658663	0.820191	0.802494	0
CBLN1	0.0137423	0	0.00361152	0.0128387	0	0	0.0157871	0.0124842	0.00306535	0.00980015	0.00683142	0	0	0	0	0.0108931	0	0.0235592	0.00695082	0.0181722	0.00498661	0.0158538	0	0	0	0.00742139	0	0.0169777	0	0.00810926	0	0	0.00819389	0	0	0	0	0.00316713	0	0.0315743	0	0	0.0101729	0	0	0.0350567	0	0
C16orf78	0	0	0.00427194	0	0	0	0	0	0	0	0	0	0	0	0.00475531	0	0	0	0	0	0	0	0	0	0	0	0	0.0111281	0	0	0.00517806	0	0	0.0171509	0	0	0.00772184	0	0	0	0	0	0	0	0	0	0	0
ZNF423	0.0124193	0	0.0538471	0.0299998	0.0475558	0.0191802	0.0137301	0.0367496	0.0130043	0.00980015	0.0297086	0.0183928	0	0.0448389	0.0624093	0.0420091	0	0.0419316	0.0396059	0.0385274	0.0910151	0.0491696	0	0.0139417	0.0341151	0.0316069	0	0.0145535	0.0315315	0.04746	0.00588951	0	0.0583348	0.044957	0.0326191	0.0135057	0.0230636	0.0325391	0	0.0290139	0.0120769	0	0.0214932	0.0306912	0.0178982	0	0.150279	0
CNEP1R1	0.0876857	0.0863559	0.219739	0.138711	0.141362	0.167235	0.231867	0.219517	0.176659	0.186384	0.116852	0.145581	0.109117	0.304281	0.110743	0.122451	0	0.115349	0.180672	0.13182	0.0837623	0.187114	0.122578	0.180807	0.128948	0.0893731	0	0.158175	0.202233	0.151534	0.181215	0.230746	0.170046	0.227457	0.142025	0.223425	0.175523	0.249288	0	0.112476	0.110144	0.168135	0.174269	0.0866335	0.208998	0.128806	0.157294	0
HEATR3	0.33946	0.48228	0.54447	0.371154	0.313728	0.335188	0.314935	0.398312	0.451766	0.389827	0.317929	0.444593	0.29006	0.364845	0.492988	0.471513	0	0.252564	0.37176	0.35778	0.540887	0.444891	0.203915	0.499432	0.329405	0.346703	0	0.200423	0.254661	0.434698	0.38948	0.537479	0.368937	0.483465	0.31341	0.429421	0.439732	0.55212	0	0.3759	0.356897	0.370462	0.378004	0.387621	0.332745	0.512167	0.47486	0
TENT4B	0.645578	0.589293	0.871467	0.637797	0.546582	0.755759	1.00597	0.790556	0.630885	0.749222	0.665257	0.692444	0.423883	0.531045	0.688634	0.574132	0	0.749205	0.772868	0.557442	0.667422	0.79001	0.108665	0.757452	0.65018	0.544079	0	0.904002	0.53061	0.686958	0.73023	0.973215	0.725965	0.880129	0.631903	0.623604	0.805956	1.05079	0	0.877407	0.509548	0.695702	0.700876	0.631959	0.755726	0.643567	0.385519	0
ADCY7	0.0906097	0.212691	0.164843	0.131987	0.133535	0.0726888	0.223474	0.162143	0.25444	0.241458	0.165746	0.184664	0.113514	0.173711	0.206253	0.247495	0	0.185432	0.137007	0.166478	0.166364	0.151618	0.108665	0.274208	0.171812	0.143782	0	0.0870466	0.165882	0.16895	0.138579	0.0811439	0.288182	0.192689	0.0263929	0.184034	0.175915	0.187972	0	0.200587	0.304099	0.0738675	0.0830608	0.231748	0.199028	0.156659	0.183814	0
BRD7	0.247707	0.204271	0.363618	0.209951	0.181135	0.255928	0.371091	0.371495	0.224899	0.28516	0.262375	0.243812	0.26619	0.340094	0.127888	0.254222	0	0.249458	0.308211	0.210136	0.274829	0.287976	0.235118	0.399569	0.293513	0.205496	0	0.268269	0.314681	0.284514	0.29565	0.358972	0.287015	0.304769	0.189409	0.223396	0.335632	0.40432	0	0.231271	0.189961	0.327496	0.287137	0.215853	0.265727	0.321004	0.126365	0
NKD1	0.0046445	0	0.0036644	0	0	0	0	0.00444348	0	0	0.00296729	0	0	0.0203023	0	0.0154498	0	0	0.00556168	0	0.021877	0.0259957	0	0	0.00306885	0	0	0	0.00842089	0.00513905	0	0.010069	0.00137166	0	0	0.0182299	0	0.00344842	0	0.00565194	0.021618	0	0	0	0.00661242	0	0	0
SNX20	0	0	0	0	0	0	0	0	0.00206687	0	0	0	0	0	0	0	0	0	0	0	0	0	0	0	0	0	0	0	0	0	0	0	0	0	0	0	0	0	0	0	0	0	0	0	0	0	0	0
NOD2	0	0	0.00581085	0	0	0	0	0	0	0	0	0	0	0	0	0	0	0	0	0.0103285	0.00435686	0.00236396	0	0	0	0	0	0	0	0	0	0	0	0	0	0.00486249	0.00790109	0.00422116	0	0	0	0	0	0	0	0	0	0
CYLD	0.560109	0.524856	0.712499	0.436021	0.591895	0.664823	0.694286	0.669614	0.503127	0.473165	0.68427	0.628606	0.387817	0.431647	0.426287	0.575594	0	0.69761	0.629052	0.570456	0.483866	0.727527	0	0.523851	0.596319	0.570043	0	0.797877	0.55809	0.486562	0.679668	0.844838	0.622348	0.584783	0.681436	0.411132	0.641272	0.665444	0	0.582871	0.413919	0.684029	0.525989	0.400885	0.698605	0.674448	0.729845	0
SALL1	0.00937914	0	0.00833456	0	0	0.00797371	0.0180879	0.00556972	0.00587098	0	0.0044241	0	0	0	0	0.0328319	0	0	0	0	0	0.00319806	0	0	0.00552388	0	0	0	0.00733197	0	0.00482875	0.0175996	0.00437427	0	0	0.0144514	0	0	0	0	0	0	0	0	0	0	0	0
HNRNPA1P48	0	0	0.0177191	0.0208129	0	0	0.0404638	0.0307755	0.006733	0	0.0205248	0.00526012	0	0.060691	0.0226977	0	0	0.032441	0.0190159	0.0112004	0.00506746	0.035274	0	0.0470854	0.0112464	0	0	0	0.0105718	0	0.0112858	0.0410663	0.0182855	0.0275101	0	0.0211004	0.0360655	0.00797022	0	0.0364241	0.0399298	0.0219617	0	0.0302494	0.0115822	0.0306744	0	0
TOX3	0.0280621	0.0105684	0.0382355	0	0.0108295	0.0347995	0.0132626	0.00531815	0.00994538	0.0206149	0.00674525	0.00695183	0	0.0217362	0.0116229	0	0	0	0.0153063	0.00751617	0	0	0	0.0200448	0.00772849	0.0378601	0	0.0238627	0.021474	0.0525328	0.0207563	0.0282953	0.0272758	0.0107117	0	0.0197412	0.0180113	0.0128152	0	0	0.0143922	0.00874118	0.0123312	0	0.014069	0.0351849	0.0441971	0
AC007906.2	0	0.00729086	0.015407	0	0.00851289	0	0	0	0	0	0	0	0	0	0.00442133	0.0154498	0	0.0175082	0	0.00592215	0	0	0	0	0	0	0	0.0174531	0	0	0.00452888	0	0.00845403	0	0	0.0144057	0	0.00479954	0	0.00487599	0	0	0.00672534	0	0	0	0	0
CHD9	1.90222	1.81871	2.03316	2.09213	1.94287	1.92978	2.17068	2.03875	1.94772	1.94947	1.95258	1.85686	1.99403	2.15634	1.91807	2.0493	0	1.84034	1.91032	1.73118	1.84601	1.8283	1.63223	2.0525	1.81948	1.78381	0	1.8938	1.6175	1.7924	1.7681	1.94398	1.6899	1.90614	1.64148	1.94966	1.95795	2.08417	0	1.95704	1.99004	1.60793	1.93947	1.7993	1.76656	2.03468	1.82941	0
RBL2	0.999891	0.670066	0.962821	0.670411	0.660129	0.766697	0.835847	0.859087	0.770702	0.6829	0.975357	0.745178	0.586546	0.813263	0.926676	0.868987	0	0.976345	0.760768	0.768408	0.823817	1.21856	0.446831	1.03433	0.704086	0.875696	0	0.726014	0.955791	0.673734	0.763166	1.22075	0.877699	0.873629	0.889173	0.755912	0.948359	0.787512	0	0.836854	0.696945	0.903191	1.05215	0.371516	0.857928	1.02148	0.786292	0
AKTIP	0.304301	0.149573	0.255123	0.206015	0.22624	0.167955	0.597533	0.388288	0.281821	0.150643	0.343476	0.226294	0.168508	0.209583	0.287094	0.276304	0	0.303269	0.29873	0.281579	0.203398	0.390493	0.196126	0.248247	0.20163	0.165378	0	0.180819	0.255673	0.152096	0.293851	0.414386	0.321811	0.166636	0.251648	0.153494	0.366197	0.256653	0	0.355987	0.242134	0.180819	0.295647	0.267181	0.37478	0.228496	0.325449	0
RPGRIP1L	0.555519	0.565459	0.686617	0.627745	0.774164	0.702122	0.729165	0.703245	0.619176	0.703008	0.686944	0.636573	0.44916	0.764504	0.535119	0.597399	0	0.617127	0.66812	0.569589	0.736677	0.63867	0.322819	0.723317	0.613231	0.539013	0	0.521222	0.538062	0.487719	0.60256	0.527435	0.585899	0.591657	0.497558	0.681224	0.563256	0.631838	0	0.618475	0.495092	0.551172	0.50335	0.393967	0.504362	0.688069	0.601119	0
FTO	1.79102	1.81464	1.78892	1.78967	1.67059	1.65234	1.56811	1.73587	1.69448	1.6931	1.70796	1.92163	1.49529	1.78337	1.75905	1.8419	0	1.73868	1.73829	1.90582	1.77591	1.8786	1.77768	1.90265	1.81763	1.67996	0	1.9267	1.71009	1.72399	1.72992	1.68505	1.88798	1.7823	1.85248	1.70631	1.7101	1.76328	0	1.65611	1.52348	1.88102	1.65874	1.42441	1.76443	1.79773	1.54317	0
IRX6	0	0	0.00363604	0	0	0	0.0118004	0	0.0122715	0	0	0	0	0	0	0	0	0.0244266	0.0095034	0	0.00478212	0	0	0	0	0.0174179	0	0	0	0	0	0.00789296	0.00721646	0	0.0107286	0.00464967	0	0	0	0	0	0	0	0	0	0	0	0
MMP2	0.00542526	0.0136751	0.0143917	0.0171701	0	0	0	0	0.00258027	0	0	0	0	0	0.00593037	0	0	0	0	0	0	0.00273674	0	0.00880238	0.00757753	0	0	0.0125538	0.0110422	0.00679766	0.00574445	0	0	0	0	0	0	0.00329307	0	0	0	0	0	0	0	0	0	0
LPCAT2	0.0565662	0.0531084	0.0423595	0.0408655	0.0574015	0.0268628	0.0699445	0.0782325	0.0435487	0.0731838	0.0869948	0.0604417	0	0.0394811	0.0542818	0.062892	0	0.0229426	0.10657	0.10515	0.0577026	0.0603255	0	0.053054	0.0514967	0.051136	0	0.0594477	0.0344303	0.115624	0.0232841	0.0751129	0.0406884	0.0476648	0.0299365	0.0359991	0.0340923	0.105544	0	0.0651787	0.0572702	0.0246163	0.047572	0.148387	0.0682787	0.0728444	0.0225226	0
SLC6A2	0	0	0	0	0	0	0	0.00713326	0	0	0	0	0	0	0.00327456	0	0	0	0	0	0	0	0	0	0	0	0	0	0	0	0	0	0	0	0	0	0	0	0	0.00924854	0	0	0	0	0	0	0	0
CES1	0	0	0.00526531	0	0	0	0	0	0	0	0	0	0	0	0	0	0	0	0	0	0	0	0	0	0	0	0	0	0	0	0	0	0	0	0.00707459	0	0	0	0	0	0	0	0	0	0	0	0	0
CES5A	0.0681119	0.0772502	0.111201	0.182982	0.109505	0.0998809	0.321338	0.0949555	0.151249	0.135871	0.124571	0.173259	0.0930435	0.0515578	0.0800053	0.19023	0	0.130654	0.112371	0.165418	0.126977	0.128968	0.108665	0.103009	0.104997	0.0808897	0	0.0536364	0.0898998	0.113394	0.0603816	0.167731	0.164838	0.206687	0.123725	0.144374	0.14531	0.0838743	0	0.114601	0.133059	0.127706	0.0646218	0.0594927	0.0922475	0.131395	0.240936	0
GNAO1	2.60877	2.64935	2.67875	2.60028	2.51629	2.49944	2.92312	2.79149	2.68924	2.76947	2.79117	2.65084	2.76708	2.29574	2.72685	2.53259	0	2.45944	2.65861	2.69196	2.57545	2.57834	2.64543	2.79704	2.72707	2.50188	0	2.50207	2.24264	2.53149	2.89278	2.45751	2.74489	2.80577	2.44864	2.74042	2.70016	2.56432	0	2.58828	2.5994	2.69678	2.309	2.48968	2.59317	2.72753	2.74722	0
AMFR	0.242631	0.346062	0.32575	0.254022	0.226096	0.320307	0.402427	0.424501	0.319977	0.23015	0.348086	0.26361	0.142816	0.344468	0.24276	0.295409	0	0.225586	0.377877	0.26912	0.297664	0.318736	0.174427	0.395448	0.300183	0.256183	0	0.419109	0.224833	0.260901	0.335566	0.26857	0.274736	0.266071	0.211692	0.288619	0.351484	0.376309	0	0.270479	0.192204	0.164333	0.288658	0.253624	0.240264	0.399789	0.267501	0
NUDT21	0.316945	0.247336	0.372517	0.239679	0.235015	0.378326	0.529524	0.369546	0.289338	0.295511	0.447508	0.491795	0.227344	0.311086	0.290571	0.256018	0	0.23686	0.364175	0.26731	0.317233	0.398405	0.425373	0.288723	0.376424	0.31871	0	0.496539	0.339157	0.226995	0.351843	0.290902	0.358409	0.324156	0.448372	0.348069	0.371361	0.32829	0	0.323473	0.213098	0.38637	0.288423	0.201206	0.413383	0.498916	0.212054	0
OGFOD1	0.20163	0.182836	0.295923	0.234503	0.19098	0.238412	0.450416	0.265739	0.30646	0.19516	0.18638	0.198673	0.177514	0.40892	0.167263	0.199459	0	0.160225	0.28867	0.144549	0.25138	0.257242	0.198498	0.403908	0.178889	0.204982	0	0.139329	0.241797	0.160892	0.251903	0.273332	0.246198	0.176341	0.17352	0.23089	0.282525	0.279122	0	0.221864	0.274014	0.284439	0.258262	0.159823	0.267687	0.254344	0.212272	0
BBS2	0.601726	0.474022	0.601173	0.511042	0.53349	0.534792	0.660935	0.47363	0.498718	0.551335	0.511291	0.539462	0.410813	0.555604	0.503548	0.249006	0	0.44149	0.584493	0.485789	0.569263	0.566869	0.350036	0.584396	0.452339	0.344304	0	0.543788	0.501713	0.493861	0.65918	0.603426	0.509128	0.500301	0.427634	0.539733	0.472992	0.552658	0	0.474591	0.442983	0.533916	0.469474	0.346213	0.487255	0.412211	0.309702	0
MT4	0	0	0.0052122	0.0257181	0	0.00853491	0.031346	0.0122648	0.00303568	0	0	0	0.0189687	0	0.014156	0	0	0	0.00416329	0.0100764	0	0	0	0	0	0.00389772	0	0	0	0	0.0116975	0.0115411	0.014316	0	0.00568865	0	0.010672	0.00438001	0	0	0	0	0	0	0	0	0	0
MT3	0.232086	0.201861	0.282735	0.509512	0.41907	0.246809	0.899337	0.417713	0.216418	0.164684	0.212347	0.163447	0.173387	0.241218	0.167913	0.149912	0	0.291875	0.366444	0.233309	0.308216	0.15321	0.168466	0.237059	0.400198	0.223143	0	0.340476	0.360715	0.315707	0.305234	0.361746	0.207099	0.196899	0.119827	0.057076	0.423569	0.382511	0	0.155553	0.145248	0.164088	0.277222	0.363273	0.579367	0.371093	0.0924533	0
MT2A	0.024597	0	0.0670517	0.0584521	0.046825	0.0641799	0.220634	0.0839867	0.0440215	0.0348361	0.0169346	0.0114223	0	0.0611711	0.0331551	0.023711	0	0.0185749	0.166944	0.079367	0.040656	0.0623023	0	0.0217725	0.040511	0.00981373	0	0.082898	0.0567146	0.0672207	0.141896	0.0645501	0.0565911	0	0.0421179	0.0233698	0.102575	0.0869431	0	0.061005	0.0356496	0.151253	0.042346	0.0450373	0.0527799	0.199003	0	0
MT1E	0	0	0.00704714	0.00446144	0.016883	0	0	0.0429393	0.00741251	0	0.0112847	0	0	0.021757	0	0	0	0	0.00891335	0	0.00747182	0.00274631	0.0931714	0	0.00322757	0.0209838	0	0.0107568	0.0104451	0.028681	0.0294981	0	0.0200639	0	0	0.0146733	0.0243997	0.0102592	0	0	0.0270241	0	0.00458683	0.0246894	0	0.0230913	0	0
MT1M	0	0.00876737	0.00929878	0.00896304	0.0256838	0.0177182	0	0	0.00265134	0.010509	0.00305277	0	0.0381477	0	0	0	0	0	0.00283852	0	0	0.00146818	0	0	0	0	0	0	0.00656903	0.00490983	0	0.00873155	0.012369	0.0108591	0	0	0	0	0	0	0	0	0	0	0.00803909	0	0	0
MT1A	0	0	0	0	0	0	0	0	0	0	0	0	0	0	0	0	0	0	0	0	0	0	0	0	0	0	0	0	0	0	0	0	0	0	0	0	0	0	0	0	0	0	0	0	0	0	0	0
MT1F	0	0	0.00834308	0.0139109	0	0	0	0	0.00604995	0	0	0	0	0.0201364	0	0	0	0	0	0	0	0.00297338	0	0	0	0	0	0	0.00939555	0	0	0	0.00994674	0	0	0	0.0043248	0.00456247	0	0	0	0	0	0	0.00672318	0	0	0
MT1G	0.00683822	0	0	0.0129159	0	0	0.0288995	0.00725425	0.00873461	0	0	0	0.0211673	0	0.00569643	0	0	0	0.00470887	0.00791911	0.013208	0	0	0.0141557	0	0	0	0	0	0	0.0283221	0	0.0104367	0	0	0	0	0.00493395	0	0.0053165	0	0	0	0	0.00691953	0	0	0
MT1H	0	0	0	0	0	0	0	0	0	0	0	0	0	0	0	0	0	0	0.00651244	0	0	0	0	0	0	0	0	0	0	0	0.00475596	0	0	0	0	0	0	0	0	0	0	0	0	0	0	0	0	0
MT1X	0	0.00729086	0.00513269	0	0.031995	0.0298929	0.0595935	0.0117608	0.0133864	0.00770266	0.0181242	0	0.0179233	0.0279254	0	0	0	0.0357573	0.016877	0.0201615	0.0183544	0.0176009	0	0.0738378	0.0518142	0.00873717	0	0.0365127	0.0173264	0.0238514	0.0224945	0.0208704	0.0116197	0.0248261	0	0	0.01506	0.0262266	0	0.00846226	0	0.028996	0.0284498	0	0.0351495	0	0	0
NUP93	0.65354	0.630008	0.828331	0.578144	0.653317	0.525319	0.630671	0.717101	0.752879	0.752944	0.591385	0.762406	0.723674	0.868684	0.845869	0.764017	0	0.572714	0.568057	0.804748	0.694926	0.848015	0.636246	0.882312	0.560392	0.670041	0	0.551205	0.361189	0.589372	0.67054	0.844583	0.661353	0.892831	0.709993	0.76787	0.598226	0.732886	0	0.856751	0.895441	0.760508	0.730744	0.367435	0.486349	0.761234	0.942262	0
SLC12A3	0.0430818	0.0149853	0.0401646	0.00778509	0.0560825	0.0392474	0.0156151	0.0362234	0.0342651	0	0.0175844	0.0450873	0.0495496	0.014869	0.0338452	0.0384035	0	0	0.022363	0	0.01355	0.0171988	0	0.0740937	0.015147	0.00307311	0	0.0770915	0.034271	0.0153717	0.0699685	0.036814	0.0401403	0.0421638	0.00902854	0.0120289	0.0434953	0.0364992	0	0.0392072	0	0.0453986	0.0172522	0.0405393	0.0328973	0.0240365	0.0939442	0
HERPUD1	0.212973	0.238927	0.489317	0.229993	0.345953	0.243945	0.891781	0.501552	0.344744	0.247603	0.295206	0.185097	0.222334	0.501723	0.306543	0.295321	0	0.383238	0.373464	0.176184	0.380013	0.406609	0	0.38331	0.326119	0.211217	0	0.291182	0.32349	0.259898	0.41839	0.478673	0.344036	0.304312	0.239554	0.274106	0.399451	0.509087	0	0.266453	0.347489	0.399849	0.339909	0.144244	0.287694	0.469102	0.101119	0
CETP	0	0	0.00229709	0.0153467	0.0077022	0	0	0	0	0	0	0	0	0	0	0	0	0	0	0	0	0	0	0.0158952	0.00371218	0	0	0	0.0131112	0	0	0	0	0	0	0	0	0	0	0	0	0	0	0.0261132	0	0	0	0
NLRC5	0.0338917	0	0.0282993	0.0314523	0.0283461	0.00918994	0.0519867	0.050227	0.0342159	0.0154577	0.0148289	0	0.0357727	0.0361148	0.0179046	0.0135019	0	0	0.0395539	0	0.00751509	0.0214127	0	0.0331185	0.0125901	0.0298168	0	0	0.0186504	0.0480527	0.0128492	0.0185018	0.0198561	0.01127	0.0254593	0.019649	0.00835049	0.013103	0	0.0807946	0	0	0.0276142	0	0	0.0420157	0	0
CPNE2	0	0.0098354	0.0290106	0.0129394	0.0167415	0	0.0585771	0.0272589	0.0196379	0.0276053	0.0160678	0	0	0.0121849	0.0202046	0	0	0	0	0	0.0254156	0.0171044	0	0.0171586	0.0168075	0.02139	0	0	0.0359213	0.0103296	0.0227361	0.0579046	0.0208392	0.0164972	0	0	0.0440316	0.0262765	0	0.00781127	0.0576657	0.0530265	0.033886	0	0.0126667	0.0125011	0	0
FAM192A	0.23858	0.236183	0.403217	0.192797	0.425559	0.399566	0.526627	0.430038	0.325947	0.439596	0.271893	0.320389	0.229477	0.314469	0.323447	0.2392	0	0.23572	0.460113	0.35944	0.359514	0.330948	0.122578	0.498961	0.302382	0.250988	0	0.280784	0.385938	0.313801	0.289567	0.289356	0.41774	0.301839	0.175493	0.300738	0.497472	0.380165	0	0.386513	0.225281	0.206336	0.310047	0.372973	0.407425	0.426083	0.340968	0
RSPRY1	0.311475	0.38978	0.377738	0.340342	0.302136	0.302704	0.269747	0.432552	0.33991	0.249332	0.291464	0.2798	0.297644	0.420115	0.326437	0.367796	0	0.282366	0.347239	0.221983	0.363788	0.42637	0.0864006	0.44499	0.33003	0.260302	0	0.425818	0.339309	0.262119	0.37071	0.331441	0.322573	0.245715	0.306982	0.357663	0.343572	0.308473	0	0.352429	0.321749	0.200037	0.390442	0.341542	0.296469	0.467729	0.321186	0
ARL2BP	0.20685	0.234745	0.267194	0.168598	0.245763	0.233223	0.366051	0.3408	0.261668	0.261087	0.28578	0.127795	0.0921901	0.323216	0.198467	0.217606	0	0.115904	0.351055	0.213636	0.231962	0.281636	0.0662305	0.301454	0.288496	0.236541	0	0.272182	0.247082	0.222929	0.444351	0.274681	0.292702	0.305597	0.177955	0.171053	0.329256	0.433449	0	0.326932	0.313207	0.17954	0.214308	0.258829	0.262826	0.271246	0.299643	0
PLLP	0.0250347	0.0430269	0.0262304	0.0165153	0	0.0660149	0.00978185	0.0112659	0.0428141	0	0.00943093	0.00681766	0.0138441	0.0194055	0.0104322	0.0241342	0	0.0114559	0.0308343	0.0153085	0.0161724	0.0217857	0	0.0327587	0.0408581	0.0265598	0	0.0243075	0.0270218	0.0358423	0.0404314	0.0327622	0.0303696	0.00961804	0.0082352	0.00885538	0.00961242	0.0230813	0	0	0	0	0.0321419	0	0.0471455	0.015954	0	0
CCL22	0	0	0.00167497	0.00802176	0	0	0.0157871	0	0.00228432	0	0.0048618	0	0	0	0	0	0	0	0	0.0159916	0	0	0	0	0.00561342	0	0	0.0141878	0	0	0	0	0	0	0	0	0	0	0	0	0	0	0.00822913	0	0	0	0	0
CX3CL1	0.348908	0.260702	0.350396	0.303421	0.359559	0.430068	0.612008	0.477987	0.441415	0.332516	0.428903	0.337191	0.187927	0.344736	0.471379	0.373943	0	0.471664	0.553276	0.392689	0.385684	0.375949	0.0931714	0.60928	0.485435	0.312939	0	0.389983	0.187693	0.174625	0.501355	0.443126	0.372675	0.341771	0.267216	0.271632	0.372594	0.439885	0	0.298888	0.382663	0.230834	0.249393	0.204169	0.374516	0.497798	0.392793	0
CCL17	0	0	0.00111802	0	0	0.0123639	0.0141707	0	0	0	0.00565451	0	0	0	0.00534358	0.0110774	0	0.0320525	0	0	0.00689776	0	0	0.0326422	0.00704825	0	0	0	0.00794048	0	0.00498352	0	0	0	0	0.00965829	0	0.00928967	0	0	0	0	0	0	0	0	0	0
CIAPIN1	0.292077	0.232935	0.287746	0.22094	0.292968	0.272896	0.287808	0.309827	0.331044	0.235151	0.268086	0.251888	0.263478	0.514619	0.390727	0.40284	0	0.33194	0.324274	0.202176	0.300341	0.416479	0.388038	0.48964	0.24759	0.20693	0	0.219475	0.180233	0.227161	0.314389	0.471232	0.272908	0.256221	0.20946	0.246648	0.314243	0.353882	0	0.309948	0.335595	0.263601	0.309763	0.19406	0.222318	0.325946	0.115749	0
COQ9	0.286223	0.247026	0.399078	0.23554	0.231207	0.24435	0.501699	0.446351	0.288617	0.314656	0.244218	0.193215	0.0814194	0.314515	0.299038	0.301316	0	0.219893	0.324303	0.228263	0.368222	0.377081	0	0.337911	0.319608	0.21921	0	0.22574	0.269156	0.253597	0.373573	0.444997	0.344993	0.430047	0.283708	0.182798	0.465251	0.508079	0	0.291323	0.301345	0.254065	0.362659	0.167603	0.4099	0.327013	0.318891	0
POLR2C	0.137133	0.0492749	0.289956	0.137454	0.130553	0.141288	0.257246	0.214254	0.170707	0.151124	0.156847	0.127906	0.0915649	0.283025	0.189943	0.257067	0	0.251558	0.280098	0.151088	0.258654	0.230387	0.059801	0.260262	0.159996	0.140919	0	0.110529	0.177602	0.102937	0.22401	0.248872	0.19508	0.135645	0.0426037	0.0623477	0.242061	0.264837	0	0.185124	0.119953	0.20593	0.314132	0.0626328	0.164281	0.243089	0.149893	0
DOK4	0.0885674	0.0789477	0.0836509	0.085188	0.120802	0.0630928	0.189312	0.127484	0.141719	0.0197592	0.0535904	0.0609142	0.117407	0.109541	0.0718663	0.079202	0	0.0441748	0.0804195	0.0954331	0.0628057	0.0658038	0.243643	0.0717145	0.0610732	0.0494321	0	0.115086	0.0540477	0.0645953	0.0949633	0.0489433	0.0901257	0.0951517	0.0664733	0.107866	0.0665617	0.103059	0	0.0582806	0.0771752	0.0499802	0.0600357	0.0533333	0.0786418	0.0192426	0.101119	0
CCDC102A	0	0	0	0	0	0	0.0271379	0	0.00451279	0	0.00278948	0	0	0	0	0	0	0	0	0	0	0.00238467	0	0.0149101	0	0	0	0	0	0	0	0	0.00163043	0	0	0	0	0	0	0	0	0	0	0	0	0	0	0
ADGRG5	0.0342601	0	0.0134066	0.0262628	0	0	0	0	0.0101246	0	0.00447564	0.0139543	0	0	0.00508986	0.0128178	0	0.0209995	0.0104245	0.0209739	0.0156738	0.00819364	0	0.0212287	0.00508904	0	0	0	0.0120339	0.0143687	0.00543368	0.0219287	0.0109367	0	0	0	0.00490613	0.00387137	0	0	0	0.00964039	0.0234447	0	0	0	0.0398976	0
ADGRG1	0.0884772	0.0733224	0.0530538	0.109538	0.0139626	0.0906432	0.0949065	0.0966406	0.0754342	0	0.0293674	0.00681766	0.0630149	0.0369358	0.0359825	0.0835558	0	0.0324251	0.0538133	0.039622	0.0527759	0.0407034	0.122578	0.00880238	0.038241	0.0569692	0	0.0945138	0.0708401	0.0569854	0.0745905	0.0804203	0.118874	0	0.0120199	0.0208894	0.0960583	0.0489103	0	0.0397699	0.0412362	0.0178629	0.04279	0.0367246	0.0224215	0.0985404	0	0
ADGRG3	0	0	0.00189433	0	0	0	0	0	0.00213074	0.00823953	0.0056002	0.00764304	0	0	0	0	0	0	0	0	0	0.00190157	0	0.0158952	0	0	0	0	0	0	0	0	0.0058698	0	0	0	0	0.00320414	0	0	0	0.0149013	0.00566367	0	0	0	0	0
DRC7	0.0250655	0.0304455	0.0234502	0.00911266	0.00889734	0.0241865	0.0156151	0.0304856	0.0410316	0	0.0154738	0	0.0151569	0.0448389	0.0494152	0.0354628	0	0	0.0296768	0.0240224	0.00499266	0.00191294	0	0.0212287	0	0.00255136	0	0.0101253	0.0101989	0.024597	0.0196599	0.00838836	0.0233576	0	0.0331756	0	0.019037	0.0258424	0	0.0257305	0.0182022	0.0339272	0.00524789	0	0.0191859	0.0225555	0.0441971	0
KATNB1	0.143924	0.134749	0.230164	0.180055	0.162561	0.19599	0.2751	0.285928	0.281692	0.253327	0.169619	0.156718	0.243258	0.47998	0.254042	0.184194	0	0.163608	0.225819	0.145824	0.183854	0.281068	0	0.236251	0.238677	0.0993916	0	0.238353	0.142573	0.180808	0.383633	0.296797	0.207879	0.252354	0.0846148	0.145367	0.260113	0.301857	0	0.292401	0.170097	0.201069	0.232689	0.0285347	0.189525	0.275472	0.180172	0
KIFC3	0.162377	0.137686	0.158508	0.150157	0.176376	0.149891	0.19536	0.270885	0.257588	0.248829	0.0936606	0.179595	0.171729	0.231641	0.257621	0.186088	0	0.339565	0.106246	0.123633	0.141173	0.187633	0	0.452707	0.2892	0.128168	0	0.160591	0.205627	0.100371	0.142626	0.151071	0.184741	0.16531	0.174868	0.119714	0.116491	0.202405	0	0.169961	0.234995	0.120838	0.12267	0.0385064	0.0549006	0.108546	0.0657859	0
CNGB1	0.0146156	0	0.0242614	0.0111679	0.0229339	0.0321244	0.0252641	0.0108507	0.0121418	0	0.0113136	0	0.0405272	0	0.0158517	0	0	0	0.0131649	0	0.00298124	0.0377418	0.100245	0.0166046	0.0150126	0	0	0.0119025	0.0154296	0.00686356	0.0128171	0.030612	0.0201946	0.0468288	0.00406723	0.0115117	0.0179487	0.0125963	0	0	0	0	0.0195216	0	0.0142149	0.02602	0	0
TEPP	0	0	0	0	0.00898664	0	0	0.00540823	0	0	0	0	0	0	0	0	0	0	0.00600096	0	0	0.006084	0	0	0	0	0	0	0	0.0055171	0.0245668	0	0.00332665	0.0324384	0	0	0	0.00868934	0	0.0150389	0	0.00718499	0.00670973	0	0	0	0	0
ZNF319	0.0128031	0	0.0106803	0	0.0318995	0.00587138	0.0157871	0.0165906	0	0.0052367	0.0273923	0.0128494	0	0	0.00614037	0	0	0.0175082	0.0443877	0.00428685	0.0233315	0.0334625	0	0.0277025	0.0167717	0	0	0	0	0.00559975	0.00362755	0.00747843	0.0108477	0.0177598	0.0172809	0.021536	0.0357472	0.0273258	0	0.0106817	0.0270241	0.010793	0.00637101	0.0523198	0.0310146	0	0	0
USB1	0.0833006	0.087666	0.132293	0.0938751	0.085629	0.147233	0.221514	0.156738	0.107359	0.127698	0.119905	0.138668	0.0524675	0.0991924	0.160872	0.112966	0	0.126109	0.103337	0.127196	0.159368	0.159665	0.189921	0.230631	0.142669	0.0786903	0	0.0752	0.068049	0.0645527	0.123816	0.162798	0.11643	0.0804572	0.105006	0.0935513	0.13397	0.201967	0	0.155641	0.107225	0.0907917	0.157697	0.106339	0.138424	0.200852	0.0698346	0
MMP15	0.0140399	0.0220793	0.0177303	0.0110595	0.0110939	0.0106832	0.0150535	0.0256293	0	0.0139774	0.0229019	0.0134861	0.0384294	0.0210645	0.0114308	0	0	0.0235592	0.0310382	0.012556	0.0158657	0.0211532	0	0.0158885	0.0385956	0.0409741	0	0	0.0220878	0.0112783	0.0355593	0.0115608	0.0336683	0	0.0478855	0.00723963	0.0251052	0.0292719	0	0.0125195	0	0.0378253	0	0.0708454	0	0	0	0
CFAP20	0.0719255	0.153112	0.159961	0.190264	0.112858	0.119365	0.262036	0.178627	0.164717	0.0874317	0.0902322	0.0754697	0.0958779	0.0760897	0.0430525	0.143695	0	0.16668	0.147657	0.119237	0.119988	0.131273	0	0.14818	0.185412	0.0648305	0	0.100857	0.100148	0.136941	0.128967	0.118777	0.113506	0.135779	0.0383594	0.0825908	0.166173	0.173892	0	0.108627	0.0447066	0.0972018	0.126422	0.124318	0.185771	0.1803	0.165857	0
CSNK2A2	0.433809	0.387075	0.516163	0.504013	0.499698	0.475245	0.792262	0.631033	0.509537	0.384781	0.435285	0.489422	0.390708	0.640223	0.526105	0.628281	0	0.394321	0.490083	0.432654	0.464167	0.565792	0.108665	0.691227	0.518685	0.381889	0	0.446731	0.534134	0.343587	0.433995	0.670097	0.496184	0.44827	0.482632	0.396089	0.570291	0.57461	0	0.500084	0.400576	0.611461	0.442696	0.257673	0.436387	0.466671	0.423314	0
CCDC113	0.162995	0.210859	0.167321	0.134985	0.137432	0.183356	0.0937737	0.13553	0.161164	0.0813547	0.159594	0.119632	0.0666201	0.261243	0.175326	0.120454	0	0.146899	0.15486	0.10693	0.166065	0.217529	0	0.223882	0.0951697	0.132499	0	0.201173	0.156827	0.15227	0.15154	0.077305	0.157156	0.164811	0.141697	0.0915866	0.0954752	0.129307	0	0.129909	0.092498	0.0948598	0.0858094	0.0779741	0.0995072	0.0882601	0.0981071	0
PRSS54	0	0	0.0135441	0.0202357	0.00698984	0	0	0.00581532	0.00826161	0.00884841	0.00704144	0	0	0.0210645	0	0	0	0	0.00552504	0	0	0.0102094	0	0	0.00583644	0.0107571	0	0.0171742	0.00904137	0.0257231	0	0.00910006	0	0	0	0	0.0111022	0	0	0	0	0.00941978	0	0	0	0.0266089	0	0
GINS3	0.0702195	0.0296152	0.087631	0.0844201	0.133325	0.115905	0.0119345	0.0356146	0.0727314	0.0448391	0.0406252	0.0487927	0.0366248	0.0638662	0.0505113	0.0202826	0	0.0726347	0.032503	0.030904	0.0860173	0.0604308	0	0.0596182	0.0530498	0.0477644	0	0.0482802	0.0641449	0.0349516	0.0293148	0.126856	0.0416303	0.0404512	0.0274394	0.0182299	0.0753259	0.0176993	0	0.0700822	0.0418848	0.0397758	0.0656579	0.0275682	0.0110462	0.0266089	0.10717	0
NDRG4	0.8574	1.16841	0.942921	0.93369	1.16036	1.29831	1.22257	1.20065	1.18339	0.790236	1.10537	0.982824	0.946199	0.860131	1.01355	0.695876	0	0.887467	1.22593	0.885206	1.16792	1.06301	0.890896	0.99023	1.43876	1.11002	0	1.20866	1.03065	0.858022	1.07024	0.920566	1.13232	1.09556	0.778805	0.720781	0.842776	0.968768	0	0.917318	0.857538	0.818779	0.697322	0.785089	1.08866	0.942445	0.855077	0
SETD6	0.136857	0.0992974	0.117808	0.146645	0.21158	0.174815	0.121461	0.141419	0.104968	0.0780218	0.146577	0.086745	0.0921652	0.212222	0.199761	0.129533	0	0.0637787	0.162199	0.0670787	0.142544	0.101171	0	0.172333	0.100428	0.0838442	0	0.113785	0.102689	0.107736	0.133514	0.145113	0.0963421	0.101451	0.0555517	0.100655	0.117507	0.163587	0	0.0952401	0.179739	0.0932417	0.126922	0.0762869	0.072056	0.132974	0	0
CNOT1	0.498249	0.427535	0.614087	0.507907	0.395551	0.615001	0.570406	0.52722	0.459539	0.43295	0.472537	0.466996	0.314672	0.542204	0.374261	0.269764	0	0.481654	0.566627	0.509797	0.586629	0.578684	0	0.426335	0.463005	0.365208	0	0.525336	0.473324	0.366848	0.48455	0.650196	0.50861	0.50107	0.396785	0.352397	0.388373	0.60043	0	0.410978	0.325138	0.509132	0.46271	0.276856	0.407187	0.455567	0.634453	0
SLC38A7	0.301079	0.2774	0.294016	0.314015	0.223545	0.186201	0.222496	0.345049	0.268553	0.314046	0.42159	0.231934	0.491656	0.390993	0.409392	0.313393	0	0.23312	0.282608	0.270341	0.292054	0.385582	0.160202	0.319676	0.20367	0.203393	0	0.161877	0.146661	0.236058	0.380351	0.294997	0.328921	0.239088	0.182935	0.273987	0.326724	0.394668	0	0.332957	0.209451	0.234489	0.321577	0.19824	0.328599	0.627697	0.338993	0
GOT2	0.534145	0.388487	0.535275	0.451159	0.449553	0.357864	0.625878	0.644926	0.525445	0.324628	0.485891	0.448123	0.291743	0.794142	0.462895	0.499941	0	0.588644	0.540662	0.339596	0.619627	0.613893	0.0835956	0.630623	0.487052	0.364979	0	0.496741	0.424884	0.455515	0.711553	0.748611	0.496884	0.40616	0.428202	0.532956	0.405051	0.542045	0	0.385322	0.325754	0.480803	0.501354	0.339328	0.469116	0.786486	0.513667	0
CDH8	0.296401	0.412639	0.375441	0.592187	0.38506	0.342106	0.422502	0.490132	0.412229	0.221323	0.383352	0.252826	0.191814	0.468455	0.37115	0.42848	0	0.197712	0.283943	0.354682	0.197246	0.296102	0.472311	0.519964	0.348941	0.518585	0	0.555747	0.41954	0.398701	0.547424	0.619401	0.269305	0.262021	0.45017	0.352042	0.44834	0.41506	0	0.450841	0.217964	0.537546	0.35852	0.613226	0.411585	0.215643	0.284826	0
CDH11	0.237651	0.506987	0.502205	0.864104	0.821634	0.727206	0.373793	0.410565	0.844563	0.555408	0.482405	0.344401	0.695932	0.24066	0.43317	0.681835	0	0.238834	0.494914	0.531512	0.513585	0.245948	0.665416	1.1369	0.517481	0.384261	0	0.429035	0.314826	0.490785	0.385929	0.318999	0.436877	0.589391	0.2223	0.817737	0.384783	0.650741	0	0.638364	0.672048	0.31387	0.343218	0.435863	0.360886	0.177365	1.18477	0
CDH5	0	0.0113252	0.0054437	0	0	0	0	0.0063816	0.00978297	0	0.00444249	0.00681766	0	0.0224795	0	0.0206039	0	0.0253665	0	0	0.00803259	0.00788066	0	0	0.00246668	0.0126969	0	0	0	0.01129	0	0.0154488	0.00162731	0.0154217	0.00975626	0.00687495	0.00949857	0.00785461	0	0	0	0	0	0	0.00572364	0	0	0
BEAN1	0.130897	0.131676	0.133101	0.138946	0.17779	0.0822689	0.0322988	0.0961222	0.285406	0.146422	0.0973214	0.11643	0.0675422	0.122969	0.213579	0.17349	0	0.198225	0.0803098	0.0766296	0.214135	0.250895	0.100401	0.229117	0.096709	0.056737	0	0.0686292	0.11967	0.0756471	0.0947081	0.293735	0.147957	0.156036	0.0823293	0.177654	0.130453	0.0949519	0	0.0927513	0.139497	0.0169767	0.176592	0.164107	0.0709336	0.264767	0.0945494	0
AC010542.3	0.154331	0.105521	0.152831	0.107584	0.0869317	0.0802169	0.0132626	0.11441	0.124031	0.0387232	0.0701013	0.118261	0.0879205	0.206825	0.261463	0.17802	0	0.0695957	0.0850556	0.126978	0.222772	0.388526	0.193416	0.147454	0.054304	0.0568694	0	0.081305	0.127089	0.068392	0.0741983	0.243066	0.126578	0.140117	0.0912153	0.0581513	0.075955	0.089013	0	0.260871	0.122791	0.111105	0.156552	0	0.0769151	0.248608	0.224432	0
TK2	0.107479	0.124377	0.171018	0.119157	0.0503619	0.0877957	0.0794466	0.226673	0.16248	0.139287	0.0659577	0.0975495	0.0803289	0.291373	0.169007	0.229965	0	0.212153	0.1676	0.142905	0.160547	0.365095	0.0662305	0.208167	0.0600754	0.11935	0	0.103175	0.0842872	0.108283	0.127463	0.366343	0.184768	0.164044	0.0934049	0.108355	0.102601	0.0725203	0	0.162959	0.185445	0.0703684	0.157292	0.0658714	0.0668767	0.193126	0.562249	0
CKLF	0.0133794	0	0	0	0	0	0	0	0.0028171	0	0.0033358	0	0	0	0	0	0	0	0	0	0	0	0	0	0	0	0	0	0	0	0	0	0.0018634	0	0	0	0	0	0	0	0	0	0	0	0	0	0	0
CMTM2	0.0204465	0.0139094	0.0213389	0.0184884	0.0398892	0.0222165	0	0.0353922	0.0254428	0.0139588	0.0134177	0.0225672	0	0.0404386	0.0249919	0.0635727	0	0.0273433	0.0145638	0	0.0515447	0.0429373	0	0.0758337	0.00600016	0.00505826	0	0.00902273	0	0.0130221	0.018552	0.0495092	0.0209792	0.0285689	0.0160584	0.0116913	0.0201067	0.0263577	0	0.00953307	0.0232863	0.00765571	0.0259704	0	0.0360652	0.0577704	0.043523	0
CMTM3	0.0158996	0.0192008	0.0277035	0.00470293	0.0402819	0.014005	0	0.00934169	0.0225897	0.00805285	0.0152562	0.00536685	0	0.0361941	0	0.00859852	0	0	0.0138523	0.0146704	0.0403325	0.0310034	0	0.0642354	0.00359474	0.00443927	0	0	0	0.00854468	0.00511712	0.0337785	0.0121487	0	0	0.033755	0	0.0149125	0	0.0116089	0.0331062	0	0.00844207	0	0	0.0109465	0	0
CMTM4	0.716839	0.620475	0.883845	0.721774	0.735519	0.683955	1.0142	0.88777	0.903896	0.752219	0.837524	0.887888	0.535182	0.88958	0.743474	0.774108	0	0.837163	0.673176	0.968559	0.708704	0.900814	0.363377	1.10234	0.694796	0.833031	0	0.749256	0.51077	0.504563	0.690451	0.747578	0.890845	0.810043	0.637553	0.868591	0.840814	0.823559	0	0.844848	0.65392	0.703851	0.698027	0.527497	0.842637	0.877665	1.16888	0
DYNC1LI2	0.592232	0.667488	0.862201	0.717957	0.744802	0.886969	0.997716	0.999503	0.751306	0.603544	0.808884	0.75453	0.772621	0.857211	0.700307	0.675289	0	0.740666	0.807053	0.658781	0.851423	0.882803	0.0957248	0.970268	0.788831	0.687783	0	0.647184	0.773955	0.593781	0.707684	0.904752	0.832089	0.743093	0.822626	0.778745	0.882268	0.851738	0	0.751752	0.619241	0.78992	0.730687	0.592929	0.732588	0.745516	0.718901	0
TERB1	0.00377316	0.0358268	0.0405719	0.0416703	0.0504378	0.030882	0.0244089	0.0313733	0.0358814	0.013616	0.0264266	0.0388319	0.032534	0.0634941	0.0217173	0.042482	0	0.0129198	0.0181359	0.0428108	0.0433226	0.0166146	0.108665	0.0307603	0.00742295	0.00623972	0	0.0230587	0.0357499	0.0318416	0.00570334	0	0.0134083	0	0.0218898	0.0252231	0.0282465	0.028748	0	0.0176757	0	0.0183349	0.0265925	0.0424789	0	0.0491956	0.11468	0
NAE1	0.562926	0.379227	0.696307	0.496332	0.561663	0.451586	0.670283	0.692468	0.612901	0.55945	0.506253	0.597212	0.337415	0.806933	0.640268	0.68329	0	0.561408	0.586441	0.464241	0.562942	0.731665	0.322859	0.77629	0.419081	0.511626	0	0.412758	0.669729	0.425101	0.639598	0.872957	0.63331	0.539305	0.504201	0.480603	0.653267	0.621716	0	0.608232	0.340939	0.721299	0.609078	0.215313	0.509469	0.67566	0.786083	0
CA7	0.120306	0.148728	0.113787	0.0481008	0.0722336	0.106111	0.107102	0.132604	0.114051	0.106363	0.105594	0.0634373	0.142564	0.0151996	0.142103	0.0803436	0	0.150414	0.171839	0.119746	0.121896	0.207117	0	0.240751	0.0491895	0.0850735	0	0.0844327	0.00707393	0.100044	0.138922	0.10023	0.122705	0.0424643	0.0649434	0.114066	0.160051	0.121267	0	0.150624	0.129931	0.054152	0.0553058	0.0784027	0.188685	0.0669079	0.129693	0
PDP2	0.158281	0.3051	0.255987	0.171462	0.212269	0.232191	0.441573	0.283949	0.178335	0.157599	0.21355	0.206954	0.0941641	0.281935	0.192986	0.243291	0	0.28952	0.263102	0.186074	0.188477	0.256505	0.290065	0.247671	0.2199	0.127899	0	0.296972	0.106698	0.134762	0.151331	0.240588	0.196027	0.22387	0.096955	0.203395	0.164192	0.216679	0	0.158319	0.198576	0.0561467	0.11529	0.215904	0.213998	0.163548	0.113645	0
CDH16	0.00436724	0	0	0	0	0	0	0	0.00370994	0	0	0	0	0	0	0	0	0	0	0	0	0	0	0	0	0	0	0	0	0	0	0	0	0	0	0	0	0	0	0	0	0	0	0	0	0	0	0
RRAD	0	0.00685077	0.0175147	0.0258559	0.0277416	0.0139766	0.112605	0.0227666	0.0228269	0	0.0204041	0.00758857	0	0.0880127	0.0571668	0.0683358	0	0.105352	0.0250657	0.014928	0.0510804	0.0153104	0	0.029963	0.0404625	0.034974	0	0.0080894	0	0.0119268	0.0421008	0.0352132	0.0226096	0	0	0.0458339	0.040945	0.00956106	0	0.00625446	0.0199618	0.0181896	0.0418287	0.0712078	0.0338791	0.222639	0.0324577	0
CES2	0.120867	0.144428	0.149462	0.0799412	0.140571	0.137331	0.0999072	0.136702	0.22154	0.0814196	0.176252	0.108192	0.233916	0.170459	0.197744	0.181186	0	0.0695564	0.142579	0.164629	0.10656	0.192547	0.206469	0.183374	0.107102	0.162049	0	0.0394258	0.0777282	0.104955	0.219378	0.143429	0.128033	0.1365	0.0505217	0.137785	0.139267	0.143435	0	0.164499	0.158708	0.0772264	0.0475983	0.0864963	0.0736986	0.227505	0.200493	0
CES3	0.00416393	0.0172931	0.0235022	0.0110628	0.024342	0.0502109	0.0961671	0.00955426	0.00605963	0	0.0190035	0	0.00879058	0	0.00796801	0.0282394	0	0	0	0	0	0.00814527	0	0.0160213	0	0.01178	0	0.0206319	0	0.0147645	0.0185194	0.00984508	0.0144989	0.0317901	0.00417	0	0.00777758	0.019218	0	0.00613485	0	0	0.0143948	0.0314241	0.0238294	0.0340378	0	0
CES4A	0.353409	0.381819	0.650937	0.713597	0.563213	0.459437	0.545493	0.694275	0.816277	0.435082	0.418272	0.427272	0.356248	1.20903	0.624933	1.00383	0	0.658488	0.593307	0.541185	0.612111	0.654441	0.293123	0.99612	0.235109	0.293395	0	0.182141	0.500109	0.441287	0.529685	0.87724	0.57462	0.438549	0.358787	0.442199	0.504386	0.729129	0	0.440868	0.481618	0.382293	0.844754	0.173404	0.411452	0.523289	0.720575	0
CBFB	0.0659884	0.0478649	0.134456	0.134174	0.103981	0.041297	0.182596	0.0823756	0.0839386	0.0588232	0.0636936	0.0956322	0.0343174	0.107981	0.0510046	0.0614545	0	0.0407452	0.0376637	0.0472839	0.0318685	0.0752805	0	0.1698	0.076623	0.0420678	0	0.132563	0.101879	0.0740263	0.131906	0.160237	0.080291	0.0569112	0.0296744	0.100265	0.0931501	0.182474	0	0.118761	0.0749096	0.0689845	0.114035	0.155697	0.107581	0.0526128	0.0737469	0
C16orf70	0.306746	0.341659	0.37196	0.217742	0.272719	0.126381	0.375266	0.356448	0.319825	0.271607	0.294593	0.324387	0.168566	0.377183	0.30509	0.277521	0	0.227285	0.274135	0.337699	0.341598	0.367621	0	0.429242	0.329246	0.283519	0	0.302122	0.254424	0.266269	0.30763	0.283406	0.337837	0.246107	0.252585	0.2851	0.317654	0.358065	0	0.341592	0.321653	0.173827	0.367677	0.154625	0.347094	0.299802	0.31333	0
B3GNT9	0.00934461	0	0	0	0	0	0.0164588	0	0	0	0	0	0	0	0	0	0	0	0	0	0	0.00308118	0	0	0.00662344	0	0	0	0	0	0.00401093	0	0	0	0	0	0	0	0	0	0	0	0	0	0	0	0	0
TRADD	0.0171755	0.0493315	0.0047737	0.0144916	0.0307955	0	0.0360586	0.0286309	0.0318605	0.0197826	0.00709014	0.00583747	0.0392725	0	0.00951067	0	0	0	0.0206224	0	0.0120338	0.00302072	0	0.0408425	0.00939759	0.00873394	0	0	0	0.0211591	0.00946775	0.0306033	0.0133457	0.0200808	0	0	0.015958	0.0172423	0	0.0558656	0.0152172	0.031626	0.0243177	0	0	0.0447074	0.0215888	0
FBXL8	0.00518906	0.00686836	0.0186868	0.00706571	0.00889734	0	0	0	0.00203378	0	0	0	0	0	0	0.0256445	0	0	0	0	0.0106432	0.0022988	0	0	0.00240303	0	0	0	0	0.012254	0.00392656	0	0.0129548	0	0	0	0.00437727	0.00301878	0	0	0	0	0.0121917	0	0	0	0	0
HSF4	0.222227	0.230566	0.241291	0.296078	0.311539	0.165119	0.366067	0.349646	0.294349	0.18661	0.166048	0.17553	0.167495	0.594976	0.238146	0.335298	0	0.175181	0.252223	0.278108	0.262741	0.267042	0.236866	0.29126	0.15676	0.139206	0	0.269998	0.326545	0.339652	0.31872	0.493828	0.350131	0.194002	0.145357	0.164371	0.343202	0.356657	0	0.244546	0.226476	0.161985	0.579737	0.0211125	0.256192	0.174233	0.186041	0
NOL3	0.0395253	0.0935098	0.0680818	0.0376921	0.0593473	0.0326391	0.151331	0.12984	0.0773067	0.0724829	0.0206255	0.0610805	0.0231145	0.0265856	0.128819	0.0461195	0	0.06235	0.0998447	0.106668	0.114276	0.126995	0.0835956	0.0293719	0.0525536	0.0458813	0	0.0542117	0.0754335	0.0667505	0.103706	0.0987934	0.105297	0.0322184	0.048327	0.0639167	0.101084	0.0932638	0	0.0474146	0.136885	0.0417824	0.0703347	0.0211125	0.10482	0.122487	0.107132	0
KIAA0895L	0.247613	0.29684	0.347984	0.267941	0.243543	0.176243	0.257077	0.31739	0.347727	0.247842	0.211541	0.164683	0.269596	0.459255	0.279849	0.258141	0	0.288373	0.333442	0.261475	0.364016	0.372651	0	0.576166	0.330216	0.231499	0	0.252906	0.319237	0.275726	0.386639	0.396013	0.350147	0.193887	0.104175	0.309954	0.240598	0.301456	0	0.288378	0.362088	0.225911	0.299936	0.191682	0.205367	0.374452	0.204696	0
EXOC3L1	0	0	0	0	0	0	0	0	0	0	0.00247045	0	0.0186985	0	0	0	0	0.0171606	0	0	0.0130662	0.00372375	0	0.0191303	0	0.00983312	0	0	0	0	0	0	0	0	0	0	0.00665194	0	0	0	0	0	0	0	0	0	0	0
E2F4	0.122942	0.191789	0.193572	0.214238	0.220312	0.188957	0.25646	0.205692	0.174363	0.0698762	0.120511	0.0692737	0.140885	0.37182	0.181905	0.315939	0	0.168394	0.192723	0.127675	0.233318	0.21864	0.100245	0.156476	0.18142	0.163889	0	0.0923083	0.170753	0.147486	0.366133	0.372218	0.21465	0.259993	0.0920283	0.113367	0.314455	0.333084	0	0.303224	0.209894	0.0980219	0.212681	0.130234	0.183548	0.237932	0.240655	0
ELMO3	0	0	0.0067586	0	0	0.0212551	0.0177708	0.00534689	0.00203688	0.00706052	0.00455916	0	0	0.0203023	0.00752833	0	0	0	0.00413448	0.00751617	0	0.00657443	0	0	0.00737725	0	0	0.0164237	0	0	0.0192551	0.0113671	0.00511436	0.0164972	0.0082352	0	0.00962542	0.00660323	0	0.00855274	0.0132083	0	0.0100355	0	0	0	0.0540014	0
LRRC29	0.225664	0.297278	0.188364	0.0822601	0.279913	0.0912131	0.10387	0.177343	0.211604	0.0757116	0.155014	0.169533	0.152906	0.312095	0.302918	0.141161	0	0.13343	0.133592	0.282076	0.161822	0.255469	0.174895	0.248604	0.0685721	0.129426	0	0.0862566	0.0978347	0.073509	0.137629	0.157298	0.184233	0.118819	0.156751	0.284862	0.137255	0.134693	0	0.115436	0.259745	0.098154	0.115798	0.0715877	0.105133	0.196123	0.172374	0
TMEM208	0.0493442	0.0477933	0.104335	0.0963088	0.0447013	0.0569068	0.141822	0.103212	0.152874	0.142383	0.0501201	0.050841	0.14553	0.331325	0.120544	0.0724795	0	0.1963	0.151768	0.0682236	0.100206	0.098321	0.0662305	0.217279	0.0910526	0.0497435	0	0.0806351	0.160302	0.0762677	0.115347	0.117651	0.0768232	0.0777427	0.0509447	0.0181976	0.160181	0.105804	0	0.0842446	0.0749962	0.0595618	0.123308	0.0487308	0.0626302	0.0961938	0.115878	0
FHOD1	0.0175925	0.0209138	0.0180455	0	0.0183612	0	0.0290991	0.0321896	0.0227599	0.010509	0.0228836	0.0199892	0	0.0201364	0.0246403	0	0	0	0.00570063	0.0100764	0.0164783	0.0292056	0	0.0321343	0.00643405	0.0136143	0	0.0307135	0.0124704	0.057262	0.0282311	0.0563753	0.0171078	0.029012	0	0.00661364	0.0130587	0.020632	0	0.00804783	0.0141286	0	0.0234957	0	0.052012	0.189822	0.0441971	0
SLC9A5	0.128011	0.0717198	0.157377	0.136912	0.195698	0.148315	0.197839	0.168572	0.195729	0.162074	0.142865	0.18381	0.226626	0.331977	0.218183	0.146351	0	0.109585	0.195309	0.206483	0.2074	0.235999	0.176981	0.259266	0.117059	0.151598	0	0.150741	0.0857528	0.197392	0.176205	0.39912	0.23187	0.138747	0.169224	0.196181	0.191455	0.248284	0	0.378484	0.1568	0.233082	0.241679	0.0672758	0.182923	0.304166	0.229694	0
PLEKHG4	0.0122701	0	0.00877052	0	0	0.0176261	0	0.00475673	0.00455798	0	0.00288552	0.013154	0	0	0.00536691	0	0	0	0.00521518	0	0	0.00264403	0	0.00880238	0	0	0	0	0	0	0	0.0218918	0.00327893	0	0	0.01169	0.0152423	0.00818881	0	0.0211686	0.0187566	0.0173352	0	0	0.00906056	0	0	0
KCTD19	0.00722196	0	0.0234814	0	0.00698984	0.00703071	0	0.0163786	0.00773309	0	0.0108126	0.00740086	0	0.0309267	0	0	0	0	0.0150755	0.00646853	0.0122223	0.0157971	0	0.0248212	0.00600613	0	0	0.020869	0.0362277	0.00662048	0.0146081	0.0523969	0.0100882	0.0703275	0	0.00877357	0.0119603	0.00649612	0	0.0202968	0	0	0.00681487	0.0258645	0.0172435	0	0.0393343	0
LRRC36	0.0110199	0.00636399	0.0334437	0.0434092	0.0261913	0.0326602	0	0	0.0412316	0.0269133	0.0100706	0.00764304	0.0118622	0	0.0153886	0.0802326	0	0	0.00296547	0.0108453	0.0112034	0.0159666	0	0.0481942	0.020535	0.015978	0	0.013291	0.0304251	0.0613993	0.0165728	0.0151512	0.0111986	0	0.00510035	0.0121818	0.0393371	0.0214905	0	0.0187024	0	0	0.0186837	0	0.0325192	0.014703	0.0544004	0
TPPP3	0.0204893	0.0186274	0	0	0	0.00860585	0.0100654	0.021627	0.0174621	0	0.0182742	0	0	0	0	0.0253363	0	0	0.0109028	0.00646853	0.0123375	0.00600172	0	0	0.00767958	0	0	0	0	0.0102674	0.00738944	0	0.00884049	0.0107117	0.00790259	0	0	0.0138736	0	0	0.00714675	0	0.00786551	0.0327498	0.0286558	0.0151175	0	0
ZDHHC1	0.0873463	0.104756	0.088726	0.0220738	0.104926	0.0206798	0.0454463	0.0688801	0.0798396	0.0391037	0.0327982	0.031579	0.0587526	0.0626264	0.131722	0.0804044	0	0.105121	0.0700299	0.0891194	0.0692034	0.10909	0.0812557	0.0714293	0.0723802	0.0549546	0	0.0663246	0.0214389	0.0894243	0.126339	0.105753	0.0810693	0.0221291	0.0644008	0.0757696	0.0459042	0.114044	0	0.0364537	0.0593649	0.136145	0.0675399	0.115918	0.0785032	0.171823	0.117286	0
HSD11B2	0	0	0.00796376	0	0.0134173	0.00876948	0.033386	0	0.00610649	0	0	0	0	0	0.00472799	0	0	0	0.00412143	0	0.00478212	0.0060012	0	0	0.00240303	0	0	0.013291	0.00908546	0	0.029454	0	0.00769098	0	0.0173736	0	0	0.00348757	0	0.0303037	0	0.00714929	0	0	0.00687479	0	0	0
ATP6V0D1	0.259854	0.30533	0.421103	0.362356	0.214063	0.261985	0.62799	0.456395	0.363414	0.340989	0.270922	0.203424	0.180528	0.406405	0.292258	0.344234	0	0.371981	0.515329	0.29431	0.233654	0.434717	0	0.481609	0.399598	0.327177	0	0.396638	0.233914	0.282009	0.545995	0.538868	0.334099	0.230814	0.222816	0.199279	0.353599	0.437579	0	0.371227	0.3969	0.397725	0.265278	0.217476	0.472622	0.548449	0.21496	0
AGRP	0.00626639	0	0.00930568	0	0	0.00865521	0	0	0.0033769	0	0.00270307	0	0	0	0.00760516	0	0	0	0	0	0	0	0	0.0191303	0.00743931	0	0	0.0155111	0	0	0.0044842	0	0.00458791	0	0	0.00856516	0	0.0116143	0	0	0	0	0.00675682	0	0	0	0	0
RIPOR1	0.28687	0.433002	0.530909	0.499994	0.498644	0.358555	0.626941	0.52941	0.635516	0.567834	0.311146	0.286504	0.380852	0.427464	0.376029	0.531583	0	0.46672	0.518213	0.465876	0.521063	0.443619	0.147486	0.647102	0.484036	0.242047	0	0.36242	0.272614	0.303656	0.621554	0.511504	0.484991	0.429106	0.324984	0.45255	0.55278	0.601335	0	0.459605	0.531696	0.265527	0.473936	0.500945	0.46754	0.649887	0.788075	0
CTCF	0.315506	0.41102	0.467812	0.423754	0.36382	0.315522	0.235951	0.435593	0.484036	0.358788	0.413514	0.479709	0.465443	0.547109	0.440567	0.532321	0	0.463552	0.366422	0.443489	0.429957	0.445782	0.548211	0.396111	0.318941	0.324878	0	0.298345	0.305427	0.359509	0.451063	0.418714	0.384709	0.334583	0.266259	0.427212	0.35252	0.513432	0	0.357175	0.591042	0.356491	0.405797	0.223478	0.314313	0.32511	0.333256	0
CARMIL2	0.085293	0.0806524	0.190147	0.157497	0.198383	0.0370603	0.294738	0.245125	0.149199	0.158875	0.0835987	0.105792	0.137057	0.174005	0.190946	0.206715	0	0.212165	0.114327	0.104632	0.137483	0.111924	0	0.271648	0.232559	0.0831486	0	0.154024	0.0949591	0.123047	0.216142	0.290703	0.135004	0.0951864	0.0512421	0.086661	0.289333	0.23303	0	0.203049	0.0509175	0.197599	0.140696	0.119256	0.0906764	0.105585	0.15194	0
ACD	0.104261	0.0601917	0.0735156	0.0605785	0.0459947	0.10013	0.151339	0.116288	0.0839299	0.0664653	0.0229439	0.034225	0.0892169	0.0833338	0.0931453	0.101128	0	0.032803	0.10909	0.0534498	0.0377413	0.0545397	0	0.069987	0.0834345	0.0528212	0	0.0534721	0.04393	0.095975	0.108106	0.0904474	0.0699843	0.0210203	0.0443271	0.0517317	0.10919	0.0727266	0	0.0106817	0.10111	0.0748488	0.0776124	0.18072	0.0786004	0.0838409	0.0755902	0
PARD6A	0.0584294	0.026686	0.0968863	0.0718653	0.0180216	0.0545835	0.239062	0.112664	0.0847658	0.0599655	0.0562341	0.0572375	0	0.0826705	0.0524253	0.113712	0	0.0654671	0.154749	0.0164825	0.0401186	0.069549	0	0.152496	0.0853076	0.0367327	0	0.0652014	0.0337216	0.0219315	0.163166	0.183215	0.0622608	0.0395503	0.0601296	0.0317594	0.113234	0.0978454	0	0.0906211	0.035747	0.0544667	0.105683	0	0.114232	0.0944938	0.0441971	0
ENKD1	0.0131713	0.0534371	0.036762	0.0133434	0.0381825	0.0359248	0.0514231	0.0632523	0.0177246	0.0357705	0.0601302	0.0295888	0.0789736	0.112794	0.0791348	0.0533293	0	0.0226711	0.0551959	0.0517334	0.0131578	0.0305874	0	0.0424095	0.041579	0.0549601	0	0.0180521	0.0155452	0.0609812	0.0238022	0.0735442	0.0224897	0.0287532	0.0482581	0.0437084	0.0534297	0.0485284	0	0.0602124	0.0232066	0.0245402	0.0687257	0.113362	0.0284134	0.0172463	0.0614865	0
C16orf86	0	0.0332894	0.0196791	0	0	0	0	0.00524666	0.0218732	0	0.00865097	0.00764304	0	0	0.0101558	0	0	0.0181619	0.0147462	0.0100188	0.0107446	0.0364884	0	0	0.0224126	0.0161603	0	0	0	0.0151208	0.0128477	0.014982	0.0087229	0	0.00582232	0.0144391	0.00871953	0.0121277	0	0	0.0398582	0	0.0494696	0	0	0.0121586	0.0540098	0
GFOD2	0.355972	0.318566	0.419053	0.390091	0.211491	0.290304	0.529084	0.379941	0.437538	0.389577	0.269672	0.265565	0.283189	0.512561	0.379768	0.5251	0	0.364647	0.318671	0.433189	0.275197	0.434436	0.51214	0.548284	0.203694	0.30805	0	0.280859	0.22993	0.260737	0.318654	0.462675	0.297609	0.231559	0.194964	0.422927	0.28146	0.401554	0	0.331287	0.438128	0.279608	0.29132	0.0863586	0.307563	0.426949	0.428142	0
RANBP10	0.617271	0.541359	0.741972	0.584063	0.526144	0.479166	0.494099	0.585615	0.854893	0.57461	0.504772	0.738299	0.606525	0.900164	0.681491	0.85633	0	0.766265	0.629928	0.810268	0.80043	0.77849	0.347312	0.891759	0.49018	0.491155	0	0.517341	0.436716	0.657163	0.509237	0.669238	0.708412	0.817321	0.619094	0.710191	0.607753	0.818009	0	0.665034	0.745185	0.51498	0.665353	0.529237	0.471518	0.831734	0.954731	0
TSNAXIP1	0.157828	0.120135	0.180893	0.13009	0.095778	0.1512	0.167932	0.21054	0.169417	0.0966482	0.0738996	0.098274	0.169431	0.165832	0.166849	0.230368	0	0.215634	0.185416	0.197444	0.129315	0.0754652	0.059801	0.30371	0.0964575	0.129618	0	0.145471	0.0689449	0.112536	0.134568	0.0972797	0.132709	0.047224	0.0541657	0.0952453	0.176779	0.196864	0	0.0808892	0.144795	0.0604178	0.24802	0.0476947	0.0730908	0.14108	0.254731	0
CENPT	0.23447	0.218887	0.362527	0.370294	0.409139	0.219306	0.379664	0.441779	0.44373	0.359982	0.232013	0.263727	0.252525	0.654757	0.466007	0.56928	0	0.524687	0.381565	0.362364	0.304762	0.314554	0	0.3634	0.336586	0.256845	0	0.286821	0.345947	0.237513	0.414501	0.692919	0.313007	0.239536	0.238358	0.211295	0.406734	0.4543	0	0.316183	0.491245	0.274279	0.30684	0.169474	0.208432	0.631191	0.247715	0
THAP11	0.0498283	0.0430064	0.0979328	0.0660449	0.0364406	0.00825153	0.193598	0.162649	0.0851159	0.059523	0.0664055	0.0445852	0.0136665	0.052655	0.0534015	0.0609782	0	0	0.0896912	0.0648809	0.0555859	0.0729727	0	0.0968839	0.0778326	0.0466207	0	0.109347	0.0693854	0.0308844	0.0881086	0.109537	0.0715701	0.0464737	0.0179384	0.0149512	0.100292	0.0787078	0	0.0598088	0.0463635	0.0434769	0.0706823	0.0670271	0.0813015	0.146183	0.0215888	0
NUTF2	0.0511383	0.0775899	0.190095	0.0885411	0.0747391	0.0899273	0.231837	0.163693	0.203256	0.0617379	0.138805	0.0812364	0.125719	0.172411	0.155484	0.0891478	0	0.132248	0.197299	0.105885	0.172733	0.201665	0.224737	0.237501	0.197985	0.125781	0	0.129702	0.154256	0.0609714	0.175181	0.275827	0.170961	0.161361	0.108527	0.122225	0.209312	0.171004	0	0.208758	0.157767	0.10684	0.167252	0.0460586	0.185389	0.268708	0.289702	0
EDC4	0	0.0204367	0.00945199	0.00680649	0.016144	0.0100661	0	0.023024	0.0250104	0	0	0	0	0.0110514	0.0181741	0	0	0	0.0182768	0.0149531	0.0120645	0.0180653	0	0	0.00859807	0	0	0.0157693	0	0	0.00517806	0.00873666	0.0110546	0	0	0.00723963	0.0037128	0.00530506	0	0	0	0.00923596	0.0182049	0	0.0100267	0.0318927	0.0540465	0
NRN1L	0	0	0.00202846	0	0	0	0.0412735	0.00488298	0.00469391	0.0122972	0	0	0	0	0	0	0	0	0.00548811	0	0.0106187	0.00502564	0	0	0	0.0120291	0	0.00778102	0	0	0	0	0.00543851	0	0	0	0	0	0	0	0.0115638	0	0	0	0	0	0	0
PSKH1	0.0908924	0.100105	0.164242	0.0940606	0.171621	0.0605239	0.0958748	0.0929941	0.145053	0.0589585	0.0511729	0.0981633	0.151684	0.155513	0.192942	0.0505868	0	0.0945395	0.147745	0.208362	0.150564	0.156397	0.225387	0.0881813	0.131089	0.0635267	0	0.0506549	0.0829522	0.121803	0.124945	0.240593	0.138642	0.208274	0.0202428	0.142933	0.0922435	0.115333	0	0.145362	0.109908	0.101635	0.110625	0.0481847	0.0581037	0.240185	0.231903	0
CTRL	0	0	0	0.0295309	0	0	0	0	0.00439907	0	0	0.0228704	0.0372781	0	0	0	0	0	0	0	0	0	0	0	0.00447904	0	0	0	0	0	0	0.0154488	0	0	0	0	0.00642428	0	0	0.0165272	0	0	0	0	0	0	0	0
AC040162.1	0	0	0.00292908	0	0	0	0	0	0	0	0.0171896	0	0	0	0.00381859	0.0135019	0	0	0.00548811	0	0	0.00273573	0	0	0	0	0	0	0	0	0.00382634	0.011576	0.00370615	0	0.00406723	0	0.00772184	0.00403939	0	0	0	0	0.00589152	0.031508	0.00730029	0	0.0324577	0
PSMB10	0	0	0	0	0	0	0	0	0	0	0	0	0	0	0	0	0	0	0	0	0.00661985	0	0	0.016154	0	0	0	0	0	0	0	0	0	0	0	0	0	0	0	0	0	0	0	0	0	0	0	0
LCAT	0.015489	0	0.0069523	0	0	0	0.012002	0	0.00295323	0	0	0	0	0	0	0	0	0	0	0	0	0	0	0.0277025	0.00415868	0	0	0	0.00499116	0	0.00482875	0	0.0011195	0	0	0.00807468	0	0.0079543	0	0	0	0	0	0	0	0	0	0
SLC12A4	0	0	0.0162644	0	0.0149288	0.0188678	0.0136388	0.0202665	0.00658852	0	0	0.00941689	0	0.0350403	0	0.0154498	0	0.0185749	0.0185842	0.0098063	0	0.0193133	0.100401	0.0285912	0.00379041	0	0	0	0	0.0176344	0.005882	0.0126938	0.00448752	0.0247341	0	0	0.00426256	0.00474653	0	0.00718727	0	0.00943719	0.0197692	0.028837	0.00496982	0.0311154	0.043523	0
DPEP3	0	0	0	0	0	0	0	0	0	0	0	0	0	0	0	0	0	0	0	0	0	0	0	0	0	0	0	0	0	0	0	0	0	0	0	0	0	0	0	0	0	0	0	0	0	0	0	0
DPEP2	0.00589261	0	0.00632165	0	0.00618157	0	0	0.00320705	0.00413302	0.00955455	0	0	0	0.0217362	0	0	0	0	0	0	0.0108591	0.00854014	0	0	0	0	0	0	0	0.00576345	0	0.00912142	0.00711664	0.0118611	0	0.0113274	0.00319797	0.00493395	0	0.00806755	0	0.0208818	0.00626045	0.0346033	0.00465662	0	0	0
DUS2	0.224825	0.183268	0.249089	0.158776	0.122365	0.183342	0.0749485	0.202851	0.198252	0.139822	0.130065	0.189837	0.138334	0.318051	0.267896	0.319217	0	0.209964	0.232681	0.286006	0.237823	0.290275	0	0.167951	0.131992	0.236965	0	0.0820217	0.203163	0.149554	0.125023	0.260318	0.236247	0.199748	0.14728	0.1488	0.0921253	0.188671	0	0.213272	0.257744	0.157577	0.265587	0.0863725	0.121817	0.155853	0.202951	0
DDX28	0.0090467	0.00593916	0.0166199	0	0	0.0205444	0.0451315	0.0457792	0.0158026	0.0185098	0	0.00823625	0.0223035	0	0.0254407	0	0	0.0128532	0.0139998	0.00938946	0.0236488	0.00432753	0	0.0427873	0.0043434	0.00273874	0	0.0178255	0.00618127	0.0087429	0.0321538	0	0.00316556	0	0.00582232	0.0133415	0.0189393	0.00615301	0	0.00433156	0.0380026	0.0150838	0	0.0284083	0.0151779	0	0	0
NFATC3	0.539387	0.706895	0.685888	0.62156	0.467115	0.526218	0.758633	0.682223	0.590267	0.733479	0.591622	0.550394	0.66673	0.499049	0.654557	0.468893	0	0.510271	0.562456	0.781503	0.56574	0.681905	0.192261	0.706634	0.612081	0.544461	0	0.587909	0.406437	0.559595	0.731257	0.600365	0.661747	0.866945	0.496768	0.603495	0.833106	0.723304	0	0.624365	0.521381	0.360321	0.462772	0.631175	0.726534	0.562202	0.712986	0
ESRP2	0	0	0.0023737	0	0	0	0	0	0	0	0	0	0	0	0	0	0	0	0	0	0	0	0	0	0	0	0	0	0	0	0	0	0	0	0.00485854	0	0	0	0	0	0	0	0	0	0	0	0	0
PLA2G15	0.133592	0.194403	0.187518	0.167733	0.140355	0.101371	0.128957	0.111741	0.168362	0.14379	0.110471	0.108632	0.0806051	0.156823	0.125516	0.220398	0	0.0866012	0.186545	0.158661	0.117693	0.201588	0.168466	0.217484	0.120506	0.179626	0	0.0955351	0.100444	0.102247	0.185295	0.279931	0.13659	0.0938874	0.064235	0.101751	0.137816	0.155857	0	0.188247	0.156426	0.124787	0.144822	0.0176502	0.18382	0.215323	0.267167	0
SLC7A6	0.50532	0.575689	0.578489	0.534592	0.643389	0.427752	0.470826	0.711304	0.717084	0.433565	0.511825	0.484721	0.491081	0.837197	0.920469	0.771305	0	0.748367	0.712154	0.547204	0.758299	0.782875	0.65023	0.73018	0.386226	0.535457	0	0.336963	0.379487	0.445015	0.517029	0.692711	0.661717	0.581791	0.541482	0.559205	0.608925	0.63758	0	0.518721	0.563727	0.369661	0.641842	0.37758	0.512903	0.733405	0.619329	0
SLC7A6OS	0.154875	0.114063	0.295056	0.251056	0.0957918	0.114307	0.230743	0.240817	0.224188	0.231562	0.112245	0.144907	0.0575624	0.361417	0.197124	0.266621	0	0.198398	0.267846	0.228186	0.278061	0.338661	0.059801	0.472653	0.0795232	0.0752678	0	0.0684951	0.158191	0.201415	0.144083	0.189221	0.161356	0.212997	0.127874	0.126628	0.206996	0.170204	0	0.143167	0.136347	0.147983	0.304339	0.0444159	0.134649	0.412192	0.268484	0
PRMT7	0.49489	0.608812	0.486792	0.324271	0.403282	0.309507	0.339997	0.437385	0.506431	0.384523	0.463306	0.379401	0.505734	0.653483	0.64219	0.389803	0	0.555515	0.277598	0.47658	0.337486	0.598511	0.318933	0.545865	0.349884	0.423228	0	0.362418	0.276046	0.374966	0.518828	0.454308	0.528582	0.660344	0.491138	0.521346	0.479321	0.478502	0	0.405184	0.464469	0.399424	0.421537	0.184615	0.275453	0.303457	0.500902	0
SMPD3	0.263327	0.380126	0.371355	0.366243	0.462218	0.278561	0.239917	0.370499	0.533843	0.530581	0.371269	0.330182	0.478171	0.428895	0.584652	0.576187	0	0.439705	0.284161	0.377432	0.426561	0.328398	0.719265	0.590611	0.365712	0.234307	0	0.265128	0.189848	0.231165	0.396519	0.41306	0.243945	0.233069	0.209048	0.390465	0.414052	0.400752	0	0.469438	0.366405	0.1889	0.313615	0.142053	0.307133	0.682624	0.687937	0
ZFP90	0.857536	0.871941	0.882085	0.648859	0.626737	0.630847	0.761831	0.727385	0.819536	0.726901	0.759134	0.808873	0.705384	1.06012	0.843146	0.75632	0	0.648498	0.61941	0.835497	0.681075	1.06979	0.309641	0.976465	0.595345	0.755758	0	0.564153	0.610146	0.579853	0.77009	1.07705	0.773636	0.608241	0.815227	0.873659	0.722238	0.737589	0	0.761269	0.724861	0.704978	0.835223	0.530494	0.688876	0.911043	0.82225	0
CDH3	0.348903	0.334639	0.348089	0.189564	0.348215	0.209269	0.202995	0.251371	0.28919	0.172887	0.20367	0.253933	0.135479	0.488933	0.349387	0.204169	0	0.199742	0.139996	0.211478	0.319457	0.51143	0.0931714	0.296636	0.192608	0.256974	0	0.341026	0.252454	0.169842	0.255285	0.564484	0.342448	0.146511	0.45106	0.257458	0.241105	0.236997	0	0.41555	0.169582	0.332526	0.406752	0.0984833	0.230854	0.321642	0.196868	0
CDH1	0.00984762	0.00713873	0.0535592	0.0680034	0.0110939	0	0.0302569	0.037886	0.0148438	0.00823953	0.00760747	0	0.0207206	0.021757	0.0407836	0.0368461	0	0.0171606	0.0180665	0.017345	0.0116328	0.021928	0	0.0237125	0.0363715	0.0117255	0	0.010852	0.0756866	0.0324824	0.00428968	0.0494005	0.0252217	0	0.00687007	0.0275542	0.0233889	0.0157512	0	0	0.0385712	0.0255643	0.00796472	0	0.0142826	0.0109465	0.105686	0
TANGO6	0.659973	0.924918	0.920102	0.708486	0.760255	0.763406	0.579906	0.788147	0.859306	0.760239	0.6097	0.872008	0.691058	0.954035	0.902264	0.761964	0	0.625035	0.63665	0.837164	0.750005	0.862709	1.27211	1.01507	0.693502	0.762587	0	0.746253	0.702882	0.773043	0.684035	0.637216	0.866093	0.968242	0.872765	1.0076	0.680434	0.83617	0	0.758985	0.841556	0.778453	0.753935	0.568644	0.713651	0.746027	0.899416	0
HAS3	0	0	0.0120488	0.0156387	0.0152671	0.00864901	0.024501	0.00628917	0.00786274	0.0147269	0.0217244	0.00487711	0	0.0203023	0.0117179	0	0	0	0.00936325	0	0.0160484	0.00474335	0	0	0	0.0140722	0	0	0.00806921	0	0.00543368	0.0118598	0.00910128	0.0154217	0	0	0.0105331	0.0193168	0	0.0279472	0.0139993	0.0272598	0.00604669	0	0.00493757	0.028658	0.0306078	0
CHTF8	0.129182	0.0986437	0.149845	0.112567	0.0962096	0.0667011	0.230386	0.155707	0.143899	0.11326	0.10701	0.0795793	0.0505833	0.133557	0.127348	0.102972	0	0.140728	0.178204	0.0888255	0.122764	0.193914	0	0.0649123	0.085638	0.0803282	0	0.119373	0.197073	0.0925915	0.174646	0.140925	0.160176	0.153921	0.127117	0.22649	0.185771	0.117234	0	0.159749	0.140022	0.177469	0.128731	0.0135814	0.16024	0.287372	0.321251	0
UTP4	0.291758	0.267469	0.35876	0.278976	0.21521	0.189412	0.333365	0.236872	0.32312	0.305647	0.252326	0.250299	0.256396	0.166373	0.252238	0.329462	0	0.305702	0.238098	0.293649	0.292353	0.369459	0.224652	0.232151	0.238595	0.280251	0	0.217294	0.305586	0.213359	0.233662	0.357918	0.303216	0.263621	0.260787	0.25042	0.368395	0.396629	0	0.328079	0.22932	0.241045	0.291943	0.46683	0.276469	0.240383	0.383965	0
SNTB2	1.21349	1.36124	1.25429	1.24508	0.94955	0.983451	0.828819	1.12267	1.33915	1.18516	1.16161	1.24072	1.02463	1.45567	1.26444	1.33979	0	1.36349	1.08306	1.41721	1.40647	1.54407	0.996039	1.35818	1.2062	1.48146	0	1.04926	1.47164	1.25627	1.20878	1.48626	1.32887	1.00554	1.53762	1.30437	1.22706	1.20572	0	1.07654	1.14277	1.08575	1.26843	1.02538	1.07715	1.82125	1.33911	0
AC026464.4	0	0.0200556	0	0	0	0	0.00843261	0	0.00265271	0.00954842	0.00519439	0.00635143	0	0	0	0.0332778	0	0	0.013965	0.0102149	0.0202385	0	0	0	0	0.00483945	0	0	0.00588781	0.0071954	0.00507197	0	0.00309742	0	0	0.0138241	0.00595202	0.0145264	0	0	0	0.0081115	0	0	0	0.0211297	0	0
VPS4A	0.251352	0.133921	0.228419	0.179301	0.176948	0.11606	0.35004	0.302099	0.22425	0.183017	0.267711	0.163513	0.289009	0.251341	0.169203	0.286501	0	0.118007	0.265836	0.17942	0.172177	0.216536	0	0.327734	0.253784	0.113414	0	0.344445	0.304361	0.132657	0.410468	0.439417	0.247094	0.194782	0.182418	0.108997	0.261381	0.285113	0	0.15992	0.100595	0.240185	0.240927	0.142352	0.230582	0.343383	0.177752	0
COG8	0.0867474	0.0212773	0.108423	0.111211	0.0583556	0.046896	0.153452	0.159056	0.0782472	0.0350057	0.0787543	0.0592289	0.0910146	0.0739965	0.089802	0.118327	0	0.0253361	0.080876	0.0685584	0.084341	0.154705	0	0.0864	0.0592713	0.0510694	0	0.114452	0.0955568	0.0517657	0.0944255	0.212102	0.110517	0.0585885	0.0577132	0.0654077	0.0610359	0.0891669	0	0.111325	0.0469056	0.037714	0.143986	0.0508676	0.0606425	0.245478	0.163018	0
AC026464.3	0.0588943	0.052679	0.0754344	0.0714072	0.0397431	0	0.0647608	0.069692	0.0839078	0.0301838	0.0261601	0.0291961	0.0151242	0.150456	0.0961193	0.0820811	0	0.0450996	0.0561538	0.104639	0.0939501	0.0579945	0	0.127351	0.0225976	0.0481911	0	0.0326056	0.0572984	0.0648746	0.019374	0.0619748	0.0625296	0.0548764	0.111861	0.114133	0.0738155	0.0638959	0	0.0842042	0.0185816	0.0551217	0.129794	0.0560603	0.0278336	0.0677649	0.175549	0
NIP7	0.0229083	0.0683706	0.0898473	0.0243899	0.0328661	0.0788446	0.0542547	0.0802953	0.0687776	0.0301282	0.0661985	0.0487512	0.0424585	0.0529927	0.0512407	0.16994	0	0.0915301	0.0610382	0.0804486	0.102433	0.0600208	0	0.17054	0.0391713	0.0301882	0	0.00518012	0.0530502	0.0211159	0.0507597	0.0733552	0.0403328	0.0682308	0.0483009	0.033923	0.041926	0.0766209	0	0.0426973	0.0431372	0.0743657	0.0469928	0.0426426	0.017193	0.0499263	0.0531304	0
TERF2	0.208581	0.167344	0.292446	0.213052	0.170937	0.159836	0.247102	0.200329	0.242003	0.215378	0.200487	0.149118	0.145841	0.256033	0.275074	0.242693	0	0.222063	0.202579	0.187522	0.173885	0.248593	0.176767	0.345668	0.215636	0.185445	0	0.192208	0.216153	0.156748	0.206478	0.199439	0.216458	0.217297	0.337973	0.227178	0.244249	0.241611	0	0.186884	0.13583	0.202448	0.141341	0.081868	0.166337	0.30582	0.282428	0
CYB5B	0.455407	0.524537	0.608077	0.590886	0.749703	0.556913	0.84184	0.631237	0.641407	0.614244	0.57209	0.52095	0.450104	0.616707	0.634002	0.583245	0	0.577522	0.722141	0.639645	0.674742	0.564042	0.400964	0.738994	0.551862	0.482083	0	0.703798	0.515547	0.447146	0.545971	0.606028	0.573249	0.818845	0.479174	0.652112	0.610402	0.676849	0	0.663209	0.465793	0.562562	0.632388	0.392931	0.616923	0.785167	0.652436	0
NFAT5	1.68382	1.88903	1.83287	2.13025	2.04531	1.96161	2.13548	1.86785	2.12916	1.8883	1.76089	1.76077	1.8607	2.09591	1.93177	2.15114	0	1.89507	1.774	1.88563	2.01607	1.74118	1.11508	2.13659	1.96359	1.60535	0	1.60711	1.59389	1.562	1.85836	1.93097	1.70863	1.95774	1.67307	2.13249	1.74431	2.07514	0	1.80721	1.73521	1.5729	1.74635	1.92744	1.78383	1.91359	1.98641	0
NQO1	0.0348221	0.0120549	0.057085	0.111594	0.1004	0.0249257	0.0817914	0.0666802	0.0587702	0	0.0177346	0.0564492	0	0.0245169	0.0205797	0.0903589	0	0.0181619	0.043084	0.0197248	0.0538558	0.0247743	0	0.067615	0.0269739	0.0427771	0	0.0127088	0.028381	0.022923	0.0614147	0.0355786	0.0319485	0.0107885	0.00613163	0.0644865	0.0697718	0.0337396	0	0.0102759	0.0455554	0.0262933	0.0375341	0	0.0195208	0.113941	0.0324577	0
NOB1	0.0836062	0.0567968	0.145355	0.0596265	0.105454	0.0901709	0.172687	0.127522	0.122094	0.0120868	0.0808694	0.0725874	0.128733	0.125833	0.112958	0.132522	0	0.0304453	0.180311	0.0123423	0.0929115	0.121731	0	0.137368	0.0768392	0.0421643	0	0.0709451	0.0957334	0.0384771	0.10132	0.300413	0.0949155	0.11242	0.0567257	0.0789396	0.146331	0.12432	0	0.0727273	0.0731718	0.0466333	0.124132	0.0911162	0.067834	0.145331	0.0624203	0
WWP2	0.476826	0.369316	0.465302	0.32593	0.33495	0.32847	0.339683	0.432125	0.468897	0.342953	0.353691	0.343919	0.495041	0.521462	0.464177	0.491025	0	0.403172	0.300679	0.422733	0.45725	0.512924	0.174427	0.379715	0.410894	0.415552	0	0.339295	0.177028	0.346712	0.386676	0.353847	0.42227	0.665482	0.286526	0.49706	0.358731	0.499107	0	0.403869	0.425113	0.274268	0.308834	0.311076	0.268923	0.516594	0.731487	0
CLEC18A	0	0.00729086	0.00910957	0	0	0	0	0.01176	0.00918035	0	0	0.0123187	0	0.0418726	0.0141075	0	0	0	0	0.00992206	0.00451952	0.00486806	0.0835956	0	0.0129977	0	0	0	0	0	0.0125822	0	0.0156771	0.00975029	0	0.00380304	0.00860452	0.00535371	0	0.0194388	0	0	0	0	0.00815705	0	0.0306078	0
PDPR	0.426017	0.319855	0.515507	0.396981	0.577157	0.300405	0.371223	0.42745	0.471883	0.320108	0.450017	0.394591	0.424584	1.12454	0.576703	0.505736	0	0.583682	0.42528	0.502277	0.495365	0.629346	0.431421	0.457041	0.350252	0.350441	0	0.245601	0.319305	0.44661	0.275161	0.650515	0.353676	0.525412	0.372551	0.189054	0.51206	0.341195	0	0.374284	0.434469	0.31868	0.476582	0.142173	0.449504	0.555949	0.543043	0
CLEC18C	0	0	0	0	0	0	0	0	0.00688351	0.010509	0.00541118	0	0	0	0.00464159	0	0	0	0	0	0	0	0	0	0	0.00541494	0	0	0	0	0.005882	0	0	0	0	0.00486249	0.0076282	0.0110932	0	0.00396673	0	0	0	0	0	0.0227079	0	0
EXOSC6	0.286879	0.244238	0.41265	0.251809	0.247061	0.42441	0.55971	0.348202	0.283063	0.239504	0.377168	0.301267	0.211145	0.310653	0.276664	0.23599	0	0.242313	0.397781	0.283022	0.22739	0.370833	0.242997	0.261533	0.493941	0.35619	0	0.384729	0.248551	0.155008	0.345618	0.359472	0.335646	0.43461	0.22543	0.29358	0.344441	0.407576	0	0.282959	0.192383	0.224744	0.275893	0.116365	0.48187	0.423494	0.217635	0
AARS	0.546696	0.408146	0.574152	0.421764	0.442543	0.349795	1.13392	0.666624	0.587939	0.458742	0.386223	0.529547	0.360808	0.828095	0.573886	0.577292	0	0.678834	0.701228	0.487078	0.480556	0.798457	0.110744	0.488017	0.577957	0.404144	0	0.614658	0.546984	0.499037	0.743468	0.777139	0.62297	0.486693	0.432546	0.379924	0.56615	0.708006	0	0.377645	0.55273	0.622921	0.662231	0.513402	0.528773	1.01236	0.553908	0
DDX19B	0	0	0.0133891	0	0.00870242	0.00855708	0.0222845	0.0132752	0.00309294	0	0.0123031	0	0	0	0.00818887	0	0	0	0.00627442	0	0	0.00185736	0	0	0	0	0	0	0.00924243	0	0.00329566	0	0.001934	0	0	0	0	0	0	0	0.0111226	0.00991812	0.0119948	0	0	0	0	0
AC012184.2	0.0737132	0.0791782	0.07486	0.0521949	0.0193175	0.0454901	0.130432	0.0837405	0.0996269	0.0762904	0.0472387	0.0836666	0.0419184	0.119683	0.156877	0.037912	0	0.134244	0.068336	0.114033	0.0876599	0.0957409	0.201044	0.061106	0.0427144	0.0489061	0	0.0235045	0.0505154	0.0213397	0.0529374	0.114026	0.085043	0.117411	0.0979972	0.105007	0.0758996	0.111236	0	0.15164	0.0598685	0.0418264	0.0685197	0.0302494	0.0578705	0.0281506	0.105684	0
DDX19A	0.0359784	0.0608167	0.102434	0.0420612	0.0331945	0.0583176	0.159929	0.125743	0.106837	0.0617369	0.0670351	0.058767	0	0.0839449	0.13337	0.115196	0	0.0518841	0.114982	0.0602557	0.0474381	0.139709	0	0.0934746	0.0918414	0.0791417	0	0.0443198	0.0659108	0.0244327	0.0960528	0.155435	0.0842817	0.0824975	0.0516726	0.0466636	0.0722382	0.0522805	0	0.125024	0.0496192	0.112795	0.105265	0	0.103119	0.100079	0.0699421	0
ST3GAL2	0.180675	0.292158	0.366429	0.351426	0.367133	0.227251	0.151198	0.250911	0.375866	0.366953	0.227111	0.193006	0.32144	0.425919	0.293733	0.204496	0	0.211876	0.218681	0.27803	0.257764	0.220133	0.687385	0.372767	0.203214	0.183596	0	0.124141	0.0921527	0.20983	0.227608	0.247244	0.213214	0.278511	0.213733	0.376213	0.293575	0.346586	0	0.345682	0.331473	0.116671	0.22078	0.270959	0.143519	0.400438	0.351009	0
COG4	0.199859	0.131136	0.240268	0.191988	0.106728	0.159469	0.261656	0.324048	0.284131	0.182981	0.132865	0.237478	0.128825	0.438108	0.23874	0.203934	0	0.142421	0.206659	0.18037	0.213986	0.240481	0.121065	0.235096	0.162005	0.193099	0	0.204705	0.154756	0.134759	0.187657	0.22073	0.232134	0.248922	0.0937589	0.160394	0.210319	0.260678	0	0.197829	0.331639	0.157169	0.132317	0.0851058	0.149765	0.240949	0.0215888	0
SF3B3	0.329478	0.384288	0.438557	0.245514	0.282626	0.410632	0.458574	0.568702	0.420174	0.403313	0.317623	0.41418	0.244681	0.328971	0.331554	0.340021	0	0.296377	0.409606	0.380931	0.436187	0.441568	0.110744	0.433007	0.293663	0.308772	0	0.449936	0.36663	0.245602	0.524988	0.496227	0.427266	0.385841	0.366627	0.374126	0.42398	0.474945	0	0.445444	0.339297	0.324697	0.337997	0.205211	0.375839	0.468769	0.393433	0
IL34	0.0706363	0.180859	0.1287	0.259673	0.231121	0.158713	0.193321	0.250144	0.340146	0.195461	0.0939888	0.112687	0.174051	0.18876	0.27014	0.16775	0	0.260728	0.122993	0.178576	0.196459	0.0715641	0.059801	0.286652	0.138218	0.0973155	0	0.0773237	0.069931	0.127177	0.0697933	0.0884304	0.0767279	0.0913128	0.0553737	0.201933	0.0755816	0.15912	0	0.0684385	0.272724	0.0267665	0.0523708	0.168316	0.126238	0.367726	0.578608	0
VAC14	0.219871	0.350419	0.247234	0.168776	0.146846	0.154905	0.214398	0.271701	0.372279	0.244765	0.222801	0.209686	0.303638	0.402919	0.371304	0.22139	0	0.294242	0.200083	0.3183	0.286004	0.381884	0.319448	0.221381	0.151964	0.22528	0	0.142599	0.152803	0.135912	0.283708	0.239898	0.301556	0.346268	0.188664	0.405765	0.216785	0.381472	0	0.299203	0.331232	0.213793	0.152944	0.148361	0.183548	0.237677	0.384181	0
HYDIN	1.47888	1.12534	1.40016	1.31181	1.56045	1.15198	1.0235	1.38183	1.30556	1.28486	1.38649	1.33658	1.46898	1.37814	1.40576	1.27078	0	1.12009	1.07949	1.25026	1.38361	1.44073	1.17585	1.47748	1.25587	1.27533	0	1.41285	1.08057	1.35284	1.37945	1.37144	1.46574	1.10904	1.26613	1.51302	0.773241	1.38302	0	1.35492	1.1347	1.25569	1.28159	1.10407	1.04667	1.33726	1.27528	0
CMTR2	0.165357	0.0790605	0.16348	0.0981267	0.120061	0.107343	0.163594	0.160702	0.173041	0.061876	0.124229	0.0606822	0.0308106	0.159599	0.107583	0.155403	0	0.204604	0.0833621	0.0589899	0.0855543	0.151444	0	0.0786072	0.0893155	0.121717	0	0.148336	0.0410264	0.126014	0.150174	0.131506	0.0993281	0.112533	0.076269	0.0767294	0.131238	0.115	0	0.0992294	0.080009	0.0575733	0.100845	0	0.110466	0.165765	0.0966672	0
CALB2	0.0159399	0.00636399	0.0105938	0.0115292	0	0.0119093	0.0274763	0.00990591	0.00783223	0.0120868	0	0.00888676	0	0	0	0.0223583	0	0.0185749	0.0112071	0	0.00577327	0.00405894	0.100401	0	0.00484743	0	0	0.0292166	0	0.00688776	0.00382417	0.0360018	0.00774386	0	0	0	0.00736098	0.00373656	0	0	0.0216752	0	0.0131327	0.0135814	0	0.0121074	0	0
TLE7	0	0	0	0	0	0	0	0	0	0	0	0	0	0	0	0	0	0	0	0.00997685	0	0	0	0	0	0	0	0	0	0	0	0	0	0	0	0	0	0	0	0	0	0	0	0	0	0	0	0
ZNF23	0	0	0	0	0	0	0	0	0	0	0	0	0	0	0	0	0	0	0.00283852	0	0	0.00214351	0	0	0	0	0	0	0	0	0	0	0	0	0.00687007	0	0	0	0	0.00918467	0	0	0	0	0	0	0	0
AC010547.4	0	0	0	0	0	0	0	0	0.00692072	0	0	0.00977315	0	0	0	0	0	0	0.00489929	0	0.00598058	0	0	0	0	0	0	0	0	0	0	0.0116433	0	0	0	0	0	0	0	0	0	0	0	0	0	0	0	0
ZNF19	0.162382	0.220904	0.139795	0.131341	0.114076	0.0964386	0.0371388	0.13785	0.152657	0.0773283	0.118903	0.18871	0.113152	0.235167	0.118168	0.146739	0	0.136905	0.121136	0.109007	0.160017	0.147717	0	0.238469	0.0885992	0.184047	0	0.0605704	0.0480202	0.0548928	0.10433	0.122403	0.150488	0.106364	0.124898	0.204585	0.0725861	0.104508	0	0.114414	0.119327	0.0472799	0.0733038	0.0808635	0.0557872	0.192773	0.0794448	0
CHST4	0.0254749	0	0.0234076	0	0.0215491	0.0430476	0	0.029152	0.0124549	0	0.00657496	0	0	0.014869	0.00501684	0.016038	0	0	0.014655	0.00456246	0.0071043	0.0218836	0	0.0451938	0	0	0	0.0311867	0.0107327	0	0.00588951	0.00637162	0.0166467	0	0.0082352	0.0102178	0.00837251	0.0126083	0	0	0.00927504	0	0.0272524	0	0.0142306	0.0125011	0	0
TAT	0	0	0.00236798	0	0	0	0	0	0	0	0	0	0	0	0	0.0223583	0	0	0	0	0	0.00634646	0	0	0	0.00639575	0	0	0	0	0	0	0	0.0177598	0	0	0	0	0	0	0	0	0	0	0	0.01309	0	0
MARVELD3	0.00524959	0.00593916	0.0193337	0.0276302	0.00664309	0.00941686	0.0100654	0.0201338	0.00242745	0.00562215	0	0.00624666	0	0.0417508	0	0	0	0.0408356	0.0109002	0.00671321	0.0252433	0.0170603	0	0	0	0	0	0	0.0261937	0.0119557	0.00392656	0.0689911	0.00884525	0	0.0128016	0.00802439	0.00540555	0.0034781	0	0.020191	0	0	0.0143401	0	0.00465662	0.012477	0.0525557	0
PHLPP2	0.775945	0.779568	0.938268	0.921887	0.847773	0.805477	0.749771	0.957691	0.870307	0.837507	0.788195	0.736147	0.76098	0.86963	0.739009	0.962083	0	0.962405	0.975682	0.974549	0.902987	0.953233	0.361417	1.00248	0.808103	0.627547	0	0.970162	0.731962	0.822416	1.06466	1.06537	0.973793	0.874388	0.796822	0.859107	0.974585	1.15748	0	0.785346	0.786613	0.72769	0.906086	0.521476	0.872912	1.01868	0.906731	0
AP1G1	0.811353	0.720228	0.738811	0.64197	0.738266	0.812002	0.938012	0.687412	0.701	0.660557	0.670135	0.619134	0.50038	0.631557	0.601497	0.639451	0	0.714931	0.820617	0.843816	0.702016	0.714518	0.395092	0.617368	0.683467	0.580738	0	0.809301	0.75537	0.505675	0.698382	0.931244	0.757826	0.623845	0.715882	0.467119	0.709576	0.685886	0	0.718057	0.471453	0.738139	0.665138	0.355446	0.690285	0.7658	0.674607	0
IST1	0.450727	0.410448	0.583803	0.413182	0.425433	0.570171	0.733867	0.592898	0.492831	0.554799	0.396232	0.404916	0.379185	0.51819	0.489026	0.451066	0	0.416531	0.564507	0.47985	0.453932	0.613959	0.181656	0.515732	0.518201	0.509523	0	0.602894	0.517483	0.441049	0.607639	0.674327	0.541028	0.53736	0.525398	0.469179	0.527572	0.480864	0	0.560546	0.43412	0.587233	0.599714	0.402545	0.513319	0.465107	0.419087	0
ZNF821	0.475099	0.430963	0.714881	0.605344	0.476354	0.480421	0.491442	0.663679	0.661707	0.443746	0.569672	0.605776	0.593052	1.10839	0.858333	0.739093	0	0.800776	0.597123	0.550771	0.609124	0.852054	0.141142	1.00454	0.394368	0.431039	0	0.418222	0.393173	0.483423	0.626179	0.817598	0.589133	0.539013	0.635648	0.5621	0.723368	0.744829	0	0.604063	0.507285	0.62672	0.898401	0.386667	0.508589	0.910301	0.776355	0
PKD1L3	0.0272323	0.0813729	0.0930189	0.040862	0.0929205	0.00797371	0.122469	0.0708987	0.0591814	0.0357855	0.00990775	0.0801896	0	0.0645221	0.0355291	0.136607	0	0.0781245	0.0320691	0.0379164	0.0471982	0.0997397	0	0.0366664	0.0329974	0.047653	0	0.0369569	0.043929	0.0597819	0.0377607	0.0937423	0.0563192	0.0154217	0.0182655	0.027635	0.0306316	0.0347395	0	0.0510265	0.0699815	0.0643624	0.0997847	0.0284083	0.0219956	0.0662027	0.0899286	0
DHODH	0.0277698	0.021204	0.0827677	0.0582403	0.0214113	0.0390366	0.0617461	0.0685183	0.0610742	0.0228184	0.0282459	0.0417214	0.0396808	0.0621844	0.0546082	0.113138	0	0.0736099	0.0694553	0.0420396	0.0374791	0.0944901	0	0.101114	0.0254193	0.0589563	0	0.0480933	0.0219862	0.0505177	0.0415971	0.0452652	0.0856808	0.0473406	0.0232603	0.042485	0.0443257	0.0461085	0	0.0647756	0.0124099	0.0256973	0.0721874	0	0.0462788	0.0440812	0.043523	0
TXNL4B	0.05705	0.092494	0.149913	0.0929371	0.0488252	0.144065	0.16398	0.108715	0.170103	0.138853	0.138228	0.10829	0.0704024	0.153787	0.143044	0.167202	0	0.0357573	0.121749	0.0906169	0.118486	0.153833	0	0.181641	0.0790013	0.122535	0	0.0890229	0.0567438	0.119383	0.0950534	0.113804	0.114669	0.109794	0.119609	0.156382	0.115462	0.158671	0	0.108204	0.1573	0.0942123	0.0798697	0.0324364	0.0933948	0.148726	0.161115	0
HP	0	0	0	0	0	0	0	0	0	0	0	0	0	0	0	0	0	0	0	0	0.00664796	0	0	0	0	0	0	0	0	0	0	0	0	0	0	0	0	0	0	0	0	0	0	0	0	0	0	0
HPR	0	0	0.00453664	0	0.00898664	0	0	0.00683575	0	0	0.00245545	0	0	0	0	0	0	0	0.0101961	0	0	0.0130827	0	0	0	0	0	0	0	0	0.0054728	0	0	0.0120736	0.00975626	0.00819039	0.00615585	0.0128223	0	0.00781127	0	0.00943719	0.0227442	0	0	0.0151175	0	0
DHX38	0.17138	0.14609	0.142622	0.0259741	0.137888	0.103793	0.220654	0.181796	0.181616	0.0710129	0.131655	0.149452	0.0888482	0.171477	0.152962	0.192574	0	0.0396911	0.197272	0.151506	0.0609276	0.203101	0	0.121377	0.180229	0.0667747	0	0.162333	0.0975168	0.137864	0.169581	0.176412	0.147018	0.0625494	0.101523	0.143597	0.151566	0.177244	0	0.0818396	0.0682103	0.107376	0.143403	0.0794076	0.165085	0.163099	0.268942	0
PMFBP1	0.065189	0.0308656	0.0419039	0	0.0377616	0.0522808	0.0330452	0.0554296	0.00691905	0.04457	0.027752	0.00582317	0.0154711	0.0500676	0.0255513	0.0118642	0	0.0215152	0.0863984	0.0407241	0.00501191	0.17693	0	0.0327587	0.0234055	0.0366983	0	0.0667882	0.0489658	0.0805396	0.0769833	0.0223533	0.0591242	0.169877	0.0975078	0.0564974	0.0827537	0.0997091	0	0.0525932	0	0.113121	0.0555145	0.0285347	0.109017	0.112837	0.0525557	0
ZFHX3	0.20704	0.254248	0.437022	0.375203	0.318267	0.239445	0.177974	0.22624	0.32188	0.273108	0.129687	0.187959	0.0573715	0.360252	0.121651	0.282063	0	0.237846	0.219973	0.322877	0.323396	0.396089	0.091888	0.605467	0.115727	0.207322	0	0.368748	0.302657	0.331693	0.26382	0.460207	0.263048	0.250877	0.108833	0.203145	0.152859	0.224886	0	0.306456	0.203653	0.161902	0.270868	0.131292	0.202382	0.197269	0.266809	0
PSMD7	0.272265	0.211142	0.384825	0.222042	0.217111	0.304448	0.513918	0.64681	0.319918	0.202524	0.192492	0.277832	0.169595	0.387477	0.384037	0.427028	0	0.427619	0.49615	0.210802	0.378373	0.36933	0.304316	0.441159	0.234803	0.131271	0	0.27288	0.461609	0.16219	0.408417	0.551246	0.32529	0.261897	0.248671	0.270216	0.566606	0.492599	0	0.315159	0.412932	0.435955	0.45781	0.153902	0.309227	0.560296	0.108416	0
NPIPB15	0.0345979	0	0.0453007	0.0530444	0	0.0404714	0	0.0238465	0.0704022	0.0381713	0.071613	0.0632085	0	0.185843	0.187171	0.0289054	0	0.0888325	0.0154236	0.15661	0.0153812	0.226968	0.0931714	0.198938	0.096611	0.091816	0	0.0610758	0.045949	0.0262165	0.106678	0.00873666	0.169809	0.0204771	0.0760135	0.0794363	0.0488197	0.0756065	0	0.140181	0.0721954	0.126824	0.0244729	0.0235124	0.0815114	0.0574705	0.0933357	0
CLEC18B	0	0.0120414	0.0103965	0.00613288	0	0	0.045046	0.00858534	0.0218934	0.04163	0.00701485	0	0.0137906	0	0.0336734	0.0154498	0	0	0.0111165	0.00986463	0.0148683	0.005609	0	0.0191303	0.0096317	0.010025	0	0	0.00688007	0.00572788	0.00689647	0.0126388	0.0150409	0.0349686	0	0.0153224	0.0205681	0.0440372	0	0.00524418	0	0	0	0.0458828	0	0.0491994	0	0
GLG1	1.745	1.49929	1.72829	1.46114	1.31556	1.51272	1.68426	1.71042	1.52595	1.61259	1.61014	1.59849	1.59268	1.57908	1.84192	1.72217	0	1.57818	1.52266	1.68567	1.57838	1.85527	1.00703	1.52422	1.62104	1.65342	0	1.54082	1.83923	1.36771	1.70987	2.06847	1.78919	1.81062	1.81023	1.55575	1.76675	1.67752	0	1.76523	1.46275	1.82434	1.758	1.41866	1.73925	1.79446	1.65233	0
RFWD3	0.178609	0.108964	0.225109	0.151087	0.138047	0.131821	0.121599	0.1803	0.145638	0.146552	0.123935	0.131786	0.145629	0.185224	0.213506	0.157454	0	0.197987	0.131443	0.205224	0.186626	0.198268	0.231243	0.223372	0.0919372	0.122127	0	0.143091	0.160922	0.098393	0.245982	0.258895	0.170477	0.304053	0.15652	0.203028	0.150701	0.142492	0	0.152315	0.128947	0.15043	0.134619	0.039665	0.194812	0.162056	0.0544004	0
MLKL	0.00365517	0.00686836	0.0251624	0.0370481	0.0375693	0	0.0104097	0.0260272	0	0	0.00805342	0	0.014766	0.0417386	0.0142775	0.0425659	0	0.0144235	0.0192118	0.00671321	0.00664159	0.0192956	0	0.0397313	0.0498746	0.0189433	0	0.0090294	0.0510208	0.00513905	0.0120494	0.0180032	0.00415802	0	0.0104435	0.00482068	0.0139489	0.0158625	0	0	0.0162802	0.0190557	0.0184855	0	0.00843492	0.0169064	0	0
FA2H	0.0342758	0.0075802	0.0331412	0	0.0129163	0.0348427	0.0271002	0.00502686	0.00674562	0	0.0268377	0.0176531	0.0369154	0	0.0185429	0.0152304	0	0	0	0	0.0156895	0.0263188	0	0.0164881	0.021198	0.0468467	0	0.00778102	0.0619203	0.0117082	0.0160537	0.0670747	0.0224814	0.0107117	0.0112376	0.0308111	0.0101187	0.0136704	0	0.0163497	0.00714675	0	0.0296305	0.0285347	0.0210083	0.040504	0	0
WDR59	0.522805	0.743797	0.738335	0.564696	0.533607	0.498204	0.740425	0.726246	0.696863	0.757867	0.606096	0.759771	0.492663	0.829047	0.818924	0.864416	0	0.707055	0.712874	0.63364	0.707963	0.858318	0.966312	0.940387	0.512472	0.623317	0	0.560279	0.724317	0.563647	0.701578	0.940241	0.814865	0.828477	0.665185	0.805195	0.578552	0.77397	0	0.885968	0.6022	0.560358	0.709064	0.647776	0.70873	0.534141	0.9374	0
ZNRF1	0.360668	0.576355	0.544534	0.594949	0.59739	0.522838	0.587683	0.61165	0.777635	0.651721	0.544399	0.648209	0.546231	0.778411	0.616867	0.652933	0	0.53164	0.499834	0.595483	0.63704	0.547924	0.359955	0.618755	0.536413	0.471581	0	0.422973	0.395738	0.503344	0.454904	0.62659	0.587574	0.646982	0.447596	0.879633	0.520513	0.580699	0	0.542562	0.534733	0.406839	0.416906	0.536537	0.499785	0.536731	0.705443	0
LDHD	0	0.0333734	0.0272311	0	0.0176215	0.00626579	0	0.0266079	0.0252246	0.00706052	0.0253119	0	0	0.0433334	0	0.0242639	0	0.104339	0.0247721	0.0239312	0.0185824	0.0137859	0	0.0330537	0.0223119	0.0128717	0	0.00949799	0.0132982	0.00566575	0.0212999	0.0329053	0.017776	0	0.00783278	0	0.0125884	0.0194276	0	0	0	0	0.0353751	0	0.0217917	0.0353127	0	0
ZFP1	0.105997	0.0550593	0.137225	0.151386	0.116453	0.0980401	0.205234	0.188152	0.171861	0.0985553	0.170886	0.138506	0.088135	0.15829	0.124839	0.102369	0	0.165989	0.18684	0.201022	0.144581	0.153913	0	0.24128	0.114501	0.0774872	0	0.190796	0.141121	0.108798	0.1226	0.207553	0.14644	0.0913108	0.0739324	0.0984593	0.122181	0.142996	0	0.164233	0.14646	0.125448	0.108676	0.0571465	0.0983209	0.259592	0.163488	0
CTRB1	0.00803432	0	0	0	0	0.00808178	0.0138375	0	0	0.0085361	0.00338851	0	0	0	0	0	0	0.0206419	0	0	0	0	0	0.016154	0	0	0	0	0.00757662	0	0	0	0.00180411	0.0121849	0	0	0.00609854	0.00448489	0	0	0	0	0	0	0	0	0	0
BCAR1	0.196362	0.309918	0.358165	0.209366	0.204635	0.348138	0.720451	0.474591	0.431114	0.395005	0.402799	0.344766	0.334541	0.375486	0.438997	0.235728	0	0.377598	0.304765	0.264576	0.328776	0.441215	0.180866	0.356907	0.367177	0.324673	0	0.243614	0.193345	0.307332	0.360591	0.306702	0.444157	0.36448	0.310636	0.365217	0.363196	0.535353	0	0.280236	0.38226	0.39226	0.231139	0.402328	0.541434	0.536498	0.304357	0
CFDP1	0.642221	0.61185	0.738996	0.68767	0.487464	0.58239	0.873074	0.764311	0.737998	0.659418	0.757441	0.730609	0.649912	0.761607	0.729241	0.641658	0	0.853208	0.677746	0.690235	0.710851	0.758852	0.604109	0.983221	0.725107	0.605465	0	0.623618	0.506932	0.639441	0.550117	0.694865	0.781271	0.621118	0.567605	0.557213	0.721821	0.726039	0	0.581438	0.498196	0.572902	0.732402	0.418769	0.68403	0.673747	0.768752	0
TMEM170A	0	0	0	0	0	0	0	0	0	0	0	0	0	0	0	0	0	0	0	0	0	0	0	0	0	0	0	0	0	0	0	0	0	0	0	0	0	0	0	0	0	0	0	0	0	0	0	0
CHST6	0.0056967	0	0.0171045	0	0.0140469	0.0217235	0.0138545	0.0155797	0.00237866	0	0	0	0.0202577	0.0191079	0.0174359	0	0	0.0235592	0	0.0163156	0	0.0126462	0	0	0.0126266	0.00386674	0	0	0.00707393	0.0336285	0.00475886	0	0.0186162	0.0118611	0	0	0	0.0117581	0	0.00718727	0	0	0.0160065	0	0.0173008	0	0	0
TMEM231	0.0855764	0.111706	0.0925068	0.071366	0.119809	0.0635869	0.0673339	0.0844487	0.143088	0.110027	0.122121	0.0619913	0.116469	0.084968	0.119536	0.0969024	0	0.142923	0.0907358	0.0814609	0.0923066	0.129588	0.100245	0.132178	0.0436836	0.0700396	0	0.0775666	0.0971294	0.0873409	0.110726	0.18375	0.100348	0.0939469	0.0922102	0.076716	0.120431	0.05784	0	0.0816148	0.0660366	0.062548	0.140627	0	0.0496615	0.161214	0.178103	0
GABARAPL2	0.172777	0.124288	0.45713	0.362917	0.268455	0.264998	0.915459	0.738665	0.303104	0.188774	0.196036	0.186191	0.266272	0.462292	0.229835	0.35995	0	0.342157	0.813821	0.155339	0.347571	0.472553	0.359354	0.53734	0.288576	0.19839	0	0.456944	0.35878	0.216693	0.419118	0.469943	0.333003	0.307211	0.141342	0.258281	0.548316	0.414689	0	0.376835	0.288424	0.449651	0.432788	0.124967	0.425394	0.607283	0.205607	0
ADAT1	0.130684	0.125688	0.237856	0.120068	0.155002	0.0522103	0.145699	0.206243	0.221441	0.1497	0.16162	0.2318	0.15297	0.212286	0.225213	0.131672	0	0.199693	0.220092	0.181118	0.24141	0.242932	0.165361	0.229172	0.116063	0.114723	0	0.0856523	0.108963	0.116161	0.222408	0.264232	0.205692	0.202562	0.162695	0.140404	0.184149	0.215162	0	0.168704	0.103018	0.195174	0.193121	0.0714973	0.172879	0.223011	0.137165	0
KARS	0.140631	0.125136	0.159801	0.100643	0.146765	0.115526	0.255199	0.151641	0.128414	0.0447975	0.144234	0.134708	0.0959829	0.0956496	0.154808	0.0779819	0	0.153917	0.186814	0.116908	0.114096	0.137229	0	0.0876274	0.0607993	0.126206	0	0.189616	0.0863099	0.0572082	0.157239	0.120439	0.11993	0.155966	0.0732873	0.120011	0.21948	0.173118	0	0.175717	0.196287	0.113768	0.117548	0.221209	0.109119	0.180016	0.129211	0
TERF2IP	1.27411	0.728036	1.01535	0.639603	0.620874	0.827917	1.32228	1.04508	0.759257	0.812725	0.95184	0.931625	0.623499	1.20736	0.980804	0.781917	0	0.888307	1.04881	0.772954	0.901695	1.20878	0.42727	0.954442	1.11459	1.01258	0	0.921466	0.681554	0.511229	1.04879	1.2149	0.763747	0.564649	1.01116	0.841666	0.81411	0.827016	0	0.992704	0.584197	1.11751	1.10468	0.544973	0.94774	1.12443	0.555096	0
AC025287.4	0.00531369	0	0.0431154	0.014545	0.0282604	0.039986	0.0182549	0.0109549	0.0119927	0	0	0.0129559	0.00879058	0.0724101	0.0504792	0.0246931	0	0.0406689	0.0268565	0.0113559	0.0271962	0.0439649	0	0.0555217	0.00715551	0.00406231	0	0.0560349	0.0168672	0.0151887	0.0106441	0.0734516	0.00467425	0.00975029	0.00975626	0	0	0.011504	0	0.0265517	0.0125725	0.017144	0.126817	0	0.00831448	0.111027	0	0
DUXB	0	0	0.0120646	0.0224923	0	0	0	0	0	0	0	0	0	0	0	0	0	0	0	0	0.00572941	0.0263735	0	0	0	0	0	0.017383	0.0149056	0.0138878	0	0.0120765	0.00132358	0	0	0	0	0	0	0.00433156	0	0	0.00287774	0	0	0.0214883	0	0
CPHXL	0.0143263	0	0.0357573	0.0330922	0	0.0142395	0	0.0277654	0.0286157	0.0210193	0.00857337	0.00764304	0.0159155	0.0432583	0.00931891	0.0333186	0	0.0335837	0.0454783	0.0073096	0.0108631	0.0518283	0	0	0.00434027	0.00395342	0	0.00973611	0.0131333	0	0.0124705	0.142406	0.0149122	0	0	0.0197596	0.00773314	0.00557525	0	0.0225298	0.00927504	0.0258851	0.0478352	0	0.0129764	0.0227079	0	0
CNTNAP4	1.2967	1.20843	1.39605	1.44645	1.14459	1.00122	0.92763	1.49422	1.48494	1.2567	1.49385	1.29625	1.02424	0.910688	1.27743	1.21932	0	1.40592	1.36321	1.66995	1.21783	1.23742	0.819472	1.47403	1.61661	1.3709	0	0.96894	1.53871	1.02179	1.31689	1.10514	1.17334	1.14052	1.36473	0.967305	1.27529	1.131	0	1.36749	1.19485	1.26044	1.12577	1.08694	1.02829	0.695588	1.65305	0
MON1B	0.0205847	0.0215931	0.0337428	0.0445014	0.0128277	0.0166804	0.0270912	0.0198191	0.0302791	0.0497675	0.0236893	0.0230512	0.0139198	0.0752309	0.0706582	0.0349829	0	0.0779591	0.0369429	0.0308547	0.0177578	0.0949605	0	0.0627515	0.017071	0.00401915	0	0.0125538	0.0117607	0.012755	0.0262896	0.0284768	0.0360596	0.0434488	0	0.0571581	0.02031	0.0214675	0	0.0568628	0.0316073	0.0119118	0.0442301	0.024925	0.0149641	0.0898169	0.121332	0
SYCE1L	0.034954	0.059788	0.00890284	0.00789297	0.0202455	0.0221003	0.012002	0.00372453	0.0103079	0.0170061	0.0135774	0.0157801	0	0.039131	0.0612079	0	0	0	0.00730249	0.0127175	0.0315802	0.0295363	0	0.0303098	0.0208543	0.00385192	0	0.0135962	0.00940815	0.00848447	0.00904564	0.0150582	0.0178333	0	0	0	0	0.00312703	0	0	0.0228279	0.0128731	0.0102123	0.0424789	0	0.0313144	0	0
ADAMTS18	0.0107835	0.0349609	0.0269674	0.0341606	0.0315858	0.00797721	0	0.00581868	0	0.0086894	0.0068215	0.0199474	0	0.0201364	0.0484814	0.0135019	0	0.0171606	0.0352872	0.00828046	0.00998816	0.0123883	0	0	0.0162481	0.0187074	0	0.0249978	0.018456	0.010063	0.0152091	0.0267067	0.0125424	0	0	0.0121069	0	0.00297124	0	0.0162192	0.0229839	0.0106821	0.0321509	0	0	0	0	0
NUDT7	0.0571633	0.0939999	0.047529	0.034961	0.0162151	0.0198207	0	0.0730878	0.0344906	0.0214976	0.033582	0.0293957	0.0738824	0.0203023	0.0562031	0.0215553	0	0.089737	0.0430582	0.0437549	0.00911572	0.034213	0	0.0908779	0.048735	0.00873695	0	0.00746936	0.0310332	0.0236354	0.0381979	0.014638	0.0344213	0.0219817	0.0204344	0.0808403	0.00832662	0.0303402	0	0.020039	0.00876629	0.0241123	0.0147277	0.0346033	0.0308308	0	0.0398976	0
VAT1L	0.121382	0.138441	0.115921	0.10193	0.0641973	0.150984	0.0996897	0.184554	0.123522	0.106694	0.103481	0.142141	0.064778	0.0560572	0.119515	0.0635552	0	0.207645	0.169376	0.140181	0.0695289	0.138586	0.100401	0.16169	0.137644	0.0672987	0	0.208348	0.0549759	0.163777	0.147684	0.049099	0.216686	0.24897	0.0785823	0.148498	0.104586	0.248482	0	0.0510193	0.0742508	0.180847	0.103924	0.0711772	0.0412806	0.0822949	0.30481	0
CLEC3A	0.00814041	0	0.00604783	0.0302789	0.0110111	0	0	0	0	0.00955455	0	0.0176631	0	0	0	0	0	0	0	0	0	0	0	0	0	0.01101	0	0	0.00599496	0	0	0	0.00213382	0	0	0	0	0.00890195	0	0	0	0.0105515	0.00970945	0	0	0	0	0
WWOX	1.54804	1.80699	1.64495	1.43823	1.53539	1.61126	1.47288	1.57073	1.54296	1.84323	1.58481	1.69212	1.55327	1.71798	1.8771	1.58056	0	1.53522	1.54657	1.73194	1.8426	1.85216	1.8331	1.73576	1.45698	1.38974	0	1.56401	1.51369	1.59745	1.70258	1.21328	1.64832	1.84241	1.43471	1.82654	1.68879	1.92741	0	1.60042	1.41391	1.39357	1.52761	1.68481	1.5145	1.36755	1.68791	0
MAF	0.00885574	0.0343301	0.00550594	0.0177321	0.0129163	0	0.0122191	0.02116	0.0178635	0.0142778	0	0.0098818	0.0139198	0	0	0	0	0	0.00627086	0.0142248	0.0129726	0.00303442	0	0.0217872	0.00359802	0.0252033	0	0.010852	0.00982697	0.0232692	0.0293194	0.0101471	0.0163955	0	0	0.0127646	0	0.0123026	0	0.00746185	0	0.019499	0.016279	0	0.00888621	0.015954	0	0
DYNLRB2	0.0637158	0.0269851	0.063434	0.0441218	0.0288275	0.02975	0	0.0519237	0.0484575	0.0270608	0.0362472	0.0418825	0.0314612	0.0500534	0.0663603	0	0	0.0620825	0.0690087	0.0417742	0.0447743	0.108689	0	0.112591	0.00964792	0.022222	0	0.0683369	0.0319923	0.0775708	0.0347785	0.0640597	0.0438899	0.0379017	0.0380963	0.078473	0.0221318	0.0657137	0	0.044706	0.0480008	0	0.0477975	0.0495203	0.0392309	0.054581	0.0306078	0
CDYL2	0.818511	0.727229	1.20244	0.877401	0.701537	0.845979	0.8772	1.17909	0.837954	0.997329	0.703941	0.823242	0.204295	0.785104	0.744041	0.63302	0	0.615531	1.00459	0.691354	0.950782	1.14746	0.305604	0.989291	0.648715	0.671733	0	0.998599	0.672948	0.724693	1.03348	0.844506	1.05984	1.11444	0.778566	0.793001	0.902001	1.23324	0	1.35082	0.763142	1.19231	0.797898	0.500702	0.813767	0.843966	0.990029	0
CMC2	0.779211	0.73836	0.924232	0.921223	1.09282	0.964536	0.619442	1.02515	0.979477	0.656522	0.819646	0.813085	0.717782	1.00238	0.858996	1.00521	0	0.931336	0.919331	0.826865	1.0249	0.926479	0.317482	0.939847	0.611296	0.721517	0	0.741806	0.831453	0.757573	0.789505	1.0393	0.705297	0.690356	0.66149	0.762932	0.742628	0.789088	0	0.848191	0.800095	0.731676	0.881175	0.509956	0.610146	1.04634	0.990044	0
CENPN	0.0396248	0.0621116	0.0554753	0.0426055	0.0290421	0.0173753	0.0405848	0.0252861	0.0370517	0.0403888	0.0114206	0.0312455	0	0.083537	0.012088	0.0500184	0	0.0385871	0.0393756	0.0371215	0.029871	0.00904033	0	0.0139417	0.00913191	0.0171967	0	0.0207151	0.0298122	0.0285235	0.0260348	0.0313302	0.0288109	0.038632	0	0.0591089	0.0329246	0.0297313	0	0.0212642	0.00827786	0.0202038	0.0188573	0.0440506	0.0384683	0.0184557	0.0215888	0
AC092718.8	0.0122777	0.0169066	0.0276814	0.00757236	0.025796	0.0360287	0	0.0144987	0.0202161	0	0.0146547	0.0166998	0.0396959	0.0203023	0.0151739	0.0262399	0	0.0135194	0.0334385	0	0.0296897	0.0268974	0	0.0471216	0.0156945	0.012436	0	0.023096	0.0335013	0.0213197	0.0155427	0.0623074	0.0108537	0.0253506	0	0.00763499	0.0126332	0.024475	0	0.00565194	0	0.0175806	0.0112846	0	0.0139227	0.0445422	0.0215888	0
ATMIN	0.198998	0.236477	0.288198	0.119824	0.131682	0.144205	0.320341	0.271572	0.113307	0.207975	0.228063	0.185408	0.127287	0.131732	0.104171	0.144523	0	0.112341	0.28407	0.162886	0.169294	0.272539	0.323622	0.250541	0.268827	0.167955	0	0.26333	0.21877	0.111932	0.315561	0.294646	0.221464	0.234037	0.182232	0.0970207	0.208306	0.22487	0	0.24007	0.127693	0.15994	0.156848	0.151058	0.193489	0.338459	0.14143	0
GCSH	0	0	0	0	0	0	0	0.00773009	0	0	0.00230193	0	0	0	0	0	0	0	0.00416329	0	0	0	0	0	0	0.00434208	0	0	0	0	0	0	0	0	0.00493584	0.0136598	0	0.00317441	0	0	0	0	0	0	0	0	0	0
BCO1	0.0319857	0.079209	0.298891	0.332907	0.260291	0.102981	0.0477195	0.234194	0.250262	0.113952	0.0739327	0.119623	0.0163774	0.265505	0.12703	0.413294	0	0.201409	0.26005	0.140764	0.288452	0.186107	0	0.558195	0.0440443	0.0448731	0	0.0694048	0.193879	0.210102	0.0988964	0.35549	0.133842	0.150548	0.049182	0.138905	0.079089	0.174477	0	0.205289	0.142198	0.0357878	0.285305	0.0346033	0.0582253	0.256518	0.220081	0
GAN	0.46183	0.473978	0.461127	0.429133	0.267742	0.345477	0.369674	0.392033	0.466351	0.379289	0.524578	0.38988	0.354327	0.531136	0.392275	0.424369	0	0.504146	0.417223	0.444974	0.511861	0.510174	0.251886	0.441036	0.423201	0.470556	0	0.452317	0.564296	0.332965	0.347067	0.551066	0.481872	0.373886	0.45051	0.543206	0.552889	0.589696	0	0.549532	0.395614	0.448529	0.381451	0.342801	0.512947	0.568998	0.285444	0
CMIP	1.10343	1.38072	1.45475	1.39039	1.62151	1.2578	1.52025	1.5703	1.61365	1.47927	1.45301	1.55147	1.52676	1.28243	1.60008	1.40803	0	1.07586	1.32184	1.38214	1.50789	1.56149	1.55504	1.73642	1.38672	1.1951	0	1.30204	1.27104	1.16269	1.46699	1.58183	1.56352	1.56047	1.41261	1.66194	1.40288	1.57976	0	1.45333	1.74985	1.28041	1.04605	1.21983	1.43367	1.83143	1.85822	0
PLCG2	0.0441105	0.031995	0.0728007	0.141267	0.0315407	0.078738	0.57014	0.195748	0.0980586	0.100487	0.312931	0.178048	0.169405	0.0110514	0.0364598	0.0250827	0	0	0.124285	0.0668205	0.107419	0.127723	0.405928	0.285107	0.121589	0.0337106	0	0.0961156	0.102687	0.0355416	0.332524	0.167596	0.122989	0.120832	0.0946245	0.0559467	0.148999	0.199064	0	0.0388772	0.0253333	0.0612379	0.120658	0.204991	0.214537	0.203399	0.0225226	0
SDR42E1	0	0	0	0	0	0	0	0	0	0	0.00759916	0	0	0	0	0	0	0	0	0	0	0	0	0	0	0	0	0	0	0	0	0	0	0	0	0	0	0	0	0	0	0	0	0	0	0	0	0
HSD17B2	0	0.0113252	0.00147928	0	0.00899641	0	0.0128855	0	0.00203378	0.0154577	0	0	0	0	0	0	0	0	0	0	0.00734845	0	0	0	0.00399445	0	0	0.0143187	0.00637377	0	0	0.0156812	0	0	0	0	0	0	0	0	0	0	0	0	0	0	0	0
MPHOSPH6	0.362761	0.419237	0.481275	0.290817	0.232384	0.390728	0.635506	0.4498	0.486897	0.301918	0.348228	0.287094	0.247434	0.513636	0.448971	0.561506	0	0.290587	0.409937	0.363791	0.436731	0.567942	0	0.485204	0.332102	0.269481	0	0.305135	0.237653	0.389609	0.383645	0.408248	0.397038	0.39232	0.298189	0.59652	0.538946	0.569798	0	0.480773	0.558114	0.429479	0.31722	0.26839	0.360223	0.370784	0.520919	0
CDH13	0.379034	0.400905	0.288009	0.472992	0.503005	0.325006	0.2685	0.433927	0.246273	0.23216	0.117321	0.22198	0.260656	0.315893	0.263527	0.149084	0	0.270492	0.261177	0.258138	0.277245	0.204672	0.100245	0.168702	0.297006	0.285648	0	0.353025	0.566828	0.271359	0.259069	0.282478	0.320441	0.288265	0.263605	0.267338	0.234994	0.191573	0	0.426346	0.220568	0.264047	0.213298	0.134584	0.180201	0.323606	0.257755	0
HSBP1	0.252817	0.17488	0.340888	0.200964	0.16693	0.303822	0.519173	0.395072	0.248908	0.218278	0.222632	0.290718	0.0536673	0.291715	0.187076	0.248448	0	0.191813	0.422625	0.180254	0.211889	0.295369	0	0.402791	0.240885	0.166548	0	0.296044	0.211376	0.150439	0.334214	0.351718	0.244251	0.269968	0.137729	0.230276	0.362601	0.301669	0	0.236635	0.14821	0.210048	0.245813	0.203121	0.340895	0.245588	0.130148	0
MLYCD	0.0418116	0.0251312	0.04655	0.00626412	0.0168185	0	0.0354397	0.0368334	0.0316758	0.0597262	0.044679	0.0266984	0.0260912	0.0594464	0.0541299	0	0	0.0333845	0.00991524	0.0366574	0.0130586	0.0463753	0	0.0307986	0.011128	0.0105795	0	0	0.017241	0.0169035	0.0153367	0.0307773	0.0444514	0.0244289	0.0311382	0.0355566	0.0130681	0.0248067	0	0.0224907	0.0114201	0.0112956	0.0133902	0	0.020278	0.0157942	0.116484	0
OSGIN1	0	0.00548959	0.00101611	0.02295	0.00775487	0.0191437	0.0201032	0.0115615	0.0129761	0	0	0.0262768	0.0168327	0	0.0193741	0.0154498	0	0.0215152	0	0.00898001	0.0249935	0.0146499	0	0.0215586	0.00662167	0.0233578	0	0	0.00940622	0.00864134	0	0.0232268	0.0193326	0	0.0118031	0.0131927	0	0.0130435	0	0.00838015	0	0	0.0285557	0.0327498	0	0.0157942	0	0
NECAB2	0.198558	0.149843	0.232288	0.380436	0.33043	0.194165	0.444647	0.393984	0.350192	0.145642	0.156732	0.188791	0.298291	0.440989	0.241021	0.356722	0	0.379866	0.307175	0.232178	0.205583	0.179924	0.059801	0.582781	0.201556	0.188023	0	0.160537	0.150759	0.168843	0.38657	0.297671	0.157068	0.163578	0.116522	0.117304	0.252747	0.380844	0	0.134095	0.271832	0.114175	0.277235	0.330528	0.178936	0.489008	0.253693	0
SLC38A8	0.0891817	0.317089	0.253295	0.116014	0.0115929	0.0207769	0.236386	0.280241	0.352549	0.203699	0.12269	0.139728	0.128845	0.111028	0.173132	0.217948	0	0.421944	0.0914059	0.0994777	0.313086	0.211196	0.0835956	0.251526	0.0208148	0.0586306	0	0.0280623	0.0841045	0.169235	0.174366	0.112848	0.202651	0.250841	0.113465	0.227333	0.114305	0.256553	0	0.230005	0.388486	0.160808	0.171273	0.177864	0.194255	0.250407	0.337455	0
MBTPS1	0.73672	0.711297	0.826839	0.685606	0.650208	0.688512	0.809602	0.922168	0.850855	0.789747	0.737438	0.711405	0.621152	0.981455	0.799171	0.870418	0	0.837723	0.762447	0.720803	0.663483	1.00129	0.350591	0.989987	0.645573	0.611066	0	0.617203	0.840657	0.558423	0.930331	1.0359	0.851355	1.00228	0.669285	0.653709	1.0015	1.06849	0	0.933965	0.704014	0.899721	0.703481	0.512886	0.756197	0.983979	0.906097	0
HSDL1	0.170395	0.158409	0.238842	0.127052	0.114086	0.249159	0.16564	0.225043	0.221281	0.158695	0.195135	0.19355	0.0874868	0.166063	0.123418	0.141596	0	0.120316	0.259919	0.174698	0.156606	0.238103	0	0.215988	0.223143	0.158551	0	0.192578	0.175796	0.110192	0.227892	0.271813	0.203313	0.19491	0.112418	0.177757	0.178255	0.259315	0	0.129816	0.163625	0.102698	0.216368	0.134485	0.233164	0.115561	0.163391	0
DNAAF1	0.202677	0.306295	0.241774	0.2422	0.153102	0.188312	0.0912662	0.1891	0.160274	0.190898	0.122017	0.138983	0.0638841	0.174424	0.208496	0.288012	0	0.0998633	0.141926	0.112659	0.202525	0.263797	0.0931714	0.114543	0.0652354	0.0986961	0	0.0837164	0.178614	0.146742	0.182496	0.206501	0.13202	0.164369	0.11125	0.188136	0.0598144	0.208227	0	0.0904985	0.151422	0.0978873	0.157033	0	0.0661366	0.151871	0.151825	0
TAF1C	0.233994	0.171961	0.163482	0.181953	0.22923	0.13241	0.324933	0.370915	0.36884	0.1549	0.186875	0.157914	0.221837	0.168885	0.256594	0.234239	0	0.162441	0.243417	0.252849	0.221458	0.198933	0.100401	0.269364	0.211012	0.0752683	0	0.16895	0.160693	0.270223	0.29873	0.32748	0.290711	0.348361	0.119413	0.12064	0.238287	0.312124	0	0.245609	0.25572	0.153977	0.315043	0.0537618	0.156583	0.350078	0.254167	0
ADAD2	0.0074592	0.00686836	0.00186584	0.00999578	0	0.0126133	0.0119345	0.0167064	0.0105168	0.010434	0.00306226	0.0267969	0	0	0	0.0576319	0	0.0487174	0	0	0	0	0	0.0206608	0.0181131	0	0	0.0329473	0.00691973	0	0.0119822	0	0.00348082	0	0	0	0.00956909	0.0178451	0	0	0	0.0227621	0	0	0.00465662	0.267708	0	0
KCNG4	0	0	0	0.0105757	0	0	0	0	0	0.0140164	0	0	0	0	0	0	0	0	0	0	0	0	0	0	0	0	0	0	0	0	0	0	0.00202239	0.0108591	0	0	0	0	0	0	0	0	0	0	0	0	0	0
WFDC1	0.0627395	0.0655003	0.146206	0.0903144	0.0962542	0.107268	0.102263	0.121668	0.222519	0.106851	0.0664478	0.214419	0.0895454	0.073145	0.114675	0.0934187	0	0.135006	0.0849261	0.0732367	0.0689166	0.131065	0	0.247195	0.0805698	0.0830533	0	0.0951469	0.0980898	0.0480215	0.0903019	0.124981	0.106212	0.123255	0.0655273	0.121225	0.0629127	0.0914337	0	0.0978641	0.0973511	0.107423	0.0424004	0	0.0251598	0.216542	0.141935	0
ATP2C2	0.0183892	0.0395372	0.0447755	0.10242	0.105475	0.0315298	0.0492832	0.0992873	0.0773747	0.0439314	0.0221123	0.0580237	0.0841791	0.0553886	0.0686861	0.0110774	0	0.0556618	0.0274298	0.051967	0.0487268	0.0892136	0	0.174544	0.029686	0.0202711	0	0.0495203	0.0893428	0.023839	0.0311168	0.259763	0.0643754	0.0799062	0.01394	0.0609229	0.0775147	0.0583253	0	0.0692196	0.0463413	0.0404584	0.0432868	0	0.0235799	0.121056	0.0747418	0
COTL1	0.0286124	0.062463	0.0749779	0.0470237	0.111566	0.00825153	0.0998714	0.176331	0.054196	0.0901476	0.0359633	0.052075	0.018359	0.105749	0.0810786	0.047295	0	0.101464	0.116337	0.0467907	0.115841	0.086404	0.251312	0.13908	0.0696309	0.0200393	0	0.0608382	0.0569895	0.0479631	0.100579	0.0558368	0.0578785	0.0776894	0.0732816	0.0435	0.0601082	0.104677	0	0.0675072	0.0556268	0.103988	0.0614017	0.154827	0.031161	0.0377824	0.0441971	0
KLHL36	0.219817	0.278078	0.219157	0.189289	0.204717	0.228454	0.299883	0.294348	0.302076	0.248391	0.273352	0.281518	0.227048	0.229049	0.24799	0.209244	0	0.168714	0.275611	0.165602	0.164362	0.286234	0.143397	0.344932	0.191366	0.193248	0	0.136622	0.126313	0.190141	0.236981	0.257255	0.281008	0.226028	0.262634	0.255353	0.222839	0.32718	0	0.250643	0.302483	0.206665	0.195681	0.187609	0.236614	0.238575	0.102963	0
USP10	0.482204	0.535881	0.618955	0.514908	0.585672	0.511396	0.607623	0.611828	0.657888	0.651004	0.638927	0.687223	0.426317	0.685355	0.589375	0.630796	0	0.674442	0.680473	0.650122	0.623725	0.699165	0.0812557	0.809151	0.532671	0.509022	0	0.550465	0.514596	0.400186	0.687128	0.625015	0.645759	0.633265	0.606264	0.608845	0.607779	0.606187	0	0.611366	0.523169	0.59343	0.658741	0.644127	0.486657	0.732237	0.840235	0
CRISPLD2	0.0174594	0	0.0490574	0.0255284	0.0272198	0	0.0284516	0.0283424	0.0287637	0.0129885	0.018576	0.0283829	0.0159155	0.0455842	0.0552667	0.0607152	0	0	0.00399097	0.0183119	0.0324636	0.034122	0	0.00880238	0.0209113	0.0307625	0	0.0467135	0.0278803	0.00574284	0.0195266	0.0165785	0.0346463	0	0.0480404	0.0161161	0.032176	0.0219862	0	0.026053	0.0218059	0.0118891	0.039532	0.0299711	0.0166367	0.0245844	0.0225226	0
ZDHHC7	0.241471	0.217087	0.390462	0.248914	0.274506	0.240882	0.240307	0.355239	0.345523	0.27954	0.225489	0.277756	0.187021	0.393401	0.294711	0.341096	0	0.224124	0.357921	0.250293	0.276468	0.377982	0.0864006	0.315679	0.188084	0.253621	0	0.218408	0.261372	0.187687	0.230793	0.405774	0.346952	0.221874	0.245056	0.259123	0.282912	0.319402	0	0.324027	0.314413	0.193636	0.339354	0.230113	0.280038	0.349444	0.354628	0
KIAA0513	0.647043	0.679376	0.772781	0.659561	0.736179	0.546658	0.8577	0.869961	0.865105	0.85214	0.555159	0.594119	0.724623	0.690524	0.8497	0.578589	0	0.493149	0.86172	0.662281	0.753022	0.816816	0.668452	1.01723	0.582529	0.628471	0	0.776176	0.559225	0.507389	0.819979	0.98194	0.769263	0.624306	0.492069	0.730699	0.879051	1.064	0	0.756978	0.776401	0.560323	0.582711	0.38832	0.720625	0.787417	1.03234	0
FAM92B	0.00644232	0.0124978	0.0141497	0.00755429	0	0	0	0.0101449	0	0	0	0	0	0	0	0.0128178	0	0.0226869	0.00288888	0.00576716	0	0.0099246	0	0	0.00406096	0	0	0	0.0230181	0.00492071	0	0.0145075	0.00745378	0	0	0	0	0	0	0.0074417	0.0276117	0.00580801	0	0	0	0	0.0306078	0
GSE1	0.266858	0.52804	0.525927	0.516276	0.7313	0.605612	0.482344	0.411793	0.713893	0.585707	0.482754	0.599792	0.631475	0.39642	0.567526	0.617369	0	0.525802	0.48854	0.374483	0.554857	0.403855	0.4962	0.90857	0.393666	0.383579	0	0.367243	0.242635	0.318259	0.499141	0.600113	0.3423	0.460175	0.165781	0.763573	0.324888	0.519949	0	0.399047	0.50285	0.24471	0.292838	0.305896	0.322315	0.838256	0.838824	0
GINS2	0	0.0165436	0.0102343	0.0162414	0.0246874	0	0.0156151	0.0134222	0.00467361	0.0129885	0.0119134	0	0	0	0.00273886	0	0	0	0.0109858	0	0	0.00829059	0	0.0139417	0.00401897	0	0	0	0	0.0153683	0.0154321	0	0.00700792	0	0	0	0.0113724	0.0264055	0	0.0179885	0.0131583	0.0081115	0	0	0.00730029	0	0	0
C16orf74	0.0130011	0.0113252	0.0499481	0.0233456	0.0303795	0.0139766	0.0132626	0.0091451	0.0134547	0.0677537	0.0148837	0.0483392	0	0.0428007	0.0315925	0.0231718	0	0.0396792	0.0288197	0.0169154	0.00808	0.0218077	0.059801	0.0158952	0.00344034	0.0194036	0	0.0217966	0.0410311	0.00435642	0.00348297	0.00912142	0.0371643	0	0	0.0275579	0.00557574	0.0091082	0	0.0186116	0.0218042	0.0162569	0.00616334	0	0	0.0230913	0	0
EMC8	0.104842	0.0832576	0.125052	0.0458712	0.0697479	0.0932281	0.115004	0.14043	0.139707	0.131153	0.0880754	0.156305	0.0984673	0.112684	0.107419	0.157832	0	0.135062	0.0692496	0.109781	0.124879	0.161555	0	0.0943189	0.0733201	0.0573704	0	0.0415818	0.106411	0.062859	0.174004	0.15037	0.0996923	0.0929684	0.0766155	0.0513874	0.111251	0.119325	0	0.0645523	0.0965665	0.0599337	0.0748545	0.0992157	0.108761	0.112603	0.0540098	0
COX4I1	0.390649	0.375808	0.517008	0.524234	0.578883	0.488581	1.24996	1.1699	0.495385	0.287603	0.34753	0.339939	0.39826	0.64312	0.561232	0.733702	0	0.646216	0.767485	0.363266	0.506924	0.453186	0.1815	0.564433	0.403799	0.357028	0	0.568684	0.603241	0.307434	0.553736	0.657218	0.462958	0.420643	0.270885	0.2263	1.12137	0.744137	0	0.483749	0.308031	0.504991	0.651935	0.33377	0.784973	0.926646	0.197395	0
IRF8	0	0	0.00488006	0.0048907	0	0	0	0.006704	0	0	0	0	0	0	0	0	0	0	0	0	0.00298124	0	0	0.016154	0	0.0092094	0	0	0.00693392	0.00713879	0.0099749	0.0242786	0.00430846	0	0	0	0	0.00320414	0	0	0	0	0.00376376	0	0	0	0	0
FOXF1	0	0	0	0	0	0	0	0	0	0	0	0	0	0	0	0	0	0	0	0	0	0	0	0	0	0	0	0	0	0	0	0	0	0	0	0	0	0	0	0	0	0	0	0	0	0	0	0
MTHFSD	0.0961711	0.0665242	0.0915013	0.11152	0.0407945	0.0654906	0.105877	0.086917	0.162752	0.104481	0.099586	0.129972	0.0413202	0.175254	0.0816197	0.0861206	0	0.19361	0.0845757	0.0805669	0.118501	0.172994	0	0.19464	0.0753148	0.0884552	0	0.0773678	0.0752201	0.133312	0.116984	0.0598361	0.0773321	0.0560269	0.0585187	0.117936	0.0878912	0.112768	0	0.0657207	0.104073	0.0983189	0.080208	0.0884879	0.0611067	0.141781	0.222252	0
FOXC2	0	0	0	0	0	0	0	0	0	0	0	0	0	0	0	0	0	0	0	0	0	0	0	0.0217725	0	0	0	0	0	0	0	0	0	0	0	0	0	0	0	0	0	0	0	0	0	0	0	0
C16orf95	0.305801	0.247249	0.327583	0.25342	0.323102	0.272342	0.336403	0.384634	0.465817	0.291689	0.328609	0.302866	0.239562	0.322119	0.476561	0.40988	0	0.225706	0.249137	0.318616	0.357079	0.513044	0.60772	0.443581	0.271723	0.232592	0	0.290507	0.179386	0.16731	0.302231	0.426091	0.295162	0.324512	0.280803	0.514594	0.305404	0.358294	0	0.350805	0.275035	0.256401	0.240578	0.253614	0.305181	0.541911	0.56629	0
AC010531.1	0.0629933	0.0964129	0.0626038	0.0134244	0.0799361	0.0266771	0.125937	0.0824556	0.0788508	0.0976394	0.0622093	0.0301805	0.0784027	0.0750888	0.126581	0.0247111	0	0.120091	0.039194	0.046602	0.0470771	0.144911	0	0.0716412	0.0291516	0.0175129	0	0.071967	0.0453705	0.042715	0.0725288	0.115882	0.0575024	0.105978	0.013609	0.0905114	0.0733324	0.0796723	0	0.0587326	0.0745459	0.00737189	0.0535918	0.0346033	0.0470543	0.0836039	0.127532	0
FBXO31	0.232253	0.292894	0.302342	0.222255	0.202882	0.133492	0.209664	0.277431	0.431488	0.336739	0.27693	0.189013	0.205543	0.324562	0.357021	0.455549	0	0.309975	0.211015	0.319066	0.239833	0.354194	0.329699	0.424651	0.169773	0.180545	0	0.217251	0.146508	0.262817	0.191117	0.414094	0.308298	0.376205	0.302496	0.401454	0.29424	0.320299	0	0.275365	0.345124	0.226172	0.288233	0.0869373	0.217743	0.354025	0.469063	0
MAP1LC3B	0.237425	0.269072	0.318821	0.323322	0.217307	0.224561	0.824324	0.446524	0.284071	0.38701	0.30943	0.214465	0.223263	0.284815	0.248565	0.187163	0	0.407134	0.489862	0.136287	0.248982	0.333448	0	0.36944	0.41693	0.305302	0	0.386737	0.34328	0.197572	0.422254	0.363423	0.222058	0.299135	0.180942	0.232994	0.439595	0.410799	0	0.352373	0.260961	0.250031	0.211188	0.322317	0.393168	0.488523	0.217407	0
ZCCHC14	0.693128	0.604782	0.993501	0.71826	0.702297	0.610831	0.925764	0.933024	0.936192	0.853903	0.77324	0.845788	0.92215	1.04669	0.992479	0.843285	0	0.821367	0.780745	0.756321	0.888795	1.08741	0.448031	0.99707	0.760997	0.7694	0	0.773833	0.888762	0.69219	0.816626	1.09866	0.994956	1.06125	0.962925	0.914684	1.03924	0.819165	0	0.854407	0.835749	1.03998	0.830173	0.922278	0.826314	0.956474	1.07021	0
JPH3	0.48787	0.626877	0.634631	0.587203	0.58789	0.48657	0.683001	0.649423	0.860255	0.732335	0.633886	0.623427	0.668585	0.666371	0.811984	0.599614	0	0.739353	0.606246	0.674959	0.819612	0.73363	0.791921	0.887155	0.501552	0.440323	0	0.39857	0.331261	0.421825	0.62823	0.841027	0.617292	0.668427	0.644492	0.728154	0.681064	0.695863	0	0.714867	0.822713	0.461028	0.500501	0.290887	0.494208	0.526129	1.20084	0
KLHDC4	0.252371	0.284701	0.319945	0.135399	0.328656	0.122426	0.286546	0.276769	0.262622	0.186414	0.167554	0.349634	0.298782	0.452298	0.336322	0.224587	0	0.289512	0.256268	0.184266	0.216872	0.338292	0	0.370502	0.239062	0.232873	0	0.11514	0.201127	0.151113	0.224293	0.162337	0.307551	0.122257	0.189559	0.258392	0.245257	0.192997	0	0.177252	0.145378	0.176503	0.328362	0.120286	0.178359	0.32044	0.598608	0
SLC7A5	0.114715	0.2064	0.218998	0.179502	0.25049	0.18892	0.770486	0.161426	0.167188	0.141716	0.093253	0.157994	0.142988	0.136565	0.139074	0.15765	0	0.118778	0.135117	0.115461	0.235015	0.222953	0	0.364043	0.144203	0.171225	0	0.114861	0.103402	0.12789	0.102292	0.191943	0.12738	0.164459	0.0694383	0.199999	0.164423	0.137826	0	0.0920197	0.193964	0.0729057	0.0743736	0.180707	0.168661	0.757346	0.423398	0
CA5A	0.0119475	0.00876737	0.0418066	0.0463909	0.0330556	0.0171999	0	0.0318164	0.0113773	0.0229388	0.0132432	0.0299084	0	0.0399043	0.0343254	0.0538416	0	0.0502882	0.0224871	0.00828046	0.0281027	0.0256893	0	0	0.0147581	0.0179641	0	0.0127901	0.0209976	0.0197693	0.0150747	0.0563061	0.0172832	0.0107885	0.00378466	0.018895	0.0144528	0.0178892	0	0	0.0120769	0.0193921	0.0300142	0	0.0158076	0.0307439	0.0215888	0
BANP	0.152182	0.259192	0.523463	0.564739	0.374916	0.284903	1.015	0.512091	0.663767	0.584962	0.374177	0.357598	0.354599	0.337092	0.408926	0.579702	0	0.361953	0.379479	0.33977	0.496611	0.34192	0.208661	0.685899	0.454133	0.260706	0	0.36896	0.359055	0.254623	0.534645	0.370221	0.710594	0.726608	0.325673	0.519006	0.842389	0.96048	0	0.536015	0.510633	0.346703	0.214841	0.410093	0.69153	0.63416	0.862148	0
ZNF469	0	0	0	0	0	0	0.00843261	0.0329418	0.00667	0	0.00620855	0	0	0	0	0	0	0.032441	0	0.0163082	0.00793764	0	0	0.0390657	0.0110416	0.00654866	0	0	0	0	0.0244241	0	0.00569192	0	0.00554175	0	0	0.00748884	0	0.0179865	0	0.0238945	0	0	0	0	0	0
ZFPM1	0.0671428	0.0478404	0.15892	0.106224	0.116818	0.0646953	0.153701	0.170964	0.0995267	0.0731411	0.0857901	0.097656	0	0.137275	0.0980927	0.14272	0	0.0287723	0.183437	0.0731315	0.12608	0.0988675	0.0812557	0.234468	0.0784661	0.0582462	0	0.116919	0.152136	0.0864631	0.170041	0.182457	0.123437	0.0867928	0.0726618	0.0892605	0.146759	0.128909	0	0.0657575	0.138142	0.154324	0.151614	0.028837	0.0965012	0.255294	0.0733511	0
ZC3H18	0.227126	0.142406	0.276544	0.205637	0.262136	0.228809	0.433197	0.315313	0.306578	0.172368	0.274449	0.181416	0.176662	0.218806	0.288048	0.266858	0	0.285821	0.312862	0.225893	0.213729	0.336769	0.100245	0.426043	0.212526	0.161697	0	0.188976	0.151639	0.18903	0.294762	0.458333	0.28604	0.213447	0.173838	0.327139	0.264492	0.225293	0	0.264574	0.288799	0.321268	0.209621	0.0484148	0.231823	0.322734	0.42821	0
IL17C	0	0	0	0	0	0	0	0.0109159	0	0	0	0	0	0	0	0	0	0	0	0	0	0	0	0	0	0	0	0	0	0	0	0.00873155	0	0	0	0	0	0	0	0	0	0	0	0	0.00756407	0	0	0
CYBA	0.00722196	0	0	0.00663707	0.0287566	0	0.0254392	0.0268697	0.019063	0	0.0146096	0.00635143	0	0	0	0	0	0	0.0134066	0.0106825	0	0.00482397	0	0.0277025	0	0	0	0	0.0185771	0.00647196	0.0175834	0	0.011678	0	0	0	0	0.00427261	0	0	0.0134856	0	0	0	0	0.0151175	0	0
MVD	0.448275	0.617456	0.50762	0.603606	0.546818	0.337229	0.646758	0.532687	0.619725	0.461313	0.571683	0.434581	0.464092	0.457765	0.603209	0.640701	0	0.718517	0.573019	0.762696	0.669861	0.509226	0	0.85841	0.476036	0.418687	0	0.546453	0.63611	0.485006	0.530154	0.727933	0.535757	0.541783	0.376598	0.444428	0.432888	0.50523	0	0.528041	0.449048	0.377185	0.802133	0.369221	0.61962	0.802936	0.757511	0
SNAI3	0.0207646	0.134764	0.257655	0.151731	0.268821	0.0462691	0.253788	0.269328	0.125749	0.0391085	0.0844659	0.0902938	0.0156864	0.174486	0.0640696	0.335484	0	0.132217	0.189777	0.0480742	0.179877	0.109502	0.114643	0.371794	0.0689054	0.050958	0	0.11741	0.0838432	0.123962	0.089399	0.412212	0.0940421	0.182023	0.0304362	0.0647214	0.23964	0.128139	0	0.0900765	0.146226	0.0829379	0.204294	0	0.0526994	0.480458	0.21322	0
RNF166	0.0709861	0.0700405	0.0829931	0.0987693	0.109394	0.179496	0.262664	0.160848	0.137746	0.095654	0.0677813	0.0891119	0.0706089	0.170117	0.119978	0.12527	0	0.0395945	0.0984685	0.100627	0.139669	0.0983756	0	0.0832908	0.0960433	0.0619446	0	0.105483	0.0770627	0.0944643	0.105765	0.0909791	0.100873	0.101061	0.0551608	0.0402443	0.159651	0.169436	0	0.130982	0.0738974	0.0112956	0.0837192	0.146119	0.108959	0.0626216	0.137225	0
CTU2	0.0496862	0.0298035	0.0492855	0.0669693	0.0614805	0.0188356	0.0897288	0.0694431	0.0335121	0.0245853	0.0282225	0.0112644	0.0215282	0.0411684	0.0485225	0.0956865	0	0.0811164	0.0615189	0.0314027	0.0594146	0.0491193	0	0.0902812	0.0672325	0.0396083	0	0.0298257	0.0113331	0.0457758	0.067572	0.0932362	0.0363847	0.0107117	0.0254388	0.0329615	0.0942266	0.0471946	0	0.0820762	0.0621089	0.0575495	0.0687765	0	0.0729794	0.0708558	0.111863	0
PIEZO1	0	0.016288	0.00841494	0.0271002	0.025202	0.00703071	0.00901877	0.00720243	0.016434	0	0.00227652	0.0193203	0	0.0201364	0	0	0	0	0.00540554	0.0211925	0	0.0109098	0	0.0191303	0	0	0	0	0.0212458	0.0102983	0.0316055	0.0435486	0.0141683	0	0.016051	0.0212951	0.0208106	0.00783544	0	0.00718727	0	0.00737189	0.00795725	0	0.0077405	0.0369706	0.0324577	0
CDT1	0	0	0.00176263	0.00901875	0	0	0	0	0	0	0	0	0	0.0221939	0	0.0206039	0	0	0	0.00698164	0	0	0	0	0.00804631	0.00349166	0	0	0.012616	0.00687852	0.00543368	0	0	0	0	0	0	0	0	0	0	0	0.00608199	0	0	0	0	0
APRT	0.0303619	0.0213521	0.0812641	0.0486332	0.0874733	0.0746522	0.0872492	0.103873	0.0698119	0.0156008	0.0423407	0.026679	0.0508051	0.19377	0.0816557	0.145118	0	0.115544	0.0863021	0.00736146	0.1243	0.064643	0	0.0734298	0.0423056	0.0558548	0	0.0341473	0.0961208	0.0325528	0.0846591	0.112308	0.0320953	0.0427619	0.0241752	0.0736121	0.0680596	0.0537383	0	0.0318325	0.0575823	0.0579532	0.0318364	0.105727	0.0864339	0.0478276	0.0729606	0
GALNS	0.0804581	0.0772389	0.135233	0.10045	0.199831	0.138993	0.0982175	0.096622	0.167439	0.108803	0.0681324	0.120845	0.102046	0.106662	0.128626	0.180883	0	0.12779	0.127487	0.204407	0.0825433	0.178621	0.0662305	0.172463	0.111631	0.0963262	0	0.0559939	0.0360248	0.0878881	0.134005	0.135086	0.169874	0.0854946	0.0988975	0.130815	0.125405	0.139326	0	0.186175	0.158612	0.0639135	0.112857	0.104638	0.095777	0.217526	0.193842	0
TRAPPC2L	0.0526295	0.0464953	0.0713253	0.0757235	0.10036	0.0944788	0.129947	0.0973899	0.0643863	0.027557	0.054741	0.0156556	0.0337846	0.0679256	0.0338584	0.0794211	0	0.104739	0.0840275	0.0674422	0.0460634	0.0813625	0	0.139377	0.0426069	0.0339029	0	0.0589276	0.0540554	0.0450847	0.116364	0.0578138	0.0785558	0.0502605	0.0270151	0.0294663	0.0951066	0.0779353	0	0.0796332	0.0343884	0.0554983	0.0866988	0.0783859	0.139172	0.0793686	0.0525557	0
PABPN1L	0.00701109	0.011436	0.00163927	0.00849454	0	0.0123596	0.0103211	0.00903792	0	0	0.0037381	0	0	0	0	0	0	0	0	0	0.00811749	0.00736813	0	0	0.00336737	0.00592531	0	0	0	0	0	0.0262934	0.00215962	0	0	0	0	0	0	0	0	0.0242613	0.00444612	0	0	0	0	0
CBFA2T3	0.0130791	0.0900664	0.0796684	0.104851	0.0475454	0.0660068	0.149002	0.0704503	0.0613128	0.0362171	0.0388392	0.0555538	0.0137906	0.024035	0.0859053	0.0435455	0	0.0344085	0.0595502	0.060243	0.0701396	0.0617944	0.219409	0.0555047	0.0630918	0.00385192	0	0.0428294	0.0509322	0.0455569	0.0832787	0.115535	0.0639604	0.0564387	0.0400231	0.0392642	0.0898625	0.090989	0	0.0791395	0.0727595	0.0472865	0.0502129	0.0261132	0.0623915	0.251254	0.149295	0
ACSF3	0.261096	0.241087	0.339747	0.288879	0.217999	0.162377	0.295152	0.27291	0.380331	0.201324	0.224898	0.263004	0.250199	0.350419	0.405767	0.362317	0	0.343493	0.223126	0.344145	0.282382	0.435044	0.155526	0.371939	0.136836	0.181698	0	0.255565	0.221387	0.22615	0.272247	0.447048	0.291073	0.359116	0.226303	0.244047	0.276996	0.229841	0	0.291727	0.253811	0.320129	0.229146	0.205093	0.199242	0.461796	0.260144	0
CDH15	0	0	0.00642704	0	0	0	0	0	0.00306535	0	0	0	0	0	0	0	0	0	0	0	0	0	0	0	0	0	0	0	0	0.00436313	0	0	0	0	0	0	0	0	0	0	0	0	0	0	0	0	0	0
SLC22A31	0	0	0	0	0	0	0	0.00284192	0	0	0	0	0	0	0	0	0	0	0	0	0	0	0	0	0	0	0	0	0	0	0	0	0	0	0	0	0	0	0	0	0	0	0	0	0	0	0	0
ZNF778	0.127258	0.0743268	0.172757	0.0746602	0.115861	0.09336	0.180816	0.135778	0.138045	0.123425	0.119494	0.116262	0.0663501	0.255924	0.181383	0.225635	0	0.164734	0.151858	0.132738	0.180898	0.260901	0	0.27463	0.0527416	0.10136	0	0.045823	0.059495	0.0899525	0.107181	0.264759	0.131118	0.117585	0.11607	0.19181	0.207572	0.206882	0	0.177455	0.108449	0.153581	0.174649	0.0882957	0.0758496	0.148387	0.320152	0
ANKRD11	1.47125	1.51901	1.65367	1.21022	1.32092	1.21376	1.66798	1.56688	1.71139	1.45571	1.4763	1.52753	1.76484	1.62745	1.67187	1.64878	0	1.75434	1.42523	1.5093	1.47845	1.96411	2.08515	1.71281	1.23209	1.28636	0	1.21935	1.37969	1.27061	1.60591	1.62419	1.67618	1.66824	1.42214	1.71794	1.60782	1.70568	0	1.56138	1.79774	1.55513	1.29312	1.14737	1.36752	1.95633	1.58164	0
SPG7	0.862498	0.944352	0.918676	0.88742	0.944446	0.789444	0.77204	1.05639	1.07047	0.815936	0.755788	0.763805	0.430184	1.35617	1.10549	1.01261	0	1.01033	0.992441	1.0535	0.96409	1.12523	0.5096	1.23661	0.616283	0.754402	0	0.682882	0.654976	0.723351	0.8694	1.21558	0.925646	0.857925	0.737677	0.937441	0.904934	0.922437	0	0.951157	0.991237	0.749359	1.05392	0.40342	0.594337	1.04042	1.06428	0
RPL13	0.408316	0.692987	0.810788	0.791037	0.969194	0.465012	1.20816	1.1187	0.562267	0.350518	0.343539	0.267368	0.363276	0.818651	0.788426	0.875329	0	1.3173	0.863361	0.387022	0.678067	0.638364	0.192	0.757359	0.418817	0.364832	0	0.822595	0.657265	0.430723	0.70925	0.882241	0.49642	0.405139	0.277933	0.390466	1.20923	0.806855	0	0.610805	0.743879	0.569488	0.735389	0.340899	0.66388	0.734671	0.254438	0
CPNE7	0.135791	0.104705	0.110471	0.0318345	0.142565	0.0618268	0.263617	0.160045	0.190462	0.11273	0.0638701	0.0550354	0.153896	0.0425103	0.0750412	0.066345	0	0.113024	0.101098	0.123771	0.126954	0.200301	0	0.147358	0.0669947	0.0707134	0	0.0798179	0.129927	0.154338	0.13184	0.206839	0.187404	0.168865	0.0459598	0.160666	0.072642	0.0970243	0	0.15789	0.0866716	0.122703	0.152164	0.0985812	0.0808791	0.0618119	0.0324577	0
DPEP1	0.00677239	0	0.0056545	0.0361943	0	0	0.0132626	0	0.0109232	0.0122436	0	0.00764304	0	0	0.00978727	0	0	0	0	0.00594434	0.00435686	0.0178749	0.108665	0	0	0	0	0	0.0109779	0	0	0.0375681	0.00500334	0	0	0	0.0134663	0.00333078	0	0.0075453	0.0132638	0	0.0324267	0	0.0182708	0	0	0
CHMP1A	0.168863	0.12129	0.216716	0.13416	0.219072	0.211355	0.213747	0.28288	0.194491	0.0880865	0.184707	0.204283	0.152981	0.239378	0.110261	0.178139	0	0.214955	0.224077	0.227064	0.218755	0.224572	0	0.160226	0.283403	0.161583	0	0.152651	0.136404	0.104568	0.298019	0.316633	0.20106	0.216723	0.18565	0.211501	0.196469	0.187779	0	0.15667	0.13605	0.107878	0.161374	0.107871	0.273635	0.308231	0.319719	0
SPATA33	0.0929868	0.0979691	0.311741	0.157986	0.22918	0.0642297	0.3617	0.27013	0.296705	0.0952857	0.100614	0.194604	0.160952	0.306939	0.224202	0.270208	0	0.208488	0.191124	0.0861487	0.126093	0.24972	0	0.391541	0.0666097	0.107076	0	0.108112	0.130655	0.145165	0.287992	0.305066	0.198088	0.109749	0.0789483	0.142621	0.313737	0.300181	0	0.238487	0.234431	0.148277	0.165691	0.0783613	0.196124	0.377484	0.335663	0
CDK10	0.598207	0.686503	0.52468	0.316421	0.670304	0.494538	0.616587	0.71121	0.582843	0.603426	0.346935	0.368289	0.535692	0.627377	0.654154	0.820153	0	0.385006	0.56976	0.60277	0.553066	0.648971	0.319723	0.56589	0.509017	0.539954	0	0.573946	0.610394	0.639924	0.766547	0.880045	0.604371	0.64267	0.321324	0.381397	0.563418	0.704072	0	0.661541	0.708791	0.655005	0.733929	0.359365	0.683858	0.716096	0.545234	0
SPATA2L	0.0685352	0.183939	0.190889	0.265343	0.303747	0.0827022	0.164615	0.191949	0.359995	0.237764	0.167744	0.082615	0.30077	0.347404	0.302242	0.288802	0	0.284287	0.271815	0.20007	0.158766	0.126349	0.100245	0.491769	0.125513	0.103449	0	0.0491673	0.0574513	0.0769559	0.139813	0.152631	0.120112	0.183693	0.0796214	0.252145	0.157685	0.203599	0	0.153655	0.160294	0.0273194	0.0709247	0.153574	0.0768243	0.274788	0.587051	0
VPS9D1	0.513309	0.676396	0.868009	0.699165	0.790866	0.470383	0.846858	0.9018	0.969199	0.582788	0.416248	0.775155	0.496049	1.15993	0.892033	1.07948	0	0.875498	0.82743	0.810512	0.819931	0.820715	0.830551	0.957878	0.594455	0.549352	0	0.36688	0.547312	0.536977	0.710941	1.04201	0.811626	0.6205	0.670255	0.772347	0.804759	1.04816	0	1.00964	0.881957	0.57839	0.93581	0.315475	0.590259	0.911992	1.11254	0
ZNF276	0.243367	0.204523	0.229465	0.368563	0.238412	0.190556	0.233904	0.269455	0.314863	0.311622	0.243527	0.164539	0.0868752	0.307204	0.361454	0.353653	0	0.269311	0.335001	0.310216	0.280127	0.247096	0.204688	0.25185	0.209558	0.221067	0	0.168573	0.269772	0.360661	0.363011	0.404662	0.326479	0.232372	0.175847	0.229177	0.315746	0.278782	0	0.233538	0.375922	0.166526	0.361853	0.14689	0.204754	0.325332	0.251389	0
FANCA	0.155774	0.185535	0.224114	0.101483	0.1191	0.0960819	0.186759	0.212657	0.223291	0.162595	0.153714	0.211132	0.134229	0.292463	0.325713	0.275058	0	0.249298	0.0922641	0.200013	0.300206	0.362581	0.240658	0.371978	0.116919	0.166862	0	0.100096	0.138385	0.100443	0.153341	0.345814	0.173545	0.151439	0.211823	0.242299	0.180896	0.234023	0	0.320815	0.103258	0.211007	0.200439	0.141244	0.108327	0.306922	0.359082	0
SPIRE2	0.323673	0.326899	0.411399	0.374212	0.47572	0.238831	0.390057	0.436508	0.503086	0.41577	0.273122	0.303697	0.282724	0.451558	0.377902	0.435165	0	0.326139	0.333893	0.44467	0.360606	0.508806	0.308215	0.662393	0.21253	0.313616	0	0.332865	0.358011	0.381902	0.438387	0.598796	0.398347	0.557269	0.293565	0.380221	0.43197	0.495484	0	0.532097	0.390603	0.355081	0.356917	0.265367	0.354801	0.468733	0.582594	0
TCF25	1.35119	1.28488	1.67216	1.47418	1.24191	1.06576	1.53192	1.52421	1.485	0.972459	1.1954	1.16466	1.25049	1.64066	1.78803	1.39207	0	1.62504	1.46326	1.33957	1.45452	1.87896	1.10641	1.50707	1.1212	1.16574	0	1.01919	1.63978	1.32117	1.50699	2.00382	1.46925	1.4183	1.3471	1.40738	1.38741	1.45194	0	1.36469	1.56506	1.54385	1.73425	0.986818	1.19989	1.75096	1.56076	0
MC1R	0.0479632	0.0118343	0.0367136	0.0212262	0	0.03451	0.0367833	0.056123	0.0680608	0.00994256	0.0107666	0.0582533	0.0311524	0.0674119	0.0624316	0.0124212	0	0.069065	0.0134483	0.030387	0.0561786	0.0948014	0.0662305	0.0815736	0.0433292	0.0282492	0	0.0239629	0.0289876	0.054546	0.0140925	0.0799216	0.0986208	0.0793712	0.0227651	0.0497916	0.0266188	0.0771588	0	0.0835503	0.0609932	0.00580801	0.0645181	0.0572073	0.0551006	0.0599365	0.128208	0
TUBB3	0.0211992	0.0113094	0.00886456	0	0.0110769	0.0184379	0	0.00683575	0.0250098	0	0.003432	0	0	0.0224795	0.00873211	0.0436892	0	0	0.0193085	0	0.0124998	0.0151117	0	0.0160213	0.014707	0.0201997	0	0	0	0.0105651	0.0224155	0	0.0102461	0	0	0	0	0.00371521	0	0	0.0199156	0	0.00504999	0	0.0123119	0.0254892	0	0
DEF8	0.246859	0.251224	0.323549	0.285042	0.303766	0.350474	0.726626	0.496409	0.37786	0.294275	0.25804	0.22569	0.318522	0.210091	0.384539	0.365989	0	0.384677	0.340765	0.376781	0.279222	0.363855	0.265252	0.349839	0.266539	0.211887	0	0.435163	0.308874	0.32623	0.410918	0.444833	0.390959	0.479625	0.149029	0.374095	0.384757	0.499318	0	0.376284	0.349124	0.242502	0.261023	0.296119	0.359136	0.341372	0.438686	0
CENPBD1	0.0280358	0	0.040412	0.0239109	0.0228422	0.00876948	0	0.0390219	0.0404943	0.0155966	0.0240073	0.00941689	0	0.0191992	0.0264545	0.0619206	0	0.0253665	0.0628248	0.00541615	0.014857	0.0361432	0	0.066981	0.0423225	0.00255136	0	0.0286466	0.0176708	0.0185917	0.0614451	0.0376448	0.0300315	0.0316566	0	0.0398651	0.0396604	0.0687983	0	0.0148031	0.0227246	0.0177198	0.0346413	0.0299711	0.0172701	0.0160409	0	0
DBNDD1	0.0527803	0.0580262	0.10164	0.0506205	0.0644516	0.0757292	0.0507363	0.115452	0.0711107	0.0865082	0.0792823	0.0659073	0.0908318	0.0120798	0.0727585	0.0286273	0	0.0418451	0.104429	0.0569419	0.0940037	0.0657051	0.164851	0.0984026	0.0695067	0.0559593	0	0.127778	0.097245	0.0774121	0.0894625	0.116294	0.0755125	0.0565301	0.0348637	0.0828699	0.128133	0.108461	0	0.0765484	0.0114348	0.0307904	0.0632478	0.0264553	0.142778	0.0514751	0.0741445	0
GAS8	0.326332	0.277901	0.373669	0.281326	0.253825	0.481145	0.262609	0.351369	0.754337	0.371791	0.322059	0.321633	0.362387	0.503029	0.507883	0.619569	0	0.522134	0.586185	0.508256	0.322046	0.424763	0.108665	0.49471	0.298741	0.291404	0	0.423377	0.215713	0.260741	0.361576	0.333217	0.38685	0.350137	0.294772	0.283757	0.550606	0.334526	0	0.344293	0.437707	0.204031	0.407504	0.204573	0.404928	0.551418	0.575844	0
PRDM7	0.00815149	0.00473991	0.00980557	0.00852549	0	0	0.0239493	0.00556436	0	0	0.00444249	0	0	0	0	0.0320785	0	0.0164361	0.0047602	0	0.017983	0.00347005	0	0	0.00704825	0	0	0	0.0103406	0.00909929	0	0.0138812	0.0110234	0.013278	0	0	0	0.00799032	0	0.00734262	0	0	0	0	0	0	0.0441971	0
DOC2B	0	0	0.0492996	0.0189187	0.0594557	0.0168433	0	0	0.005111	0.021164	0	0.0262919	0.0168039	0.0279254	0	0	0	0.0226869	0.0339344	0.00651916	0.00664159	0.0214497	0	0.0171586	0.00855274	0.0210268	0	0	0.020952	0.0279088	0.00705258	0.0304235	0.0193121	0	0.0167345	0.0253522	0.0323418	0.00426815	0	0.0259518	0	0.0106282	0.00647312	0	0.00615835	0.0386438	0	0
RPH3AL	0.00647422	0.0306568	0.0350286	0	0.0243239	0	0.0419922	0.0278639	0.0195392	0.0468255	0.0238153	0.0625245	0.00879058	0	0	0.0118642	0	0.0338896	0.0466813	0.0158655	0	0.0129454	0.100401	0.0296783	0.0438258	0.0176865	0	0	0.0279991	0.0391331	0.0156123	0.0195011	0.0323621	0.0171509	0.012493	0.00723963	0.0186777	0.00681706	0	0.0406403	0	0	0.0187238	0	0.0208191	0.0664143	0.043523	0
C17orf97	0.0432348	0.0976558	0.100178	0.0965088	0.0772762	0.0506895	0.308124	0.140824	0.0654655	0.0837891	0.0623037	0.0672804	0.0742781	0.0822774	0.0345629	0.123428	0	0.0315545	0.130451	0.0692591	0.0850761	0.0856708	0	0.180361	0.0794953	0.0696831	0	0.106583	0.0919668	0.081197	0.147203	0.10268	0.0921444	0.0398463	0.069552	0.0315918	0.0943403	0.146489	0	0.121206	0.0518058	0.0387768	0.100936	0.0135814	0.0939742	0.13064	0.193147	0
RFLNB	0.0229609	0.0087162	0.0163912	0	0	0	0	0.0236698	0.0028171	0.0634458	0.0303676	0.0274407	0.014766	0	0.00953	0.00794148	0	0	0.0202088	0	0	0.0226321	0	0.0364687	0.0264586	0.00929519	0	0	0.0509796	0	0.0160715	0	0.0136524	0	0	0.00723963	0.00485565	0.0225749	0	0.00950658	0.0258525	0.00816033	0.0128168	0	0.00493757	0.0183647	0	0
VPS53	1.17584	1.2523	1.16663	1.0942	1.15027	0.951028	1.11433	1.21133	1.26879	1.13262	1.23097	1.36173	1.08103	1.53653	1.28923	1.24957	0	1.31574	1.15737	1.35032	1.15726	1.49234	0.845472	1.37191	1.04373	0.875655	0	0.860573	1.08246	0.965328	1.22298	1.41744	1.24432	1.23661	1.21641	1.38565	1.16653	1.22966	0	1.1866	1.19876	1.25483	1.19404	0.8538	0.961132	1.41614	1.29974	0
GEMIN4	0.0049947	0.00857343	0.0186706	0.00688077	0	0	0.0100654	0.029579	0.00595125	0.0052367	0.00504995	0.00624666	0	0	0.0311733	0.0218174	0	0.0142281	0.0072588	0.0100289	0.00842428	0.0229338	0	0	0.0226472	0.00255136	0	0.00865378	0.0191672	0.0188761	0.0195454	0.0221246	0.0244366	0.0242343	0	0	0.0103978	0.0179692	0	0.0198217	0.0124429	0.0167115	0.00616334	0	0.0306222	0.0109465	0	0
GLOD4	0.178301	0.208932	0.197915	0.151164	0.22469	0.268898	0.239306	0.234876	0.191771	0.207802	0.181899	0.136613	0.0980176	0.235707	0.160276	0.283947	0	0.271944	0.286714	0.219774	0.25467	0.262755	0.059801	0.347328	0.170574	0.159447	0	0.0929411	0.134745	0.125856	0.280249	0.338063	0.200791	0.192203	0.146869	0.205107	0.143118	0.165602	0	0.261679	0.0702028	0.179854	0.19992	0.159979	0.206198	0.203506	0.206805	0
MRM3	0.0285757	0.0265669	0.0427169	0.0610775	0.0236048	0.0304588	0.0780512	0.0585913	0.0618877	0.0203092	0.045348	0.0365619	0	0.132391	0.03509	0.0365789	0	0.0366172	0.0700513	0.0164825	0.0495805	0.037941	0.114643	0.0637629	0.0551619	0.0329484	0	0.0298486	0.0459305	0.0271995	0.0337348	0.0774576	0.0457871	0.0464955	0.0181561	0.0427888	0.0684886	0.0525032	0	0.0695436	0.0500782	0.0133423	0.0382464	0.0321689	0.0384821	0.0908534	0.0324577	0
NXN	0.342883	0.260377	0.365583	0.3351	0.241176	0.278764	0.351785	0.229565	0.35855	0.257586	0.149923	0.216746	0.200202	0.26032	0.376287	0.367763	0	0.214372	0.356418	0.310654	0.464254	0.377444	0.0999961	0.59715	0.137504	0.190646	0	0.0688538	0.21912	0.188799	0.191252	0.281446	0.26803	0.296155	0.131422	0.41129	0.274912	0.256551	0	0.29996	0.367197	0.168376	0.204602	0.137755	0.241495	0.753845	0.129211	0
TIMM22	0.0458921	0.0687996	0.113893	0.0499348	0.0623864	0.0903289	0.353481	0.14361	0.0951616	0.0570384	0.0654869	0.0577009	0.0136665	0.0659099	0.0697215	0.0349682	0	0.0209995	0.184322	0.0661561	0.0736252	0.0918238	0.0835956	0.161049	0.0934697	0.0676365	0	0.0692221	0.0543796	0.0339162	0.181201	0.188132	0.101259	0.0632059	0.0495933	0.0369984	0.16495	0.10373	0	0.152481	0.0517996	0.0855321	0.0819439	0.110787	0.0526564	0.162417	0	0
ABR	0.966569	1.22327	1.41466	1.22149	1.14465	0.922565	1.74052	1.17358	1.44976	1.29113	1.16205	1.15128	1.14509	1.13817	1.5515	1.30077	0	1.34473	1.2507	1.31415	1.22354	1.59457	0.95703	1.54159	1.06026	0.913045	0	1.18499	0.985897	0.978642	1.27911	1.23805	1.39072	1.40997	1.10193	1.36747	1.31201	1.54934	0	1.38489	1.4856	1.15117	1.02408	0.996507	1.17039	1.55736	1.70961	0
BHLHA9	0	0	0.00185617	0	0	0	0	0	0	0	0	0	0	0	0	0	0	0	0	0	0	0	0	0	0	0	0	0	0	0	0	0	0	0	0	0	0	0	0	0	0	0	0	0	0	0	0	0
TRARG1	0.00377316	0.0103781	0.0157887	0.0107319	0	0.00941686	0.0103211	0	0.00321838	0	0.00309816	0	0	0	0	0.0184986	0	0	0	0	0	0.00463767	0	0	0	0.00349166	0	0.0105422	0	0.00572788	0.00507197	0	0.00172246	0.0169497	0	0.00486249	0	0	0	0.00613485	0	0	0.00550329	0	0	0	0	0
YWHAE	0.824604	0.73229	0.973591	0.839549	0.830453	0.98134	1.4713	1.06986	0.880085	0.855157	0.991966	0.895853	0.749126	0.840036	0.846372	0.905863	0	0.599815	1.09695	0.861207	0.93783	0.875034	0.520896	0.939605	0.983826	0.867027	0	0.926037	0.871953	0.631359	1.05888	0.976439	0.845481	0.787837	0.691476	0.743373	1.08573	1.05125	0	0.785613	0.676097	0.770453	0.857114	0.788116	1.17019	0.715103	0.911537	0
CRK	0.424647	0.379755	0.513172	0.456415	0.449708	0.404935	0.601706	0.424716	0.588203	0.480001	0.317273	0.336738	0.312447	0.416301	0.521673	0.433999	0	0.337145	0.263168	0.4079	0.477613	0.370184	0.797351	0.765557	0.338443	0.335444	0	0.31538	0.157451	0.325737	0.436278	0.392742	0.34435	0.460464	0.358097	0.402346	0.404466	0.466749	0	0.414176	0.42432	0.313272	0.283078	0.302909	0.282995	0.433624	0.29431	0
MYO1C	0	0.0161402	0.0239142	0.0100089	0.0244942	0	0.0240512	0.0252931	0.0115173	0	0.0211983	0.0205592	0.0202577	0	0.0282738	0.0311602	0	0	0.0109712	0.00743211	0.0205229	0.0147608	0	0.0289622	0.0165095	0.0183143	0	0.0519619	0.0237629	0.0164669	0	0.00930961	0.0250605	0	0.00616613	0	0.032154	0.0230753	0	0	0.0336521	0.0127258	0.022024	0	0.00921839	0	0	0
INPP5K	0.0827705	0.0703999	0.123526	0.110207	0.0406236	0.0768947	0.274538	0.105578	0.151427	0.095817	0.0946302	0.10951	0.20753	0.136191	0.105489	0.0394479	0	0.0649724	0.133188	0.0710239	0.119358	0.135877	0.0662305	0.0784786	0.0732125	0.0489486	0	0.0879136	0.0343469	0.0628751	0.126919	0.0786998	0.129757	0.123724	0.0612259	0.0676117	0.137136	0.149795	0	0.193196	0.143797	0.0708806	0.100672	0.0299711	0.0759111	0.0879824	0.128208	0
PITPNA	0.510588	0.654445	0.712751	0.523183	0.458744	0.497794	0.64498	0.761341	0.861785	0.579923	0.565518	0.67767	0.783831	0.839911	1.09108	0.863663	0	0.758594	0.693767	0.726891	0.860087	0.778247	0.254141	0.819288	0.500824	0.570504	0	0.458106	0.563912	0.471014	0.676048	0.750261	0.709239	0.744542	0.620571	0.736841	0.707061	0.777831	0	0.722364	0.880708	0.669	0.623473	0.651251	0.595028	0.647409	0.920807	0
SLC43A2	0.359136	0.378308	0.579249	0.393783	0.429499	0.484329	0.482462	0.514814	0.648178	0.470103	0.355395	0.570754	0.731168	0.414093	0.634599	0.565632	0	0.427555	0.361185	0.468091	0.516019	0.589931	1.18633	0.681383	0.41607	0.421891	0	0.367274	0.268099	0.389924	0.484783	0.678183	0.55407	0.653467	0.431067	0.662455	0.3824	0.538312	0	0.543994	0.397359	0.543144	0.449942	0.45116	0.429696	0.682138	0.627704	0
SCARF1	0.042104	0.103535	0.0486606	0.073531	0.0395379	0.0855809	0.0671638	0.0525842	0.0715921	0.060669	0.0610144	0.0435794	0.0335089	0.0761396	0.0549494	0.0612348	0	0.0573111	0.0867289	0.0262511	0.134617	0.0510425	0	0.084174	0.0282714	0.00255136	0	0.0759828	0.0289	0.0390323	0.0246657	0.118136	0.056451	0.0758424	0.0157673	0.028292	0.0151408	0.0399186	0	0.0308174	0.0728626	0.0747931	0.0626231	0	0.0346589	0.1798	0.143418	0
RILP	0	0.0132338	0.0353605	0.0231715	0.0497378	0	0.0171445	0.0429446	0.0232485	0.0420235	0.00672756	0.00764304	0.0410108	0.0827737	0.017761	0.0668183	0	0.0135194	0.0551415	0.0229991	0.0690335	0.0188288	0.0957248	0.0655987	0.026139	0.011842	0	0.0531327	0.0251086	0.0142361	0.0857203	0.0772021	0.0071167	0.0307635	0.0117129	0.0157097	0.0391737	0.0675176	0	0.022725	0	0.0409331	0.035422	0	0.0202569	0.0901455	0	0
PRPF8	0.310069	0.267322	0.538759	0.291584	0.1638	0.198745	0.740631	0.610954	0.491234	0.353976	0.297773	0.417327	0.285833	0.697481	0.551612	0.567675	0	0.508982	0.56409	0.288894	0.406544	0.622211	0.0835956	0.582522	0.364793	0.25408	0	0.357492	0.281919	0.396253	0.544812	0.592022	0.493312	0.411499	0.453707	0.311672	0.524814	0.583338	0	0.498414	0.344296	0.601218	0.485343	0.468182	0.389201	0.679887	0.326036	0
TLCD2	0.0285621	0.073606	0.0392956	0.0618822	0.00636853	0.0436463	0.0663449	0.0366533	0.0623859	0.0265156	0.0191216	0.0528343	0.119401	0	0.0688411	0.0202826	0	0	0.0716378	0.0329208	0.0508458	0.0507918	0	0.0141557	0.0404247	0.0458876	0	0.027912	0.0316735	0.0232106	0.0333497	0.020867	0.0263481	0.0541258	0.042688	0.0822057	0.0344578	0.0339717	0	0.00734262	0.0251673	0.010793	0.00782145	0.0922336	0.0573738	0.0336969	0.0441971	0
WDR81	0.0714429	0.0595427	0.0962861	0.114681	0.0648526	0.0840708	0.0809459	0.160179	0.109335	0.0443781	0.0765962	0.143841	0.0513177	0.166985	0.0825634	0.0639201	0	0.123498	0.138124	0.117021	0.0531555	0.12339	0.0812557	0.130218	0.0747928	0.0760761	0	0.05906	0.0634605	0.0927974	0.122395	0.0608286	0.110043	0.11274	0.0564084	0.093119	0.152416	0.204341	0	0.0748567	0.112164	0.102701	0.0622262	0.0176502	0.0985386	0.109153	0.0850134	0
SERPINF2	0.00377316	0	0.0295157	0.0457111	0	0	0.0419547	0.0407171	0.0189588	0	0.0167197	0.00849702	0.0161522	0.0360196	0.0316569	0.039544	0	0.025557	0.0276806	0.02467	0.0123766	0.0721993	0	0.0493011	0.0151482	0.0155464	0	0.0301545	0.035444	0.00429957	0.0246357	0.0510366	0.0347484	0.0505816	0.00809341	0	0.0284773	0.038434	0	0.0688336	0.0362137	0.0186775	0.0253135	0	0.00942871	0.0125011	0	0
SERPINF1	0.100219	0.141796	0.24631	0.176908	0.146145	0.0953277	0.645329	0.293057	0.201245	0.0750283	0.140031	0.200109	0.0919764	0.261547	0.192053	0.250959	0	0.175341	0.312035	0.195925	0.213918	0.277813	0.141142	0.160012	0.254335	0.121632	0	0.186381	0.114727	0.075739	0.179788	0.181985	0.153947	0.251679	0.0929351	0.133169	0.235496	0.226629	0	0.25531	0.160242	0.197066	0.151864	0.14065	0.275161	0.172541	0.218207	0
SMYD4	0.139296	0.175221	0.325251	0.217609	0.205941	0.148317	0.278985	0.300602	0.264229	0.180952	0.2072	0.206084	0.264151	0.229685	0.301103	0.248954	0	0.353245	0.268332	0.36235	0.229678	0.304763	0	0.299785	0.203887	0.147324	0	0.198929	0.217403	0.11481	0.27231	0.417963	0.294006	0.244476	0.318884	0.231748	0.322311	0.199078	0	0.25469	0.251366	0.234525	0.228923	0.125385	0.220997	0.2058	0.554098	0
RPA1	0.287532	0.314014	0.352398	0.257153	0.208363	0.176993	0.512582	0.288216	0.262151	0.236456	0.219551	0.230617	0.223559	0.239776	0.286338	0.30554	0	0.345748	0.333459	0.2686	0.206685	0.37463	0.202632	0.228577	0.267693	0.2673	0	0.28956	0.333996	0.229099	0.32671	0.375133	0.3081	0.373781	0.320946	0.243618	0.228004	0.297018	0	0.2295	0.206696	0.27842	0.255921	0.143846	0.419879	0.388957	0.520379	0
RTN4RL1	0.783298	0.927016	1.06423	0.868155	0.739891	0.628347	0.789428	0.876364	1.10991	0.970271	0.644139	0.87845	1.09603	0.914073	1.17857	0.705825	0	1.21098	0.823316	0.979304	0.953544	0.847131	0.782279	1.12585	0.687436	0.749981	0	0.497324	0.411941	0.695224	0.722275	1.05432	0.692431	0.868123	0.688114	1.14706	0.763445	1.01925	0	1.07551	1.05031	0.462998	0.573597	0.720805	0.747433	1.60139	1.03295	0
DPH1	0.189447	0.0984717	0.238195	0.110689	0.139995	0.0192036	0.23943	0.145312	0.253087	0.0960934	0.0929607	0.142326	0.0987983	0.460904	0.268662	0.265386	0	0.204475	0.233101	0.0994891	0.204661	0.290858	0	0.107468	0.139584	0.133958	0	0.0673569	0.130551	0.120221	0.252181	0.356506	0.160892	0.133306	0.163117	0.191425	0.16127	0.141619	0	0.107571	0.140665	0.105544	0.118509	0.095213	0.154646	0.158457	0.242174	0
HIC1	0	0.00539374	0.0102312	0.0127872	0	0	0.0180879	0.00553617	0.0139788	0.00827603	0.00209668	0.0136803	0	0.0306995	0.0102927	0	0	0	0.00412143	0.0173369	0.0183476	0.00990875	0	0	0.00700343	0	0	0	0.0178013	0	0	0	0.00258046	0.0195735	0.0157692	0	0	0.00359354	0	0	0.0103816	0	0.00851563	0	0	0	0	0
SMG6	1.02307	1.10643	1.27654	0.970852	1.04931	0.894999	0.864455	1.05292	1.16634	1.23767	1.05416	1.32565	1.2148	1.32693	1.28708	1.08073	0	0.848381	1.23665	1.22588	1.10744	1.36061	1.07582	1.20178	1.01482	0.938109	0	0.973927	0.976688	0.988662	1.1768	1.2578	1.24834	1.22624	1.1356	1.27035	1.13169	1.21123	0	1.15894	1.10459	1.21091	1.3842	0.927979	0.98236	1.46182	1.04601	0
SRR	0.0530889	0.0533766	0.0932894	0.0635056	0.0910685	0.0545438	0.10314	0.0817278	0.0687256	0.0860338	0.0870924	0.0327903	0.0590341	0.0663032	0.0849263	0.0609499	0	0.128996	0.0541893	0.090699	0.0819525	0.0940723	0	0.0680842	0.0439313	0.106584	0	0.0470792	0.0438465	0.0531182	0.0819515	0.0550485	0.0553307	0.0522974	0.0563911	0.0874559	0.0352883	0.0331552	0	0.0545613	0.0970766	0.0109664	0.0685214	0	0.0679822	0.0830184	0.101034	0
TSR1	0.0995815	0.126658	0.198199	0.073806	0.107945	0.168654	0.151115	0.165473	0.15856	0.129164	0.156797	0.180631	0.143633	0.143263	0.128552	0.0320475	0	0.139413	0.150478	0.0935258	0.129783	0.158672	0.0835956	0.139229	0.0876779	0.110095	0	0.0736298	0.0392345	0.04817	0.175039	0.144733	0.115458	0.114103	0.140981	0.09507	0.181861	0.14383	0	0.153788	0.150726	0.110665	0.0980248	0.236727	0.0998161	0.211683	0.117435	0
SGSM2	0.829781	0.775542	0.770621	0.646544	0.72706	0.69472	0.775994	0.938316	0.968932	0.771929	0.814988	0.669774	0.879759	1.11407	0.971734	0.839383	0	1.04858	0.820655	0.837396	0.785398	0.858965	0.181656	0.659904	0.664064	0.63439	0	0.517554	0.632151	0.71045	0.953931	0.918105	0.864456	0.685668	0.679404	0.901472	0.885652	0.912111	0	0.738737	0.873956	0.729692	0.733403	0.536242	0.750579	1.33121	0.995817	0
MNT	0.183469	0.100822	0.176534	0.201587	0.140612	0.111949	0.163613	0.181591	0.233891	0.0961662	0.0898767	0.166852	0.17899	0.210344	0.280874	0.149584	0	0.168553	0.186678	0.124035	0.149813	0.246064	0	0.258286	0.109554	0.131349	0	0.10965	0.120329	0.0458573	0.141038	0.207668	0.134032	0.277005	0.0744158	0.186936	0.10734	0.156275	0	0.145372	0.10895	0.0374334	0.123342	0.0665124	0.171211	0.280374	0.181803	0
METTL16	0.619517	0.49508	0.575612	0.546188	0.413158	0.429997	0.296266	0.596816	0.53231	0.514994	0.32057	0.391869	0.439292	0.577491	0.542379	0.641091	0	0.612312	0.450176	0.404806	0.489972	0.570697	0.497948	0.555873	0.322312	0.379658	0	0.258094	0.401181	0.361358	0.42823	0.547308	0.475267	0.350971	0.344997	0.559659	0.432241	0.56811	0	0.391022	0.552098	0.377125	0.508598	0.219693	0.410514	0.610102	0.410102	0
PAFAH1B1	1.54398	1.63754	1.79808	1.66673	1.3645	1.50442	1.57284	1.70412	1.70843	1.61453	1.66888	1.63694	1.51229	2.04144	1.75995	1.77594	0	1.7894	1.73727	1.6789	1.73039	1.94104	1.06487	1.91932	1.47059	1.49785	0	1.38913	1.62285	1.30173	1.65341	2.02952	1.62169	1.56368	1.64699	1.73601	1.6091	1.70488	0	1.65265	1.78194	1.67944	1.89539	1.19745	1.44747	1.92293	1.7875	0
CLUH	0.244768	0.17239	0.193007	0.144996	0.116639	0.278068	0.263219	0.204291	0.257706	0.190906	0.189386	0.200324	0.222407	0.305536	0.273671	0.196406	0	0.122521	0.141488	0.137565	0.241416	0.264621	0.0662305	0.122003	0.161325	0.221881	0	0.196269	0.102428	0.13826	0.195442	0.256907	0.236337	0.123431	0.14177	0.280098	0.205253	0.239688	0	0.194328	0.168626	0.23576	0.201317	0.202435	0.242155	0.168012	0.304482	0
RAP1GAP2	1.43658	1.4622	1.6149	1.66524	1.69405	1.28955	1.44002	1.50654	1.74758	1.6619	1.35125	1.85139	1.80527	1.49564	1.9647	1.74636	0	1.49753	1.52097	1.67515	1.83174	1.58135	2.45108	1.79852	1.30283	1.39711	0	1.17	1.36318	1.28901	1.39339	1.70524	1.48841	1.66177	1.33156	2.01812	1.53186	1.66864	0	1.71294	1.89324	1.6729	1.30918	1.18189	1.50895	1.86389	2.06473	0
OR1D2	0	0.0145005	0	0	0	0	0	0	0	0	0	0.0247382	0	0	0.0116229	0	0	0	0	0	0	0.00628359	0	0	0.010348	0	0	0	0	0	0	0	0.00172246	0	0	0	0	0	0	0.0145272	0	0.00580801	0	0	0	0	0	0
OR1A1	0	0.0075802	0	0	0	0	0	0.00310615	0	0	0.00389854	0.0045453	0	0	0	0	0	0	0	0	0	0.0103222	0	0	0	0	0	0	0	0	0	0	0.00181709	0	0	0.0117048	0	0	0	0	0	0	0.0137951	0	0	0	0	0
OR3A2	0.140701	0.0709647	0.0926423	0.0517377	0.062478	0.0781422	0.0737639	0.040747	0.101553	0.0232141	0.10932	0.1674	0.0590871	0.0203023	0.143817	0.0869202	0	0.132267	0.135214	0.126111	0.181666	0.189855	0.141142	0.247788	0.0939292	0.148459	0	0.0334819	0.0265795	0.0493151	0.0433642	0.0346934	0.109123	0.0481424	0.030579	0.114888	0.233169	0.0522343	0	0.0825595	0.184931	0.0379562	0.0747385	0.0314241	0.17532	0.204089	0	0
AC087498.1	0	0	0	0	0	0	0	0	0	0	0	0	0	0	0	0	0	0	0.00263615	0	0	0.00297338	0	0	0	0	0	0	0	0	0	0	0	0	0	0	0.00748469	0.00408726	0	0	0	0	0	0	0	0	0	0
OR1E1	0	0	0	0	0	0	0	0	0	0	0	0	0	0	0	0	0	0	0	0	0	0	0	0	0	0	0	0	0	0	0	0	0	0	0	0	0	0	0	0	0	0	0	0	0	0	0	0
OR3A3	0	0.0103781	0.0119769	0	0.02095	0	0	0.00623428	0.00948849	0	0	0.0138288	0	0.0432372	0.00501684	0	0	0.0114559	0.00315272	0.00499818	0.0117227	0.00950243	0	0	0	0.0119331	0	0.00778102	0.00668643	0.00882227	0.00743441	0.0175996	0.0115009	0.0154217	0.0136248	0	0.0128117	0	0	0.0188968	0	0	0.00561781	0	0	0.0272831	0	0
SPATA22	0.115059	0	0.048294	0.026315	0.0382966	0.0140824	0.0160658	0.0232961	0.0332856	0.0375623	0.0644001	0.00960986	0.0358221	0	0.00442133	0.0667342	0	0.0129198	0.0494537	0.0137086	0.0497921	0.0217394	0	0.0387589	0.0268216	0.0996147	0	0.0386714	0.0397527	0.0312273	0.0310096	0.0471151	0.0231007	0.0195735	0	0.0524759	0.0106562	0.0483991	0	0.0242913	0.018586	0.0214212	0.024653	0	0.0175988	0.109157	0	0
ASPA	0.0170547	0.0300818	0.0288602	0.029715	0.0622803	0.0514996	0.0553624	0.0255865	0.029139	0.0591147	0.00589478	0.0104223	0.0266774	0.0203023	0.0138289	0.0374814	0	0	0.0176461	0.00863081	0.0148853	0.0396202	0	0	0.0409456	0.0129018	0	0.0155111	0.0240825	0.0172691	0.00425931	0.0131606	0.0134872	0.051249	0.00555141	0.0174628	0	0.0113268	0	0.00892594	0.0271629	0.00693687	0.0040577	0	0	0.0135189	0.0398976	0
TRPV3	0.020249	0.0383761	0.0242179	0.00626412	0.028279	0	0.024686	0.0377552	0.0279309	0.0449041	0.0135017	0.0171324	0	0	0.0462375	0.0669426	0	0.0181619	0.0199551	0.0143895	0.0325881	0.0213595	0	0.0292277	0.0152292	0.0190916	0	0	0.026479	0.00484006	0.0229382	0	0.0237941	0.0339012	0.013955	0	0.0132976	0.021612	0	0.025694	0.0167807	0.0198342	0.0267909	0.050306	0.00831448	0.0841607	0.127764	0
TRPV1	0.0878734	0.0539226	0.115638	0.0901597	0.144541	0.06887	0.103847	0.119587	0.108803	0.0426315	0.0612011	0.0849653	0.09068	0.115023	0.103887	0.114013	0	0.0414522	0.127875	0.0673901	0.0967338	0.136291	0.0662305	0.0638074	0.0879009	0.0755923	0	0.0926091	0.11125	0.0875764	0.135358	0.15558	0.0985482	0.109444	0.0435557	0.0688967	0.100298	0.0974407	0	0.0671849	0.0955693	0.0791667	0.129075	0.0841116	0.12185	0.0470829	0.0990851	0
CTNS	0.0932804	0.0744001	0.102242	0.0369394	0.00889734	0.0470278	0.0555763	0.0667843	0.093496	0.0538809	0.0393702	0.0484746	0.0618967	0.100431	0.110174	0.0894363	0	0.0482324	0.0760033	0.114254	0.0738506	0.0658126	0	0.102926	0.0774988	0.0394384	0	0.0341846	0.0296522	0.0806252	0.105802	0.107904	0.0672395	0.129202	0.0492014	0.0513585	0.0770932	0.0806971	0	0.0632032	0.0492849	0.0281747	0.0675128	0.0367246	0.0258067	0.0281995	0.0531304	0
TAX1BP3	0.0278738	0.00792274	0.0204269	0.0211386	0.044503	0.0618652	0.0413232	0.0324064	0.0361109	0.0290737	0.0173204	0.0267746	0.0135269	0.0409403	0.0108007	0.0439093	0	0	0.0243963	0.0275446	0.0267737	0.0248004	0.122578	0.0215586	0.0272286	0.00879287	0	0.0794677	0.0182275	0.0321106	0.00901043	0.0519665	0.0242125	0.0368746	0.0119244	0.0240537	0.0283275	0.0269533	0	0	0.0245766	0.0226333	0.0208673	0	0.0272392	0	0	0
P2RX5-TAX1BP3	0.00940933	0.0281665	0.00498637	0.00789297	0	0.0189992	0.0223231	0.0117244	0.0145626	0.00980015	0.0268586	0.0240136	0.0147907	0	0.0164185	0.0675485	0	0.0383842	0.00353735	0.0103296	0.0188735	0.03348	0	0.0200448	0.00912617	0.00452938	0	0.013291	0	0	0.00498352	0.0208319	0.0177664	0.0239613	0.013026	0.0407661	0.0162501	0.00785739	0	0.0368431	0.0152582	0.00834465	0.0104919	0	0.00917544	0.0252486	0	0
EMC6	0.041103	0.031676	0.0771018	0.186189	0.0470946	0.0322295	0.146827	0.147679	0.0906535	0.0747438	0.0428631	0.0301914	0.0488379	0.0930406	0.0574636	0.0683518	0	0.0506029	0.122471	0.064429	0.0489105	0.107416	0	0.158642	0.0456485	0	0	0.0655096	0.129314	0.0339603	0.0740791	0.0951795	0.0675438	0.0898651	0.0205815	0.00725394	0.155589	0.128333	0	0.0607062	0.0761767	0.0553608	0.117249	0.0680734	0.109624	0.1116	0	0
ITGAE	0.155096	0.17269	0.20821	0.152769	0.17562	0.178539	0.187774	0.201571	0.172772	0.0983084	0.140121	0.0794862	0.0530228	0.205131	0.181439	0.223219	0	0.113552	0.246941	0.185865	0.206401	0.238155	0.0999961	0.191331	0.133909	0.118823	0	0.152916	0.183427	0.120012	0.16925	0.243746	0.151929	0.156605	0.0842285	0.182694	0.169133	0.194138	0	0.231863	0.190497	0.130024	0.149097	0.0776914	0.187342	0.2833	0.136662	0
NCBP3	0.257438	0.346174	0.266613	0.183113	0.152055	0.204147	0.38262	0.375689	0.309943	0.225318	0.273416	0.273001	0.240006	0.23365	0.316225	0.199093	0	0.216938	0.206386	0.267189	0.273776	0.366536	0.189921	0.357831	0.202296	0.226373	0	0.223977	0.178552	0.185835	0.25352	0.203364	0.271231	0.146973	0.173827	0.315383	0.205384	0.288309	0	0.214063	0.237667	0.134462	0.194146	0.157226	0.241161	0.45035	0.4047	0
CAMKK1	0.721318	0.983796	0.983501	0.632593	0.773942	0.752971	1.18968	0.953752	0.952964	0.681671	0.892044	1.04367	0.661627	0.877486	1.36766	0.88054	0	1.22907	0.828113	0.576287	1.19107	1.30491	0.59021	1.19387	0.583554	0.840404	0	0.841944	0.3434	0.638205	0.978942	0.950895	0.9791	0.962028	0.850764	1.03095	0.885459	1.14699	0	0.795482	0.773207	0.968649	0.737663	0.459194	0.619701	1.66128	1.02095	0
P2RX1	0	0.011436	0.0110288	0	0.00512568	0	0	0	0.0183166	0	0	0.00823625	0	0.0378147	0	0.0253363	0	0	0.00397035	0	0	0.0032585	0	0.044866	0.00912308	0.00692883	0	0	0.00731163	0.00513905	0	0	0.00486489	0	0	0	0	0	0	0	0.0143201	0.0105339	0.0250467	0	0	0	0.0215888	0
ATP2A3	0.00416393	0	0.0182751	0.0150902	0.0241433	0.014005	0.0108351	0.00380581	0.00291262	0	0	0.0138288	0	0	0	0	0	0.0256673	0.00974963	0	0.0142428	0.0208081	0	0.0171586	0.00650931	0	0	0.010826	0.00812709	0.00569508	0	0.0145688	0.0119587	0	0	0	0.022747	0.0107302	0	0	0.0100225	0.0294287	0.00852891	0	0	0	0	0
ZZEF1	0.671378	0.831513	0.795855	0.604572	0.550954	0.550567	0.760141	0.66482	0.85156	0.704448	0.618368	0.714423	0.613314	0.830067	0.860574	0.747577	0	0.830758	0.642527	0.659595	0.870818	0.926758	0.182125	0.766168	0.588483	0.591885	0	0.395018	0.463166	0.513523	0.648022	0.829813	0.800196	0.759849	0.665366	0.867703	0.803401	0.868077	0	0.718077	0.872856	0.685429	0.679916	0.25954	0.572748	0.844679	0.919708	0
CYB5D2	0.295653	0.267913	0.466355	0.292794	0.201386	0.255773	0.289463	0.391613	0.29684	0.203259	0.290996	0.21446	0.182937	0.602379	0.314573	0.221809	0	0.417475	0.429326	0.277208	0.344335	0.524821	0.100245	0.529327	0.182564	0.210406	0	0.290349	0.305734	0.331435	0.372655	0.550151	0.408436	0.472319	0.31208	0.167648	0.401679	0.36211	0	0.302575	0.386637	0.390766	0.4903	0.253378	0.308826	0.604303	0.34739	0
ANKFY1	0.65155	0.635873	0.87862	0.836517	0.552072	0.675969	0.630344	0.822235	0.902866	0.826443	0.678625	0.795149	0.563064	0.988113	1.02461	0.786536	0	0.742683	0.654143	0.862444	0.888332	0.974065	0.338799	0.989223	0.718053	0.725746	0	0.522335	0.747385	0.616175	0.790014	1.02857	0.913955	0.899135	0.768342	0.802935	0.741901	0.776999	0	0.77652	0.664785	0.801064	0.774095	0.476545	0.697236	0.869869	1.19623	0
UBE2G1	0.639229	0.590378	0.746772	0.59856	0.606137	0.727237	0.64422	0.645119	0.578069	0.742502	0.565896	0.723091	0.579183	0.670962	0.645624	0.722618	0	0.539842	0.6221	0.539669	0.801012	0.726306	0.565205	0.600687	0.620752	0.730998	0	0.499832	0.581441	0.524143	0.670529	0.757101	0.722496	0.641063	0.539768	0.662297	0.497192	0.772605	0	0.751651	0.542226	0.574753	0.682019	0.34073	0.577086	0.676687	0.691805	0
SPNS3	0.0239263	0.0149853	0.0446668	0.0385074	0.0353894	0.0298696	0.0138375	0.00372453	0.013143	0.0131559	0.00273684	0	0.0227826	0.0464539	0.016409	0	0	0.0181619	0.0213344	0.0154349	0.0341398	0.0198067	0	0.033072	0.00336737	0.0180918	0	0	0.051736	0.0183522	0	0.0311909	0.028528	0.0323484	0	0.0127914	0.00423804	0.00371521	0	0.0180139	0	0.0189034	0.0567221	0	0.00565946	0.016181	0.0834207	0
SPNS2	0.22176	0.239043	0.416456	0.239983	0.305063	0.252858	0.378264	0.347357	0.440433	0.401592	0.300988	0.29713	0.345314	0.477465	0.513746	0.302512	0	0.381374	0.459679	0.360772	0.351367	0.649127	0.483079	0.398505	0.31025	0.173192	0	0.16614	0.217247	0.213927	0.331707	0.385339	0.38808	0.399593	0.297225	0.426613	0.28391	0.397293	0	0.49151	0.364265	0.339794	0.276185	0.159174	0.300915	0.385827	0.331319	0
MYBBP1A	0.143068	0.081771	0.175417	0.137049	0.0930879	0.123967	0.196167	0.199694	0.256409	0.0939581	0.0789493	0.112292	0.147595	0.213835	0.163228	0.0407851	0	0.151698	0.172095	0.137749	0.183323	0.219614	0.0812557	0.222723	0.106333	0.0919962	0	0.144332	0.116816	0.104154	0.183801	0.267683	0.155064	0.0712517	0.119234	0.16164	0.111661	0.200532	0	0.20415	0.10477	0.0996095	0.185299	0.0745112	0.132169	0.189591	0.079232	0
GGT6	0	0	0.0017277	0.0101698	0.00912163	0	0	0	0	0	0	0	0	0	0	0	0	0	0	0.00428685	0	0	0	0	0	0	0	0	0	0	0	0	0	0	0	0.00917474	0	0	0	0	0	0	0	0	0	0	0	0
SMTNL2	0	0	0.0186544	0	0	0.00860585	0	0	0	0.0139261	0	0	0	0.0224795	0	0	0	0	0	0	0	0	0	0	0	0	0	0	0.0160615	0.00436313	0	0.00924696	0.00389294	0	0	0	0	0.00316713	0	0	0.00714675	0	0	0	0	0	0	0
ALOX15	0	0.0149853	0.0237149	0.00546245	0.0342542	0	0.028312	0.0152156	0.0140401	0.00562215	0.00278948	0	0.0202264	0	0	0	0	0	0	0.010729	0.0243754	0.0058623	0	0	0.00246668	0	0	0	0.030729	0.00949691	0.0145411	0.00930961	0.011921	0.0195735	0.0178979	0.00695666	0.0144541	0.0201417	0	0.0267481	0	0	0.00490972	0.0651392	0	0	0.0683398	0
PELP1	0.208099	0.252067	0.301206	0.191067	0.185099	0.227915	0.186266	0.292096	0.228243	0.260002	0.235174	0.200391	0.262257	0.313287	0.22429	0.220956	0	0.152054	0.286175	0.249147	0.200953	0.337132	0	0.306987	0.2299	0.266731	0	0.200955	0.158538	0.206358	0.248017	0.309568	0.24723	0.26076	0.162929	0.230862	0.230908	0.182629	0	0.15523	0.168332	0.191589	0.255732	0.0877185	0.142346	0.294872	0.168618	0
ARRB2	0.221115	0.204161	0.260899	0.255198	0.192572	0.309441	0.422651	0.303466	0.24631	0.157608	0.172299	0.104118	0.127688	0.438099	0.314239	0.330841	0	0.408069	0.310323	0.209253	0.305687	0.274934	0.108665	0.323663	0.245327	0.173677	0	0.25122	0.221443	0.180452	0.302738	0.219793	0.240596	0.110983	0.141048	0.220909	0.288164	0.353052	0	0.248093	0.360969	0.182252	0.242274	0.137368	0.300635	0.369779	0.259172	0
MED11	0.0201824	0.0349047	0.0549744	0.0593659	0.0475565	0.0198693	0.0627589	0.150529	0.10378	0.00562215	0.077478	0.0128588	0.044607	0.188108	0.0667315	0.111686	0	0.0980162	0.0852122	0.0869848	0.084724	0.0736249	0.0662305	0.102493	0.0206289	0.00752998	0	0.0469317	0.0187054	0.0278449	0.0869723	0.136346	0.0510336	0.0991332	0.0158229	0.056102	0.0393446	0.118094	0	0.0806383	0.0515708	0.0485047	0.0955119	0.0265822	0.0497782	0.118123	0.0441115	0
CXCL16	0	0	0.00449554	0	0.0109591	0.00842388	0	0	0	0	0	0	0.0233569	0	0.00681148	0	0	0	0	0.00808	0.0132094	0	0	0	0	0.0142568	0	0	0	0.00954114	0	0	0.0011195	0	0	0	0	0.00307067	0	0.00487599	0	0	0.00821138	0	0	0	0	0
ZMYND15	0	0	0	0	0.00636853	0	0	0	0	0	0	0	0	0	0	0	0	0	0	0	0	0	0	0	0	0	0	0	0	0.0168313	0	0	0.0026164	0	0.00940847	0	0	0	0	0.0290162	0	0	0	0	0	0	0	0
TM4SF5	0.00802317	0	0.00186887	0.00864052	0.0110769	0.00827786	0	0	0.00688351	0	0	0	0	0	0.00681148	0	0	0	0	0	0	0.00478512	0	0.0158885	0	0	0	0	0.0101989	0	0	0	0	0	0	0	0.0045096	0.00493061	0	0	0.0298734	0	0.010611	0	0	0	0	0
VMO1	0.0202876	0.0195978	0.0120694	0.00748523	0.0128277	0.0150105	0.00901877	0.0145288	0.00242745	0	0.0159156	0.00681766	0.0138441	0	0.0382347	0	0	0	0.00902547	0.0110343	0.00498661	0.0112042	0	0.0164881	0.0246328	0.0101601	0	0.0439187	0	0	0.00398814	0.0145688	0.00158362	0	0	0	0	0.00712101	0	0	0	0.0145864	0	0	0.00744306	0.0150745	0	0
GLTPD2	0	0.00908935	0	0	0.0126517	0.00918994	0	0	0	0	0	0	0	0.0306995	0	0	0	0	0	0	0	0	0	0	0	0	0	0	0	0	0	0	0	0	0	0	0	0.00317224	0	0	0	0	0.00694802	0	0	0	0	0
PSMB6	0.0378945	0.0400856	0.137236	0.170933	0.115174	0.0665272	0.269443	0.145867	0.0944881	0.029953	0.0582924	0.0736564	0.0756773	0.122945	0.0889691	0.197372	0	0.127943	0.131597	0.0239911	0.11476	0.0892195	0	0.125178	0.108864	0.0327402	0	0.0921817	0.109027	0.0497669	0.101173	0.296127	0.0629166	0.0890431	0.0508815	0.0999915	0.315958	0.157722	0	0.0991726	0.116821	0.121248	0.132911	0.039665	0.215131	0.125108	0.0831635	0
AC233723.1	0.0250094	0.0297459	0.0201862	0.0311249	0.028183	0.0219488	0	0.0340165	0.0266399	0.013616	0.00669583	0.012278	0	0.0194055	0.0362045	0.0217069	0	0	0.018212	0.0228455	0.0212903	0.08798	0	0.0644197	0.00596671	0	0	0	0.0144731	0.0118233	0.00963744	0.00952115	0.0227182	0	0	0	0.0249206	0.0368486	0	0.0549515	0.032451	0.0132612	0.0365176	0	0	0	0	0
PLD2	0.059726	0.123754	0.0683904	0.0430657	0.0395775	0.0385955	0.0236497	0.109221	0.0989212	0.0640705	0.0597717	0.0697917	0.0413529	0.075097	0.110436	0.0282676	0	0.101337	0.107689	0.0643405	0.0574347	0.0866438	0	0.0718342	0.0833955	0.0493632	0	0.0229621	0.0563354	0.0645272	0.0749718	0.154508	0.0483688	0.0285689	0.0271304	0.0243212	0.0512931	0.0749432	0	0.0593075	0.0674219	0.00765571	0.0710156	0.0424789	0.101807	0.0624602	0.0398976	0
MINK1	0.486503	0.508885	0.653885	0.561402	0.621087	0.307222	0.548955	0.649856	0.753913	0.478366	0.470314	0.512879	0.498036	0.653362	0.683129	0.457422	0	0.52048	0.5309	0.640686	0.608939	0.737149	0.659358	0.666325	0.416362	0.42253	0	0.570174	0.358688	0.412207	0.635123	0.637953	0.574377	0.482974	0.383508	0.610662	0.505064	0.606728	0	0.482371	0.580856	0.40397	0.582179	0.290095	0.521845	0.822765	0.782509	0
CHRNE	0.00626639	0	0.00723073	0.0175977	0	0	0.0291259	0	0.00766861	0.0142638	0.00788906	0.0131134	0.0221247	0	0.00273886	0.0177381	0	0	0.0109303	0.0123518	0	0.0088739	0	0	0.016509	0.00534973	0	0.0194798	0.0179183	0	0.0126368	0	0.00166318	0.0209484	0.0156586	0.0138241	0.0172169	0.00936701	0	0	0	0	0	0	0.00815705	0.014703	0	0
C17orf107	0	0	0.00399155	0.0228887	0	0	0	0.00635418	0	0	0.00573586	0	0	0	0	0	0	0	0	0	0.00850449	0.00892462	0	0	0.00384446	0.00557593	0	0.0127088	0	0	0	0.0175996	0.00484257	0.0120736	0	0	0.00437727	0.00593055	0	0	0	0	0	0	0.0151436	0	0	0
GP1BA	0	0	0.00184488	0.00470293	0.0144271	0	0	0.00495715	0.00527196	0	0.00397484	0	0	0	0	0	0	0	0	0	0	0.00227397	0	0.0158952	0	0	0	0	0	0.00688776	0	0.0145688	0.00506182	0	0	0	0.00426256	0	0	0	0	0	0	0	0	0.012477	0	0
