## Supplementary material for "Single-cell dissection of schizophrenia reveals neurodevelopmental-synaptic axis and transcriptional resilience": TableS7ah_Pseudobulk_mean_Ex-L5-6CCa (part 6 of 7)

### Sheet: Sheet1 (continued)
Gene	CON1	CON2	CON3	CON4	CON5	CON6	CON7	CON8	CON9	CON10	CON11	CON12	CON13	CON14	CON15	CON16	CON17	CON18	CON19	CON20	CON21	CON22	CON23	CON24	SZ1	SZ2	SZ3	SZ4	SZ5	SZ6	SZ7	SZ8	SZ9	SZ10	SZ11	SZ12	SZ13	SZ14	SZ15	SZ16	SZ17	SZ18	SZ19	SZ20	SZ21	SZ22	SZ23	SZ24
SLC25A11	0.0793434	0.0950006	0.109024	0.124829	0.170751	0.1274	0.314791	0.150779	0.139843	0.0596701	0.0674047	0.0709281	0.166528	0.185142	0.0907758	0.0485948	0	0.0539192	0.239535	0.0912154	0.0913366	0.11188	0	0.206921	0.214499	0.122196	0	0.113566	0.083167	0.0863054	0.196881	0.139557	0.123943	0.0216476	0.0718389	0.0679642	0.0980979	0.173714	0	0.0689662	0.023427	0.0945434	0.101082	0.035453	0.125959	0.213072	0	0
RNF167	0.114738	0.0914365	0.143606	0.132874	0.0648934	0.0897179	0.230318	0.182251	0.113837	0.0823912	0.101044	0.0671071	0.0925769	0.181122	0.0830104	0.24618	0	0.234916	0.200474	0.0903066	0.129905	0.144926	0	0.133376	0.159545	0.0835318	0	0.132139	0.118985	0.116688	0.249026	0.188465	0.116706	0.108848	0.050114	0.0679195	0.20326	0.202821	0	0.132426	0.179787	0.137406	0.157981	0.0959116	0.304182	0.152938	0.208203	0
PFN1	0.0319725	0.070719	0.0848046	0.0443325	0.0448251	0.053914	0.280605	0.128698	0.0552737	0.0195809	0.0486243	0.0532567	0.101802	0.13443	0.0487638	0.0786698	0	0.0534996	0.173626	0.0220802	0.074627	0.0797693	0.110744	0.135087	0.216031	0.0658162	0	0.0642979	0.0292915	0.0305928	0.129166	0.118028	0.0887432	0.110958	0.0302311	0.051038	0.187467	0.157244	0	0.105433	0.022595	0.14159	0.0841787	0.148464	0.169845	0.111217	0.0525557	0
ENO3	0.00813688	0	0.0173784	0.00615867	0	0	0	0.00657623	0.00210893	0	0.00787489	0	0	0	0.0100323	0	0	0	0	0.00749957	0.0227876	0.0139664	0	0	0	0	0	0	0	0	0.00897734	0	0.00576362	0	0	0	0.0123623	0	0	0	0	0	0	0	0.00744306	0	0	0
SPAG7	0.163111	0.114313	0.179847	0.123287	0.105834	0.101642	0.318571	0.199221	0.189191	0.0642866	0.106562	0.0868878	0.0668649	0.22933	0.166975	0.155503	0	0.24117	0.158104	0.108105	0.184381	0.24526	0.160496	0.241583	0.181766	0.128973	0	0.159738	0.040658	0.136705	0.190095	0.162895	0.188251	0.0853548	0.108011	0.0563931	0.179159	0.197371	0	0.122249	0.169064	0.126095	0.123906	0.160463	0.226381	0.16117	0.17551	0
CAMTA2	0.393168	0.4993	0.496899	0.336216	0.435067	0.360716	0.534861	0.475226	0.468674	0.424933	0.434913	0.373135	0.489742	0.591658	0.486363	0.389171	0	0.485311	0.549308	0.523317	0.489203	0.530233	0.412204	0.42153	0.474899	0.430493	0	0.503842	0.320077	0.30342	0.613576	0.568082	0.46806	0.463742	0.361036	0.316706	0.32946	0.572389	0	0.426464	0.445499	0.410546	0.407313	0.575041	0.514069	0.714693	0.284631	0
INCA1	0.0213589	0	0.0075557	0.023379	0	0	0.0134121	0.0149721	0.0123403	0	0.00209668	0.00526012	0	0.0270539	0.00899677	0.0270946	0	0	0.0101961	0.0302876	0.00547334	0.0247963	0.100401	0.0394594	0.006223	0	0	0.0101827	0.0119656	0	0.0205775	0	0.0174679	0.0120736	0.0121846	0.0126326	0	0.00892718	0	0.00442167	0	0.0100846	0.0225769	0	0	0.0227079	0.0324577	0
KIF1C	0.169377	0.158794	0.268498	0.177691	0.208493	0.133072	0.348299	0.171205	0.322057	0.201635	0.223504	0.28677	0.324335	0.246291	0.252758	0.256984	0	0.101081	0.180888	0.265084	0.270702	0.272131	0.261436	0.271748	0.174739	0.168841	0	0.173647	0.0892995	0.278458	0.200553	0.307459	0.211987	0.150147	0.217764	0.181489	0.200549	0.303339	0	0.29895	0.206925	0.212988	0.177797	0.159308	0.318775	0.212011	0.408701	0
SLC52A1	0.00488203	0	0.0364438	0.0549548	0.0516357	0.00825153	0.116672	0.0234015	0.0258631	0.0260143	0.00544332	0.04221	0	0.0236324	0.0142633	0.107816	0	0.0209995	0.0195491	0.0197682	0.029308	0.0402382	0	0.0871468	0.016669	0.00680105	0	0.0386713	0.0060778	0.017228	0.03149	0.046974	0.045225	0.0321556	0	0.0292475	0.0571718	0.0269678	0	0.0164653	0.0388268	0.0193172	0.0403129	0	0.0204513	0.0733727	0.0215888	0
ZFP3	0.0595713	0.00548959	0.0768054	0.0507482	0.0219424	0.0217462	0.0679624	0.0596197	0.0808683	0.0755773	0.058976	0.0421296	0.0389721	0.0982096	0.0497542	0.0570353	0	0	0.0735867	0.038741	0.0358545	0.0579409	0	0.121721	0.0541263	0.025108	0	0.0106272	0.0380118	0.0297788	0.0886158	0.0629388	0.0382881	0.0208674	0.0251159	0.0185802	0.0549834	0.0978829	0	0.07087	0.0622568	0.0149684	0.0660308	0.103678	0.0269633	0.0648312	0.0215888	0
ZNF232	0.102558	0.0941643	0.106081	0.0750987	0.0626264	0.0875633	0.0715839	0.092482	0.0813444	0.129651	0.0677273	0.0854479	0.0681027	0.0500442	0.102393	0.0717298	0	0.0859818	0.0869549	0.0846101	0.118617	0.104776	0.0835956	0.18184	0.0549249	0.0617242	0	0.0276758	0.0506276	0.0603988	0.0463886	0.065706	0.0572751	0.0400507	0.0387077	0.0136361	0.0472034	0.0694213	0	0.0906975	0.119356	0.028692	0.0708298	0.0605584	0.0512354	0.19205	0.128772	0
USP6	0.0470208	0.0916205	0.0960249	0.10987	0.12444	0.0826251	0.079816	0.0660383	0.0748603	0.0173021	0.0628376	0.0447308	0.0245781	0.0501193	0.0274832	0.107569	0	0.115873	0.0759755	0.0839487	0.0639839	0.0740968	0	0.0756142	0.0288088	0.0514336	0	0.0350046	0.0372055	0.0568385	0.0600878	0.121155	0.0409237	0.0219352	0.0413208	0.0261914	0.0597197	0.0641027	0	0.0599283	0.0445408	0.0405163	0.101595	0	0.0831069	0.069917	0.043523	0
ZNF594	0.289541	0.252989	0.329157	0.440383	0.197648	0.260524	0.331611	0.251671	0.309599	0.230235	0.325098	0.281567	0.329398	0.271691	0.305006	0.124195	0	0.323086	0.35509	0.303991	0.312571	0.274688	0.174427	0.485487	0.256443	0.235662	0	0.259107	0.177023	0.217667	0.303741	0.405236	0.302668	0.285707	0.259637	0.317998	0.216645	0.335434	0	0.249022	0.24652	0.186995	0.287314	0.27133	0.192367	0.311539	0.284826	0
SCIMP	0.06077	0.117703	0.203759	0.272973	0.15278	0.0623311	0.0514898	0.150366	0.0864889	0.0748556	0.0415681	0.0483244	0.0518916	0.0749673	0.0503139	0.255643	0	0.122903	0.190866	0.139776	0.204377	0.1341	0	0.297419	0.053528	0.00434208	0	0.114809	0.197766	0.163841	0.0549788	0.23288	0.151439	0.114602	0.00746106	0.13982	0.102256	0.145632	0	0.140736	0.0342051	0.0787417	0.257459	0	0.0692404	0.176239	0.148466	0
RABEP1	1.2144	1.16686	1.353	1.17018	1.29087	1.13349	1.41112	1.24748	1.32203	1.2164	1.22447	1.29902	1.23348	1.55199	1.24771	1.26221	0	1.52632	1.32031	1.26957	1.22641	1.43163	1.01789	1.45323	1.36235	1.22845	0	1.12697	1.16566	1.09456	1.36763	1.42158	1.22705	1.25946	1.27004	1.23422	1.39492	1.43805	0	1.34872	1.10819	1.2657	1.55478	0.776651	1.06061	1.56874	1.22027	0
NUP88	0.362152	0.561816	0.599869	0.471873	0.393963	0.415417	0.528549	0.553952	0.578224	0.370914	0.418086	0.531591	0.355995	0.6307	0.537068	0.521088	0	0.469708	0.574228	0.411542	0.469709	0.603306	0.329612	0.535147	0.413454	0.414796	0	0.424613	0.585391	0.44326	0.530846	0.588697	0.484243	0.559999	0.433414	0.446709	0.525446	0.65406	0	0.592642	0.438933	0.504191	0.599174	0.397544	0.410321	0.599134	0.433264	0
RPAIN	0.356637	0.404058	0.490586	0.433752	0.372586	0.402533	0.384681	0.513448	0.491894	0.283003	0.448552	0.276657	0.348655	0.579105	0.552828	0.578418	0	0.565574	0.650597	0.445551	0.551335	0.536991	0.19597	0.694033	0.296403	0.363845	0	0.255691	0.32077	0.328919	0.429051	0.716941	0.46187	0.262698	0.385158	0.465964	0.42703	0.507635	0	0.378151	0.49272	0.410767	0.57062	0.33465	0.354614	0.516069	0.424417	0
C1QBP	0.107175	0.0451633	0.124455	0.102563	0.090352	0.108594	0.340838	0.236991	0.109251	0.0720409	0.152071	0.102746	0	0.153742	0.065629	0.108414	0	0.016869	0.219026	0.0514019	0.0772428	0.112402	0	0.195249	0.166168	0.0323273	0	0.143221	0.0237661	0.0625972	0.176957	0.168061	0.117072	0.0576572	0.107107	0.0518924	0.18144	0.192181	0	0.0242306	0.0539814	0.0801584	0.106733	0.0565533	0.183504	0.204132	0	0
DHX33	0.0567548	0.0727858	0.119969	0.0695173	0.0494163	0.038706	0.0694051	0.104773	0.179773	0.0916892	0.10025	0.045062	0.0621572	0.164406	0.12373	0.184399	0	0.195848	0.123756	0.053561	0.10998	0.20373	0	0.196074	0.0548335	0.0538	0	0.0265074	0.0324717	0.0598073	0.145293	0.15048	0.0863311	0.116824	0.0994707	0.115287	0.139397	0.139955	0	0.155742	0.114553	0.0936982	0.124361	0.0946596	0.0282086	0.10199	0.0828574	0
DERL2	0.0919231	0.0971369	0.105543	0.124615	0.12928	0.150281	0.218105	0.129732	0.115166	0.0499028	0.0935604	0.106275	0.0652692	0.0201364	0.081019	0.0699789	0	0.113197	0.125058	0.0795266	0.0944561	0.120027	0	0.075845	0.0936203	0.0769819	0	0.117132	0.156504	0.0327601	0.16853	0.179739	0.0935992	0.116219	0.110837	0.0592093	0.133232	0.119796	0	0.0669649	0.0653535	0.0712801	0.0736814	0.0235124	0.0553787	0.067046	0.220838	0
MIS12	0.0424107	0.0699921	0.126736	0.135174	0.0847922	0.0234781	0.143865	0.186799	0.126741	0.0806112	0.0889795	0.0582392	0.0392725	0.336456	0.0949585	0.107857	0	0.125312	0.162841	0.0426571	0.0996033	0.140582	0	0.201153	0.0587075	0.101439	0	0.0976694	0.130355	0.0772143	0.120332	0.172111	0.121254	0.122576	0.0648946	0.0344418	0.0957231	0.106071	0	0.164058	0.0278926	0.0820713	0.20473	0.0176502	0.0685235	0.147016	0.0225226	0
NLRP1	0.285983	0.280966	0.437548	0.353424	0.245737	0.240402	0.76302	0.515056	0.265041	0.161945	0.28114	0.248361	0.133447	0.469194	0.234054	0.3645	0	0.366675	0.643997	0.289454	0.374044	0.390622	0.161955	0.516744	0.411004	0.194507	0	0.428427	0.284248	0.212808	0.593577	0.547818	0.358689	0.272306	0.178518	0.191576	0.459283	0.416473	0	0.446842	0.231944	0.485782	0.604902	0.193218	0.460437	0.571618	0.269709	0
AC007846.2	0.0137666	0.00713873	0.0236782	0.0168431	0.00512568	0	0.0138545	0.0251675	0.016575	0	0.00455916	0	0	0.014869	0.00976491	0.0818472	0	0.0518343	0.0053478	0	0.0189398	0.0201134	0	0	0.016093	0.00567027	0	0	0.0228582	0.00513905	0.00588275	0.0305564	0.0114447	0	0.0143166	0	0.00465909	0.0159841	0	0.0168684	0.0564179	0.00635414	0.0107043	0	0.00661242	0.0122086	0	0
WSCD1	0.00652933	0.0098354	0.0205115	0.0173332	0.00636853	0.00855708	0	0.0159129	0.0159646	0	0.0238985	0.00589753	0.0168039	0	0.0139145	0.0293795	0	0	0.030001	0	0.00643068	0.00633906	0	0.0355003	0.0217771	0	0	0.0341558	0	0.0076095	0.008056	0.0167944	0.0126546	0	0	0.0198455	0.00524718	0.0257179	0	0.0375887	0	0	0	0	0	0.013528	0	0
AIPL1	0	0	0.00299003	0	0.00618157	0	0.0182549	0.0102859	0.0226401	0	0	0	0.029425	0	0.0148944	0	0	0	0.0156278	0	0	0.00260469	0	0.0206608	0.00291853	0	0	0	0.0187224	0	0	0.00789296	0.00428531	0	0	0.00704036	0.0257393	0.00311945	0	0	0	0.0093714	0.0201779	0	0.00493757	0	0	0
PIMREG	0	0	0	0.0172573	0.0110769	0	0.0209844	0.0111299	0.0147061	0	0	0.00582317	0.0138441	0.0231047	0.014189	0	0	0	0.0313821	0	0.0138373	0.00328504	0	0.0360661	0	0	0	0	0.0245985	0	0.0150326	0.00969613	0.00199415	0	0	0	0.0108177	0.0106496	0	0	0	0.0200315	0	0.0299711	0	0	0	0
PITPNM3	0.331373	0.495102	0.493745	0.413957	0.490278	0.255094	0.489771	0.448598	0.707203	0.376774	0.365336	0.535352	0.358409	0.594012	0.675973	0.593972	0	0.646136	0.532504	0.493015	0.584111	0.632367	0.569859	0.757765	0.357846	0.289388	0	0.173067	0.312137	0.315476	0.405457	0.580935	0.513458	0.517853	0.321048	0.637656	0.351951	0.442761	0	0.485312	0.697317	0.401705	0.384567	0.413669	0.314417	0.601099	0.923593	0
KIAA0753	0.496833	0.418262	0.546751	0.53709	0.514503	0.465312	0.538838	0.560761	0.563238	0.527985	0.507317	0.58717	0.416363	0.425676	0.584169	0.611939	0	0.452151	0.493897	0.457159	0.545307	0.578494	0.278533	0.593698	0.492365	0.452381	0	0.578043	0.382043	0.363016	0.519341	0.578968	0.559297	0.702477	0.514866	0.617932	0.594831	0.585983	0	0.567616	0.584954	0.578912	0.400747	0.449559	0.554622	0.771821	0.481091	0
TXNDC17	0.031315	0.0628278	0.029534	0.0212095	0.0621723	0.0628585	0.0846982	0.0576392	0.0644126	0.0485912	0.0235903	0.0524373	0.0350836	0.0615412	0.0155374	0.0454506	0	0.0838339	0.0493848	0.0225962	0.035399	0.018057	0	0.109023	0.0589516	0.0452714	0	0.0318155	0.0209982	0.0399866	0.0361151	0.0163776	0.0365944	0.00928277	0.0358761	0.0275219	0.0644669	0.0754794	0	0.0447913	0.00933752	0.0182676	0.0157672	0	0.039596	0.0210508	0.0441971	0
MED31	0.216972	0.188411	0.335185	0.26356	0.283037	0.284529	0.469394	0.392045	0.244263	0.194656	0.267197	0.100979	0.0931675	0.308471	0.247913	0.2712	0	0.230955	0.431835	0.152557	0.282104	0.271845	0	0.349001	0.30823	0.177221	0	0.472122	0.580068	0.250106	0.237943	0.310925	0.28455	0.252576	0.17216	0.1067	0.318215	0.260578	0	0.248006	0.224464	0.249821	0.37093	0.024925	0.319934	0.379475	0.3785	0
C17orf100	0.0700185	0.00664769	0.0544402	0.00663707	0.0434116	0.00808178	0.0199157	0.0559959	0.0434102	0.0277091	0.0155637	0.0419595	0	0.0379737	0.0582741	0.0282394	0	0.0181619	0.0609369	0.00863081	0.0175505	0.0510141	0	0.0436127	0.0233185	0.0288903	0	0	0.036957	0.00870647	0.0362561	0.0138812	0.0145383	0.0523992	0.0213752	0.0246484	0.0169382	0.042655	0	0.0354486	0.0244868	0	0.0112335	0.031508	0.0255733	0.0192426	0	0
SLC13A5	0	0	0.00662248	0.00615867	0	0	0.0122191	0.00489293	0.00605963	0	0	0.0104223	0	0.0313802	0.00686673	0	0	0	0.00399097	0	0.0133337	0.00640605	0	0	0	0.00497299	0	0.0146904	0.00564384	0	0	0	0.00755368	0	0.00493584	0	0	0	0	0	0	0	0	0	0	0	0	0
XAF1	0.0126098	0.0128075	0.00607259	0.00752197	0.00636853	0	0.0110889	0.0102159	0.0112741	0	0.00274489	0	0	0.0166515	0	0.0128178	0	0.00875176	0.00679208	0.0121317	0.00298124	0.00393811	0.0931714	0.0139417	0	0	0	0	0.00947941	0	0	0	0.016217	0	0	0.023021	0.0105738	0	0	0	0	0.0351371	0.0147778	0	0	0.0620463	0	0
FBXO39	0	0	0	0	0	0	0	0	0	0	0	0	0	0	0	0	0	0.0175082	0	0	0	0	0	0.0248212	0	0	0	0	0	0.00466241	0	0	0.00215807	0	0	0	0	0	0	0	0	0	0	0	0	0	0	0
TEKT1	0.0264238	0.0163172	0.0460325	0.0145534	0.0678551	0.0352878	0.0319805	0.0300145	0.0266941	0.0720449	0.038021	0.0452126	0.0299701	0.0790869	0.0387669	0.0196759	0	0.0581927	0.0221104	0.0185977	0.0212792	0.0184439	0	0.0319165	0.029192	0.00996803	0	0.0542827	0.0400857	0.0563573	0.0345982	0.0116433	0.0309883	0	0.0139682	0	0	0.0119301	0	0.0201731	0.0343411	0.0544837	0.0191806	0.0135814	0.0198752	0.0380682	0.0306078	0
ALOX12	0.00377316	0	0.018976	0.0629623	0.0449912	0	0.0131167	0.0647707	0.0298506	0.0120868	0.00644507	0.00958877	0	0.0413017	0.00895396	0.0416628	0	0.0114559	0.0676102	0.028702	0.0308515	0.0393789	0	0.0809157	0.00359474	0.00803249	0	0.0532412	0.00533244	0.00737916	0	0.0315215	0.0145965	0	0.0064281	0	0.0129677	0.0132208	0	0.0247452	0	0.0259957	0.0525918	0	0	0.0171555	0	0
RNASEK	0	0	0.00461293	0.00900126	0	0	0	0.00536173	0.00925927	0	0	0	0	0	0	0.0256445	0	0	0.0198401	0.0173978	0.00702301	0	0	0	0.0029792	0	0	0.00905504	0	0	0	0	0.00148242	0.0107885	0.0049487	0	0.00637156	0.00333078	0	0.00734262	0.0132638	0.00765571	0	0	0	0	0.0225226	0
C17orf49	0	0	0.00100251	0	0	0	0	0	0.00948308	0	0	0	0	0	0	0	0	0	0.00397035	0	0	0	0	0	0	0	0	0	0	0	0	0	0.00168292	0	0	0	0	0.00505736	0	0	0	0	0	0	0	0	0	0
BCL6B	0	0	0	0	0	0	0	0	0	0	0	0	0	0	0	0.0282241	0	0	0	0	0	0.00778943	0	0	0	0	0	0	0	0	0	0	0	0	0	0	0	0	0	0	0	0	0.00902443	0	0	0	0.0398976	0
SLC16A13	0.0105876	0.00685077	0.0442376	0.0206057	0.0373211	0.0120852	0.0666675	0.022274	0.0404226	0.00939767	0	0.00960986	0	0.0749359	0.0280706	0.0342085	0	0.0969443	0.0159807	0	0.0438243	0.0372355	0	0.067686	0.00870456	0	0	0	0.00921103	0.0116312	0.031862	0.028883	0.0174378	0.0311705	0.00362308	0.0166786	0.00650073	0.023266	0	0.0436331	0.00750569	0	0.00548759	0	0.0142121	0.0184557	0.100798	0
SLC16A11	0.0133033	0.0113252	0.0170561	0.00680649	0.0174277	0.0165907	0	0.0224136	0.0266613	0.00770266	0.00642131	0.0045453	0	0	0.0332707	0	0	0.023227	0.0173839	0	0.0106648	0.0167968	0	0	0.0089076	0	0	0	0	0	0	0.0236459	0.0174561	0	0.0149316	0	0.00837251	0.00348169	0	0.00564479	0.0508873	0	0.0213005	0	0	0	0.0540014	0
CLEC10A	0	0	0	0	0	0	0	0	0	0	0	0	0	0	0	0	0	0	0	0	0	0	0	0	0	0	0	0	0	0	0	0	0	0	0	0	0	0	0	0	0	0	0	0	0	0	0	0
ASGR2	0.0072329	0	0.00718396	0	0	0	0	0	0	0	0	0	0	0	0	0	0	0	0.00682732	0.00428685	0	0.00319806	0	0	0	0	0	0	0	0.00813063	0	0	0.00177144	0	0	0	0	0	0	0	0	0	0	0	0	0	0	0
ASGR1	0.0329532	0.0212653	0.019263	0.0118427	0	0.0393413	0.0479729	0.0462327	0.0562507	0.0079192	0.0236646	0.0305539	0.0215282	0.0121849	0.0453788	0.0152304	0	0.0647627	0.0517231	0.0434644	0.0470886	0.0293834	0	0.0433948	0.0229743	0.0370984	0	0.0268072	0.0230954	0.00495246	0.0342503	0.103392	0.0355553	0.0107885	0.0186989	0.0559454	0.0298376	0.0404039	0	0.0241029	0.0327252	0.0414779	0.041997	0.0264553	0.0211543	0	0	0
DLG4	0.442156	0.585436	0.403937	0.349573	0.373313	0.299339	0.665508	0.510384	0.508325	0.479222	0.386415	0.423341	0.3471	0.438192	0.480198	0.345318	0	0.271929	0.452456	0.433092	0.363936	0.417504	0.100245	0.393896	0.606376	0.553493	0	0.504579	0.292545	0.362222	0.43851	0.388081	0.480681	0.532323	0.409875	0.415793	0.478094	0.496072	0	0.405689	0.426424	0.250122	0.295257	0.262981	0.426104	0.472661	0.264407	0
ACADVL	0.291306	0.42776	0.374004	0.462678	0.472102	0.582306	0.497248	0.595535	0.519198	0.358474	0.42199	0.436007	0.417657	0.720085	0.516041	0.491079	0	0.714823	0.399627	0.452619	0.451145	0.300457	0.204688	0.459385	0.421554	0.358538	0	0.242184	0.390904	0.426047	0.72003	0.451653	0.422307	0.418339	0.32525	0.547615	0.461338	0.69826	0	0.404239	0.43537	0.361812	0.345295	0.295432	0.500681	0.230928	0.444405	0
DVL2	0.174439	0.173159	0.202615	0.127637	0.130538	0.197563	0.216549	0.22004	0.242424	0.190581	0.147902	0.108886	0.116314	0.129218	0.190386	0.131516	0	0.345098	0.23933	0.191061	0.251973	0.202669	0	0.175985	0.104131	0.164227	0	0.146178	0.101993	0.185869	0.263956	0.263251	0.221227	0.127425	0.153342	0.160754	0.271681	0.20254	0	0.226332	0.142766	0.182612	0.173742	0.024925	0.266634	0.145609	0.236781	0
PHF23	0.0358044	0.0197033	0.0337681	0.0172349	0.0296548	0.00740296	0.105042	0.0742583	0.052745	0.0142638	0.0458636	0.00764304	0.0119107	0	0.0595224	0.0151625	0	0.0395291	0.102968	0.0450001	0.0292453	0.0207135	0	0.0215586	0.0245327	0.00644712	0	0.0393692	0.0136888	0	0.039055	0.107015	0.0296907	0.0107885	0.0220919	0.0231947	0.0640631	0.0618066	0	0.0299933	0.0204106	0.0231793	0.0371871	0	0.0654907	0.0914655	0	0
GABARAP	0.00230045	0	0.0184336	0.0184627	0	0.0323735	0.0601828	0.0323217	0.00794295	0.00994256	0.00893691	0.00681766	0.0103332	0.0210645	0	0.0282394	0	0	0.0041945	0.00469182	0.00313474	0.0167995	0	0.016154	0.021828	0.00969237	0	0.0265676	0.00486379	0.01168	0.0145112	0.0183684	0.0104228	0.0146733	0	0	0.061671	0.0174903	0	0.00806755	0	0.0291574	0.0152299	0	0.0142306	0.0148447	0	0
AC120057.2	0	0	0	0	0	0	0.0141707	0.00790458	0	0	0	0	0	0	0	0	0	0	0.00353735	0	0	0	0	0	0	0	0	0	0	0	0	0	0.0029547	0	0	0	0	0.0058674	0	0	0	0	0	0	0	0	0	0
CTDNEP1	0.00930803	0.0106279	0.00949909	0.00442528	0.00769689	0	0	0	0.0163982	0	0	0	0	0.0415386	0.0051523	0	0	0	0.009354	0.010729	0.0202346	0.00683275	0	0.0158885	0	0.00416126	0	0	0	0	0.00610891	0.014389	0.0022023	0.0210784	0.00403872	0.0101117	0.00394543	0.00955088	0	0	0.0162041	0.00866055	0.0227959	0	0	0.0121074	0.0225226	0
AC003688.1	0	0.00539374	0.00225665	0.00546245	0	0	0	0.0120439	0	0.00562215	0	0	0	0	0	0.00794148	0	0	0	0	0.00831379	0.00790606	0	0.0162392	0	0	0	0.010826	0	0.00857972	0	0	0.0025341	0	0.0036764	0	0	0	0	0	0	0	0	0	0	0	0	0
ELP5	0.0520259	0.167692	0.144548	0.0522581	0.077917	0.0613586	0.238583	0.140631	0.134743	0.0656482	0.0745804	0.0497217	0.122514	0.135241	0.105905	0.106069	0	0.156384	0.183713	0.0955883	0.0993253	0.12357	0	0.122746	0.0832554	0.092147	0	0.0749962	0.0798565	0.0663269	0.133426	0.163307	0.136134	0.133259	0.0763474	0.140537	0.218815	0.147872	0	0.0938105	0.0824466	0.146452	0.11159	0.0768882	0.0738383	0.155487	0.0549803	0
SLC2A4	0	0	0	0	0	0	0	0	0	0	0	0	0	0	0	0	0	0	0	0	0	0.00314496	0	0	0	0	0	0	0	0	0	0	0	0	0	0	0	0	0	0	0	0	0	0	0	0	0	0
YBX2	0	0	0.00245855	0.0128141	0	0	0	0	0.00245966	0	0	0	0	0.0110514	0.00960828	0	0	0	0.00470887	0.0108453	0.027772	0	0	0	0.00924416	0.00779701	0	0	0.00908079	0	0.00531423	0.00964055	0.00852692	0	0	0	0.0153074	0.00818392	0	0.00524418	0	0	0.00440739	0	0.00845225	0	0	0
EIF5A	0.127505	0.108559	0.111591	0.17431	0.0588113	0.0940416	0.357114	0.176237	0.103022	0.151662	0.251539	0.081559	0.0931011	0.0367879	0.0417167	0.107568	0	0.107689	0.519644	0.090551	0.113774	0.110351	0.0864006	0.215117	0.323457	0.100878	0	0.124472	0.100245	0.0582325	0.30874	0.194362	0.095475	0.102033	0.0826602	0.0632707	0.319305	0.171849	0	0.162548	0.142544	0.155305	0.125372	0.152251	0.196668	0.247535	0.162418	0
GPS2	0.0203625	0.0253089	0.0769756	0.0765699	0.108184	0.0832189	0.0443867	0.103238	0.0540482	0.0311109	0.0393786	0.0751517	0.0397268	0.0853427	0.0416168	0.0623245	0	0.0737225	0.0815637	0.0603298	0.0671129	0.0578596	0.0662305	0.095776	0.052143	0.017545	0	0.12579	0.0718643	0.0405201	0.0681447	0.0302318	0.0477071	0.010079	0.070159	0.0909237	0.0630044	0.05252	0	0.0463198	0.0329957	0.0210446	0.0547919	0.0553806	0.102595	0.0443267	0	0
NEURL4	0.0136251	0.0243676	0.0106711	0.0239755	0.00652738	0.0106944	0.0137301	0.00785404	0.0369158	0.0129885	0.0165698	0.0156048	0.0151242	0.0194055	0.00751802	0.11035	0	0.0296634	0.00413448	0.0336897	0.0221668	0.0333401	0	0.0200448	0.0370715	0.0204957	0	0.00865378	0.0459306	0.004923	0.0322361	0.0229615	0.0112678	0.0290139	0.00403872	0.0206879	0.00536478	0.0352683	0	0.0165156	0	0.00718499	0.0131774	0	0.0201687	0	0	0
ACAP1	0.0121129	0.00539374	0.0100157	0.019889	0.0335112	0.00865521	0.0168779	0.00532233	0.00309482	0	0.00245545	0.00536685	0	0.024035	0	0	0	0.017893	0.00424968	0	0.00635678	0.0111547	0	0	0	0	0	0	0.00694817	0.0137085	0.0196306	0.00964055	0.00362885	0	0	0	0.017508	0	0	0	0	0	0.0208858	0	0.021658	0.0230913	0.0324577	0
KCTD11	0	0	0	0.0119425	0	0	0	0	0	0	0	0	0	0	0	0	0	0	0.00397035	0	0	0	0	0	0	0	0	0	0	0.00854468	0	0	0.00672985	0	0	0	0	0	0	0	0	0	0	0	0	0	0	0
TNK1	0.00683822	0.0185585	0.019118	0	0.0108893	0.0106832	0	0.0115909	0.00265271	0.0212154	0.00541118	0	0	0.0463777	0	0	0	0.0246732	0.0223342	0	0.00803259	0.0110559	0	0.016154	0	0	0	0.00518012	0.0207888	0.0143151	0.0139469	0.00873666	0.0223503	0.0146786	0	0.00361664	0.0076271	0.0107363	0	0.0130054	0.0427135	0.0128731	0.00806841	0	0.0238536	0	0	0
PLSCR3	0	0	0.00296206	0	0.0181862	0.0106832	0	0	0	0.00994256	0	0	0	0	0	0	0	0	0	0	0.00453979	0	0	0	0	0	0	0	0	0	0	0	0.00418592	0	0	0	0	0	0	0	0	0	0	0	0	0	0	0
TMEM256-PLSCR3	0.0235966	0	0.0261976	0.0276764	0.0174167	0.0318674	0	0.0305693	0.0283603	0.0113289	0.00490264	0.0425941	0.0237233	0.0151996	0.0606622	0.0518234	0	0.015102	0.0351953	0.0490756	0.0537399	0.0485929	0.0812557	0.0130737	0.0209216	0.0353425	0	0.00889691	0.0156677	0.044005	0.0176787	0.0354302	0.0139968	0.0195735	0.0254623	0.0154127	0.0242995	0.0268838	0	0.0280512	0.0531537	0	0.0393263	0	0.0185445	0.012477	0.076524	0
NLGN2	0.190734	0.212557	0.243523	0.17817	0.174465	0.258197	0.349397	0.283441	0.290821	0.280833	0.234082	0.163444	0.118801	0.313492	0.290177	0.24006	0	0.122276	0.307471	0.257602	0.231883	0.247137	0.0662305	0.380444	0.267193	0.206727	0	0.175094	0.1784	0.133167	0.360102	0.294213	0.248224	0.258331	0.181551	0.213573	0.317407	0.33248	0	0.368557	0.274342	0.183641	0.295902	0.0958511	0.177704	0.238028	0.16943	0
TMEM102	0	0	0	0	0	0	0	0	0	0	0	0	0	0	0	0	0	0	0	0	0	0	0	0	0	0	0	0	0	0	0	0	0	0	0	0	0	0	0	0	0	0	0	0	0	0	0	0
FGF11	0	0	0	0	0	0	0	0	0	0	0	0	0	0	0.00456906	0	0	0	0	0	0	0.0123363	0	0	0	0	0	0	0	0	0.00783801	0	0.00284299	0	0	0	0	0	0	0	0	0	0	0.0321689	0	0	0	0
CHRNB1	0.0494224	0	0.0274725	0.0319303	0.0192733	0.0165573	0	0.0374539	0.0176428	0.0175695	0.00557683	0.0109093	0	0	0.00949737	0.0288155	0	0	0.0312845	0.0121527	0.0116832	0.0107303	0	0.0833741	0.0133847	0.00273874	0	0.0230435	0.022377	0.00436313	0.0180051	0.0371876	0.0243439	0	0.0175289	0.0350867	0.00423804	0.0306706	0	0.014697	0	0.0106282	0.0176032	0	0.0076477	0.0109465	0.0215888	0
ZBTB4	0.582008	0.787045	0.842674	0.520644	0.680518	0.597257	0.926229	0.902318	0.974222	0.802619	0.552704	0.636964	0.872611	0.637207	0.903516	0.654987	0	0.786105	0.863931	0.683224	0.735422	0.966491	0.75739	1.02598	0.623992	0.713091	0	0.686642	0.520876	0.660226	0.751685	0.886821	0.797832	0.938513	0.54169	0.889468	0.877063	0.974456	0	0.82176	0.703898	0.54462	0.672096	0.738647	0.65284	1.07532	0.849435	0
SLC35G6	0	0	0	0	0	0	0	0	0	0	0	0	0	0.0282304	0	0	0	0	0	0	0	0	0	0	0	0	0	0	0	0	0	0.0121047	0	0	0	0	0	0	0	0	0	0	0.00483095	0	0.0102302	0	0	0
POLR2A	0.229999	0.381588	0.430333	0.238433	0.221028	0.191935	0.503894	0.437628	0.41978	0.303622	0.305228	0.279441	0.368958	0.350833	0.431353	0.322545	0	0.273627	0.328377	0.380916	0.35036	0.393238	0.100245	0.385493	0.440154	0.294392	0	0.322628	0.216009	0.275201	0.54117	0.455197	0.36428	0.360042	0.324013	0.446811	0.30601	0.356012	0	0.401567	0.299456	0.266821	0.297397	0.268131	0.305768	0.297517	0.281424	0
SENP3	0.00820041	0.0113015	0.00239077	0	0.00898664	0	0.0209768	0.00754908	0.00306535	0	0.00543383	0	0	0	0	0	0	0	0	0	0.00702301	0	0	0	0	0	0	0	0	0	0.00425931	0.0126938	0	0	0	0.0140573	0.00665194	0	0	0	0	0	0.00684135	0	0	0	0	0
EIF4A1	0.176331	0.132849	0.204276	0.146799	0.189705	0.237797	0.350365	0.268989	0.217121	0.0620445	0.213222	0.120409	0.260022	0.151935	0.173816	0.0818416	0	0.193686	0.268775	0.187589	0.206961	0.174481	0	0.164705	0.276667	0.108444	0	0.113991	0.0944214	0.16627	0.257048	0.262376	0.164589	0.0564269	0.206468	0.0600142	0.23461	0.177379	0	0.100619	0.141925	0.198988	0.173508	0.153376	0.180665	0.135953	0.15861	0
CD68	0	0	0.00325501	0	0	0.00838397	0.0238679	0.0134937	0.017449	0	0	0.025855	0	0	0	0	0	0	0.0160686	0	0	0.00591585	0	0	0.00193445	0	0	0	0	0	0.0224236	0	0.00889281	0	0	0.00819039	0.00758553	0.0190879	0	0	0.00927504	0.0202015	0	0	0.00465662	0.043274	0	0
MPDU1	0.0595607	0.0132338	0.107069	0.0674615	0.0853348	0.0538996	0.128705	0.173065	0.127579	0.107635	0.104118	0.0416687	0.0346778	0.141359	0.0666125	0.125682	0	0.112855	0.10317	0.0295536	0.105774	0.104564	0	0.217162	0.0825775	0.128718	0	0.128063	0.0920177	0.0338949	0.152317	0.105778	0.10769	0.101812	0.0414378	0.0575609	0.15471	0.142242	0	0.111839	0.10021	0.100044	0.181101	0	0.0535149	0.0810627	0.0215888	0
SOX15	0.0268294	0.0299485	0.108809	0.0842618	0.0667087	0.0904048	0.152217	0.0922728	0.0571917	0.0485232	0.0402706	0.0145149	0.0202264	0.0697074	0.0436614	0.139734	0	0.0425662	0.0966443	0.0501756	0.072914	0.0489193	0	0	0.0513239	0.0210119	0	0.0797384	0.0293628	0.0916782	0.0621686	0.0492246	0.0692074	0.0452625	0	0.0361091	0.10088	0.121055	0	0.0346942	0.0619183	0.0820975	0.078463	0.0629108	0.096598	0.0583408	0	0
FXR2	0.166088	0.182538	0.210362	0.114887	0.0985585	0.226337	0.270997	0.227984	0.188573	0.138244	0.113497	0.129542	0.142553	0.171166	0.1588	0.234986	0	0.196656	0.238076	0.187623	0.148022	0.20818	0	0.155756	0.210296	0.198628	0	0.243753	0.117483	0.17024	0.340222	0.311327	0.190746	0.119193	0.138717	0.19734	0.217176	0.207988	0	0.213394	0.154506	0.180443	0.117139	0.317213	0.237014	0.247312	0.225965	0
SHBG	0.020999	0.0184481	0.0433918	0.0275788	0.0123674	0	0	0	0.0163244	0.0079192	0	0	0	0.0300686	0.0152819	0.040646	0	0.023227	0	0.0169675	0.0114237	0.0195865	0	0.0149101	0.0200273	0.0210181	0	0.021174	0.00729612	0	0.00901872	0.0255178	0	0.0209484	0.0188991	0.016346	0.0144326	0.0198869	0	0.0229651	0.0142046	0	0.00737366	0	0.00895566	0	0	0
SAT2	0.428774	0.578311	0.59598	0.695399	0.713344	0.452434	0.56935	0.853408	0.724861	0.198113	0.29399	0.262958	0.344148	1.10864	0.560539	0.57329	0	0.900235	0.690762	0.436319	0.723168	0.651671	0.122578	0.993234	0.30454	0.408514	0	0.386244	0.602116	0.623132	0.630267	1.18552	0.538921	0.484292	0.2361	0.272523	0.757486	0.734638	0	0.581188	0.688249	0.451986	0.895821	0.281241	0.544608	0.622382	0.48537	0
ATP1B2	0.0379248	0.0373486	0.0198504	0.0314545	0.030812	0.00967781	0.0269127	0.0903901	0.0503112	0.0968711	0.021972	0.00960986	0.0650663	0.0418346	0.0223237	0.0137607	0	0.0129198	0.0224869	0.0403944	0.012315	0.0266093	0.0812557	0.0499747	0.0222989	0.0258271	0	0.0162241	0.022126	0.0439684	0.0596793	0.0488221	0.05925	0	0.00488586	0	0.0163581	0.0418323	0	0.00711629	0.0081324	0	0.0372792	0.0615612	0.0171295	0.0339895	0	0
TP53	0.0243391	0.0323316	0.0743881	0.0254687	0.0813484	0.0456654	0.0443148	0.0578296	0.037354	0	0.0356298	0.0254425	0.0112564	0.0404153	0.0598123	0.0579974	0	0.070862	0.0362123	0.0550513	0.0497745	0.0596834	0	0.0481727	0.0161108	0.0568266	0	0.0585925	0.00796482	0.0751833	0.0373298	0.023844	0.0242428	0.0118611	0.00687007	0.0551569	0.0244902	0.0531446	0	0.0290679	0.0365845	0	0.0136914	0.0687558	0.0312246	0.0402949	0.0215888	0
WRAP53	0.0634461	0.0563029	0.0613282	0.0188541	0.00853036	0.0396036	0.0514858	0.0546001	0.0570978	0.0348001	0.0442742	0.0528347	0	0.0191079	0.107451	0.0215553	0	0.0467237	0.0537174	0.0442652	0.0254947	0.0604943	0.141142	0.068419	0.0272597	0.0551719	0	0.044458	0.0472302	0.0477679	0.0462347	0.0735706	0.0485049	0.0407538	0.0249657	0.0352832	0.039484	0.0354516	0	0.0581218	0.0779582	0.0363063	0.0766635	0	0.0303285	0.088817	0.0306078	0
EFNB3	0.166754	0.189428	0.148474	0.239354	0.229643	0.272845	0.220855	0.187262	0.174362	0.128277	0.152373	0.128979	0.0781167	0.0652198	0.0646988	0.120348	0	0.0887675	0.161054	0.212604	0.108466	0.140825	0.0812557	0.240061	0.226665	0.186874	0	0.249804	0.160273	0.161848	0.158356	0.214011	0.162329	0.10268	0.119211	0.134147	0.110178	0.102387	0	0.053109	0.161102	0.0950948	0.118406	0.208278	0.141866	0.513327	0.209739	0
DNAH2	0.0868558	0.116438	0.173142	0.157165	0.162678	0.0727629	0.0446292	0.146887	0.175063	0.0677256	0.0859224	0.127772	0.0411641	0.115902	0.256688	0.146442	0	0.0996803	0.112093	0.126803	0.149152	0.229076	0	0.217097	0.0984668	0.130316	0	0.101785	0.10425	0.128517	0.0899041	0.230132	0.149554	0.158857	0.0670301	0.192709	0.054448	0.0681748	0	0.200813	0.0575055	0.0398867	0.238489	0.0556813	0.0294163	0.23157	0.0733511	0
KDM6B	0.131987	0.192095	0.143328	0.103184	0.216538	0.15065	0.270837	0.121945	0.166025	0.12058	0.151704	0.165279	0.194875	0.0526508	0.22114	0.105033	0	0.147655	0.123439	0.129535	0.114144	0.146091	0.141142	0.176578	0.0977667	0.138429	0	0.133005	0.0604166	0.122037	0.183772	0.220344	0.164463	0.107144	0.0945958	0.142403	0.133744	0.199919	0	0.134013	0.173025	0.0730418	0.0911335	0.169469	0.200354	0.205395	0.0540014	0
TMEM88	0.0122029	0.0459696	0.0229954	0.0128907	0.0235464	0.0260067	0.0138375	0.00950223	0.0104173	0	0.0136542	0.00757197	0	0	0.0422293	0.0154498	0	0.0128532	0.00539287	0	0.0207832	0.0228004	0	0	0	0.00776986	0	0.012981	0.00663423	0.0210474	0.00838486	0.0331867	0.0180672	0.0107885	0.00940847	0.01428	0.0076282	0	0	0.0212642	0.0292728	0.0133423	0.0184778	0.0284083	0.0178766	0.0121586	0	0
NAA38	0.24398	0.255665	0.452968	0.517739	0.452541	0.316877	0.488035	0.480297	0.429964	0.277127	0.156141	0.197459	0.257148	0.294796	0.345945	0.352104	0	0.511612	0.393502	0.291624	0.408668	0.359068	0.059801	0.428586	0.222297	0.258732	0	0.397763	0.37379	0.394282	0.32574	0.331439	0.27515	0.326002	0.182517	0.276272	0.447807	0.317861	0	0.302039	0.27951	0.223599	0.546642	0.13725	0.354814	0.5314	0.283574	0
CYB5D1	0.0316483	0.0639495	0.0959404	0.0350939	0.0407474	0.0698929	0.091651	0.118553	0.0903324	0.0228577	0.0652675	0.0480293	0.0827556	0.0817545	0.0827042	0.0108931	0	0.0595533	0.0980985	0.0368758	0.0614748	0.0931075	0	0.0750725	0.0575113	0.0613633	0	0.0886559	0.0628349	0.0202754	0.0688301	0.089071	0.0584082	0.16396	0.0212511	0.0332966	0.0467401	0.0978998	0	0.0573642	0.0474994	0.0395868	0.0355306	0.0932029	0.0508242	0.117676	0.0306078	0
CHD3	0.198842	0.341317	0.372323	0.291042	0.573795	0.375708	0.782605	0.408788	0.528721	0.29545	0.366516	0.307563	0.511456	0.400234	0.511191	0.287308	0	0.396236	0.344228	0.439167	0.387908	0.325179	0.149826	0.473367	0.347513	0.244626	0	0.208737	0.179612	0.24691	0.441195	0.372827	0.382814	0.24853	0.231852	0.447859	0.474156	0.423895	0	0.352213	0.342596	0.246638	0.270392	0.223308	0.273246	0.339737	0.681271	0
RNF227	0.0037372	0.0709894	0.0251217	0.015867	0	0	0.067387	0.0549591	0.0548183	0.0142778	0.0139816	0.0255941	0.0147907	0.0232505	0.0173539	0.0378554	0	0.0253665	0.0453486	0	0.00499266	0.0399567	0	0.0550585	0.0104702	0.00307311	0	0.0187103	0	0.0225546	0.0230784	0	0.0287287	0.010079	0	0.0250453	0	0.0332953	0	0.0445237	0	0.0442686	0.0107732	0	0.0380047	0	0	0
KCNAB3	0.0584387	0.0339113	0.0288578	0.00951044	0.0134516	0.0446797	0.0434379	0.0304243	0.0233436	0	0.00914819	0.0174238	0	0.0232505	0.0667221	0	0	0.0128532	0.0379107	0.0102149	0.0244623	0.0374886	0	0	0.0149256	0.0104162	0	0.0680036	0.0197474	0.0055171	0.0547851	0.0311144	0.0300756	0.0389699	0.0109088	0.0190647	0.0412055	0.041229	0	0.0324053	0.0276142	0.0190304	0.0318622	0.124375	0.0389321	0.0183647	0	0
AC104581.2	0	0	0	0	0	0	0	0	0	0	0	0	0	0	0	0	0	0	0	0	0	0	0	0	0	0	0	0	0.0182336	0	0	0	0.00383844	0	0	0	0	0	0	0.00839999	0	0	0	0	0	0	0	0
TRAPPC1	0.00649447	0	0.0101413	0.0209894	0	0.00626579	0.0428667	0.0580508	0.0219696	0.0372846	0.0226643	0.0211044	0	0.0597944	0.0947576	0.0256445	0	0.0615748	0.103763	0.0216364	0.0145553	0.0339929	0	0.050756	0.0216843	0	0	0.00889691	0.0202197	0.0151097	0.0440337	0.0276619	0.0294275	0.0120736	0.0102681	0.0237692	0.153067	0.0921794	0	0.0216597	0	0.027217	0.0415528	0	0.0407746	0.0504302	0	0
CNTROB	0.0589917	0.138005	0.0968	0.0801295	0.100612	0.0426581	0.065452	0.100494	0.147963	0.145348	0.0934451	0.140334	0.107134	0.189165	0.14379	0.0997989	0	0.16222	0.0880518	0.0631858	0.138348	0.135063	0	0.135189	0.0670793	0.0979341	0	0.027721	0.0341432	0.0796146	0.0818535	0.151175	0.108043	0.0662284	0.0811923	0.171641	0.0851961	0.146273	0	0.0475213	0.051045	0.0383777	0.0728244	0.040596	0.0746826	0.0339609	0.152405	0
GUCY2D	0.0211786	0	0.00602865	0	0.00870242	0	0.0108351	0.0071462	0.0318022	0.0116156	0.00882161	0.00695183	0	0.0489899	0.0108657	0.0152304	0	0.0516234	0.0481412	0	0.0151353	0.0124782	0	0.0702546	0.022687	0.00677287	0	0.00746936	0.00921103	0.0192288	0.00783801	0	0.0193148	0	0.00485854	0	0.0190474	0.0251473	0	0.00781127	0	0	0.0209056	0	0.0180928	0	0	0
ALOX15B	0.0044403	0	0.00381426	0	0.00934345	0	0	0.00493973	0	0	0	0	0	0	0	0	0	0	0	0	0	0.00296835	0	0	0	0	0	0	0	0.00369499	0	0.0120765	0.00216895	0	0	0	0	0.0162034	0	0.0295947	0	0	0	0	0.00778936	0	0	0
ALOX12B	0.0046445	0.0262154	0.0113773	0.0200917	0.0108421	0.00740296	0.0450574	0.0384406	0.00733959	0	0	0	0	0.0279254	0.00604299	0.0223583	0	0.0181619	0.00446396	0	0	0.023074	0	0.0206608	0.00344034	0	0	0	0	0.00647196	0.0313552	0.025078	0.0111939	0	0	0.0117961	0	0.00416201	0	0.0377344	0	0	0.0208474	0	0.0102302	0	0	0
ALOXE3	0.00482588	0	0.0145219	0.00951044	0	0.0206442	0.089942	0.011596	0.0203719	0.00562215	0.0106519	0.0137236	0	0	0.0209361	0	0	0.0279553	0	0.0373017	0.0257485	0.0418187	0	0	0.00791194	0.0153195	0	0	0.00359722	0.01925	0.0334365	0.010069	0.0154105	0	0.0335347	0.0136978	0.00691842	0.0327678	0	0	0	0	0.0112807	0	0.0226908	0.0122086	0	0
HES7	0.0106385	0.012268	0.0214985	0.00661606	0	0	0.02375	0.00692305	0.0126907	0.010509	0.00397484	0	0.0207206	0	0.00804228	0	0	0.02279	0.00271164	0	0.0222553	0.0151683	0	0.0323932	0.00594534	0.0160037	0	0.0659335	0.0263365	0	0.0331468	0.0120765	0.0174506	0	0	0.00917474	0.0118616	0.0196829	0	0.0154895	0	0.0093714	0.0672022	0	0.00493757	0.0290138	0	0
PER1	0.321999	0.428948	0.37776	0.160788	0.412013	0.310161	0.538543	0.445531	0.316516	0.213576	0.246331	0.3104	0.365574	0.142691	0.557522	0.144908	0	0.378078	0.308319	0.292134	0.536742	0.42617	0	0.413163	0.362644	0.316491	0	0.364046	0.444721	0.267505	0.51796	0.515693	0.425829	0.265669	0.243647	0.171228	0.348936	0.442016	0	0.50576	0.274703	0.379001	0.390588	0.162672	0.359314	0.255469	0.212787	0
AC129492.3	0	0.00518658	0.00315671	0	0	0	0	0.00935644	0.00414517	0	0.00408637	0.0098818	0.0136665	0	0.00601661	0	0	0	0.00288888	0.00456246	0	0.00435483	0	0	0	0	0	0.0106272	0	0	0.0122421	0	0	0	0	0	0	0	0	0	0	0	0	0	0.015227	0	0	0
TMEM107	0.0743985	0.0435436	0.184021	0.142841	0.138163	0.101643	0.122333	0.17205	0.180791	0.0516684	0.107472	0.0889161	0.0447236	0.0705674	0.100325	0.125231	0	0.103085	0.187225	0.0936937	0.108799	0.1628	0	0.247624	0.0684289	0.0677097	0	0.0619715	0.110084	0.0718836	0.30373	0.181631	0.127734	0.0700158	0.0953274	0.12243	0.135234	0.102812	0	0.100047	0.145618	0.171704	0.144152	0.0474451	0.160946	0.276904	0.257896	0
BORCS6	0	0.0143825	0.0230898	0.00935979	0.0225305	0.0174727	0.0476634	0.0228352	0.00635618	0	0.0188878	0.0149793	0	0.0166515	0.00536691	0.0150286	0	0.0185749	0	0.0264081	0.0508183	0.0144937	0	0.0315147	0.0401716	0.00903723	0	0.0230786	0	0.0121311	0.0308172	0.0391454	0.0230835	0	0.0328951	0	0.0378574	0.00440628	0	0.00699106	0	0.0195044	0.0171041	0	0.0247147	0.0212068	0	0
AURKB	0	0	0	0.00870173	0.0176215	0	0	0.00686419	0	0	0	0	0	0	0	0	0	0	0	0	0.00683832	0.00225514	0	0	0	0	0	0	0	0.00959531	0	0	0.00217815	0	0	0	0	0	0	0	0	0	0.0082694	0	0	0	0	0
CTC1	0.186442	0.221331	0.254705	0.172067	0.120639	0.245536	0.213372	0.264824	0.283771	0.23452	0.154275	0.19375	0.233372	0.475631	0.224757	0.288775	0	0.161273	0.247936	0.266018	0.277643	0.231554	0	0.377795	0.165068	0.161133	0	0.150159	0.187108	0.256681	0.291633	0.426863	0.268449	0.175671	0.175892	0.202075	0.272031	0.264097	0	0.156762	0.158733	0.298231	0.274023	0.140783	0.233604	0.387356	0.325594	0
PFAS	0.0669781	0.0756863	0.154191	0.0895255	0.130534	0.105392	0.107545	0.0904923	0.0984613	0.073209	0.0849311	0.0745261	0.0211673	0.138763	0.116967	0.114176	0	0.160292	0.157093	0.137271	0.122717	0.103234	0.186801	0.133286	0.0883047	0.0686207	0	0.0637647	0.0514872	0.05662	0.0933	0.153209	0.125549	0.0579287	0.0470231	0.165321	0.0808533	0.0933102	0	0.12804	0.0950696	0.0473682	0.106997	0.0440506	0.0807495	0.0792056	0.149577	0
SLC25A35	0.029492	0.0185771	0.00699402	0.00711306	0.0318161	0.0100661	0	0.0179312	0.0202306	0	0.0131336	0.0202717	0	0.0166515	0.046039	0.0301911	0	0	0.00946822	0.00428685	0.0097237	0.0253201	0	0.0407274	0.0157773	0.0142955	0	0	0.00682335	0.0050479	0.00656822	0.0111461	0.00711229	0	0.00362308	0	0	0.00964801	0	0.0053165	0	0.0112956	0.0100427	0	0	0	0.0953518	0
RANGRF	0.0360487	0.0476662	0.118104	0.0838598	0.0570011	0.11872	0.111471	0.116922	0.0828266	0.0319619	0.0476749	0.0526227	0.07861	0.16396	0.0791035	0.0584368	0	0.104069	0.115281	0.0660617	0.0774333	0.121924	0	0.0856742	0.0606382	0.0787775	0	0.0749709	0.0674553	0.0949856	0.125458	0.0856474	0.0678112	0.0663119	0.0477379	0.0361885	0.0479172	0.140904	0	0.0858718	0.0615273	0.059283	0.12667	0	0.0775828	0.0546226	0	0
ARHGEF15	0	0	0.0135433	0	0.021334	0	0.0316431	0.00542925	0	0	0.00246655	0.00758857	0	0	0	0	0	0	0.00995109	0	0	0.00810806	0	0.0149101	0	0	0	0.0133843	0	0.0039212	0.00588275	0	0.0075464	0.0242913	0	0	0	0.00307067	0	0.00950658	0	0.00580801	0.0129687	0	0	0	0.043523	0
ODF4	0	0	0.00519219	0	0	0	0	0	0	0	0	0	0	0	0.00595729	0	0	0.0226711	0	0	0	0.00300371	0	0	0	0	0	0	0	0	0	0	0	0	0	0	0	0	0	0	0	0	0	0	0	0	0	0
AC135178.3	0.0100779	0.0131568	0.0300691	0.050729	0.0350451	0.0265982	0.0138545	0.0102845	0.004242	0	0.00245287	0.0108715	0	0.0160577	0.0166329	0.0118642	0	0.0144235	0.0227351	0.00469182	0.0203648	0.0147791	0	0.0378194	0.00344034	0.0102004	0	0.011385	0.0422936	0.00457579	0.0172268	0	0.0176146	0.0120736	0.00949179	0.00464967	0.00565818	0.00408726	0	0	0	0	0.0190139	0.0246894	0.0137068	0.0318351	0	0
RNF222	0	0	0.0054314	0.00951044	0	0	0	0	0	0	0	0	0	0	0	0	0	0	0	0	0	0	0	0	0	0	0	0.011385	0	0	0	0	0	0	0	0	0	0	0	0	0	0	0	0	0	0	0	0
NDEL1	0.432247	0.402746	0.472137	0.37344	0.367832	0.360583	0.577961	0.408433	0.47683	0.32716	0.442339	0.312726	0.222411	0.473173	0.415902	0.417762	0	0.381806	0.480931	0.350231	0.406859	0.504752	0.34478	0.559322	0.459943	0.336676	0	0.377624	0.507279	0.344718	0.481437	0.493188	0.402027	0.264829	0.169231	0.32507	0.511559	0.474279	0	0.450223	0.289034	0.530932	0.461177	0.130366	0.439847	0.41125	0.35	0
MYH10	1.7091	1.68609	1.7608	1.6731	1.65112	1.66976	1.82344	1.7992	1.8369	1.62219	1.80537	1.65145	1.71256	1.70586	1.8562	1.54111	0	1.86298	1.65541	1.91199	1.75719	1.83879	1.71497	1.72497	1.70846	1.65603	0	1.58477	1.60296	1.49815	1.71841	1.91657	1.8282	1.75167	1.72073	1.79359	1.68217	1.72042	0	1.60208	1.61715	1.70171	1.61597	1.58592	1.65099	1.6665	2.07855	0
CCDC42	0	0.00518658	0.00890535	0.0262593	0	0	0.0131167	0	0.00340141	0	0.00943373	0	0	0	0.00576282	0	0	0	0	0	0.00753989	0.00546974	0	0	0.00412153	0	0	0	0.0104422	0.00566575	0	0	0.0087337	0	0	0.0115117	0.00787629	0.00374411	0	0	0	0	0	0	0	0.0184557	0	0
PIK3R6	0.0392507	0.0313024	0.0210185	0.0411971	0.0209598	0.016013	0	0.00336918	0.00788299	0.015227	0.0172809	0.00487711	0	0.0231047	0.0365528	0.0531382	0	0	0.00897806	0.0106316	0.00570211	0.0316352	0	0	0.0159757	0.00581185	0	0	0.0190765	0	0.00382417	0	0.0123514	0.00928277	0.0457748	0.0138241	0.0152016	0.0156359	0	0.036615	0.0326238	0.0161766	0.0286968	0	0.00831448	0.0478276	0	0
PIK3R5	0.0056967	0	0.022957	0.0393951	0.0340121	0.0135066	0	0.00636127	0.00688351	0	0.00514408	0.0161426	0	0	0	0.0334646	0	0.0226711	0.00878355	0.00736146	0.00460472	0.00768736	0	0	0.00537883	0.00443927	0	0.0135962	0.0196358	0	0.00888401	0.0118598	0.00356248	0	0	0.00885538	0.0268005	0.0120238	0	0	0.0117878	0	0.00374081	0	0	0	0	0
NTN1	0.0560165	0.0989654	0.146467	0.101884	0.163918	0.0313647	0.0282334	0.0888112	0.113207	0.00770266	0.04912	0.0352017	0	0.233677	0.0790618	0.161412	0	0.100906	0.11676	0.0700675	0.175201	0.152978	0	0.160705	0.0304166	0.0398195	0	0.0461538	0.26837	0.0923789	0.0303134	0.236391	0.0521714	0.0470346	0.0322801	0.109946	0.039887	0.0659539	0	0.0975736	0.0463978	0.0398996	0.231382	0	0.0134375	0.154252	0.076524	0
STX8	1.07319	1.06022	1.12053	1.09619	0.872357	0.82864	1.02195	1.1456	1.16698	1.28107	0.871169	1.15226	1.05467	1.04652	1.14611	1.12554	0	0.952147	1.08783	1.04659	1.09786	1.26722	0.898556	1.11725	0.929995	0.944772	0	0.940271	1.05578	0.913092	1.03711	1.15508	1.27441	1.16571	1.1918	1.13264	1.14512	1.11567	0	1.31886	1.14574	1.08407	1.10073	0.971081	1.08298	1.26516	1.34677	0
CFAP52	0.247406	0.20033	0.235121	0.17172	0.22605	0.1542	0.0823487	0.226589	0.223817	0.240326	0.22867	0.252268	0.217811	0.250498	0.19694	0.209936	0	0.138748	0.155455	0.200813	0.171513	0.192674	0.100245	0.319172	0.151339	0.184289	0	0.152944	0.167212	0.147941	0.257463	0.201416	0.238481	0.172906	0.177245	0.221054	0.222673	0.233502	0	0.132813	0.12645	0.153219	0.20149	0.0897097	0.180552	0.337976	0.174725	0
USP43	0.703288	0.846014	0.949183	1.07315	0.740785	0.760799	0.536762	0.871571	0.957324	0.780724	0.676536	0.858377	0.667773	0.938089	0.885782	0.804189	0	0.861267	0.726026	0.874231	0.787622	0.959231	0.235697	1.27237	0.609034	0.635506	0	0.786178	0.64861	0.822125	0.772957	1.17013	0.792266	0.931174	0.752165	0.859676	0.78353	0.899914	0	0.87806	0.803984	0.920604	1.00875	0.47582	0.840009	1.14617	1.03374	0
DHRS7C	0.00677239	0.0381837	0.00857084	0	0	0	0	0.00488298	0.00609652	0	0	0	0.0223035	0	0.00464159	0	0	0	0	0.0103285	0.0146231	0.0066128	0	0.016154	0	0.00828802	0	0	0	0.0135953	0	0.0374836	0.00195725	0	0	0.00695666	0	0.00275176	0	0	0	0	0.00478425	0	0	0	0	0
GSG1L2	0.0385362	0.0527015	0.0393325	0.0640913	0.0558421	0.0197724	0.0305417	0.0163919	0.0377186	0.0116156	0.0122477	0	0	0.0193681	0.0166758	0.028794	0	0.0367368	0.011896	0.0360606	0.0136668	0.0442718	0	0.0288472	0.010093	0.0289998	0	0.0131991	0.0603358	0.00904204	0.0163725	0.0200436	0.0414135	0.0120736	0.039592	0.0161161	0.0411098	0.0199339	0	0.0342661	0.0339636	0.0141375	0.03877	0.0176502	0.019321	0.0615218	0	0
GLP2R	0.0110805	0.0285302	0.0135494	0.0311811	0.026601	0.0119093	0	0.00677687	0.0242045	0.0215352	0.0211133	0.0402371	0.0138441	0.035336	0.00578385	0.0853266	0	0	0.0260116	0	0.00847993	0.0200749	0	0.0158952	0	0.00795246	0	0.0216038	0.0761857	0.0109836	0.0313516	0.0432136	0.0260198	0.0107885	0.0230588	0.0413841	0.0172992	0.0267706	0	0	0.0506534	0	0.0169938	0.0434757	0.00895566	0.17097	0	0
RCVRN	0.00436724	0.0193485	0.0213604	0	0.0270867	0.0243296	0.0792241	0.0354244	0.0324426	0.00884841	0.0173483	0.021659	0	0	0	0.00859852	0	0.025239	0.0266123	0.0660685	0.0971371	0.0378595	0	0.0206608	0.00302693	0.0310316	0	0.0527022	0.00723074	0.0208019	0.0259812	0.0721727	0.0346825	0	0	0.0192474	0.0759996	0.0406942	0	0.00723514	0	0.00816033	0.0183981	0	0.0318177	0.0778641	0	0
GAS7	1.42884	1.39387	1.51725	1.31323	1.37674	1.41615	1.87733	1.6773	1.54771	1.36248	1.54757	1.48679	1.23279	1.40024	1.60193	1.20773	0	1.43075	1.69538	1.55898	1.39291	1.81195	1.19308	1.41702	1.40728	1.48679	0	1.71377	1.49094	1.31763	1.6974	1.58955	1.72628	1.5424	1.4226	1.48667	1.69836	1.56633	0	1.47865	1.32656	1.4531	1.28047	0.956163	1.6855	1.72749	1.39229	0
MYH13	0.0223678	0.0188896	0.0559876	0.0533324	0.0637453	0.00740296	0.0119345	0.0686558	0.0567275	0.00939767	0.00537247	0.014319	0.0207935	0.0809158	0.0575757	0.0876958	0	0	0.0267909	0.0395708	0.0177274	0.0164793	0.0864006	0.108865	0.0530465	0.0161385	0	0.0214042	0.00688007	0.0303098	0.0187524	0.0565833	0.0141261	0.0539646	0.0494613	0.0302634	0.0249941	0.0582685	0	0.0106817	0.00714675	0.0518631	0.0704564	0	0.0119856	0.0564193	0.123061	0
MYH8	0.00514866	0.0231984	0	0	0	0	0	0	0.00762897	0.0172559	0.00623438	0	0	0	0	0	0	0	0	0	0.00395693	0	0	0	0.00450748	0	0	0.011385	0	0	0.00901872	0	0.00376795	0	0	0	0	0.00756131	0	0	0	0	0.007199	0	0	0	0.0441971	0
MYH4	0	0	0	0.0124968	0.0108295	0	0	0.00472157	0.00274653	0	0	0	0.0161259	0	0	0	0	0	0.0068567	0.0135336	0	0.0022988	0	0.00880238	0	0	0	0	0	0	0	0	0	0	0	0	0	0.00359354	0	0	0	0	0	0	0	0	0	0
MYH1	0	0	0.00572745	0.00785362	0.0117664	0	0	0.00740201	0	0	0	0.00740086	0	0	0	0	0	0	0	0	0	0	0	0	0	0	0	0.00791684	0.00637485	0	0	0	0.00429312	0	0	0	0.00437727	0	0	0	0	0	0.0064337	0	0	0.0232191	0.0657859	0
MYH2	0	0	0	0.00935979	0	0	0	0	0	0	0	0	0	0	0	0	0	0	0.00901766	0	0	0	0	0.046118	0	0	0	0	0	0	0	0	0	0	0	0	0	0	0	0	0	0	0	0	0	0	0	0
MYH3	0.0270404	0.0185219	0.0284056	0	0.0100947	0.00927743	0	0.017271	0.0267768	0.00938286	0.00792235	0	0	0.0210645	0.0275384	0.0268465	0	0.0181619	0.0157532	0.0171961	0.0327379	0.0129859	0	0.0649773	0.0021557	0.0188297	0	0	0.0128195	0.021462	0.0211949	0.057189	0.0329489	0.0116264	0.012493	0.0384866	0.0167682	0.0206279	0	0.0225245	0.0255151	0.034793	0.0200624	0.0483414	0.0156455	0	0	0
SCO1	0.0768427	0.0740766	0.133509	0.177306	0.09413	0.0643784	0.126567	0.190361	0.120466	0.101369	0.112286	0.122949	0.111987	0.189135	0.164768	0.0791037	0	0.109658	0.128064	0.111287	0.133108	0.164003	0.114643	0.182211	0.114023	0.0849222	0	0.216265	0.0930741	0.0897068	0.140832	0.0386017	0.130245	0.21189	0.0527802	0.1413	0.0575943	0.128552	0	0.0655451	0.109719	0.13281	0.146579	0.0540236	0.0670808	0.172813	0.0765624	0
ADPRM	0.0706621	0.0929224	0.113575	0.0433454	0.0923068	0.0775788	0.0655304	0.10028	0.0715131	0.0722036	0.0798644	0.0196614	0.0225812	0.149758	0.0961017	0.0600491	0	0.0345004	0.088271	0.0767818	0.0848687	0.111868	0.0662305	0.135302	0.0426109	0.0235422	0	0.0417243	0.0447562	0.035145	0.0867368	0.0538936	0.0733448	0.0530647	0.0368016	0.0757101	0.0751248	0.0984957	0	0.0485198	0.0609599	0.0474933	0.0713823	0	0.0476747	0.0879713	0.09189	0
TMEM220	0.0314509	0.0897213	0.0524421	0.101054	0.0575062	0.0431154	0.0430621	0.0255821	0.0502323	0.046766	0.0146135	0.0370575	0	0.0843877	0.0632806	0.0292882	0	0.026313	0.084799	0.0196979	0.0550412	0.057295	0	0.0518683	0.0166795	0.0628594	0	0.0365379	0.0530548	0.0443702	0.018361	0.0928287	0.0525007	0	0.038686	0.0126326	0.0193095	0.0116712	0	0.0388862	0.0304797	0.0519665	0.0880925	0	0.0147931	0.0246356	0.0525557	0
TMEM238L	0	0	0.0131443	0	0.0129163	0	0	0.00581868	0.00439907	0	0.00728129	0	0	0	0	0	0	0.0497865	0.00384478	0	0	0.00263629	0	0.00880238	0.00819256	0	0	0.0127224	0.00713797	0	0.00901872	0.0376216	0.00230565	0	0.00842649	0.0153224	0.0142025	0.00738034	0	0.0107605	0.0137756	0	0.0277021	0	0.00672318	0	0	0
PIRT	0	0	0.0265235	0.0157413	0	0.00775962	0	0	0	0	0	0	0	0	0	0	0	0	0	0.00456246	0	0.00206614	0.0812557	0.0158952	0.0117331	0	0	0.00854918	0.00707663	0.00412134	0.0100377	0.0126938	0	0.010079	0	0	0.00465909	0	0	0	0	0	0	0	0	0	0	0
SHISA6	0.400179	0.429049	0.766215	1.08506	0.658298	0.625593	0.261451	0.500967	1.04424	1.01594	0.26479	0.513602	0.331814	0.910526	0.405851	0.703571	0	0.246976	0.771226	0.784944	0.597865	0.678411	0.565257	0.686309	0.467291	0.389334	0	0.274815	0.391558	0.251881	0.311608	0.264455	0.432195	0.442876	0.592898	0.744075	0.251945	0.568268	0	0.927805	1.2546	0.639938	0.492865	0.150952	0.181235	0.269371	0.910046	0
DNAH9	0.280811	0.364497	0.333286	0.371748	0.257152	0.46821	0.365476	0.351766	0.335539	0.161463	0.315539	0.279545	0.156738	0.353213	0.272194	0.40357	0	0.304453	0.283246	0.261434	0.323848	0.378233	0.122578	0.419721	0.247917	0.225848	0	0.251551	0.310797	0.364099	0.23785	0.282576	0.377728	0.222118	0.205887	0.251846	0.317158	0.332635	0	0.231783	0.340503	0.299763	0.341663	0.314964	0.248634	0.429412	0.4192	0
ZNF18	0.160134	0.174594	0.114419	0.0980857	0.116468	0.13397	0.0838347	0.143161	0.152198	0.125499	0.105953	0.174376	0.0566104	0.0891473	0.0747645	0.08786	0	0.095533	0.191488	0.117483	0.164701	0.150126	0	0.127328	0.145016	0.196587	0	0.0932924	0.0739802	0.0768048	0.11263	0.123515	0.148983	0.101442	0.0588264	0.114658	0.0960893	0.105366	0	0.14553	0.0723104	0.0863195	0.115064	0.148051	0.0476761	0.0405896	0.145264	0
MAP2K4	1.72095	1.58366	1.80279	1.62769	1.58789	1.6031	2.39295	1.74603	1.58124	1.52966	1.80481	1.73348	1.32954	1.72998	1.59101	1.65059	0	1.74769	1.76772	1.68593	1.60051	1.79481	0.861371	1.68347	2.14005	1.65346	0	1.7833	2.12352	1.70535	1.8791	1.79189	1.77679	1.98392	1.84378	1.37784	2.04854	1.8808	0	1.76905	1.37045	1.91014	1.73314	1.764	1.97395	1.6767	1.45086	0
MYOCD	0.142834	0.20385	0.24506	0.216998	0.127045	0.178571	0.312205	0.0914697	0.249885	0.236779	0.464058	0.23724	0.0474605	0.0493557	0.306136	0.221499	0	0.578522	0.36937	0.272044	0.160996	0.10453	0.100245	0.503626	0.320212	0.266548	0	0.311722	0.242108	0.450626	0.232037	0.406692	0.287472	0.361049	0.209645	0.291088	0.337815	0.120376	0	0.0405362	0.285188	0.0487972	0.347397	0.0994629	0.360537	0.845093	0.0733511	0
ARHGAP44	2.01121	2.05284	2.12408	2.14776	2.00484	1.91298	2.12967	2.06023	2.29136	2.10765	2.21993	2.06978	1.7441	2.51058	2.42486	2.34073	0	2.25825	2.14458	2.45389	2.21075	2.07909	1.92375	2.37088	2.19113	1.91447	0	1.78755	2.08837	1.7958	2.09417	2.33154	2.1626	2.08673	2.14155	2.12679	2.13094	2.09511	0	2.06569	2.23808	2.16044	2.14296	1.88056	2.17411	2.41705	2.43596	0
ELAC2	0.250788	0.228067	0.17729	0.157439	0.160453	0.159404	0.201242	0.178612	0.208638	0.140985	0.194473	0.211076	0.130453	0.280782	0.257237	0.296004	0	0.274555	0.213007	0.193589	0.182468	0.287589	0	0.195438	0.135906	0.195862	0	0.205449	0.0827099	0.111705	0.23503	0.235953	0.138835	0.247009	0.150819	0.17324	0.117342	0.158863	0	0.141135	0.134131	0.137965	0.209535	0.139762	0.147236	0.333568	0.0624822	0
HS3ST3A1	0.0441122	0.114591	0.0482774	0.0129296	0.0619955	0.0516112	0	0.0498259	0.0149193	0	0.0491902	0.0219105	0.0866364	0.0236324	0.0240713	0.0241963	0	0.032995	0.0374045	0.00576716	0.031859	0.0704245	0	0.049075	0.0153581	0.0134765	0	0	0.0232888	0.0274504	0.0490735	0.00797701	0.0331998	0	0.0571379	0.0204515	0.0293405	0.042786	0	0.0433253	0	0.0263775	0.0346366	0	0.0295425	0.0245396	0.0525557	0
COX10	0.263774	0.308	0.287513	0.340004	0.269965	0.369274	0.273715	0.312607	0.30849	0.307936	0.248921	0.336703	0.17926	0.161595	0.280531	0.221924	0	0.199241	0.328155	0.260675	0.371343	0.385167	0.431561	0.356318	0.285099	0.345546	0	0.306137	0.18205	0.256134	0.290032	0.178061	0.285287	0.467465	0.289386	0.281519	0.251691	0.294427	0	0.329382	0.233187	0.147472	0.161459	0.324978	0.272101	0.310271	0.443328	0
HS3ST3B1	0.0113854	0.00548959	0.0144768	0.0119621	0.00853036	0	0.0108351	0.00372453	0.0146034	0.0215246	0	0	0	0	0.00596258	0	0	0.0171606	0.00962259	0	0.0200365	0.0139022	0	0.0248171	0.0154201	0	0	0	0.0268656	0.00902308	0	0.0416387	0.00348452	0.0195831	0.011579	0.0154443	0.0173242	0.01206	0	0	0	0	0.0348225	0	0.00451696	0.0337314	0	0
PMP22	0.0214561	0.00664769	0.0108177	0.0288486	0.00889734	0.0300755	0.0382018	0.0361923	0.0114579	0	0	0.00583747	0.0418387	0.0522884	0.00487396	0.019296	0	0.0458475	0.0108346	0.0120286	0.0295934	0.0428584	0.141142	0	0	0.0137151	0	0.0347529	0.0166148	0.0114601	0.0282949	0.0476287	0.0304848	0.0107117	0	0.00380304	0.00665194	0.0259333	0	0.0300468	0.0152582	0	0.0419902	0.0258645	0.00691462	0	0	0
TEKT3	0.0356503	0.0139895	0.0174829	0.0225579	0.0192712	0	0.0128855	0.0212054	0.00890719	0.024669	0.017411	0.0379518	0.0359688	0.0550784	0.0218072	0.0424213	0	0	0.010456	0.0242473	0.0406682	0.0270309	0	0.0458323	0.00757794	0.0171983	0	0.0214397	0.0359043	0.0171072	0	0.0360622	0.00508778	0	0.00698787	0.010934	0	0.0250286	0	0.0578043	0.00876629	0.014098	0.0207484	0.028837	0.0241385	0.0348742	0	0
CDRT4	0	0	0.00269879	0	0	0	0	0.00446913	0	0.0217415	0	0	0	0	0.0112487	0	0	0.0246732	0	0	0.00679038	0.00636005	0	0	0.00285579	0	0	0	0	0	0.0044842	0.011395	0	0	0	0	0	0	0	0	0	0	0	0	0	0	0	0
CDRT1	0	0	0	0	0.0134173	0	0.0147945	0	0.00558697	0	0.0100562	0	0	0	0	0.0168482	0	0	0	0	0	0.00351333	0	0	0	0	0	0	0	0	0	0	0.00379477	0	0	0.0115117	0	0.00892878	0	0.0132256	0	0	0.00550978	0	0	0	0	0
AC005324.3	0	0	0.00355841	0.0135924	0.00618157	0	0	0	0.0148888	0	0	0	0	0.0151996	0.00831378	0.00859852	0	0.0164361	0.00743226	0	0	0.013874	0	0.0419843	0	0	0	0	0	0	0	0.0111913	0.00433548	0.0116264	0	0	0	0.00803087	0	0	0.0105301	0	0	0.0284083	0.00724764	0	0.0225226	0
TRIM16	0.185681	0.267526	0.182727	0.109136	0.164286	0.141654	0.219038	0.182048	0.274372	0.0974833	0.160101	0.227573	0.132673	0.35024	0.214088	0.106869	0	0.16514	0.164851	0.179079	0.181013	0.271158	0.281274	0.220727	0.15964	0.175512	0	0.208849	0.136594	0.142985	0.142165	0.207347	0.292886	0.280616	0.181648	0.237649	0.18743	0.194679	0	0.173958	0.224883	0.239052	0.185804	0.217409	0.266149	0.316205	0.33816	0
AC005324.4	0.0695046	0.0211974	0.01885	0.0494861	0.0221703	0.0248912	0.028389	0.0317415	0.0539678	0.0301695	0.0581125	0.0375033	0.0321998	0.0572848	0.0369417	0.0616135	0	0.0694707	0.0156215	0.0806141	0.0648157	0.046994	0	0.049519	0.0505424	0.0362844	0	0.0177062	0.00796656	0.0510487	0.0525121	0.0261154	0.0196403	0.068635	0.0470655	0.0280543	0.0245274	0.0281336	0	0.0480738	0.0923818	0.0252753	0.0565981	0.0135814	0.0448958	0.0700166	0	0
TBC1D26	0.022889	0.0376875	0.0243298	0.0333749	0.0229528	0	0.0156151	0.0552666	0.0444975	0	0.0310624	0.0379242	0	0.102996	0.0450883	0.0304784	0	0.0417016	0.0491282	0.0331178	0.0781381	0.0416635	0	0	0.028409	0.0247105	0	0	0.0451404	0.0312358	0.0273159	0.068135	0.0801494	0.0403747	0.0049487	0.0248896	0.0606629	0.048848	0	0.0457884	0.0239925	0.0269756	0.0528037	0.0830749	0.0363582	0.0680641	0	0
ADORA2B	0.0200331	0.00539374	0.0250225	0.0180501	0.0182207	0.0106832	0	0.0153528	0	0	0.00942162	0	0.0181687	0.0110514	0.0154273	0	0	0	0.00548811	0	0.00959308	0.0134898	0	0	0.0260224	0.0144361	0	0	0.00749313	0.00460113	0.0122721	0.0200833	0.0080471	0.0432474	0.00696592	0.0419608	0.0103267	0.00650901	0	0.024384	0	0.0093714	0.0121471	0	0	0.0148447	0	0
ZSWIM7	0.28353	0.239009	0.431585	0.39763	0.283476	0.279844	0.432716	0.447523	0.405205	0.290762	0.277506	0.292975	0.143847	0.505591	0.336235	0.238366	0	0.381276	0.358127	0.244352	0.38939	0.391769	0.160202	0.414511	0.223541	0.262637	0	0.196456	0.314161	0.258056	0.363292	0.40312	0.342736	0.326289	0.241431	0.288762	0.481335	0.567805	0	0.359231	0.292931	0.219583	0.457748	0.143674	0.260814	0.2377	0.258873	0
TTC19	0.824392	1.27371	1.25317	1.2547	1.19234	0.953995	1.35077	1.30748	1.07926	1.07047	0.890013	1.00945	0.842242	1.27957	1.02691	1.41568	0	0.992558	1.22383	0.899287	1.24903	1.22591	0.384783	1.23301	1.03931	0.851643	0	1.04291	1.40151	0.983825	1.10629	1.41452	1.16876	1.0698	0.988372	0.954022	1.2256	1.29216	0	1.10139	0.866553	0.995925	1.40805	1.13559	1.00101	1.12401	0.834606	0
NCOR1	1.46616	1.38279	1.51068	1.39359	1.25503	1.36329	1.53011	1.50983	1.29242	1.29726	1.31413	1.42252	1.25997	1.55752	1.30673	1.53975	0	1.38763	1.43415	1.38405	1.41575	1.66703	0.634238	1.43512	1.43377	1.32444	0	1.41054	1.70162	1.19511	1.48359	1.67857	1.53698	1.47152	1.49929	1.30281	1.55375	1.55038	0	1.41105	1.29983	1.65273	1.56628	1.17787	1.38229	1.53665	1.46041	0
PIGL	0.75078	0.776589	0.780919	0.754734	0.589825	0.631256	0.22679	0.725232	0.829113	0.61738	0.641093	0.732363	0.677323	0.775671	0.955712	0.936494	0	0.930786	0.605142	0.918619	0.834722	0.901681	0.557858	0.940022	0.45594	0.534861	0	0.426979	0.621537	0.554158	0.464063	1.01174	0.684917	0.547914	0.670375	0.847757	0.464486	0.532618	0	0.771549	0.694279	0.629071	0.888728	0.196738	0.443253	0.750312	0.887749	0
CENPV	0.165753	0.0838777	0.258615	0.131403	0.256268	0.13771	0.424407	0.303132	0.238337	0.100666	0.178388	0.0800002	0.038935	0.1829	0.227312	0.216232	0	0.121077	0.243588	0.21154	0.260567	0.318424	0.201836	0.376466	0.181882	0.207165	0	0.225032	0.156654	0.12344	0.318828	0.362919	0.208293	0.299573	0.154619	0.204914	0.30814	0.31304	0	0.17616	0.191147	0.237967	0.300588	0.144752	0.246812	0.231579	0.162889	0
UBB	0.265824	0.242277	0.473411	0.43568	0.349265	0.619239	1.91727	0.803581	0.43723	0.352848	0.435167	0.400151	0.441034	0.404769	0.315725	0.269047	0	0.393596	0.837976	0.265208	0.439222	0.444678	0.646947	0.417104	0.859343	0.354296	0	0.610607	0.471989	0.18926	0.851029	0.52628	0.47843	0.227869	0.254825	0.190208	1.06739	0.706388	0	0.332191	0.238157	0.684999	0.502982	0.624236	0.942455	0.606557	0.268882	0
TRPV2	0.0342452	0.0424902	0.124118	0.0351521	0.0877102	0.124905	0.0654738	0.1208	0.101355	0.114122	0.0318788	0.0864024	0.105398	0.167342	0.122652	0.0999622	0	0.0558006	0.133453	0.100025	0.0830684	0.158788	0	0.0973953	0.139096	0.00723437	0	0.0501509	0.0528674	0.0833133	0.050209	0.175776	0.105676	0.0963453	0.046037	0.0856234	0.0950843	0.0415352	0	0.0901528	0.145707	0.0441632	0.0783364	0.0818021	0.019284	0.25693	0.0840948	0
LRRC75A	0.0828828	0.231681	0.237636	0.180259	0.298625	0.20585	0.222083	0.219346	0.298751	0.341931	0.192728	0.288884	0.243329	0.290325	0.387715	0.189336	0	0.325382	0.298663	0.226063	0.311422	0.258378	0.287877	0.453466	0.201574	0.185864	0	0.18505	0.157317	0.169995	0.141018	0.206803	0.209553	0.184025	0.213576	0.313431	0.192919	0.171643	0	0.3523	0.301319	0.0943498	0.217056	0.0565557	0.161332	0.356559	0.325306	0
ZNF287	0.0932325	0.0628672	0.0868228	0.0913408	0.103138	0.0466822	0.0705202	0.0862639	0.117238	0.0496962	0.0751159	0.0459766	0.0208256	0.157789	0.0841927	0.0931478	0	0.0719926	0.101573	0.100965	0.113861	0.0936485	0.0662305	0.0735875	0.065554	0.0748911	0	0.0626972	0.073102	0.0652782	0.048974	0.121982	0.0616697	0.0916242	0.0853242	0.100778	0.0716901	0.105638	0	0.0673707	0.028728	0.0452401	0.0764554	0.0135814	0.0626398	0.0511202	0.127054	0
ZNF624	0.123103	0.0562026	0.128508	0.102536	0.0674177	0.0801941	0.0868575	0.0670391	0.0760259	0.10282	0.0969395	0.137233	0.104516	0.261487	0.0576225	0.114333	0	0.130861	0.0997288	0.0828564	0.0886957	0.0992288	0.122578	0.0694719	0.0579429	0.124767	0	0.0813691	0.129888	0.0467059	0.116953	0.154833	0.112664	0.0775727	0.0890559	0.10094	0.0672258	0.0881987	0	0.0941517	0.121132	0.0637729	0.0984933	0.0525686	0.0898407	0.0333654	0.205918	0
CCDC144A	0	0	0	0	0	0	0	0	0	0	0	0	0	0	0	0	0	0	0	0	0	0	0	0	0	0	0	0	0	0	0	0	0	0	0	0	0	0	0	0	0	0	0	0	0	0	0	0
AC098850.3	1.18844	0.949047	0.845754	1.07748	1.16958	0.831632	1.2191	0.857781	1.30451	1.11768	0.743714	1.34756	1.22793	1.32384	1.26498	1.1123	0	0.953713	1.03866	0.760091	0.867604	1.09728	0.350936	0.693969	1.07522	0.867469	0	1.19257	1.06785	0.957182	1.13655	1.17911	1.17814	1.1771	1.10853	1.05902	0.975064	0.958299	0	0.78773	1.00152	0.706852	0.713498	0.620397	0.981969	1.21928	1.29769	0
TNFRSF13B	0	0	0.0150664	0	0	0	0	0	0.00570289	0	0.00476926	0	0	0.0231047	0.00570608	0.0150286	0	0	0.00263615	0.0117635	0	0	0	0	0	0.00692345	0	0	0.00713797	0	0	0	0	0	0	0	0.00524718	0.00427261	0	0.0075453	0	0	0.00616334	0	0	0.0135189	0	0
MPRIP	0.912364	1.03828	1.19547	0.884484	1.06785	1.01057	1.17242	1.2144	1.16103	0.964779	1.04425	0.991416	0.854145	1.1813	1.24015	1.08786	0	1.09195	1.01961	1.02901	1.17126	1.3677	0.692885	1.41314	0.866763	0.800847	0	1.04969	0.887116	1.0373	1.14874	1.36734	1.16805	1.21404	1.08385	1.17928	1.18075	1.29506	0	1.30038	1.18594	1.12546	0.979489	0.891905	1.03261	2.1229	1.45965	0
PLD6	0.0435674	0.053347	0.0803006	0.101245	0.0840636	0.0568959	0.125013	0.12073	0.0484795	0.0917962	0.0811469	0.059294	0.0286574	0.176977	0.0914947	0.100795	0	0.017893	0.11033	0.0711022	0.0948231	0.138671	0	0.128957	0.0473385	0.11003	0	0.118728	0.0680483	0.0155578	0.0653678	0.00637162	0.100843	0.132749	0.0699772	0.0883631	0.122297	0.155294	0	0.0166228	0.0684724	0.0640223	0.0595354	0.0556475	0.160135	0.0727842	0.0723553	0
AC055811.2	0.0996913	0.0116089	0.0605971	0.0910737	0.021725	0.0414498	0.110567	0.0600877	0.0552033	0.0183689	0.0278532	0.0653207	0.0637426	0.141402	0.0418104	0.0480666	0	0.0350536	0.0608775	0.0443015	0.0395853	0.0936533	0.059801	0.0922983	0.0230887	0.0368856	0	0	0.0430203	0.0677278	0.0787442	0.0324034	0.0446374	0.0486063	0.0148868	0.0196296	0.0567408	0.0447433	0	0.0377781	0.054672	0.0477901	0.0241757	0.0604678	0.0778383	0.0846067	0.0324577	0
COPS3	0.115395	0.156442	0.267017	0.144702	0.145029	0.15475	0.191854	0.242506	0.195267	0.126085	0.148752	0.18606	0.176582	0.163371	0.14954	0.152419	0	0.24117	0.212465	0.180296	0.229792	0.262872	0.0812557	0.329843	0.200814	0.198476	0	0.177149	0.217521	0.099476	0.206382	0.210931	0.226523	0.117736	0.17369	0.0977068	0.278468	0.265756	0	0.184129	0.245737	0.134363	0.199596	0.063676	0.159588	0.244364	0.296608	0
NT5M	0.19202	0.153993	0.206969	0.106422	0.166058	0.116152	0.0458798	0.189603	0.174988	0.146312	0.0974621	0.230399	0.162698	0.071138	0.154796	0.168513	0	0.164686	0.184049	0.182003	0.20926	0.323557	0	0.166269	0.130431	0.144337	0	0.185924	0.13436	0.0852248	0.174677	0.263228	0.253154	0.110219	0.282903	0.075948	0.172702	0.144706	0	0.226971	0.137727	0.189711	0.181228	0.101899	0.135411	0.209979	0.0741308	0
MED9	0.159788	0.174721	0.29081	0.0937782	0.145964	0.148118	0.3574	0.251759	0.20315	0.22626	0.21105	0.22162	0.177146	0.304429	0.230351	0.200152	0	0.128822	0.239762	0.190454	0.142515	0.307752	0.403697	0.278003	0.156676	0.1868	0	0.158836	0.118407	0.168358	0.213417	0.204479	0.300351	0.300739	0.157615	0.139327	0.333739	0.319067	0	0.269405	0.117854	0.231416	0.174351	0.2436	0.264334	0.285213	0.223686	0
RASD1	0.29577	0.151369	0.339514	0.188277	0.0889803	0.286928	0.950794	0.630436	0.160664	0.179556	0.17646	0.14988	0.215082	0.354433	0.101789	0.0406119	0	0.0786104	0.467496	0.0845912	0.208842	0.319954	0	0.15187	0.271076	0.217478	0	0.419973	0.141269	0.0850371	0.704377	0.446824	0.234194	0.0255279	0.18126	0.117224	0.191189	0.502873	0	0.393298	0.110539	0.445005	0.215272	0.088056	0.320941	0.412288	0.184553	0
PEMT	0.0695632	0.144245	0.136905	0.0801996	0.13911	0.0880257	0.052997	0.18003	0.192349	0.097062	0.0984121	0.0652938	0.0664358	0.148171	0.143491	0.0771989	0	0.0430454	0.10135	0.122086	0.138719	0.135891	0.143397	0.202015	0.0683367	0.0540629	0	0.0912264	0.0708422	0.0670343	0.0976027	0.163317	0.147045	0.036139	0.0911048	0.122319	0.0838157	0.100641	0	0.0795116	0.0183003	0.166104	0.101461	0	0.0614707	0.247385	0.169316	0
RAI1	0.324885	0.580016	0.615333	0.515339	0.414593	0.397227	0.759821	0.599179	0.801962	0.558918	0.489771	0.441503	0.49109	0.524166	0.908871	0.635371	0	0.56593	0.552477	0.617674	0.718389	0.628414	0.569323	0.778671	0.463775	0.302269	0	0.364148	0.213975	0.339669	0.457999	0.661872	0.534189	0.609191	0.29344	0.766918	0.535051	0.565251	0	0.630799	0.669282	0.310964	0.358908	0.51605	0.460916	0.65903	0.820461	0
SREBF1	0.0665833	0.196722	0.134183	0.160609	0.247987	0.122241	0.282976	0.206919	0.237272	0.222386	0.10714	0.211171	0.364788	0.209546	0.315741	0.201217	0	0.343514	0.120618	0.285884	0.203436	0.138856	0.0864006	0.396441	0.169196	0.0905547	0	0.0827062	0.136155	0.0882205	0.110675	0.195925	0.189761	0.173372	0.0566216	0.200468	0.0864378	0.233011	0	0.144938	0.301354	0.0742743	0.145589	0.0424789	0.122805	0.186638	0.612416	0
TOM1L2	0.878033	0.933063	1.03518	0.834326	0.778057	0.906207	1.19776	1.06115	1.18115	0.955415	0.881563	0.891402	0.868633	1.17424	1.25918	0.909286	0	1.0666	0.843851	1.08555	1.03242	1.16997	0.821244	1.16433	0.740949	0.641383	0	0.815585	0.657884	0.769358	0.873462	1.12966	1.02383	1.17423	0.671345	1.01233	1.093	1.05182	0	1.00181	0.98182	0.912389	0.910282	0.778891	1.01212	1.15664	1.3858	0
DRC3	0.0581176	0.126555	0.120847	0.159185	0.0776647	0.0885324	0.0969767	0.108495	0.14434	0.0521832	0.0408905	0.0601038	0.0138441	0.20127	0.092055	0.125248	0	0.0703411	0.168161	0.0731679	0.12976	0.160119	0	0.168064	0.069969	0.0556066	0	0.0885015	0.0930129	0.123887	0.0632144	0.191684	0.138009	0.129623	0.0617269	0.15417	0.132437	0.111157	0	0.130323	0.139199	0.0348134	0.184653	0.0176502	0.0669114	0.168187	0	0
ATPAF2	0.160053	0.379475	0.26574	0.21585	0.179073	0.108687	0.243697	0.302425	0.321995	0.193404	0.187155	0.215637	0.126132	0.282784	0.2721	0.275719	0	0.198897	0.205088	0.242313	0.312649	0.364714	0	0.314818	0.15576	0.163628	0	0.137063	0.207916	0.137412	0.198943	0.469744	0.241851	0.324379	0.286672	0.260341	0.339772	0.262828	0	0.386292	0.327862	0.299188	0.25412	0.210934	0.13652	0.32767	0.335818	0
GID4	0.170584	0.117557	0.197863	0.0911323	0.0719082	0.152329	0.200635	0.112908	0.115066	0.0853059	0.103024	0.109604	0.0553762	0.162066	0.128325	0.0909546	0	0.0696987	0.165857	0.128973	0.123186	0.141083	0	0.174335	0.120852	0.101314	0	0.102516	0.0917615	0.123813	0.186101	0.0981537	0.124211	0.302071	0.130605	0.136063	0.151053	0.225753	0	0.0901666	0.088099	0.113254	0.117199	0	0.131238	0.162229	0.0660457	0
DRG2	0.154251	0.19848	0.203188	0.167581	0.205573	0.231256	0.206367	0.267225	0.253015	0.154333	0.17134	0.153077	0.215333	0.385088	0.244818	0.264069	0	0.176698	0.167059	0.183012	0.199613	0.178093	0.152631	0.201348	0.166336	0.136637	0	0.224511	0.11975	0.16892	0.194431	0.212053	0.215103	0.220749	0.187129	0.227192	0.319291	0.258768	0	0.215824	0.0949534	0.184076	0.246095	0.0455797	0.225811	0.106874	0.214088	0
MYO15A	0.124836	0.103659	0.114857	0.0547434	0.0793295	0.143769	0.182645	0.193735	0.114355	0.0437403	0.0778003	0.0979184	0.109471	0.158219	0.215835	0.157408	0	0.197023	0.137809	0.126857	0.197549	0.108513	0.0835956	0.152527	0.080568	0.0435554	0	0.139381	0.0971592	0.203874	0.0883135	0.194507	0.170176	0.159974	0.0468362	0.12366	0.10023	0.0971061	0	0.125808	0.0818341	0.118753	0.180378	0.0592259	0.176645	0.17661	0.199231	0
ALKBH5	0.299983	0.206711	0.504329	0.226217	0.221515	0.220653	0.800393	0.502428	0.345172	0.22641	0.300263	0.3025	0.148691	0.42914	0.359062	0.281533	0	0.214865	0.416483	0.317007	0.381717	0.50991	0.240865	0.347402	0.336275	0.202217	0	0.329641	0.271971	0.204826	0.510366	0.432026	0.394893	0.369111	0.243216	0.329087	0.512894	0.401963	0	0.263005	0.361602	0.376272	0.377955	0.140118	0.372284	0.477469	0.254678	0
LLGL1	0.0152272	0.0958802	0.0184213	0.0430632	0.0182589	0.0233258	0.129012	0.0276742	0.0114003	0.0193486	0.0212891	0.00526012	0.010734	0	0.0420011	0.0403234	0	0.0169923	0.0230108	0.0447272	0.0238418	0.0620936	0	0.0354306	0.0163252	0.00255136	0	0.0213144	0.0536714	0.00492071	0.0670387	0.0568242	0.0385149	0.0498861	0.01205	0.0228391	0.0244384	0.0155174	0	0.051458	0.0154246	0.0348573	0.0277171	0	0.0464147	0.0658475	0	0
FLII	0.235522	0.134545	0.176973	0.147439	0.110379	0.116842	0.30066	0.216821	0.159634	0.0882125	0.166274	0.12521	0.221193	0.222176	0.17135	0.110113	0	0.113554	0.154291	0.158512	0.11375	0.183734	0.0999961	0.147074	0.199469	0.142856	0	0.132616	0.0941026	0.160184	0.203729	0.14069	0.15391	0.0716836	0.0924047	0.0891567	0.151891	0.197966	0	0.152969	0.173237	0.143217	0.115768	0.0519059	0.151935	0.227049	0.186785	0
MIEF2	0.039682	0.0476646	0.077431	0.0384882	0.0645926	0.0368914	0.0572983	0.0545612	0.0608702	0.0262557	0.0335526	0.0412349	0.0206943	0.105321	0.0712905	0.0856544	0	0	0.0921699	0.0676065	0.0378854	0.079534	0	0.133896	0.0469622	0.0221887	0	0.00865378	0.0445974	0.0197217	0.0480195	0.149029	0.0679148	0.0694592	0.0280918	0.0970983	0.0844424	0.0926872	0	0.0807871	0.0376614	0.0328609	0.070966	0	0.0315409	0.159694	0.0962857	0
TOP3A	0.346942	0.249724	0.35694	0.213479	0.215538	0.200503	0.413513	0.390175	0.389051	0.325858	0.299423	0.38982	0.267121	0.503027	0.36805	0.321602	0	0.325435	0.355406	0.352485	0.330282	0.543892	0.275297	0.560801	0.255429	0.261524	0	0.197209	0.299899	0.360218	0.309188	0.554789	0.348136	0.354663	0.246529	0.345729	0.350829	0.343642	0	0.297323	0.274679	0.327674	0.432904	0.181564	0.212353	0.32058	0.489558	0
SMCR8	0.077784	0.0595978	0.0695542	0.0578559	0.0414881	0.0621787	0.128942	0.103054	0.0901573	0.0547269	0.0960155	0.106837	0.0395084	0.0315297	0.0426268	0.0274567	0	0.0299555	0.0487519	0.0806892	0.0830186	0.137482	0	0.0682858	0.127841	0.147236	0	0.0907734	0.077276	0.0607282	0.111598	0.10716	0.13486	0.0523575	0.112026	0.0985451	0.0738938	0.111018	0	0.114661	0.0350794	0.0400248	0.0709992	0.0839538	0.0844891	0.14348	0	0
SHMT1	0.0769907	0.122538	0.0884506	0.0345878	0.0433259	0.0480805	0.0678501	0.0888754	0.079837	0.0129885	0.0115642	0.0552867	0.0928777	0.18907	0.122974	0.052759	0	0.0824707	0.0805167	0.0378847	0.0808859	0.145799	0	0.0537146	0.0593198	0.0201546	0	0.0940803	0.0384257	0.0420216	0.0527786	0.125203	0.107996	0.0512121	0.0478947	0.0330546	0.0319581	0.108906	0	0.0869339	0.0585483	0.0420471	0.0910803	0.0661204	0.0167317	0.155477	0.0933441	0
EVPLL	0	0	0.00481442	0	0	0	0	0	0	0	0.0062683	0	0	0	0	0	0	0	0	0	0	0.00557039	0	0	0	0	0	0	0	0	0	0.0204528	0	0	0	0	0	0	0	0	0	0	0	0	0	0	0	0
TBC1D28	0	0	0.00365857	0.0126633	0	0	0	0.00297106	0.00369872	0	0.00489433	0.00740086	0	0.076618	0.00953	0	0	0	0.00556168	0	0.0121565	0.0017851	0	0.0229581	0.00427484	0	0	0.0119502	0.00642829	0.00823086	0	0	0	0	0.0256771	0	0.00693463	0	0	0.00672088	0	0.0173182	0.0112521	0	0	0	0	0
TRIM16L	0.0398773	0.055064	0.085472	0.0516067	0.052828	0.0601653	0.0470306	0.112527	0.0976994	0.108384	0.0664097	0.0594869	0.0274167	0.210698	0.125703	0.0826667	0	0.189994	0.0939381	0.112296	0.0722938	0.145066	0.110744	0.0787432	0.0540937	0.0871242	0	0.0503621	0.0877641	0.0525057	0.0718607	0.140205	0.0857587	0.115885	0.0846756	0.08869	0.110324	0.101243	0	0.113333	0.105613	0.0851673	0.12085	0.0662472	0.0864865	0.184558	0.0920942	0
FBXW10	0.0148517	0	0.0140139	0.0503246	0.01184	0.00825153	0.0177708	0.0235453	0.0140357	0.0293368	0.0082315	0.00846351	0	0.0394811	0.0337103	0.0274567	0	0.0856318	0.0236812	0.0173369	0.034083	0.0430047	0	0.103112	0	0.0214158	0	0.0501905	0.0479995	0.028621	0.00555613	0.0515278	0.0265171	0.025467	0	0.0108434	0.00470385	0.0208863	0	0.0180277	0.0081324	0.0300732	0.0247092	0	0.0100267	0.0151175	0.0398976	0
TVP23B	0.0640298	0.0740496	0.135766	0.109144	0.110369	0.053466	0.106313	0.163428	0.0847932	0.0408801	0.105544	0.0946522	0.0705548	0.214077	0.125601	0.154939	0	0.129812	0.173889	0.173442	0.128182	0.168597	0.110744	0.0911863	0.0333963	0.0944086	0	0.0648061	0.104134	0.0955452	0.0923885	0.126652	0.0768729	0.178685	0.0450209	0.0713891	0.0742652	0.0900905	0	0.123336	0.180377	0.105337	0.124284	0.0911306	0.0654997	0.115235	0.0759807	0
PRPSAP2	0.32228	0.332109	0.381588	0.295403	0.36046	0.383535	0.556519	0.466229	0.419444	0.392432	0.289661	0.334802	0.317726	0.455283	0.362852	0.284196	0	0.270295	0.438446	0.304605	0.356058	0.414606	0.437236	0.562563	0.354147	0.298157	0	0.384703	0.304531	0.378996	0.379251	0.471047	0.364423	0.526045	0.378448	0.442992	0.3949	0.365815	0	0.338271	0.23732	0.283611	0.420789	0.193377	0.311355	0.523278	0.417704	0
SLC5A10	0	0.0276945	0.0439403	0.0044826	0.0358707	0	0	0.0426914	0.00833517	0.0120381	0.00391423	0.0108715	0.0137906	0	0	0	0	0	0.0101138	0.0149693	0.0078015	0.0323048	0	0.0517356	0	0.00795246	0	0.0134139	0.0394988	0.00679654	0.01547	0.0316746	0.0134622	0.0308287	0.00417	0.00464967	0.0158076	0.0107316	0	0.00442167	0.0159311	0.0290153	0.0265299	0	0	0.0500029	0	0
FAM83G	0.00649447	0.00876737	0.00657514	0	0	0	0	0	0	0	0	0	0	0	0.00681148	0	0	0	0	0	0	0.00272462	0	0	0	0	0	0	0.0109492	0	0.0112827	0	0	0	0	0.0146733	0	0.00521347	0	0	0	0.00635414	0.00352289	0	0	0	0	0
GRAP	0	0	0	0	0	0	0	0.00336918	0.00342662	0	0.00444249	0	0	0	0	0	0	0	0.00384478	0	0	0	0	0	0	0	0	0	0	0	0	0	0	0	0	0	0	0.00668779	0	0	0	0	0	0	0	0	0	0
GRAPL	0	0	0.00720319	0.0310912	0.00854132	0	0.0126487	0.0114125	0.00306535	0.0142638	0	0	0	0	0.00752298	0	0	0	0	0	0.00737436	0.00272462	0	0	0	0.00580676	0	0	0.00722721	0	0	0	0.004706	0.0253506	0	0	0.0127461	0.0072258	0	0	0	0	0.00322576	0	0	0	0	0
EPN2	0.787424	0.941691	1.05153	1.0428	1.10832	0.743907	0.915586	1.02049	1.26401	1.07761	0.795703	1.16865	1.27331	0.941233	1.19015	0.936945	0	0.850739	0.872335	0.780251	1.17327	0.902664	1.05968	1.25328	0.908251	0.790661	0	0.805773	0.51796	0.730268	0.857247	1.04734	0.917791	0.858977	0.670304	1.24587	1.00436	1.07712	0	1.0559	1.25086	0.698094	0.889294	0.650126	0.63466	1.1807	1.3839	0
B9D1	0.358624	0.316007	0.359363	0.433444	0.315344	0.302078	0.144073	0.312017	0.365688	0.265848	0.277464	0.282855	0.291305	0.355368	0.492565	0.440588	0	0.468119	0.345787	0.308695	0.383778	0.368251	0.740027	0.539454	0.186755	0.354153	0	0.182235	0.207744	0.207048	0.287842	0.191077	0.323941	0.269728	0.323566	0.392158	0.20145	0.280101	0	0.181135	0.447048	0.223857	0.381372	0.405396	0.17892	0.29889	0.700252	0
MAPK7	0.0113005	0	0.0341908	0.0411215	0.0121155	0.0106832	0.0788142	0.0652547	0.0878761	0.0524474	0.0354895	0.0486258	0.0319507	0.0208039	0.038364	0.0411953	0	0	0.0536331	0.0520685	0.0487637	0.0284704	0	0.0158952	0.0426366	0.0230552	0	0.0311548	0.016163	0.00737515	0.0399957	0.0916175	0.0277689	0.0218238	0.0082352	0.0122404	0.0438177	0.0590195	0	0.0537842	0.0333277	0.0081115	0.0450803	0.0284083	0.0320753	0.0160409	0	0
MFAP4	0	0	0.00207389	0	0	0	0	0	0	0	0	0	0	0	0	0	0	0	0	0	0	0	0	0	0	0	0	0	0	0	0	0	0	0	0	0	0	0	0	0	0	0	0	0	0	0.014703	0	0
RNF112	0.286035	0.31753	0.293642	0.423513	0.64343	0.476856	0.23483	0.386122	0.517818	0.314215	0.38912	0.416645	0.511609	0.313251	0.469597	0.449515	0	0.366049	0.375479	0.372795	0.478754	0.215082	0.0812557	0.394194	0.461905	0.334525	0	0.195344	0.228093	0.430179	0.343023	0.3978	0.24972	0.224927	0.188901	0.458165	0.2459	0.240596	0	0.236568	0.496838	0.222447	0.212267	0.318354	0.282334	0.402495	0.459458	0
SLC47A1	0.0961184	0.123836	0.151093	0.180072	0.226986	0.0848507	0.117435	0.243386	0.10902	0.0314965	0.0400858	0.0270825	0.0231145	0.171359	0.127911	0.151208	0	0.493797	0.0924689	0.046981	0.108838	0.0992943	0	0.155138	0.0683885	0.0554028	0	0.100382	0.0715771	0.14847	0.095292	0.139966	0.105205	0.0592176	0.0471332	0.0356831	0.16386	0.143416	0	0.163017	0.142247	0.093061	0.163119	0.0291936	0.102932	0.181407	0	0
ALDH3A2	0.626939	0.629858	0.723424	0.557497	0.684765	0.610347	0.668138	0.718498	0.633073	0.563788	0.614728	0.552829	0.459075	0.618468	0.714308	0.633639	0	0.709842	0.586919	0.419737	0.661337	0.712566	0.2557	0.777042	0.524009	0.461304	0	0.577564	0.217636	0.375032	0.613318	0.83026	0.598894	0.486998	0.512445	0.66897	0.720251	0.683038	0	0.741069	0.59539	0.462154	0.468102	0.447485	0.583742	0.832489	0.522385	0
SLC47A2	0.0356358	0.0164962	0.0975488	0.0912391	0.101213	0.0525131	0.0388605	0.103851	0.110172	0.0442205	0.026639	0.0430802	0	0.0936658	0.0314037	0.0476599	0	0.091334	0.103188	0.041303	0.0738175	0.150407	0	0.188279	0.026298	0.0302598	0	0.031081	0.0628442	0.0907723	0.0201636	0.194003	0.0614842	0.0531866	0.0247642	0.0769322	0.0472238	0.0512358	0	0.0568284	0.0633423	0.0256289	0.104335	0	0.0717672	0.0704077	0.0393343	0
ALDH3A1	0	0	0	0	0	0	0	0	0.00525196	0	0.00870377	0	0	0	0.00299138	0	0	0	0	0	0	0	0	0	0	0	0	0	0	0	0	0	0	0	0	0	0	0	0	0	0	0	0	0	0	0	0.0525557	0
ULK2	1.06049	1.0908	1.30124	1.23955	1.11572	1.22373	1.05231	1.40056	1.30229	1.0703	1.11269	1.30346	0.995749	1.62758	1.2358	1.19116	0	1.12869	1.25594	1.14365	1.15557	1.35915	0.766764	1.35748	1.16697	1.06367	0	1.29642	1.14685	1.07653	1.44223	1.67031	1.36699	1.20663	1.13427	1.15928	1.25232	1.30838	0	1.34816	1.11716	1.18538	1.37342	0.885418	1.08555	1.34791	1.33729	0
AKAP10	1.02386	0.896735	0.987511	0.835958	0.884443	0.955465	0.909934	0.997866	1.06645	1.01351	0.87995	0.954797	0.809862	1.00439	0.93065	0.738162	0	0.971017	0.914179	0.752876	0.936389	0.99258	0.384054	1.12941	1.00751	0.866057	0	0.805653	0.798552	0.646185	1.01217	1.17775	1.03203	1.06516	0.931471	0.992743	1.00077	0.998835	0	0.870627	0.720261	1.01612	0.879557	0.725655	0.915893	0.959128	0.897249	0
SPECC1	1.35536	1.25881	1.50466	1.27346	1.08774	1.30857	1.42851	1.47331	1.24218	1.40081	1.3628	1.45044	1.0612	1.14716	1.4252	1.09058	0	1.1092	1.16824	1.14789	1.31876	1.3729	1.232	1.44881	1.11593	1.13769	0	1.57233	0.86985	1.34115	1.59138	1.31857	1.54373	1.62559	1.06801	1.37271	1.44224	1.65436	0	1.62995	1.11508	1.48104	1.19628	1.28177	1.59936	1.54966	0.947335	0
CDRT15L2	0	0	0	0	0.00899641	0	0	0.00720243	0	0	0.00534626	0.0095251	0	0	0	0	0	0	0	0	0	0	0	0	0	0	0	0	0	0	0	0	0	0	0	0	0	0	0	0	0.0148679	0	0	0	0	0	0	0
CCDC144NL	0.237315	0.14283	0.192875	0.286501	0.358864	0.0340068	0.0457146	0.0761984	0.1231	0.123103	0.0347265	0.165929	0.353933	0.175572	0.0732167	0.297145	0	0.101979	0.304476	0.0794991	0.0809328	0.253843	0	0.239564	0.116866	0.0214496	0	0.0511519	0.190873	0.0597424	0.11392	0.17663	0.124814	0.236729	0.245431	0.0714645	0.289466	0.16483	0	0.128196	0.194192	0.0293678	0.217268	0.181853	0.0894945	0.362003	0.155887	0
USP22	0.803517	0.684343	0.86992	0.497504	0.601441	0.707503	1.07152	0.942171	0.770612	0.688488	0.856693	0.738774	0.761418	0.665498	0.545426	0.662113	0	0.704029	0.926399	0.761807	0.687272	0.92618	0.059801	0.833538	0.934876	0.771554	0	0.919521	0.738653	0.644859	0.963846	0.971442	0.939206	0.645895	0.651623	0.619665	0.842002	0.963209	0	0.759462	0.607539	0.797929	0.674031	0.597411	0.847734	1.11073	0.752027	0
DHRS7B	0.412862	0.673324	0.455553	0.498859	0.419821	0.418801	0.471426	0.438852	0.758736	0.489376	0.58665	0.331381	0.514026	0.635728	0.745785	0.615881	0	0.400601	0.464714	0.57471	0.732406	0.582692	0.488156	0.584279	0.325032	0.504861	0	0.153436	0.259613	0.383927	0.490755	0.559867	0.493458	0.365966	0.429815	0.529624	0.368447	0.372579	0	0.48534	0.567781	0.320404	0.447479	0.275494	0.32546	0.815315	0.595819	0
TMEM11	0.0545627	0.109535	0.139724	0.127232	0.0603767	0.0830151	0.230642	0.176812	0.119694	0.0310653	0.0636801	0.0512548	0.0354145	0.212185	0.140496	0.146715	0	0.133035	0.126744	0.120569	0.107832	0.132857	0	0.286134	0.0880811	0.074857	0	0.122531	0.0662722	0.0349807	0.0859809	0.189171	0.0674423	0	0.0482453	0.0914462	0.124294	0.159772	0	0.0747024	0.0676206	0.0783597	0.126639	0.105541	0.118015	0.221697	0.367524	0
NATD1	0.0387933	0.0248679	0.0252572	0.0401966	0.0521046	0.0377678	0.0558648	0.0374316	0.0259838	0.0139588	0.0173964	0.0177878	0.0299228	0	0.0291133	0.0327105	0	0.0354012	0.0259176	0	0.018591	0.0297317	0	0.0838797	0.0268663	0.0542462	0	0.0264068	0	0.0324062	0.019273	0.0846311	0.0348691	0.0186742	0.00831564	0.0248128	0.00423804	0.0262879	0	0	0.0124429	0.0623224	0.0347512	0	0.0124378	0.0694082	0.102292	0
MAP2K3	0.0744767	0.171335	0.110574	0.104692	0.0946937	0.113938	0.102552	0.163138	0.134614	0.113263	0.0904593	0.0707396	0.212337	0.0905249	0.185601	0.0944801	0	0.0641902	0.0794355	0.163803	0.14262	0.132223	0.0662305	0.140963	0.104285	0.17468	0	0.125359	0.048666	0.0379206	0.161169	0.27406	0.1297	0.0426987	0.0774929	0.102453	0.141991	0.16145	0	0.253914	0.155632	0.0865395	0.0852265	0.0778872	0.165759	0.205397	0.182146	0
KCNJ12	0.0328148	0.0735756	0.0706447	0.0515759	0.0553734	0.0226667	0.0417509	0.0390469	0.0491072	0.0796309	0.0665435	0.0354185	0.0294325	0	0.0579915	0.00859852	0	0.140788	0.044328	0.0575735	0.0380212	0.126305	0	0.0576616	0.0348045	0.0220921	0	0.0727438	0.00486379	0.0247917	0.0349084	0.0165187	0.0425301	0.0244236	0.0293581	0.0385147	0.0571376	0.0368541	0	0.0332578	0.0643264	0.0318815	0.0234783	0.0808511	0.0777459	0.0782431	0.171027	0
KCNJ18	0	0	0	0	0	0	0	0	0	0	0	0	0	0	0	0	0	0	0	0	0.00784118	0	0	0	0	0	0	0	0	0	0	0	0	0	0	0	0	0	0	0	0	0	0	0	0	0	0	0
MTRNR2L1	0.479524	0.064033	0.039641	0.0177691	0.0192018	0.0312864	0	0	0	0	0	0	0	0	0	0	0	0	0.106627	0.00835689	0	0.00245329	0	0	0.110858	0.873484	0	0.0830907	0.0495051	0.012086	0.12293	0	0.00418437	0	0	0.0577626	0	0	0	0	0.0358735	0.00737189	0	0	0	0.0587096	0	0
WSB1	1.84001	1.69942	1.87531	2.22377	2.39031	2.07049	1.00384	2.12117	2.1314	1.73795	1.95555	1.904	1.91969	2.36869	1.94112	2.43875	0	2.30354	2.05153	1.95819	2.32444	1.718	0.849559	2.24425	1.81384	1.77003	0	1.53566	2.08207	1.90839	1.55078	2.45798	1.96358	1.90605	1.41262	1.81996	1.57887	1.6814	0	1.67538	1.68757	0.877792	2.37472	1.1708	1.277	1.79116	1.58512	0
KSR1	0.261504	0.153483	0.330755	0.319394	0.341088	0.162093	0.301781	0.314049	0.388675	0.213404	0.298197	0.207351	0.218309	0.361617	0.258784	0.399591	0	0.374363	0.232045	0.406849	0.28225	0.425262	0.167656	0.449052	0.169533	0.275517	0	0.199781	0.215055	0.280052	0.358414	0.4481	0.332342	0.371328	0.268867	0.383756	0.404471	0.340662	0	0.508195	0.388534	0.365578	0.308247	0.171935	0.286315	0.306699	0.717333	0
AC015688.4	0	0	0	0.0104922	0	0	0	0	0	0.00955455	0	0	0	0	0	0	0	0.0226869	0	0	0	0.0032585	0	0	0	0	0	0	0	0	0.00428968	0	0	0.0195831	0	0	0	0.00814987	0	0	0	0	0	0	0	0	0	0
LGALS9	0	0.00876737	0.00356818	0.0187973	0.0209907	0	0.0742618	0.00505556	0	0.013616	0.00581317	0	0	0	0.00849408	0	0	0	0	0	0.0080899	0.0109093	0	0	0.0112585	0	0	0	0.0211787	0.0133037	0.0258619	0	0.0201587	0	0	0.00704036	0.0232346	0.0187906	0	0.0256218	0.0117878	0.0106119	0	0.039665	0.0451722	0	0	0
NOS2	0.0432849	0	0.0297834	0.0287765	0	0.0100661	0.0103211	0.0270815	0.0378971	0.0249454	0.0122855	0.00983421	0.0202891	0	0.0536705	0	0	0.0263489	0.0177916	0	0.0351605	0.0749298	0	0.016154	0.0259099	0.0185486	0	0.0133085	0.0190404	0.00790357	0.030939	0.0940025	0.0269634	0	0	0	0.0238514	0.0394958	0	0.055769	0.0602342	0.00693687	0.0212232	0	0.00765274	0.0596666	0	0
AC005697.1	0.480951	0.186959	0.105634	0.175383	0.128915	0.203678	0.00756469	0.212597	0.283929	0.0694515	0.167692	0.204527	0.0900299	0.486567	0.539686	0.12883	0	0.17057	0.155122	0.229547	0.31173	0.639658	0	0.165177	0.0558115	0.191025	0	0.118762	0.106202	0.19383	0.0480129	0.415775	0.232824	0.0227202	0.192385	0.164758	0.0188059	0.0473503	0	0.0526926	0.152402	0.158756	0.237756	0.0265822	0	0.312858	0.138992	0
LYRM9	0	0	0	0	0.00854132	0	0	0	0	0	0.00209668	0	0	0	0	0	0	0	0	0	0	0	0	0	0	0	0	0	0	0	0	0	0	0	0	0	0	0	0	0	0	0	0	0	0	0	0	0
NLK	2.23329	2.17998	2.48762	2.39148	2.23261	2.47293	2.50908	2.38499	2.12051	2.49938	2.30112	2.1293	1.99047	2.44181	2.07879	2.19516	0	2.195	2.38805	2.23275	2.27548	2.41928	1.6743	2.30444	2.50371	2.27658	0	2.58431	2.42247	2.25509	2.3513	2.12855	2.37161	2.41338	2.30752	2.04895	2.45859	2.41931	0	2.36788	2.0449	2.44214	2.444	2.22104	2.59407	2.25063	2.23405	0
TMEM97	0.0207288	0.0814417	0.0503853	0.0298495	0.0452108	0.0695369	0.166374	0.0608095	0.0196115	0.0131184	0.0294113	0.0316678	0.0372932	0.0210645	0.027164	0.0682595	0	0.0165155	0.0649052	0.0603399	0.0272308	0.0618012	0	0.0218761	0.0432369	0.0354408	0	0.150903	0.123583	0.0283444	0.0965877	0.0632249	0.0469081	0.0419458	0	0.0386814	0.0508371	0.0322703	0	0.052224	0.0811654	0.0337935	0.0486303	0	0.0927908	0.0962901	0.0225226	0
IFT20	0.418449	0.327445	0.444526	0.459199	0.413845	0.495114	0.596712	0.51074	0.513415	0.380217	0.367934	0.271104	0.354496	0.609024	0.29933	0.479699	0	0.465954	0.512854	0.385039	0.408987	0.62739	0.245322	0.578302	0.247861	0.30342	0	0.562191	0.494148	0.438456	0.513265	0.634133	0.431563	0.384904	0.453732	0.39168	0.473902	0.4685	0	0.360512	0.392489	0.470129	0.524286	0.288128	0.394487	0.488135	0.281039	0
TNFAIP1	0.11638	0.206598	0.260583	0.204775	0.196636	0.218299	0.221641	0.190089	0.20096	0.136982	0.159629	0.163718	0.193485	0.146198	0.148206	0.197196	0	0.167137	0.249081	0.11493	0.227163	0.179145	0.110744	0.233666	0.257216	0.112498	0	0.147905	0.0914014	0.121911	0.18498	0.141791	0.17953	0.205316	0.165996	0.184897	0.227433	0.260358	0	0.105157	0.148345	0.142433	0.130202	0.0921406	0.172678	0.297206	0.256473	0
POLDIP2	0.220832	0.179287	0.15033	0.155446	0.205369	0.117992	0.20664	0.23701	0.180873	0.106976	0.173522	0.114491	0.108019	0.249625	0.201717	0.187794	0	0.169436	0.2459	0.141189	0.2375	0.193201	0	0.250631	0.136974	0.108962	0	0.100606	0.146773	0.108244	0.268942	0.267361	0.186252	0.216095	0.0894709	0.162621	0.27413	0.243106	0	0.203113	0.242944	0.152306	0.229736	0.06392	0.135776	0.100544	0.0920942	0
TMEM199	0.0963891	0.0313033	0.141144	0.130661	0.038383	0.0976791	0.124323	0.103733	0.104234	0.0304983	0.0765998	0.110945	0.0311473	0.162732	0.0784343	0.12922	0	0.100109	0.174032	0.055161	0.110845	0.100037	0.0812557	0.103918	0.086283	0.0299063	0	0.12873	0.0822251	0.0403024	0.118502	0.107922	0.0757804	0.0600217	0.0780404	0.0621674	0.116797	0.147235	0	0.0544032	0.125314	0.0849976	0.111582	0.0814771	0.109441	0.0984923	0.138418	0
AC002094.3	0	0	0.00239077	0	0	0	0	0	0.0104687	0	0	0	0	0	0	0	0	0	0	0	0	0.00634295	0	0	0	0	0	0	0	0	0	0	0	0	0	0	0.0114378	0	0	0.00759385	0	0	0.0167542	0	0.00942871	0	0	0
SARM1	0.506968	0.497179	0.534308	0.328258	0.390165	0.345758	0.425408	0.488776	0.531808	0.421346	0.521007	0.470714	0.630516	0.551792	0.702993	0.643809	0	0.565636	0.449508	0.527995	0.596062	0.63044	0.684895	0.601374	0.298877	0.421182	0	0.349723	0.244811	0.337429	0.519349	0.579895	0.480432	0.572485	0.44779	0.433624	0.476212	0.468687	0	0.450257	0.532115	0.383634	0.544312	0.268953	0.420078	0.596675	0.628186	0
VTN	0	0	0.00333996	0	0	0	0.0137301	0.00475673	0	0	0	0.00526012	0	0	0	0	0	0.016869	0.0113424	0.00736146	0.0058694	0.00245524	0	0.0164881	0	0	0	0.0316969	0.00748702	0.00640973	0.00927515	0	0.00597701	0	0	0	0.00673923	0.00452026	0	0	0	0.0119307	0	0	0	0	0	0
SLC46A1	0.0550142	0.014747	0.0604556	0.0245182	0.0152659	0.0316397	0.042636	0.0443911	0.0406782	0.0132774	0.0464903	0.0228794	0.0222331	0.0410656	0.0307436	0.0619704	0	0.0253665	0.0698328	0.0381745	0.0245305	0.0665172	0.122578	0.0662893	0.0346792	0.0482711	0	0.00746936	0.0283853	0.037951	0.0752213	0.0640764	0.0552798	0.0346333	0.00582232	0.0327252	0.0820653	0.0465797	0	0.0467868	0.0514276	0.0219196	0.03342	0.0424789	0.0133457	0.108767	0.0215888	0
AC005726.1	0.5057	0.54079	0.505515	0.331592	0.265105	0.364932	0.882385	0.51739	0.480886	0.291184	0.29877	0.39333	0.547996	0.380337	0.489132	0.360776	0	0.2607	0.47435	0.398309	0.398813	0.570166	0.182845	0.467342	0.386343	0.44477	0	0.569707	0.319676	0.343197	0.62896	0.52982	0.663762	0.455546	0.318845	0.454421	0.662601	0.631834	0	0.396643	0.349706	0.516261	0.390226	0.589753	0.737364	0.232983	0.479509	0
SLC13A2	0.0056967	0	0.00143113	0	0	0	0	0.00700404	0	0	0.00425898	0	0	0	0	0.0110774	0	0	0	0	0	0	0	0.0149101	0	0	0	0	0.00494498	0	0	0.00611296	0.00108269	0	0	0	0.0058651	0	0	0.0143036	0	0	0.00690854	0	0	0	0	0
KIAA0100	0.319161	0.224902	0.342764	0.198222	0.208236	0.246236	0.331811	0.340063	0.350524	0.256496	0.277564	0.29463	0.232454	0.498885	0.478186	0.263355	0	0.393472	0.376852	0.410746	0.298525	0.40843	0.302524	0.440554	0.331143	0.246945	0	0.218162	0.235116	0.213212	0.302802	0.430015	0.293898	0.234219	0.204011	0.357504	0.286672	0.39221	0	0.400824	0.252309	0.29536	0.210326	0.0532465	0.290739	0.303764	0.39347	0
SDF2	0.043783	0.10275	0.157469	0.116269	0.0902235	0.171874	0.258351	0.184598	0.191232	0.123481	0.129745	0.0745808	0.0271371	0.168557	0.146993	0.248475	0	0.225711	0.168588	0.111804	0.0771464	0.160118	0	0.224727	0.141134	0.104843	0	0.0793322	0.113358	0.0765918	0.201569	0.20056	0.136051	0.151842	0.0683254	0.0728305	0.1249	0.193155	0	0.140897	0.207496	0.142956	0.162543	0	0.118163	0.247394	0.073763	0
SUPT6H	0.412023	0.377417	0.578315	0.335351	0.349172	0.334794	0.554463	0.46089	0.510375	0.318862	0.366785	0.532465	0.487138	0.536433	0.536095	0.417785	0	0.377575	0.490286	0.324792	0.532818	0.602961	0.184518	0.483597	0.301286	0.296285	0	0.350018	0.377617	0.351292	0.586988	0.582832	0.455244	0.342441	0.350437	0.460156	0.463134	0.50602	0	0.467626	0.506157	0.481751	0.407757	0.187896	0.377112	0.513662	0.661326	0
PROCA1	0.0178421	0.028729	0.0249247	0.0316914	0.0142473	0	0	0.00756809	0.0102917	0	0.0215905	0	0.0179233	0	0.00507603	0.0151625	0	0.0128532	0.0134444	0.00946503	0.00838255	0.0160582	0.0812557	0.0164881	0.00614163	0.0274886	0	0	0.0214423	0.0104618	0.0310736	0.0182016	0.00693558	0	0.0070629	0	0	0.0224931	0	0.0126022	0.0346658	0	0.0123289	0	0.0384557	0.03223	0	0
RAB34	0.00647461	0	0	0	0	0	0.0127427	0	0	0	0.00561337	0.0098818	0	0	0	0	0	0	0	0	0.00505811	0	0	0	0	0.00349166	0	0	0	0	0	0	0.00230085	0	0	0	0.00375357	0	0	0.0101947	0	0	0.0057927	0	0	0	0	0
RPL23A	0.108527	0.0536413	0.176561	0.211833	0.187628	0.0475222	0.801749	0.789274	0.227007	0.0770212	0.114017	0.0808699	0.0818538	0.267372	0.425001	0.281163	0	0.504002	0.358181	0.0901861	0.290066	0.228347	0	0.306177	0.0866651	0.0485829	0	0.139815	0.111096	0.0972341	0.195948	0.372251	0.141731	0.236128	0.0424174	0.149419	1.00121	0.421682	0	0.144294	0.177897	0.10912	0.260989	0.0772602	0.470009	0.25696	0.0737469	0
TLCD1	0	0	0.00298406	0	0	0	0	0	0.00612535	0	0	0	0	0	0	0	0	0	0.0041945	0	0.00802448	0	0	0	0	0	0	0	0	0	0	0	0.00243269	0	0	0	0	0	0	0.00806755	0.0117878	0.00778341	0	0	0	0	0	0
NEK8	0.0251691	0.0288125	0.0289405	0.0199429	0.0299908	0	0.0132626	0.0570035	0.0352774	0	0.0376581	0.027501	0.0111348	0.0575198	0.0418827	0.0480894	0	0.0417545	0.0554726	0.0316053	0.0444132	0.0207654	0	0.0699814	0.0157834	0.0233878	0	0.0313947	0	0.014362	0.0201307	0.0289728	0.0395449	0.0782044	0.0352662	0.0142954	0.0119901	0.0443603	0	0.0213983	0	0.0197699	0.0149398	0	0.0259456	0.0807451	0.140343	0
TRAF4	0.0404416	0.01571	0.0192664	0.0100531	0.0469565	0.0248904	0.0270555	0.0417001	0.0225821	0.0242204	0.0150707	0	0.0381435	0.0208039	0.00531261	0.0168482	0	0.063234	0.0263304	0.0278913	0.0372631	0.0228565	0	0.0132178	0.0252764	0.0110232	0	0.0209851	0.00620262	0.0100624	0.0296482	0.0301079	0.0177164	0	0.0119704	0.0246878	0.0320878	0.028293	0	0	0	0	0.0288102	0.0396947	0.00613332	0.0183647	0	0
FAM222B	1.08031	1.30479	1.26299	1.25179	1.10334	1.03732	0.979398	1.07975	1.27268	1.24943	0.946109	1.15356	1.36059	1.21834	1.26494	1.19193	0	1.31893	1.06253	1.29385	1.1984	1.08474	1.24425	1.09427	1.07553	1.02458	0	0.932844	0.804905	1.03935	1.07636	1.29837	1.12692	1.1804	1.16738	1.23068	1.03363	1.36327	0	1.24498	1.15965	0.893709	0.96911	0.866145	1.01921	1.13113	1.17205	0
ERAL1	0.101083	0.0677357	0.117566	0.0935467	0.0842778	0.0973309	0.363443	0.209478	0.114937	0.0906041	0.0975876	0.0559468	0.0542732	0.24794	0.182033	0.13279	0	0.100806	0.16468	0.0922065	0.0643237	0.166389	0	0.228476	0.12428	0.101164	0	0.0567346	0.123661	0.0895384	0.146929	0.130106	0.139175	0.0931171	0.0457693	0.0778465	0.20198	0.227781	0	0.0990023	0.139383	0.112793	0.199121	0.0508676	0.13321	0.172964	0.182367	0
FLOT2	0.283274	0.447729	0.368714	0.326237	0.297979	0.321155	0.767131	0.411294	0.463066	0.425523	0.344472	0.291456	0.379065	0.265166	0.481181	0.406982	0	0.256408	0.408073	0.356795	0.344322	0.298681	0	0.473183	0.42476	0.292522	0	0.29582	0.230279	0.369974	0.57539	0.423209	0.387341	0.403839	0.280342	0.465541	0.453197	0.475332	0	0.296866	0.397469	0.322708	0.255382	0.410493	0.390896	0.412723	0.272243	0
DHRS13	0.0239863	0	0.0196229	0	0	0	0.0656163	0.0100328	0.0100159	0.010509	0.00572329	0.00681766	0	0.0462491	0.0237203	0	0	0.012647	0.0156196	0.00424551	0.0167949	0.0245105	0	0.0400495	0.0112029	0.0165649	0	0.0233738	0.0313402	0.0209845	0.0231307	0.0559001	0.0126174	0.0121849	0.0109608	0.00486249	0.00673923	0.0154884	0	0.00396673	0.0106242	0	0.0127569	0	0	0	0	0
PHF12	0.367082	0.33286	0.344328	0.360012	0.297605	0.318096	0.46818	0.315407	0.337962	0.206989	0.294822	0.335795	0.29088	0.362887	0.461246	0.280697	0	0.27853	0.379256	0.389195	0.370167	0.35219	0.161955	0.392449	0.279373	0.241531	0	0.222244	0.24108	0.259878	0.3272	0.354205	0.332053	0.339205	0.290753	0.338561	0.26588	0.305215	0	0.441603	0.333144	0.2008	0.27393	0.18603	0.277495	0.431282	0.456047	0
PIPOX	0.0765354	0.0702326	0.0813893	0.07	0.0995919	0.0641282	0.0300111	0.139693	0.143886	0.112192	0.100111	0.153286	0.0521353	0.11554	0.171491	0.078405	0	0.125883	0.0484089	0.0733351	0.148492	0.129836	0.176981	0.148013	0.0209158	0.0555317	0	0.0338223	0.0584932	0.114666	0.0709151	0.0705615	0.0951265	0.037104	0.0837727	0.12392	0.057528	0.0780936	0	0.0775609	0.0479282	0.0594382	0.0749618	0.0265822	0.0253337	0.172852	0.0540014	0
SEZ6	0.0471174	0.104632	0.09373	0.100894	0.093416	0.0358315	0.085933	0.0848505	0.145358	0.0994266	0.0617649	0.0648678	0.138467	0.102486	0.112372	0.142344	0	0.117139	0.0905713	0.167564	0.0651574	0.062373	0	0.213598	0.114746	0.0604485	0	0.0417986	0.0432187	0.0438636	0.0486696	0.109995	0.0746288	0.0687243	0.0641929	0.137546	0.0247781	0.0866668	0	0.0881028	0.0999998	0.0264992	0.0479613	0.104075	0.0326103	0.0381658	0.127748	0
MYO18A	0.18736	0.17982	0.289271	0.216678	0.212153	0.152682	0.231043	0.260143	0.375292	0.27906	0.207292	0.250914	0.197027	0.413627	0.34428	0.292112	0	0.280484	0.3	0.323166	0.263049	0.412658	0.404523	0.498955	0.119041	0.175965	0	0.151514	0.155923	0.172399	0.182846	0.325019	0.273364	0.29518	0.185645	0.336071	0.258742	0.2249	0	0.244672	0.303508	0.151402	0.226524	0.160503	0.236455	0.362176	0.568129	0
CRYBA1	0.014883	0	0.011263	0	0.0261078	0.0173634	0	0	0.0118973	0.0106723	0.00338851	0	0	0	0.0151222	0	0	0	0	0	0	0.00720292	0	0.0130737	0.00384446	0	0	0.019096	0.0137629	0.00597322	0	0.0103084	0	0	0	0	0.00375357	0.00308718	0	0	0	0	0.00731408	0	0	0	0	0
NUFIP2	0.563025	0.595765	0.742008	0.629958	0.702799	0.781709	1.27831	0.649208	0.710294	0.526216	0.727186	0.671892	0.445313	0.490802	0.594208	0.710132	0	0.574039	0.515463	0.454791	0.60021	0.715887	0.633989	0.877363	0.652048	0.542346	0	0.762283	0.577162	0.514221	0.637233	0.802505	0.621271	0.721044	0.517885	0.585559	0.72809	0.821439	0	0.740709	0.380878	0.689102	0.518583	0.60359	0.892821	0.74407	0.42929	0
TAOK1	1.53011	1.46905	1.70677	1.73375	1.61192	1.7297	1.52482	1.50907	1.63318	1.50392	1.49963	1.64908	1.29891	1.53887	1.47098	1.64954	0	1.4289	1.45438	1.4991	1.68666	1.66073	1.45124	1.77705	1.6524	1.62025	0	1.62195	1.75924	1.52325	1.58562	1.76442	1.63435	1.55752	1.72055	1.4987	1.43678	1.6639	0	1.51008	1.50158	1.67286	1.55833	1.07746	1.4208	1.68408	1.56717	0
ABHD15	0	0	0.0016169	0.0105264	0	0	0	0.00636634	0.00468803	0	0	0	0	0	0	0	0	0	0.00446396	0	0	0.00146818	0	0	0	0	0	0	0	0	0.00475886	0	0.00217815	0	0.00790259	0	0	0	0	0.00773799	0.0100225	0	0	0	0.0185515	0.0169064	0	0
GIT1	0.415284	0.386517	0.428578	0.262428	0.316868	0.503507	0.537315	0.478057	0.351431	0.299104	0.478652	0.4082	0.411802	0.311563	0.410983	0.30554	0	0.34388	0.39723	0.404078	0.436333	0.469237	0.279565	0.371949	0.454671	0.396078	0	0.355003	0.185733	0.365474	0.591049	0.567696	0.397663	0.513572	0.366768	0.344151	0.452439	0.518628	0	0.412515	0.354843	0.40149	0.226567	0.399856	0.600034	0.467077	0.464029	0
CORO6	0.528658	0.556617	0.395176	0.411092	0.42924	0.70854	0.459007	0.496053	0.531574	0.475931	0.482739	0.477224	0.403763	0.641054	0.736814	0.452134	0	0.388105	0.456144	0.603902	0.656128	0.507121	0.0812557	0.554636	0.493641	0.477351	0	0.397061	0.514238	0.551726	0.613173	0.745448	0.625854	0.577697	0.406729	0.395151	0.515081	0.451932	0	0.58003	0.564175	0.47732	0.450367	0.350742	0.607427	0.392466	0.397227	0
SSH2	1.72434	1.97154	1.95693	1.95763	1.84426	1.77606	1.67077	1.78924	1.95459	1.85996	1.77569	1.94466	1.87102	2.00461	2.01157	1.85236	0	1.81057	1.79063	2.00282	1.93501	1.89121	1.90027	2.06473	1.93088	1.80164	0	1.70722	1.66511	1.73173	1.75457	1.81475	1.91135	2.01532	1.67238	2.02124	1.75005	1.92625	0	1.9466	1.88576	1.84986	1.76104	1.8502	1.73565	2.00929	2.02504	0
EFCAB5	0.157691	0.161454	0.287447	0.21727	0.160984	0.194296	0.153172	0.168111	0.146566	0.232612	0.22923	0.22019	0.173166	0.192417	0.197989	0.178235	0	0.165312	0.143668	0.130325	0.228427	0.202244	0	0.249707	0.156959	0.145092	0	0.168731	0.196979	0.0655634	0.203109	0.287824	0.194676	0.2159	0.122097	0.134017	0.250517	0.180824	0	0.131264	0.0756247	0.16579	0.134582	0.109885	0.120041	0.185274	0.136228	0
NSRP1	0.517409	0.556886	0.59789	0.399862	0.452432	0.494566	0.29755	0.539177	0.469002	0.315556	0.46657	0.412517	0.481984	0.419611	0.504367	0.512288	0	0.538865	0.574686	0.387925	0.538711	0.607671	0.481909	0.6162	0.522235	0.505999	0	0.469946	0.37274	0.331448	0.454338	0.584538	0.527862	0.516045	0.469992	0.325189	0.444061	0.532833	0	0.470893	0.465686	0.38326	0.547827	0.477542	0.474336	0.435485	0.425748	0
SLC6A4	0.00550178	0	0.0249895	0.0578909	0.0523028	0.00900875	0	0.0122322	0.0103394	0.0112231	0.0225598	0.0124757	0	0.0729188	0.0184588	0.0908962	0	0.0392168	0.00408044	0.0335243	0.0503757	0.0387487	0	0	0.00900172	0.0190429	0	0	0.0108786	0.0441316	0.0186376	0.0764388	0.0218311	0.0299447	0.0160889	0.0173651	0.0114746	0.00631877	0	0.00699106	0.0292888	0.0201556	0.0122195	0	0.00980024	0.0587581	0.0398976	0
BLMH	0.328025	0.223973	0.3007	0.172421	0.178418	0.260783	0.219344	0.352362	0.241013	0.250783	0.250299	0.242112	0.169817	0.203188	0.283756	0.215122	0	0.301976	0.28792	0.247993	0.310102	0.336384	0.1815	0.377194	0.217027	0.170313	0	0.267229	0.143803	0.225912	0.337127	0.344667	0.292079	0.323538	0.22326	0.283694	0.285395	0.312414	0	0.28247	0.248371	0.217829	0.261446	0.206174	0.294223	0.302366	0.265074	0
TMIGD1	0.0243982	0	0.00260106	0	0	0	0	0	0	0	0	0	0	0	0	0	0	0	0	0	0	0	0	0	0	0	0	0	0	0.00460113	0	0	0	0	0	0	0	0	0	0	0	0.0105339	0	0	0	0	0	0
CPD	0.713603	0.782593	0.908279	0.584785	0.683709	1.05284	0.969809	0.94792	0.651179	0.737537	0.785867	0.723572	0.489905	0.809112	0.885685	0.614242	0	0.562245	0.768369	0.660259	0.78591	1.04946	0.338799	0.864935	0.763445	0.773213	0	0.771813	0.903998	0.75607	0.787698	0.927783	0.868972	0.664402	0.880996	0.698098	0.798022	0.95145	0	0.912208	0.584365	1.07014	0.853163	0.425508	1.09024	0.750244	0.795338	0
GOSR1	0.709107	0.514242	0.665542	0.571388	0.640625	0.578542	0.537588	0.79045	0.645645	0.636579	0.645393	0.724932	0.700655	0.820736	0.689721	0.700355	0	0.616187	0.698788	0.774068	0.731045	0.874223	0.581497	0.590686	0.602756	0.502416	0	0.769727	0.547861	0.584636	0.687118	0.777978	0.743274	0.636811	0.611709	0.616548	0.604578	0.644355	0	0.649344	0.588572	0.543132	0.749729	0.606236	0.494649	0.696398	0.908772	0
CRLF3	0.528025	0.497102	1.31863	1.3008	1.09399	0.613658	0.890556	1.12793	1.00539	0.683754	0.431993	0.666973	0.416663	1.59828	0.672977	1.69315	0	1.01519	1.28463	0.686092	1.18808	1.08594	0.683109	1.53046	0.394588	0.470112	0	0.765316	1.02227	0.660318	0.6077	1.33716	0.749564	0.866902	0.573098	0.675004	1.06924	0.954989	0	0.821271	0.841985	0.750399	1.55878	0.187093	0.713504	1.33754	0.608598	0
ATAD5	0.383588	0.191051	0.398704	0.33319	0.283346	0.278871	0.199831	0.372797	0.316478	0.227911	0.201017	0.223048	0.136132	0.560308	0.306848	0.454045	0	0.408173	0.330167	0.228621	0.325696	0.336139	0.147486	0.448091	0.172433	0.176956	0	0.286965	0.280255	0.231992	0.218253	0.418184	0.220934	0.224459	0.180384	0.219077	0.246995	0.314839	0	0.227323	0.146386	0.218709	0.49243	0	0.162235	0.373775	0.186816	0
TEFM	0.402756	0.391477	0.461403	0.393539	0.281099	0.194164	0.432391	0.452674	0.466062	0.252423	0.325978	0.322678	0.173177	0.492213	0.383777	0.423644	0	0.419433	0.390136	0.286318	0.482505	0.437492	0.091888	0.590319	0.26924	0.297562	0	0.355302	0.255461	0.275463	0.349686	0.492999	0.408381	0.434238	0.261907	0.340412	0.365228	0.572196	0	0.328737	0.23077	0.278751	0.407681	0.136525	0.222467	0.556036	0.233008	0
ADAP2	0.0945555	0.0892573	0.100786	0.0873977	0.0789039	0.0244447	0.0135467	0.0743311	0.109333	0.0783473	0.0493981	0.107782	0.119335	0.171956	0.0829865	0.0366738	0	0.121926	0.111039	0.0691681	0.0893645	0.139603	0.0662305	0.222207	0.0453881	0.0549816	0	0.0770837	0.0838658	0.115975	0.11466	0.0653955	0.0886456	0.0886451	0.10162	0.118875	0.0620261	0.0478499	0	0.0567329	0.163086	0.0218299	0.0868181	0.0366045	0.0724976	0.159575	0.149016	0
RNF135	0.0456171	0.0333239	0.0305353	0.0072174	0.00898664	0.015199	0.0585187	0.0431012	0.00761136	0.0086894	0.0201006	0.0308103	0.0231659	0.0362199	0.0299797	0.0319085	0	0.0908733	0.0326859	0.0314591	0.0434714	0.0297785	0	0.0206608	0.0295531	0	0	0.0171742	0.0278487	0.0113434	0.0133076	0.0144278	0.0241639	0.055826	0	0	0.00850621	0.0125084	0	0.0277406	0.0123759	0.017485	0	0	0	0.118293	0.0408934	0
NF1	1.49079	1.70761	1.83872	1.97006	1.97425	1.93385	1.89481	1.81607	1.91928	1.95035	1.67683	1.84107	1.66869	1.91414	1.79234	1.90556	0	1.71089	1.7039	1.72468	2.0217	1.74455	1.45532	1.83097	1.84429	1.58563	0	1.74695	1.94326	1.70355	1.8688	1.64618	1.79731	2.03747	1.67217	1.81394	1.80096	1.87255	0	1.74714	1.75655	1.63144	1.69479	1.55149	1.72947	1.56641	1.95684	0
OMG	0.217551	0.151514	0.375706	0.375098	0.250186	0.369988	0.480871	0.371589	0.219424	0.115028	0.281515	0.206541	0.139256	0.243929	0.121182	0.2754	0	0.236589	0.428941	0.179712	0.317765	0.327238	0.176975	0.465734	0.186664	0.235453	0	0.459817	0.325355	0.14401	0.249264	0.29371	0.256447	0.269948	0.117032	0.144518	0.377858	0.249577	0	0.27427	0.168969	0.111847	0.306488	0.148176	0.271871	0.281175	0.212502	0
EVI2B	0	0	0	0	0	0	0	0	0	0	0	0	0	0	0	0	0	0	0	0	0	0	0	0	0	0	0	0	0	0	0	0	0.00188999	0	0	0	0	0.00300035	0	0	0	0	0	0	0	0	0	0
AC134669.1	0	0	0.00716813	0	0	0	0	0	0	0	0.0088728	0	0	0	0.00299138	0	0	0	0.00620443	0.00393814	0	0.00238467	0	0	0	0	0	0	0	0	0	0	0.00147137	0	0	0	0	0	0	0	0	0.00765571	0	0	0	0	0	0
EVI2A	0.0151529	0.00539374	0.00796452	0.0164905	0	0	0.0133704	0	0.00393149	0	0.00275253	0	0	0.0282304	0.00558786	0	0	0	0.00722399	0	0.0058694	0.00591839	0	0.0158952	0	0	0	0	0.0192555	0.00372785	0	0.0111461	0	0	0	0.00874328	0	0	0	0	0	0	0.0181128	0	0	0	0	0
RAB11FIP4	0.760535	0.738652	0.960645	0.541819	0.695254	0.673238	0.938445	0.757514	0.935253	0.883812	0.768111	0.692873	0.939384	0.65206	1.0879	0.879625	0	0.735419	0.768975	0.979399	0.832912	0.979246	0.965497	0.968466	0.704381	0.685588	0	0.550918	0.53036	0.53959	0.807017	0.847342	0.923536	0.882059	0.607166	0.874235	0.892661	0.841709	0	0.764741	0.811238	0.530511	0.759772	0.599257	0.820132	1.18271	1.04238	0
COPRS	0.193199	0.118394	0.208071	0.169852	0.13459	0.14236	0.476901	0.35427	0.153119	0.0691351	0.194589	0.135163	0.190366	0.212672	0.158124	0.231188	0	0.167905	0.375993	0.194096	0.149916	0.199511	0	0.144104	0.292419	0.226505	0	0.209365	0.137022	0.122785	0.299968	0.258328	0.215502	0.11698	0.109885	0.0841771	0.51022	0.218114	0	0.166195	0.106588	0.17098	0.189805	0.131113	0.388185	0.354361	0.10935	0
UTP6	0.291403	0.320487	0.327005	0.23185	0.374142	0.337484	0.300589	0.359818	0.399424	0.462159	0.26734	0.328102	0.281176	0.503773	0.352243	0.355608	0	0.381375	0.366562	0.325896	0.357592	0.498733	0.361928	0.379286	0.274394	0.29902	0	0.205795	0.287386	0.291642	0.397238	0.325371	0.32863	0.392464	0.360848	0.319908	0.388799	0.330523	0	0.326451	0.354481	0.378551	0.330359	0.318633	0.280354	0.28894	0.344001	0
SUZ12	1.12964	0.946476	1.14025	0.957401	0.976861	1.12254	1.16721	0.888152	0.980371	0.820285	0.899806	1.03363	0.959184	1.11327	1.04459	1.1818	0	0.857686	1.04598	1.14112	1.13424	1.14149	0.824445	1.1976	1.02017	1.1897	0	1.01993	1.06365	0.861059	1.01287	1.23325	1.0919	1.08172	1.08981	0.815903	0.935442	1.01895	0	0.897425	0.809459	1.08099	1.1437	0.825239	1.09235	1.10552	1.03463	0
LRRC37B	0.789581	0.779433	0.847079	0.587159	0.777943	0.758184	0.982517	0.882514	0.81686	0.792051	0.701303	0.723295	0.662451	1.01746	0.751788	0.586274	0	0.71694	0.693457	0.808112	0.685165	0.909337	0.622088	0.872841	0.801735	0.768253	0	0.84251	0.611507	0.657579	0.834201	0.939453	0.924095	0.786711	0.758068	0.821847	1.04461	1.06678	0	0.911976	0.668476	0.747511	0.718898	0.528735	0.917581	0.719534	0.805375	0
RHOT1	1.0704	0.938143	1.20596	1.06326	0.787403	1.13849	1.26885	1.15214	1.15089	1.16747	1.07478	1.19279	1.14194	1.2117	1.06213	1.19625	0	0.898906	0.998023	1.07998	1.0789	1.24974	0.864655	1.12703	1.02143	1.07081	0	1.22855	1.00969	0.959112	1.07581	1.23788	1.19365	1.10528	1.17391	1.0566	1.1992	1.29556	0	1.18532	1.09308	1.08654	1.16424	0.746394	1.23323	1.17301	1.04808	0
RHBDL3	0.193048	0.111242	0.246987	0.118792	0.0904347	0.073984	0.182317	0.302785	0.109526	0.0953556	0.0694737	0.178155	0.0839321	0.235212	0.0444952	0.0662137	0	0.0603977	0.292214	0.0816825	0.0470542	0.307415	0.166631	0.0461983	0.0913568	0.0931336	0	0.0785151	0.123423	0.154552	0.369875	0.342089	0.300315	0.08771	0.233036	0.110499	0.28354	0.320792	0	0.617318	0.0790319	0.477466	0.226637	0.0609406	0.324404	0.0490651	0.0766548	0
C17orf75	0.164405	0.203038	0.166109	0.2171	0.098601	0.115463	0.264164	0.163001	0.127797	0.0902113	0.135588	0.127436	0.110264	0.179642	0.14628	0.125177	0	0.139666	0.178002	0.092932	0.13781	0.212345	0	0.254968	0.10275	0.127241	0	0.0822906	0.130309	0.113994	0.213934	0.116857	0.116968	0.110087	0.115259	0.11205	0.102372	0.146993	0	0.143863	0.0933652	0.107166	0.22229	0.133668	0.128252	0.159547	0.16033	0
ZNF207	0.812613	0.747303	1.12141	1.07621	0.955891	1.04392	1.30161	1.04711	0.978154	0.954841	0.862847	0.942611	0.672433	1.10126	0.866727	0.873811	0	0.67513	1.04968	0.807531	0.961056	1.1199	0.441808	0.9235	0.845398	0.862875	0	1.05864	1.02872	0.94984	1.18251	1.19645	1.0893	1.02531	0.886903	0.989745	1.19732	1.09826	0	1.12385	0.992317	1.02695	1.02435	0.770784	1.11101	1.01862	0.855903	0
PSMD11	0.515482	0.495663	0.5281	0.464851	0.549088	0.560513	0.522156	0.554038	0.560666	0.420016	0.523586	0.515779	0.261907	0.660092	0.446079	0.371044	0	0.39911	0.452203	0.57644	0.487654	0.536565	0.118287	0.574643	0.483914	0.480275	0	0.519861	0.451952	0.460444	0.65745	0.595261	0.49621	0.429836	0.545347	0.537905	0.502014	0.501437	0	0.594224	0.407103	0.595758	0.496101	0.578935	0.470368	0.554676	0.357844	0
CDK5R1	0.509294	0.620487	0.590491	0.405429	0.450348	0.796491	0.719283	0.601836	0.405473	0.418242	0.529951	0.391871	0.23354	0.42135	0.345838	0.340862	0	0.0898502	0.655058	0.407417	0.380572	0.523995	0.192261	0.37763	0.582255	0.649145	0	0.945392	0.372152	0.35852	0.724621	0.537779	0.551737	0.496311	0.544996	0.383411	0.611646	0.599879	0	0.545944	0.396366	0.579058	0.255626	0.358386	0.793234	0.433318	0.224269	0
MYO1D	1.42852	1.45978	1.62217	1.27249	1.42506	1.40253	1.0883	1.47612	1.76273	1.49031	1.48917	1.63926	1.52598	1.88766	1.71379	1.4375	0	1.53101	1.36	1.62372	1.56003	1.66186	1.09788	1.82943	1.5133	1.91613	0	1.3798	1.19415	1.297	1.43944	1.6979	1.62038	1.71824	1.66437	1.851	1.41984	1.55497	0	1.7235	1.5866	1.37514	1.68417	0.944196	1.44545	1.49444	1.88368	0
TMEM98	0.01583	0.00473991	0.0145358	0	0.0167959	0	0.0177708	0.025923	0	0.00939767	0.00708618	0	0.0151242	0.014869	0.00899039	0.0328319	0	0	0.00489929	0.0264471	0.0131397	0.00273674	0	0	0.0130456	0.0225131	0	0.0229341	0	0.0114519	0.00679062	0	0.0107586	0.0186742	0.00510592	0.0197412	0.0235452	0.00456247	0	0	0.0127654	0.00778341	0.00408832	0	0.00987969	0.01309	0.0525557	0
SPACA3	0.00643371	0.00539374	0.00302766	0.036383	0	0	0	0	0.00691846	0	0	0	0	0	0.00695546	0	0	0	0	0	0.00759963	0	0	0.0289688	0	0	0	0.00865378	0	0	0	0.00873155	0.00707645	0	0	0	0	0.00438001	0	0	0	0	0.0103887	0	0	0	0.0225226	0
ASIC2	2.26191	2.35539	2.12959	2.78088	2.73632	1.86294	2.02871	2.66809	2.78353	2.7858	2.24755	2.39395	2.72286	2.29274	2.26276	2.7807	0	2.81509	2.19511	2.56583	2.19387	2.54189	2.62568	2.14433	2.40705	2.24443	0	2.03521	2.09832	2.03981	2.70187	2.52662	1.98269	2.22119	2.62466	2.44298	2.04475	2.19723	0	2.63617	2.7658	2.19914	2.1684	2.70391	1.99266	2.50388	2.86273	0
CCL2	0	0	0.00507532	0.0296902	0.0115929	0.00740296	0.0100654	0.0102099	0.0240787	0.00884841	0.00254065	0	0.0207935	0	0.0222106	0.0188346	0	0	0.0041277	0	0	0.00383612	0	0	0.00839476	0	0	0	0.0139454	0	0.00943968	0	0.00174467	0.0144097	0	0.00965829	0.0239087	0.030983	0	0.0193336	0.00934236	0	0	0	0	0	0	0
CCL1	0	0	0	0	0	0	0	0.00444348	0	0	0	0	0	0	0	0	0	0	0	0	0	0	0	0	0	0	0	0	0	0	0.00574445	0.00797701	0	0	0	0	0	0	0	0	0	0	0	0	0	0	0	0
TMEM132E	0.0210259	0.0243395	0.0113049	0.0283064	0.0217669	0.0265621	0.00978185	0.0193981	0.0187728	0.010434	0.0171015	0.0226622	0.0168039	0.0279254	0.039044	0.00859852	0	0.0352276	0.013533	0.0235638	0.0358854	0.0258608	0	0.0350188	0.0167115	0.0133336	0	0	0.0204749	0.0501546	0.0159307	0.0255598	0.0160686	0	0.0167529	0.017733	0.0535996	0.00548787	0	0.0282445	0	0.0178455	0.0202865	0	0.0286707	0	0	0
CCT6B	0.118089	0.0656422	0.0780914	0.0572167	0.0636382	0.0608255	0.0300224	0.0599078	0.0713287	0.0767155	0.0793015	0.0501824	0.0383228	0.100766	0.0965285	0.0363572	0	0.0575167	0.0874817	0.0751702	0.100441	0.133308	0	0.12479	0.037706	0.090303	0	0.0195133	0.0766655	0.0402025	0.0956799	0.0679213	0.065494	0.0461975	0.0413894	0.109217	0.0162829	0.0337085	0	0.0624923	0.062468	0.0386841	0.0899639	0.0176502	0.0762923	0.0440551	0.0908625	0
ZNF830	0.0500081	0.0802584	0.0869053	0.060863	0.00636853	0.0357543	0.0557323	0.103828	0.0587751	0.0413509	0.0437595	0.02237	0.049807	0.0966436	0.0541264	0.0419309	0	0.0688311	0.0843759	0.0333402	0.052192	0.110831	0	0.120335	0.0469295	0.0367408	0	0.069125	0.0753971	0.0343091	0.0948656	0.0747909	0.0610929	0.0682235	0.0412422	0.0226241	0.102212	0.0899366	0	0.0885133	0.0467414	0.0641573	0.0529173	0.0620431	0.059116	0.0790913	0.0398976	0
LIG3	0.120548	0.203649	0.142809	0.211622	0.125717	0.128935	0.075701	0.153684	0.141014	0.101432	0.182132	0.171647	0.0675517	0.141516	0.241696	0.161559	0	0.063683	0.176398	0.15919	0.236535	0.276382	0	0.210184	0.115954	0.118152	0	0.162359	0.140786	0.126448	0.169175	0.201788	0.170977	0.0895438	0.155777	0.142334	0.100599	0.225862	0	0.14063	0.0749227	0.119982	0.118787	0.040596	0.131044	0.0910409	0.109233	0
RFFL	0.0506577	0.0415608	0.0785421	0.0452869	0.0652343	0.103283	0.0138248	0.100992	0.0679904	0.0582053	0.0439202	0.091493	0.044627	0.0808246	0.0875009	0.0812391	0	0.12563	0.0698015	0.0404148	0.0777374	0.110553	0.17932	0.123223	0.0824885	0.0608909	0	0.0778899	0.0758356	0.0670395	0.091922	0.0377141	0.0508558	0.133043	0.0757683	0.00464967	0.0776987	0.0688111	0	0.0874117	0.0513028	0.0328551	0.0737904	0.0279295	0.0674104	0.0715266	0.0525557	0
AC004223.3	0.00626639	0.0179843	0.00723857	0	0	0.0194381	0.00978185	0.00839276	0.0143779	0	0.0243782	0.0205251	0	0	0	0.0164704	0	0	0.0229133	0	0.0108962	0.0198449	0	0.0402701	0.00401897	0.00416126	0	0	0	0.00718274	0.00382417	0.0457301	0.00168545	0	0	0	0.00557574	0.00388969	0	0	0.0272543	0	0.0151148	0	0	0.0172463	0	0
FNDC8	0.00535089	0.00664769	0.00360908	0	0	0	0	0	0	0	0	0	0	0	0	0	0	0	0	0	0	0	0	0	0.00399445	0	0	0	0	0	0	0	0	0	0	0	0.00491635	0.00474653	0	0	0	0	0	0	0	0	0	0
NLE1	0.0278324	0.0227453	0.0503809	0.0444123	0	0.00853491	0.0378236	0.0598754	0.0312373	0.047549	0.013743	0	0.0230455	0.0193681	0.0716885	0.0190189	0	0	0.0515561	0.0159065	0.0587707	0.0359698	0	0.0303098	0.0547167	0.0239096	0	0	0.0200024	0	0.0557545	0.0447174	0.0357489	0.0500069	0.0138625	0.02089	0.031261	0.0387742	0	0.0347473	0.0770212	0.0111687	0.0484868	0.0279295	0.0161556	0.0269005	0	0
UNC45B	0	0	0.00505993	0	0.00851289	0	0	0	0.00203688	0.00980015	0.00209668	0	0	0	0	0.0184986	0	0	0	0	0	0.00598095	0	0	0	0	0	0.00905504	0.00692617	0	0	0.00838836	0.00168185	0	0.00696673	0	0	0	0	0	0	0	0	0	0	0	0	0
SLFN5	0.078967	0.0455002	0.0460495	0.0593078	0.0319495	0.0386597	0.0128855	0.0644961	0.0707326	0.10247	0.0622668	0.0492305	0.0344188	0.0641926	0.0560685	0.190152	0	0.101644	0.0929048	0.050451	0.0445224	0.0961032	0	0.0754571	0.0492436	0.0438265	0	0.0855371	0.0184781	0.0359762	0.0990583	0.0846634	0.066815	0.0234549	0.0143811	0.0635958	0.0865468	0.0745804	0	0.033752	0.0391377	0.0116543	0.0682224	0.0446081	0.0570584	0.105062	0.0962696	0
SLFN11	0.0072329	0	0.00320087	0	0	0	0	0.00658186	0.00450699	0.00562215	0.00707718	0.0119809	0	0	0	0	0	0	0.0106729	0	0	0.00347334	0	0	0	0	0	0	0.00859013	0.0161144	0.00398814	0.00797701	0.00202841	0	0	0.00464967	0.00537438	0	0	0	0	0	0	0	0.00927079	0.015954	0	0
SLFN12	0.00342565	0	0.00334636	0	0	0	0	0	0	0	0	0	0	0	0	0	0	0	0	0	0	0	0	0	0	0	0	0	0	0	0	0	0	0	0	0	0	0	0	0	0.0100225	0	0.00531667	0	0	0	0	0
SLFN13	0	0	0.00897519	0	0	0	0	0	0.00203688	0	0	0	0	0	0.00951067	0	0	0	0	0	0	0	0	0	0	0	0	0	0.00656903	0	0	0	0	0	0	0	0	0	0	0	0	0	0	0	0	0	0	0
SLFN12L	0	0	0.0194837	0.00626412	0.0460774	0	0	0	0.0247431	0.00980015	0	0.00764304	0	0	0.00575543	0	0	0	0	0	0.00298124	0.00745606	0	0	0	0	0	0.0119343	0.0140896	0.00864134	0.0128101	0	0.00310354	0	0	0	0.00870207	0.00326621	0	0	0	0	0.0134614	0	0	0	0	0
SLFN14	0	0.00636399	0.00288705	0	0	0	0	0	0	0	0	0	0	0.0121849	0	0	0	0	0	0	0.00742907	0	0	0	0	0	0	0	0	0	0	0	0	0	0	0	0	0	0	0	0	0	0	0	0	0	0.0306078	0
PEX12	0.0086615	0	0.0224379	0.0372903	0.0201342	0	0.0725432	0.0221094	0.0117381	0	0.00434824	0.0202978	0	0.0193448	0.0147767	0.0223583	0	0	0.0247553	0	0	0.00703088	0	0.0279053	0.0141446	0.0164639	0	0.0319811	0.0117647	0.00765048	0.0405143	0.0194506	0.0124844	0.0107885	0.00510035	0	0.01976	0.0303727	0	0.0173088	0	0.0226818	0.0262691	0	0.0206278	0	0	0
AP2B1	0.918484	1.15181	1.18641	1.22422	1.14426	1.11463	1.05022	1.08147	1.12574	1.12025	0.878821	1.15433	0.982307	1.13555	0.985616	1.03675	0	1.01316	1.14175	1.10176	1.25771	1.12562	0.797859	1.33436	1.08294	0.810345	0	1.11964	1.22311	1.04592	1.02703	1.20242	1.09724	1.18629	0.952271	0.992289	0.840468	1.05416	0	0.958262	0.985242	1.00316	1.02927	0.776961	0.876922	1.07971	1.11199	0
TAF15	1.14887	1.28885	1.30516	1.12095	1.20365	1.09055	1.35345	1.35946	1.4308	1.20341	1.19511	1.11456	1.07497	1.52348	1.34553	1.15943	0	1.15567	1.24091	1.16809	1.26756	1.55098	1.09223	1.36797	1.03426	1.02477	0	0.916803	1.09675	1.15063	1.28968	1.59567	1.29821	1.36961	1.42176	1.30466	1.31255	1.41204	0	1.25459	1.31837	1.13795	1.44546	0.617839	1.21168	1.38412	1.30418	0
GAS2L2	0	0	0	0.00626574	0.0131714	0.00941686	0	0.0224277	0.0154267	0	0.00668667	0	0	0	0.0111649	0	0	0	0.0043479	0	0.0177283	0	0	0	0	0	0	0	0	0	0.00987915	0	0.00990237	0	0.0104435	0.00482068	0	0.0225827	0	0.00893571	0.0268083	0.0323696	0.0184794	0	0.0139505	0.0255284	0	0
MMP28	0.0689375	0.0640968	0.0785218	0.0422536	0.105799	0.00808178	0.0662814	0.0744222	0.0985958	0.0561191	0.0270379	0.0688364	0.0136665	0.0959192	0.051644	0.0541236	0	0.062317	0.0836914	0.0448231	0.0707362	0.0802714	0	0.0657327	0.0377554	0.0414941	0	0.0462373	0.0506794	0.115547	0.0988334	0.111164	0.0595778	0.0455221	0.0765824	0.0979399	0.066572	0.0629639	0	0.0482015	0.0570131	0.057049	0.077836	0.035453	0.0494131	0.0282495	0.189997	0
HEATR9	0.010801	0.00685077	0.0279293	0.0134196	0.0355511	0	0.0282093	0.0317982	0.0299875	0.00647715	0.0114446	0	0.0175215	0.0573123	0.0215079	0.0152304	0	0	0.0380296	0	0.0204558	0.0293506	0	0.0457158	0.00684026	0.00714204	0	0.0411734	0.016486	0.0227081	0.00299643	0.0328549	0.0111214	0.0298215	0	0.0246322	0.037666	0.0493697	0	0.026316	0.037504	0	0.0193143	0	0.0305197	0.0492215	0	0
CCL5	0	0	0.00815932	0.00785362	0.0322622	0	0	0.00534055	0.00206687	0.00442902	0	0.0129632	0	0	0.0152722	0	0	0.0209995	0	0	0.00512376	0.0251099	0	0	0	0	0	0.0277152	0	0	0.00610891	0.00797701	0.0121051	0	0.0049487	0	0.00581444	0.023149	0	0.00720994	0.0105301	0	0.0107366	0	0.00615835	0.0157942	0.0324577	0
RDM1	0.0109304	0	0.0128895	0.0327923	0.00854132	0.0550594	0.0343379	0.0170475	0.0215233	0	0.015739	0.00635143	0	0.0318553	0.0141905	0.00859852	0	0.012647	0.00286211	0.0113383	0.0321313	0.0224811	0.108665	0.0434686	0	0.0217992	0	0.00949799	0.00656903	0.0147078	0.0144033	0.0344116	0.0227335	0	0.0240705	0.0309037	0.00860352	0.00790657	0	0.00918467	0.0112318	0.0268716	0.0600308	0	0.00368997	0	0.0225226	0
LYZL6	0	0	0	0	0	0	0	0	0.00702994	0	0	0	0	0	0	0.0108931	0	0	0	0	0	0	0	0	0	0	0	0	0	0	0	0	0.00293747	0	0	0	0	0.00672324	0	0	0	0	0	0	0	0	0	0
CCL16	0	0	0.00261276	0	0	0	0	0	0	0	0	0	0	0.0110514	0	0	0	0	0	0	0	0	0	0	0	0	0	0	0	0	0	0	0	0	0	0	0.00736507	0	0	0	0	0	0	0	0	0	0	0
CCL15-CCL14	0.00524959	0	0.00469873	0.00999797	0.0117664	0	0	0	0.00367231	0	0	0.0120616	0	0.0181473	0	0	0	0	0	0	0.0110667	0	0	0.0200448	0	0	0	0	0.00486379	0	0	0.0131944	0.00165413	0	0	0	0	0.00536125	0	0	0	0	0	0	0	0	0	0
CCL18	0.00701109	0	0.00180317	0.00999797	0	0	0	0	0	0	0	0	0	0	0	0	0	0	0	0	0	0.00424696	0	0	0	0	0	0	0	0	0	0	0	0	0	0	0	0	0	0	0	0	0	0	0	0	0	0
CCL3	0	0	0	0	0	0	0	0	0	0	0.00476926	0	0	0	0.0109841	0	0	0	0	0.0283056	0.0053316	0.00212545	0	0	0	0.00644712	0	0	0	0	0	0	0	0	0	0	0	0.00456247	0	0	0	0	0	0	0	0	0	0
CCL4	0	0	0.00250686	0	0	0	0	0	0	0	0	0	0	0	0.0109841	0	0	0	0	0	0	0	0	0	0	0	0	0	0	0	0	0	0	0	0	0	0	0	0	0	0	0	0	0	0	0	0	0
TBC1D3B	0	0	0	0.00635657	0	0	0	0.010023	0	0.00827603	0.00326587	0	0.0159155	0	0.00299138	0	0	0	0	0	0	0.0141479	0	0	0.00415868	0	0	0	0	0	0.0130312	0.00848277	0.00469265	0	0.0127885	0.00464967	0.00437727	0.00580566	0	0	0	0	0	0	0	0	0	0
CCL3L1	0	0	0	0	0	0	0	0	0.00570289	0.0133093	0	0	0	0	0	0	0	0.0144235	0	0	0	0	0	0	0	0	0	0	0	0	0	0	0	0	0	0	0	0	0	0	0	0	0	0	0	0	0	0
CCL4L2	0.0159217	0.0172931	0.00294042	0.00748523	0.0225332	0.0100661	0.0117202	0	0.0203415	0	0	0.00536685	0.0161522	0.021757	0	0	0	0.0355204	0	0.00736855	0.0284633	0.00420998	0	0.0149101	0	0.0140666	0	0	0.0117579	0	0.0187991	0	0.00976954	0.0146786	0.0168391	0.0121069	0.0204571	0.00348495	0	0	0	0.0100846	0	0	0.00626193	0.0429264	0	0
TBC1D3I	0	0	0	0	0	0	0	0	0	0	0.00367372	0	0	0	0	0	0	0	0.00601048	0	0	0.00314496	0	0.0166046	0	0	0	0	0	0	0	0	0.0021336	0	0	0	0	0	0	0.0116198	0	0	0	0	0	0.0172463	0	0
ZNHIT3	0.125825	0.0943648	0.210628	0.0828071	0.126827	0.102038	0.283872	0.278474	0.203975	0.10679	0.0949847	0.0997229	0.0443949	0.283946	0.132671	0.123759	0	0.222968	0.197418	0.185006	0.16802	0.192373	0.0812557	0.313678	0.0876078	0.108706	0	0.139036	0.112363	0.122581	0.219316	0.2018	0.153421	0.0821088	0.0851139	0.17149	0.259863	0.283511	0	0.0994378	0.108694	0.121075	0.221165	0.0944507	0.208416	0.110232	0.211937	0
MYO19	0.404514	0.312238	0.452852	0.254682	0.369463	0.374072	0.336966	0.465399	0.400813	0.429226	0.329918	0.328258	0.327618	0.276699	0.428816	0.28215	0	0.641454	0.445018	0.420212	0.457389	0.5302	0.224774	0.496979	0.282701	0.370668	0	0.298996	0.339611	0.422278	0.303665	0.466953	0.393139	0.513773	0.367739	0.469712	0.37425	0.372099	0	0.462098	0.292872	0.301376	0.406289	0.460652	0.25479	0.455321	0.315167	0
PIGW	0.00365517	0.0102512	0.033011	0.0121311	0	0.00838397	0.0104097	0	0.0200009	0.0106723	0.017045	0.0369615	0	0.0498353	0.01912	0.0128178	0	0.0109126	0.0242981	0.00938946	0.0165145	0.0154918	0	0.0217872	0.0216514	0.0119817	0	0.0206529	0.0176689	0.0239157	0.0342963	0.0398195	0.0325386	0.02801	0	0.0215797	0.0160452	0.0126749	0	0.00773799	0.0231968	0.0173182	0.0318079	0.0306912	0	0	0.128806	0
GGNBP2	0.678245	0.479093	0.654704	0.49293	0.589359	0.596124	0.585678	0.689887	0.512215	0.47231	0.469932	0.629625	0.596065	0.704795	0.514411	0.650598	0	0.695947	0.614941	0.569566	0.642025	0.730315	0.388893	0.80989	0.633803	0.573092	0	0.559622	0.704121	0.565375	0.591906	0.797361	0.58135	0.502419	0.547034	0.652817	0.66192	0.654125	0	0.699485	0.373047	0.651332	0.661007	0.2834	0.636047	0.627836	0.551764	0
DHRS11	0.104646	0.0494535	0.135685	0.156243	0.156304	0.102775	0.0739608	0.189098	0.135908	0.128706	0.103211	0.0882261	0.0429978	0.0434932	0.111101	0.0966895	0	0.0762127	0.204787	0.108258	0.113855	0.17641	0	0.0996266	0.0728132	0.0554158	0	0.149829	0.113126	0.138502	0.141963	0.206815	0.147848	0.0894784	0.101425	0.0688021	0.0453963	0.0982121	0	0.097937	0.0837703	0.0375385	0.163703	0.205936	0.125263	0.160826	0.0966672	0
MRM1	0.0596516	0.026033	0.0610785	0.0123446	0.0777927	0.0376961	0.0447035	0.0976962	0.0712027	0.109382	0.0192358	0.0594215	0.147413	0.0501334	0.0819338	0.0876899	0	0.114967	0.0500935	0.109012	0.0533575	0.0971721	0.215044	0.0486472	0.0533747	0.0529136	0	0.018553	0.0399192	0.0308685	0.0658737	0.111664	0.0637674	0.0328096	0.043495	0.0905759	0.0622285	0.0610259	0	0.100613	0.118737	0.0464317	0.0701559	0	0.057446	0.0920999	0.168078	0
LHX1	0.00810003	0.0127306	0.0107311	0	0	0	0	0.00770109	0.0139633	0.0129885	0.015861	0	0	0.0181473	0.00559539	0	0	0	0.014326	0	0	0.039735	0	0.0141557	0.00399729	0	0	0	0.00794048	0	0.0376269	0.00889199	0.0034645	0	0	0	0	0.00300035	0	0.00711629	0	0	0.0111095	0.031508	0	0	0	0
AATF	0.466908	0.468366	0.473367	0.287518	0.345112	0.371311	0.405393	0.460707	0.386195	0.332111	0.390719	0.420908	0.269069	0.209264	0.443768	0.337961	0	0.307124	0.445309	0.373696	0.385734	0.531543	0.466074	0.398085	0.460903	0.362143	0	0.550285	0.310464	0.422138	0.303115	0.415774	0.47304	0.463779	0.264361	0.378888	0.47984	0.414401	0	0.452789	0.226568	0.275905	0.386155	0.398594	0.478384	0.381165	0.591108	0
ACACA	1.60747	1.79585	1.77375	1.89286	1.91301	1.85213	1.80525	1.73819	1.74683	1.77657	1.6697	1.62237	1.70749	1.63222	1.75382	1.98784	0	1.77783	1.74076	1.8583	1.76007	1.51018	1.91472	1.84059	1.83778	1.68972	0	1.91042	1.7285	1.75197	1.75936	1.68683	1.84839	1.90933	1.48402	1.83171	1.61684	1.88282	0	1.60806	1.7917	1.55833	1.76644	1.72014	1.9159	1.88882	1.67975	0
C17orf78	0.00395388	0.00713873	0.0706979	0.107332	0.0381539	0	0.0334656	0.0478113	0.0529337	0.0366136	0.00990703	0.00526012	0	0.0110514	0.00951067	0.0135019	0	0.0592626	0.0512335	0.0178515	0.0527102	0.0317952	0	0.0166046	0.00728658	0	0	0.0229916	0.0752723	0.073627	0.025222	0.0737059	0.04091	0.0422196	0.0204582	0.0327144	0.0551231	0.0246111	0	0.00781127	0.0379823	0.00737189	0.0560456	0	0.0126432	0.0540482	0.0441971	0
TADA2A	0.315074	0.274997	0.431546	0.302762	0.229253	0.467682	0.328605	0.364113	0.395016	0.448929	0.297958	0.45157	0.31408	0.457195	0.363447	0.395131	0	0.300943	0.438822	0.3472	0.385591	0.460743	0.108665	0.503906	0.351608	0.227955	0	0.401544	0.438227	0.33993	0.381469	0.579107	0.389839	0.426931	0.457003	0.318425	0.431234	0.49	0	0.444007	0.409623	0.340735	0.521649	0.243176	0.379091	0.284943	0.508031	0
DUSP14	0.228189	0.175263	0.299657	0.285966	0.253513	0.396305	0.565632	0.284969	0.315054	0.219318	0.192088	0.155015	0.139318	0.2202	0.314018	0.264221	0	0.185743	0.345319	0.171124	0.333949	0.215108	0.059801	0.454432	0.189998	0.188016	0	0.194833	0.141517	0.159016	0.185529	0.389557	0.196851	0.263284	0.149523	0.261414	0.288246	0.348234	0	0.297302	0.261543	0.203603	0.232164	0.272277	0.181935	0.222018	0.262955	0
SYNRG	0.551988	0.560747	0.611836	0.360875	0.451101	0.578309	0.964006	0.614852	0.561667	0.503107	0.584049	0.593366	0.469009	0.550232	0.499811	0.583651	0	0.542408	0.619277	0.486678	0.473111	0.670839	0.179572	0.547808	0.636145	0.544433	0	0.539957	0.508489	0.49577	0.571854	0.818021	0.601117	0.63874	0.532937	0.434224	0.507333	0.678307	0	0.687444	0.367344	0.508473	0.500673	0.300486	0.659071	0.635777	0.355679	0
DDX52	0.406415	0.360506	0.434163	0.3603	0.3073	0.368571	0.394915	0.35119	0.30457	0.235477	0.402089	0.280054	0.23206	0.387777	0.238372	0.319243	0	0.297197	0.422135	0.270659	0.351895	0.421822	0.0864006	0.496922	0.312128	0.277756	0	0.198958	0.254253	0.197402	0.334939	0.38095	0.319832	0.317979	0.316899	0.450964	0.228286	0.422171	0	0.434077	0.161401	0.330164	0.383664	0.209332	0.306208	0.352931	0.270667	0
HNF1B	0	0.00473991	0.0127037	0.0230357	0.0117471	0.00918994	0	0.0123719	0.00522784	0	0.00913565	0	0	0	0	0	0	0	0	0	0.00737889	0.0191856	0	0	0	0.00416126	0	0	0.00533244	0.00478527	0	0.0298415	0.00555435	0	0.00582232	0.022651	0.00524718	0	0	0	0.00750569	0	0	0	0	0	0	0
TBC1D3L	0.0181587	0	0.00986255	0	0.00512568	0	0.0247092	0.00623428	0.0127868	0.0358543	0.0121587	0	0.012035	0	0.00554652	0	0	0.0129198	0	0.013117	0	0.0262981	0	0	0.0043875	0	0	0	0.00637485	0	0	0.0308238	0	0	0	0	0	0.0227281	0	0.0110979	0.0149102	0.0185746	0.00559086	0	0	0.0232138	0.0215888	0
MRPL45	0.266437	0.154183	0.329719	0.225092	0.165349	0.155106	0.184797	0.30202	0.25695	0.223427	0.159649	0.324068	0.104712	0.439123	0.282905	0.20572	0	0.19409	0.263849	0.288143	0.220616	0.343674	0.511557	0.413296	0.155406	0.186894	0	0.249696	0.325924	0.221584	0.229548	0.35536	0.272044	0.28564	0.213807	0.253214	0.281404	0.332958	0	0.225953	0.171506	0.155912	0.211423	0	0.16393	0.379911	0.498633	0
GPR179	0	0	0	0	0	0	0.0119345	0	0.00407714	0	0	0	0	0	0	0.0124212	0	0	0	0	0	0	0	0	0	0	0	0	0	0	0.00398814	0.0111913	0.00274335	0	0	0	0	0.00326621	0	0	0.0292728	0	0	0	0	0	0	0
SOCS7	0.375117	0.529636	0.524532	0.469883	0.423527	0.275045	0.45288	0.405832	0.509637	0.426951	0.359682	0.232468	0.364859	0.503549	0.452236	0.425752	0	0.353572	0.385538	0.307828	0.479428	0.463481	0.503802	0.705637	0.388088	0.351936	0	0.345352	0.303005	0.341199	0.411241	0.432874	0.310258	0.659341	0.426666	0.432073	0.454726	0.481125	0	0.470734	0.517856	0.36555	0.373723	0.275196	0.464332	0.366861	0.772515	0
ARHGAP23	0.112325	0.154784	0.187336	0.17333	0.191967	0.0791073	0.222488	0.25293	0.200585	0.19701	0.129042	0.12347	0.143898	0.174295	0.153506	0.170678	0	0.127455	0.132612	0.152115	0.15511	0.19721	0.110744	0.215071	0.136926	0.147561	0	0.180429	0.111484	0.116535	0.242037	0.21382	0.157806	0.0998045	0.0924944	0.130569	0.159839	0.209729	0	0.192263	0.183592	0.175554	0.162504	0.141337	0.171834	0.252918	0.0531304	0
SRCIN1	0.558515	0.628641	0.72019	0.756701	0.810963	0.631062	1.04273	0.896306	1.12104	0.882248	0.912568	0.812692	0.94439	0.86724	1.03041	0.839378	0	0.705149	0.733159	0.881682	0.92036	0.825671	0.705993	0.976083	0.819767	0.588887	0	0.658047	0.46892	0.620406	0.925129	0.946685	0.834392	0.772953	0.723195	1.00462	0.934858	0.980403	0	0.70571	0.818091	0.738739	0.589798	0.635061	0.796479	0.863199	1.18073	0
EPOP	0.0294619	0.056396	0.0830391	0.0336391	0.0427112	0.0860238	0.196394	0.134524	0.0984629	0.0401351	0.11266	0.146632	0.0458047	0.0313802	0.0449266	0	0	0.0323016	0.0699002	0.0271771	0.0735852	0.0459904	0	0.0248171	0.108933	0.0391459	0	0.106901	0.0512768	0.0201861	0.0609631	0.0970231	0.0634837	0.0342027	0.076415	0.078301	0.115147	0.0769865	0	0.0722244	0.00931098	0.0565761	0.0159712	0.123914	0.0468126	0.0348153	0.0215888	0
MLLT6	0.424872	0.534292	0.678457	0.45787	0.549195	0.371556	0.731571	0.725061	0.664125	0.571827	0.455887	0.483887	0.480908	0.445144	0.738131	0.499899	0	0.599888	0.557607	0.613273	0.608233	0.764935	0.114643	0.762001	0.396659	0.439115	0	0.467449	0.520804	0.439838	0.666565	0.985045	0.636518	0.592617	0.390643	0.453626	0.752228	0.715387	0	0.672474	0.587608	0.546544	0.616123	0.43679	0.500558	0.785727	0.564426	0
CISD3	0.0072329	0.0318527	0.0422658	0.0552317	0.0432065	0.00808178	0.0504723	0.0815262	0.0604189	0.0523096	0.0190102	0.0150333	0.0428388	0.0325067	0.0394808	0.087498	0	0.0518388	0.106372	0.00671321	0.046432	0.0408094	0	0.0139417	0.0207368	0.0191911	0	0.111344	0.0266096	0.0192051	0.0747843	0.0641382	0.0438682	0.0474033	0.0251676	0.0381924	0.0866649	0.0795698	0	0.036658	0.0990272	0.0482996	0.0524177	0.0229381	0.047762	0.0432663	0.0683398	0
PCGF2	0.108524	0.0963564	0.12578	0.0434615	0.0623735	0.141314	0.203724	0.135922	0.147706	0.0907344	0.105302	0.0415827	0.0654449	0.0811875	0.123354	0.124683	0	0.140837	0.128393	0.0812873	0.0859252	0.0953454	0.219409	0.0548784	0.0968963	0.0752572	0	0.126475	0.0784323	0.0354887	0.122413	0.131541	0.109159	0.0850841	0.10253	0.102207	0.220804	0.156222	0	0.117816	0.126758	0.153344	0.166213	0.0971022	0.140398	0.120088	0.118342	0
PSMB3	0.0934931	0.119024	0.192759	0.0735828	0.151704	0.13988	0.245325	0.139827	0.138627	0.0551946	0.0604653	0.155274	0.0629341	0.238559	0.17046	0.147733	0	0.108557	0.146541	0.107974	0.117126	0.189635	0.18384	0.150374	0.168707	0.0746453	0	0.147015	0.150618	0.0724585	0.210527	0.175556	0.1014	0.0744314	0.0776372	0.101621	0.156472	0.158742	0	0.0859769	0.135306	0.126815	0.162457	0.0299711	0.105096	0.24892	0.113661	0
PIP4K2B	0.44098	0.523661	0.663434	0.424562	0.430113	0.52436	0.799269	0.676709	0.5762	0.570568	0.680873	0.516116	0.513534	0.545136	0.587253	0.480911	0	0.603234	0.72648	0.5205	0.51721	0.658858	0.76986	0.566117	0.598553	0.531619	0	0.610057	0.422935	0.337587	0.829382	0.689753	0.621751	0.647102	0.519593	0.368973	0.594539	0.751168	0	0.520727	0.492794	0.538371	0.463078	0.159762	0.727813	0.578359	0.495021	0
CWC25	0.128576	0.219086	0.229383	0.176183	0.220858	0.149986	0.250813	0.240628	0.329495	0.090923	0.162847	0.210602	0.110695	0.488378	0.177667	0.218508	0	0.221705	0.221247	0.126459	0.220153	0.375847	0	0.347914	0.105176	0.151224	0	0.142144	0.304601	0.159627	0.21981	0.386716	0.21199	0.165856	0.145234	0.244895	0.190601	0.244884	0	0.164275	0.204773	0.132616	0.36946	0.0801549	0.17627	0.234419	0.264956	0
C17orf98	0	0	0	0.00870173	0	0	0	0	0	0	0	0	0	0	0	0	0	0	0	0	0	0.00653835	0	0	0	0	0	0	0.0112026	0.00466241	0	0	0.00190597	0	0	0	0	0	0	0	0	0	0	0	0	0	0	0
RPL23	0.290749	0.220965	0.296072	0.46381	0.626725	0.295817	1.02398	0.942947	0.255833	0.15981	0.177581	0.248351	0.0847629	0.447924	0.466566	0.407149	0	0.361783	0.46969	0.182116	0.353058	0.267145	0	0.367681	0.179355	0.230799	0	0.449693	0.22868	0.157741	0.255033	0.238533	0.210202	0.27672	0.113128	0.323415	0.710664	0.484849	0	0.199976	0.39562	0.158536	0.24444	0.124766	0.599213	0.226815	0.153547	0
LASP1	0.289025	0.258549	0.459129	0.27542	0.33373	0.279422	0.550742	0.416444	0.467539	0.368718	0.295937	0.271584	0.211457	0.276482	0.518959	0.288182	0	0.412011	0.355708	0.42382	0.296503	0.412546	0.540009	0.527502	0.414563	0.232225	0	0.344699	0.202591	0.191613	0.386551	0.424939	0.377696	0.395344	0.236798	0.361333	0.387892	0.397464	0	0.291322	0.474973	0.217402	0.28452	0.411218	0.320054	0.521692	0.658062	0
LINC00672	0.135549	0.0779328	0.200373	0.194474	0.260264	0.139121	0.281552	0.277897	0.148384	0.109454	0.15968	0.103297	0.095248	0.18506	0.159343	0.207834	0	0.130238	0.260247	0.23242	0.267772	0.136166	0	0.305145	0.0939852	0.0682085	0	0.113323	0.150741	0.110426	0.141342	0.194382	0.150549	0.104597	0.0321731	0.160032	0.222181	0.198516	0	0.0493892	0.129028	0.098833	0.27782	0.144764	0.180072	0.127038	0.252382	0
FBXO47	0	0.00713873	0.021311	0.00841216	0.023173	0.014005	0	0.0111067	0.00733115	0	0.00225199	0	0	0	0	0.0108931	0	0.0129198	0	0	0	0.0281646	0	0.0308053	0.0178549	0.00617054	0	0	0.0475278	0.0105152	0.00901872	0.00637162	0.0138201	0	0	0.00464967	0.0157774	0.0135963	0	0.00804783	0.0324068	0	0.0178585	0	0.0171395	0	0	0
PLXDC1	0.210987	0.347894	0.369292	0.381315	0.383946	0.287476	0.330343	0.37276	0.616369	0.45236	0.23337	0.313935	0.452339	0.306413	0.47758	0.485423	0	0.296628	0.318484	0.523114	0.342895	0.432125	0.169996	0.506493	0.306491	0.244399	0	0.329323	0.261945	0.240895	0.252638	0.315455	0.382419	0.383939	0.247501	0.591909	0.282873	0.391672	0	0.335891	0.58554	0.181653	0.205209	0.214529	0.246813	0.402193	0.714609	0
ARL5C	0.0444817	0.0427947	0.033322	0.0602973	0.0827381	0.0445071	0.0234838	0.0205484	0.0378292	0.0219772	0.0263065	0.0294016	0.0461452	0.043407	0.0289391	0.0168482	0	0.0382348	0.00690615	0.0647513	0.0488124	0.055574	0	0.0141557	0.0173894	0.00416126	0	0.0110598	0.00847448	0.0663499	0.0327679	0.0546189	0.0258994	0.0365605	0.0462429	0.00859824	0.00540555	0.0322302	0	0.0184411	0	0.0468131	0.0215408	0	0.0292421	0.0801205	0	0
CACNB1	0.241587	0.182529	0.240306	0.378251	0.313387	0.243237	0.384559	0.281265	0.352552	0.289431	0.339444	0.250594	0.209419	0.269972	0.276909	0.230717	0	0.157233	0.333599	0.314312	0.346258	0.209881	0.0864006	0.323313	0.451292	0.251708	0	0.219909	0.204306	0.2179	0.306124	0.327336	0.254832	0.202696	0.136137	0.327361	0.140522	0.186714	0	0.183155	0.237544	0.13557	0.224305	0.183204	0.346356	0.506784	0.257326	0
RPL19	0.218126	0.430941	0.365368	0.671546	0.835214	0.35453	1.06884	1.08546	0.319933	0.249951	0.218316	0.17785	0.136311	0.433093	0.800358	0.971248	0	1.3675	0.461956	0.168252	0.618481	0.380332	0.091888	0.557273	0.269268	0.333443	0	0.366672	0.34891	0.183231	0.363968	0.543363	0.246618	0.193066	0.0897288	0.22962	1.20267	0.65845	0	0.458665	0.744266	0.319323	0.460492	0.208948	0.658195	0.525312	0.182247	0
STAC2	0.287731	0.32607	0.428784	0.325228	0.363999	0.354829	0.521848	0.491485	0.376401	0.35216	0.259273	0.298765	0.352219	0.340716	0.438593	0.304899	0	0.339831	0.355155	0.275502	0.432215	0.521359	0.369433	0.452979	0.283425	0.291098	0	0.390905	0.265734	0.276242	0.515558	0.587514	0.380536	0.223018	0.252895	0.453554	0.408621	0.461287	0	0.427071	0.406276	0.347175	0.366257	0.294879	0.498966	1.34058	0.285911	0
FBXL20	1.31257	1.20031	1.47067	1.20938	1.2726	1.16508	1.4028	1.32254	1.36395	1.35158	1.17171	1.4002	1.28448	1.44895	1.43723	1.43569	0	1.05718	1.30084	1.46191	1.2273	1.48406	1.33749	1.16451	1.35652	1.33457	0	1.14573	1.40272	1.37295	1.33972	1.57548	1.39866	1.49003	1.51909	1.2198	1.38515	1.52845	0	1.38216	1.06934	1.35932	1.52532	1.21115	1.20654	1.40516	1.14551	0
MED1	0.352239	0.243305	0.369536	0.289697	0.231896	0.245938	0.233127	0.321891	0.24042	0.187933	0.208296	0.236523	0.187284	0.225013	0.254766	0.358827	0	0.204232	0.296055	0.363584	0.275802	0.303972	0.192133	0.369143	0.139848	0.250506	0	0.234072	0.240324	0.140406	0.256527	0.272165	0.262275	0.21456	0.257111	0.22078	0.252519	0.265516	0	0.275668	0.123912	0.187308	0.26564	0.162986	0.211395	0.372	0.171914	0
CDK12	0.905752	0.860572	0.888478	0.774683	0.700246	0.734074	1.0303	0.837302	0.876093	0.894224	0.737018	0.876729	0.704608	0.884099	0.984366	0.948673	0	0.773892	0.869821	0.695627	0.866163	1.12794	0.747014	0.946446	0.736327	0.647391	0	0.857804	0.744895	0.735286	0.79075	1.12085	0.847611	0.905812	0.726248	0.923886	0.814871	0.938956	0	0.986	0.677079	0.684549	0.872127	0.55804	0.706494	0.869292	0.969619	0
NEUROD2	0.157029	0.0353999	0.199552	0.0957875	0.119757	0.137393	0.434184	0.236058	0.18791	0.303309	0.32544	0.251142	0.249883	0.183559	0.102031	0.216126	0	0.0868459	0.24121	0.160847	0.140076	0.140647	0.059801	0.160394	0.322645	0.228049	0	0.128475	0.0570251	0.130928	0.305516	0.150394	0.13809	0.144103	0.127166	0.100115	0.209994	0.283847	0	0.25062	0.0984763	0.119021	0.121322	0.265949	0.202921	0.220657	0.272454	0
PPP1R1B	0.0953809	0.0745587	0.144172	0.13531	0.0603521	0.144797	0.22711	0.175747	0.0785412	0.065278	0.165035	0.0922064	0.0340756	0.0999157	0.0752288	0.0483229	0	0.140563	0.186608	0.106183	0.21349	0.196495	0.182125	0.217542	0.194079	0.0832321	0	0.123436	0.056457	0.0470718	0.194308	0.156892	0.122099	0.0418469	0.0729225	0.142684	0.19833	0.119369	0	0.103434	0.0570684	0.152551	0.0767259	0.0855786	0.175229	0.376034	0.242449	0
STARD3	0.210508	0.230439	0.337775	0.213159	0.284473	0.164978	0.325404	0.296141	0.338199	0.205951	0.195841	0.289006	0.264057	0.437664	0.341642	0.490117	0	0.341624	0.291486	0.316096	0.370291	0.351634	0.0812557	0.329973	0.154873	0.178718	0	0.178187	0.166342	0.205325	0.354526	0.362793	0.267145	0.143666	0.0945896	0.372002	0.277772	0.306344	0	0.315475	0.205414	0.156011	0.364378	0.0829358	0.179649	0.511424	0.438565	0
TCAP	0.0689186	0.0163212	0.0339275	0.0266305	0.0460846	0.0507439	0.0835807	0.0282665	0.0425254	0.0194971	0.0249122	0.025926	0	0.0556288	0.0720933	0.0424213	0	0.0381865	0.0254819	0.0708009	0.0606179	0.0372424	0	0.102073	0.0177484	0.048433	0	0.0294461	0.0434525	0.0538052	0.023558	0.104249	0.0607447	0.0302948	0.026174	0.0521542	0.0222782	0.065069	0	0.0542977	0.0530246	0.0322319	0.0214303	0.0521318	0.0581955	0.0932116	0.0225226	0
PNMT	0	0.0165326	0.0232705	0.0294663	0.0260882	0	0.0590716	0.0246275	0.025305	0.0199067	0.00195365	0.00823625	0.0161259	0	0.0218025	0.0507574	0	0.0378685	0.0314469	0.0354371	0.0461014	0.0254396	0	0.0882209	0.0249206	0.0298426	0	0.0119025	0.00643931	0.0430686	0.026707	0.00919273	0.0183751	0.00975029	0.00687007	0.040646	0.0293073	0.0190249	0	0.0338247	0	0.00923596	0.0146614	0	0.0177617	0.0628389	0.0683398	0
PGAP3	0.168071	0.204874	0.224065	0.122109	0.25698	0.175694	0.175347	0.218975	0.304918	0.169679	0.183584	0.213663	0.2284	0.319684	0.283468	0.27833	0	0.239447	0.219737	0.245681	0.230374	0.316395	0	0.334355	0.149315	0.180623	0	0.182622	0.159676	0.175724	0.208659	0.354823	0.270506	0.204573	0.165594	0.171539	0.130009	0.155156	0	0.252254	0.246069	0.294837	0.283524	0.144065	0.242436	0.313299	0.324452	0
ERBB2	0.0172706	0.0523113	0.0114043	0.0278627	0.0278515	0.00587138	0.027208	0.012615	0.0193224	0	0.0169193	0.0173315	0.04559	0.0791322	0.0414854	0.0519807	0	0.016869	0.0211452	0.00393814	0.00613988	0.0408927	0	0.0294632	0.00754118	0.0116672	0	0.0090294	0.0531339	0.0156945	0.0229178	0.0229228	0.0281637	0.0417158	0.0149331	0.00380304	0.00615585	0.0280568	0	0	0.0255632	0.0172961	0.0109476	0	0.00768109	0.0582379	0	0
MIEN1	0.0749108	0.0338617	0.085008	0.130074	0.134435	0.0491678	0.370767	0.222695	0.0788928	0.0816771	0.0955367	0.0458874	0.0524826	0.12435	0.0646661	0.0835803	0	0.212508	0.286892	0.0706535	0.125617	0.117234	0	0.16584	0.0886273	0.0776224	0	0.0643779	0.0499777	0.0500458	0.207639	0.112544	0.0766295	0.0827169	0.0174717	0.0534059	0.225931	0.199324	0	0.118412	0.116459	0.0530664	0.107637	0	0.128704	0.232492	0.0868277	0
GRB7	0	0	0.00688539	0.0107319	0	0.00967781	0.0122191	0.0047325	0.00572652	0	0	0	0	0	0	0	0	0	0	0.00683863	0	0	0	0	0	0.0108757	0	0	0.00708204	0.00436313	0	0	0	0	0	0	0	0.00286863	0	0	0	0	0	0	0	0	0	0
IKZF3	0.0246778	0	0.023715	0.00757478	0.018814	0.0149593	0	0	0.0222715	0.0106723	0.00273684	0.0173217	0	0	0.0144041	0.0137654	0	0	0.00438261	0	0	0.0114069	0	0.0410604	0.00890212	0.0153094	0	0	0.00588781	0.0190381	0.00452888	0	0.00180212	0	0	0.00885538	0.00572486	0.0067691	0	0.00442167	0.0160146	0.0132446	0.00458683	0	0	0.012477	0	0
ZPBP2	0	0	0	0	0	0	0	0	0	0	0	0	0	0	0	0	0	0	0	0	0	0	0	0	0	0	0	0	0	0	0	0	0.00408323	0	0	0	0	0	0	0	0	0	0	0	0	0	0	0
GSDMB	0.295205	0.32516	0.323183	0.234455	0.245318	0.211471	0.278831	0.259805	0.299107	0.307253	0.211323	0.179147	0.226576	0.245096	0.422063	0.189608	0	0.249796	0.194777	0.358283	0.35146	0.372947	0	0.36847	0.296044	0.312381	0	0.275352	0.257326	0.237394	0.384578	0.430203	0.310818	0.335472	0.303253	0.347892	0.300492	0.304153	0	0.423614	0.21659	0.215414	0.230422	0.245518	0.292368	0.384136	0.230599	0
ORMDL3	0.0525971	0.06233	0.0475892	0.0567506	0.0103525	0.0215449	0.0625217	0.0699243	0.0454089	0.0278368	0.0515178	0.0423551	0.0311801	0	0.068361	0.0214434	0	0.0584827	0.0796459	0.039941	0.0866435	0.101122	0.122578	0.0525328	0.052268	0.0373158	0	0.0389956	0.0646558	0.0236606	0.0982252	0.0809531	0.0716726	0.0213767	0.089858	0.0433506	0.0703618	0.116999	0	0.0340244	0.046874	0.0404485	0.0320602	0	0.0342547	0.0867423	0.0324577	0
GSDMA	0	0	0.0322947	0	0.0205221	0	0.0138375	0.00628917	0.00413302	0.010509	0	0	0.0168204	0.0632792	0.0108169	0	0	0	0.0041525	0.0167421	0.0174226	0.0118884	0	0.0360953	0.00193445	0.00307311	0	0.0110362	0.0287255	0	0	0	0.00790818	0	0	0	0.0185536	0.00557525	0	0.00990576	0	0	0.0149334	0	0.00756407	0	0	0
PSMD3	0.244458	0.179119	0.269234	0.311318	0.262539	0.177415	0.555038	0.380601	0.290724	0.223576	0.223424	0.203578	0.204943	0.436743	0.42176	0.308793	0	0.198209	0.379548	0.169891	0.345145	0.396658	0.0812557	0.289302	0.240721	0.150208	0	0.140306	0.227625	0.191422	0.317254	0.496089	0.292976	0.269002	0.186372	0.235307	0.32661	0.35924	0	0.328897	0.18579	0.465093	0.394451	0.183218	0.22112	0.442567	0.188754	0
MED24	0.274189	0.330758	0.327791	0.289495	0.242254	0.327027	0.612237	0.416793	0.433284	0.478707	0.306458	0.358533	0.162507	0.183716	0.363382	0.360874	0	0.456965	0.349499	0.396407	0.286935	0.3689	0	0.423007	0.304403	0.266558	0	0.357829	0.295746	0.266925	0.427939	0.527368	0.468455	0.494142	0.254991	0.279144	0.53885	0.463365	0	0.337159	0.385639	0.403983	0.31668	0.0888374	0.368966	0.516715	0.364641	0
THRA	0.613303	0.4853	0.756008	0.343764	0.485064	0.676962	1.23806	0.756265	0.542025	0.553085	0.636779	0.458225	0.463256	0.52433	0.610149	0.43658	0	0.83761	0.858928	0.465932	0.506389	0.84703	0.293123	0.756559	0.723843	0.530355	0	0.774662	0.41046	0.344476	0.880899	0.819797	0.647699	0.454133	0.41768	0.429225	0.699286	0.737607	0	0.690228	0.524243	0.610653	0.627102	0.209475	0.686422	1.02198	0.683072	0
NR1D1	0.0685632	0.151488	0.126502	0.0706278	0.0761752	0.162931	0.462083	0.130718	0.0982204	0.117298	0.221898	0.0927555	0.0548981	0	0.10987	0.0461193	0	0.131828	0.233803	0.106793	0.138888	0.0992348	0	0.161707	0.1947	0.0913765	0	0.22788	0.112935	0.0880047	0.152404	0.159667	0.141092	0.114135	0.0755754	0.0282299	0.0858616	0.124195	0	0.117069	0.113746	0.0702413	0.0798012	0.148979	0.149231	0.0808664	0.0215888	0
MSL1	0.423577	0.492549	0.626512	0.532686	0.59367	0.562525	0.620168	0.630308	0.621335	0.556653	0.523967	0.463346	0.240101	0.608288	0.453022	0.488762	0	0.352711	0.534378	0.590355	0.488163	0.538459	0.516752	0.58204	0.442652	0.394686	0	0.518204	0.515104	0.48042	0.641263	0.77988	0.519955	0.395829	0.376089	0.492467	0.516373	0.53135	0	0.481582	0.487022	0.557273	0.550292	0.203848	0.438884	0.647415	0.376367	0
CASC3	0.565955	0.584456	0.526048	0.371746	0.326828	0.363334	0.6157	0.461012	0.538766	0.365304	0.285006	0.451228	0.370271	0.374429	0.510069	0.600708	0	0.444487	0.486856	0.514097	0.434524	0.56291	0.557755	0.476344	0.392579	0.362373	0	0.351538	0.472205	0.54156	0.552584	0.647083	0.596072	0.514272	0.629623	0.398109	0.457149	0.547358	0	0.422156	0.344106	0.40381	0.470291	0.330961	0.415738	0.45026	0.413025	0
RAPGEFL1	0.792108	0.906292	0.989938	0.956403	1.08847	0.903746	0.74637	0.944866	1.02644	0.690901	0.677087	0.669098	0.723368	1.13637	1.04669	1.16721	0	1.00237	0.824448	0.840032	1.07079	0.81198	0.53107	1.03232	0.690647	0.775052	0	0.716299	0.821787	0.773081	0.887699	1.24181	0.925403	0.815386	0.671553	0.862603	0.835038	0.964154	0	0.989354	0.728282	0.728233	0.94964	0.595771	0.77017	1.06566	0.938241	0
WIPF2	0.900175	0.919679	0.977755	0.798803	0.861171	0.784374	0.830394	1.00828	1.07056	0.839029	0.888798	0.825974	0.67172	1.16611	1.00976	0.955817	0	1.05822	0.937981	1.02508	1.01078	1.11024	0.651437	1.05568	0.758941	0.897717	0	0.75946	0.881263	0.943963	1.00214	1.26798	1.10411	0.966286	0.985088	0.925335	0.853483	1.01104	0	0.921007	1.03887	0.794154	0.966531	0.687849	0.83063	1.06289	1.10069	0
CDC6	0.0291313	0.0258009	0.0239211	0.0425384	0.0110111	0.0317279	0.0268752	0.0306817	0.0416883	0.0160561	0.0339925	0.0286328	0	0.0543319	0.0262714	0.0154498	0	0.0296634	0.0448146	0.0199297	0.0217248	0.0133364	0	0.067983	0.0395244	0.0182886	0	0.0516462	0.0532418	0.0329335	0.0213944	0.0324251	0.0248523	0.0195831	0.00872342	0.073502	0.0345572	0.0547027	0	0.0343376	0.0639577	0.0289406	0.0397348	0.031508	0.0131878	0.024266	0.0215888	0
RARA	0.103293	0.0737322	0.103013	0.102605	0.127042	0.125482	0.0731732	0.181593	0.152834	0.137767	0.0580894	0.067439	0.0508455	0.135918	0.115035	0.0708859	0	0.10027	0.109827	0.120309	0.105498	0.0840127	0.0957248	0.238177	0.102585	0.0987935	0	0.0616876	0.0383093	0.0299084	0.10437	0.114939	0.0849055	0.136639	0.0890844	0.118169	0.0918848	0.147873	0	0.146023	0.147429	0.0522022	0.0405281	0	0.104487	0.291536	0.306072	0
TOP2A	0.00751036	0	0.00180317	0	0	0	0	0.00962799	0.00309294	0	0.00341642	0	0	0	0.0056076	0	0	0	0	0.00626743	0.00572941	0.0141306	0	0	0	0.00715007	0	0.00857409	0.00852275	0	0	0	0.00424788	0	0	0	0.0190997	0	0	0.0107335	0	0	0	0	0.00831448	0.0214883	0	0
IGFBP4	0.00639256	0.0105684	0.0151287	0	0	0.014005	0	0	0.00757002	0	0.00903247	0.00604575	0	0.0448409	0.00532568	0	0	0	0.00651244	0.0087104	0.00512376	0.0314757	0	0	0.00430067	0.017543	0	0.0272565	0.0120987	0.00794098	0.0176302	0	0.0104752	0	0.0126653	0	0.0116745	0.00348365	0	0	0	0.0200315	0.0187757	0	0	0	0	0
TNS4	0	0	0	0	0	0	0	0	0.00362691	0	0	0	0	0	0	0	0	0	0	0	0	0.00669523	0	0	0	0	0	0	0	0.00882227	0	0	0.00418607	0	0	0.0125916	0.0058651	0	0	0	0	0.00854718	0	0	0	0	0	0
CCR7	0	0	0	0	0	0	0	0	0	0	0	0	0	0	0.00588176	0	0	0	0	0	0	0	0	0	0	0	0	0	0	0	0	0	0.0018567	0	0	0	0	0	0	0	0	0	0	0	0	0	0	0
SMARCE1	0.0180348	0.00713873	0.0149441	0.037889	0.0123674	0	0.052811	0.0175066	0.0236821	0	0.0229754	0	0	0.0181473	0.0123125	0.016038	0	0.0185749	0.0209394	0.0333288	0.0468915	0.0309022	0	0	0.00667119	0.0327163	0	0.0468817	0.0167844	0.0164424	0.0324034	0.0394104	0.0125081	0.0107885	0.0267452	0.022924	0.0169666	0.0173203	0	0.0244284	0.00927504	0	0.022625	0	0.0368534	0.014703	0	0
AC073508.2	0.0283074	0.019336	0.0467176	0.0398442	0.0162852	0.0241511	0.0471257	0.0696927	0.0235715	0.0353774	0.0439023	0.0192984	0.0199018	0.0545855	0.0366127	0.00859852	0	0.0200205	0.0417829	0.0225497	0.083389	0.0387085	0	0.0149101	0.0363583	0.0177418	0	0.0518252	0.0324783	0.0186847	0.0191873	0.0339393	0.0321193	0.0144097	0.0266508	0.0459681	0.038925	0.0386083	0	0.059838	0.034397	0.0285739	0.0106279	0	0.097546	0.0454439	0.0540014	0
KRT222	0.00482588	0	0.00382844	0	0.00854132	0	0.0356936	0.00692305	0.00797569	0	0.0032685	0	0	0	0.0133299	0	0	0	0.0202402	0	0	0.00797202	0	0.0217872	0	0	0	0	0.00826639	0	0	0	0	0	0	0	0	0.00557525	0	0	0	0	0.00746902	0	0.0202403	0	0	0
KRT24	0	0	0	0.00475447	0	0	0	0	0	0	0	0	0	0	0	0	0	0	0	0	0	0.00272462	0	0.0149101	0	0	0	0	0	0.00582866	0	0.00694933	0	0	0	0.00763499	0	0.00333138	0	0	0	0	0	0	0	0	0	0
KRT26	0	0.00682428	0.0018968	0	0	0	0	0	0	0	0	0	0	0	0	0.0329041	0	0	0	0	0.00838255	0	0	0	0	0	0	0	0	0	0	0	0	0	0	0	0	0.00753119	0	0	0	0	0	0	0	0	0	0
KRT27	0	0.00473991	0	0	0	0	0	0.00303653	0	0	0	0	0	0	0	0	0	0	0.00489929	0	0	0	0	0	0	0	0	0	0	0	0	0	0	0	0	0	0	0	0	0	0.0100225	0	0	0	0	0	0	0
KRT10	0.0399569	0.0342074	0.141935	0.179541	0.195391	0.0522376	0.392801	0.168081	0.116472	0.050089	0.0643758	0.0518738	0.0231402	0.119017	0.144445	0.161304	0	0.0727734	0.163856	0.0534173	0.114828	0.142402	0	0.213428	0.058854	0.0649869	0	0.127321	0.183556	0.137461	0.175987	0.108036	0.0911556	0.0907402	0	0.0380853	0.187868	0.24452	0	0.109165	0.0896623	0.127714	0.173302	0.0284083	0.141748	0.073053	0.14745	0
KRT20	0	0.0199097	0.00180555	0	0	0	0	0.00522641	0	0	0	0	0	0	0	0	0	0	0	0	0	0	0	0	0	0	0	0	0	0	0	0	0	0	0	0	0	0	0	0	0	0	0	0	0	0	0	0
KRT23	0	0.00548959	0.00179341	0.0105264	0	0	0	0.00775172	0.00671116	0	0.00323363	0	0.0163774	0.0232505	0	0	0	0	0	0	0	0.00974188	0	0	0	0	0	0	0	0	0.00475596	0	0.00793996	0	0	0.0107597	0	0	0	0.00772441	0	0	0	0	0	0	0	0
KRT39	0	0	0	0	0	0	0	0	0	0	0	0	0	0.0224795	0	0	0	0	0	0	0	0	0	0	0	0	0	0	0.00599021	0	0	0.00919273	0	0	0	0	0	0	0	0	0	0	0	0	0	0.0184557	0	0
KRT40	0	0	0.00201906	0	0	0	0	0	0	0	0	0	0	0	0	0	0	0	0	0	0	0	0	0	0	0	0	0	0	0	0	0	0	0	0	0	0	0.00548787	0	0	0	0	0	0	0	0	0	0
KRT33B	0	0	0	0	0	0	0	0	0	0	0	0	0	0	0	0	0	0	0	0	0	0	0	0	0	0	0	0	0	0	0	0	0	0	0	0	0	0	0	0	0	0	0	0	0	0	0	0
KRT34	0	0	0.00178143	0	0	0	0	0	0	0	0	0	0	0	0	0	0	0	0	0	0	0	0	0	0	0	0	0	0	0	0	0	0	0	0	0	0	0	0	0	0	0	0	0	0	0	0	0
KRT31	0	0	0.00223801	0	0	0	0.0173789	0.00686419	0	0	0.00572329	0	0	0	0	0	0	0	0	0	0	0	0	0	0	0	0	0.0105422	0	0	0	0	0	0.0107885	0	0	0	0	0	0	0	0	0	0	0	0	0	0
KRT32	0.00722196	0	0	0	0	0	0	0	0	0	0	0	0	0	0.00554652	0	0	0	0	0	0	0	0	0	0	0	0	0	0	0	0	0	0	0	0	0	0	0	0	0	0	0	0	0	0	0	0	0
KRT15	0	0	0.0148811	0.00849454	0.00512568	0	0	0	0	0	0	0	0	0	0	0.0151625	0	0	0	0	0.00742907	0	0	0	0	0	0	0	0	0.00718274	0	0	0	0	0	0	0.00424365	0.00456247	0	0	0	0.0103999	0	0	0	0	0	0
KRT19	0.0121188	0	0	0.0076691	0	0	0	0	0	0	0	0	0	0	0	0	0	0	0	0	0	0	0	0	0	0	0	0	0.00692617	0	0	0	0.00199415	0	0	0.0113274	0.00665194	0	0	0	0	0	0	0	0	0	0	0
KRT17	0.0767318	0.131184	0.135824	0.313831	0.266682	0.236034	0.457243	0.272305	0.215518	0.218784	0.222963	0.0929288	0.040067	0.3073	0.181055	0.273402	0	0.170097	0.202572	0.217948	0.214264	0.168314	0	0.285204	0.41524	0.0794029	0	0.112214	0.145192	0.036599	0.0835606	0.160347	0.108272	0.209305	0.0791624	0.124142	0.174193	0.182913	0	0.160643	0.080553	0.155575	0.108522	0.0705728	0.350568	0.123644	0.36373	0
EIF1	0.49572	0.497271	0.784582	0.796634	0.747735	0.575817	1.50844	1.19752	0.627626	0.396762	0.575406	0.457187	0.545025	1.05354	0.650641	0.957877	0	1.08438	1.26372	0.455671	0.71878	0.753359	0.489474	0.903641	0.755641	0.490905	0	0.686865	0.62047	0.441992	0.875244	0.932347	0.701827	0.491138	0.352455	0.40032	1.06566	0.920279	0	0.559992	0.698256	0.776381	0.828353	0.665793	0.95621	1.13754	0.345703	0
GAST	0	0	0	0	0	0	0	0	0	0	0	0	0	0	0	0	0	0	0	0	0	0	0	0	0	0	0	0	0	0	0	0	0.0047694	0	0	0	0	0	0	0	0	0	0	0	0	0	0	0
HAP1	0	0	0.0346016	0	0	0.00913757	0.0147312	0.0246142	0.0191165	0.019727	0.00698991	0.00695183	0	0	0.0108745	0	0	0.0320525	0.0246383	0	0.00513549	0.0244094	0	0	0.0174173	0	0	0.0274613	0.0230327	0.0119174	0.0144458	0.00919273	0.0319721	0	0	0.0122446	0.0132723	0.015747	0	0	0	0.0462133	0.0183292	0	0.0235051	0.0234235	0	0
JUP	0.21979	0.121522	0.240889	0.0868801	0.139531	0.187076	0.254723	0.238534	0.199583	0.288061	0.157956	0.127141	0.159852	0.0862448	0.205395	0.0841677	0	0.0293687	0.236001	0.145764	0.109393	0.277527	0.203834	0.07542	0.289878	0.19212	0	0.208021	0.135006	0.174132	0.106574	0.237109	0.272895	0.156271	0.0792996	0.207804	0.200162	0.14362	0	0.187702	0.110925	0.193364	0.0486472	0.028837	0.223632	0.241504	0.250955	0
P3H4	0.199961	0.184719	0.254991	0.0647292	0.204547	0.134842	0.193661	0.255404	0.197112	0.171981	0.121739	0.167868	0.143234	0.244148	0.238939	0.21715	0	0.295242	0.300635	0.251787	0.14009	0.360911	0.0864006	0.262664	0.199084	0.142421	0	0.151238	0.0965283	0.250401	0.229324	0.350168	0.256891	0.120152	0.136504	0.20927	0.296048	0.2202	0	0.225821	0.149863	0.251564	0.265107	0.107785	0.213414	0.394794	0.0755902	0
FKBP10	0	0.0127306	0.0098799	0	0.0117664	0	0.0131167	0	0.0117502	0.010434	0.00433344	0.0216569	0	0	0.0120074	0	0	0.0229426	0.0270537	0	0.00643068	0.035832	0	0.0349549	0.00704825	0.00584045	0	0.00973611	0.0131823	0	0.00824512	0.00848277	0.0118999	0	0.00579274	0	0.0117363	0.0167407	0	0	0	0	0.00877754	0	0	0.0251793	0	0
NT5C3B	0.155239	0.131544	0.22445	0.205368	0.207195	0.127935	0.351961	0.384127	0.239793	0.112583	0.150286	0.171484	0.247339	0.238908	0.212427	0.34122	0	0.278871	0.237885	0.2229	0.231407	0.238217	0.17932	0.279315	0.140238	0.127108	0	0.149627	0.111012	0.122521	0.284958	0.396648	0.179685	0.170296	0.0848401	0.10242	0.305445	0.280813	0	0.19618	0.157395	0.211776	0.270881	0.0561139	0.234668	0.14067	0.138282	0
KLHL10	0.0187385	0.0098354	0.0243628	0.0372811	0	0.017414	0	0.019334	0.0150873	0.0052367	0.0161099	0.02426	0	0.0680609	0.0104322	0.0313545	0	0.0252057	0.0210545	0.0116444	0.0190439	0.0133293	0	0.00880238	0	0.0137686	0	0	0.0115317	0.0213675	0.00653983	0.00912142	0.0014623	0.013875	0.0117919	0.00380304	0.00540555	0.0152255	0	0.0109106	0.0239926	0	0.0481157	0	0.00923853	0	0	0
KLHL11	0.0507372	0.082923	0.121272	0.104885	0.0576924	0.0334629	0.103579	0.127517	0.0905214	0.105313	0.058217	0.0791409	0.0230455	0.0536184	0.0868709	0.0791807	0	0	0.124477	0.057603	0.0595596	0.171919	0.160046	0.165028	0.0373206	0.0890749	0	0.0830782	0.171668	0.0870886	0.109414	0.297936	0.0631415	0.0713256	0.0659535	0.0450827	0.0919132	0.134665	0	0.09634	0.060211	0.120836	0.113988	0.065521	0.0981204	0.0958813	0.150287	0
ACLY	0.2046	0.124579	0.226629	0.149902	0.194948	0.231944	0.43413	0.313614	0.266857	0.254472	0.217407	0.149807	0.218697	0.200633	0.283557	0.345259	0	0.130778	0.229182	0.25648	0.174734	0.19014	0.0864006	0.184927	0.342147	0.183961	0	0.247259	0.170387	0.203077	0.237547	0.288925	0.222599	0.187166	0.144408	0.145759	0.266791	0.276668	0	0.29065	0.171918	0.193739	0.165647	0.176428	0.253305	0.271443	0.200216	0
TTC25	0.178304	0.204023	0.221743	0.154764	0.139115	0.133198	0.0275029	0.133595	0.211247	0.112731	0.0936008	0.192723	0.15205	0.314757	0.276937	0.140205	0	0.181572	0.132427	0.179942	0.193507	0.316943	0.287459	0.33173	0.0896829	0.158489	0	0.109774	0.123194	0.125404	0.152623	0.144498	0.178186	0.115743	0.143059	0.110218	0.139867	0.123544	0	0.261083	0.26875	0.116506	0.163224	0.124554	0.0994322	0.354137	0.281112	0
CNP	0.101393	0.0834015	0.177871	0.0421401	0.0900927	0.152424	0.260514	0.217146	0.121124	0.151214	0.185458	0.0849431	0.0679037	0.0900034	0.120046	0.117562	0	0.0900112	0.181783	0.0897367	0.114182	0.214278	0	0.296475	0.211344	0.0971865	0	0.21459	0.101161	0.0991328	0.229318	0.162655	0.153869	0.146018	0.126136	0.0797249	0.136437	0.174295	0	0.109097	0.0746135	0.111355	0.140638	0.0631289	0.175497	0.203875	0.0979234	0
DNAJC7	0.619889	0.560864	0.75057	0.41985	0.558637	0.457998	0.933976	0.879371	0.697053	0.67268	0.590047	0.553039	0.513095	0.927978	0.80526	0.629731	0	0.667544	0.738665	0.576382	0.679502	0.723926	0.248356	0.754288	0.560492	0.540684	0	0.565953	0.708828	0.446143	0.64222	0.865463	0.724626	0.64578	0.685171	0.56062	0.808213	0.72972	0	0.683845	0.591436	0.573651	0.667198	0.59266	0.705911	0.858059	0.535302	0
NKIRAS2	0.0770788	0.0645442	0.102625	0.0831841	0.0276589	0.061017	0.100101	0.127756	0.0957987	0.0991941	0.0882983	0.0853658	0.102046	0.137272	0.125457	0.177332	0	0.14505	0.144388	0.0999239	0.112109	0.131828	0	0.0786953	0.0560972	0.058906	0	0.0779812	0.0264917	0.046053	0.0830453	0.148744	0.102271	0.116066	0.0936815	0.0585926	0.0619019	0.0936746	0	0.100126	0.0584789	0.0595717	0.121006	0.0516572	0.0519095	0.142968	0.170583	0
ZNF385C	0.0158849	0.0120374	0.0308664	0.0100531	0.0267219	0.00587138	0.0177708	0.00320705	0.0232866	0.0085361	0.0156896	0.0156065	0	0.050105	0.0140488	0.0306136	0	0.0410645	0.00288888	0	0	0.0335366	0	0.0377938	0.00921144	0.0253881	0	0.0359359	0.0428373	0.0173668	0.0229751	0.062408	0.0189386	0.0146733	0.00554175	0.0121818	0.041849	0.00329891	0	0.00908869	0.0106242	0.0132612	0.00986884	0	0.0102302	0	0.0521966	0
DHX58	0.0358663	0.0252158	0.0716981	0.0447184	0.0605008	0.0391153	0.0722701	0.1199	0.0575447	0.0832828	0.055371	0.042479	0.0845503	0.0847239	0.0744654	0.0670819	0	0.0156748	0.0608796	0.0343326	0.0379236	0.146634	0	0.0776257	0.0465754	0.0656602	0	0.0111281	0.0635683	0.062062	0.0699937	0.10375	0.0703838	0.0516161	0.0343747	0.0419028	0.0203502	0.0963137	0	0.0855994	0.0503674	0.0527168	0.149329	0	0.0779107	0.0619163	0.0549803	0
KAT2A	0.496279	0.708382	0.562432	0.564725	0.460987	0.494303	0.936908	0.74435	0.690721	0.366746	0.451744	0.421298	0.337964	0.91921	0.701754	0.722021	0	0.80707	0.574295	0.615722	0.608592	0.505115	0.19434	0.484579	0.515306	0.522617	0	0.870633	0.702313	0.452297	0.752314	1.08267	0.697016	0.51674	0.262504	0.465696	0.634808	0.754484	0	0.387674	0.493352	0.705895	0.800969	0.46479	0.69908	0.500569	0.772957	0
AC099811.2	0.00791101	0	0.00179341	0	0	0	0	0	0	0	0	0	0	0	0	0.0247111	0	0	0.00384478	0	0.00734845	0	0	0	0	0	0	0	0	0	0	0	0.00608278	0	0.00555141	0	0	0.00616282	0	0	0	0	0	0	0	0	0	0
HSPB9	0	0	0.00178303	0	0	0	0.0126645	0	0	0	0.00459083	0	0	0	0.00503923	0	0	0.0114559	0.011246	0.0111303	0	0.00984807	0	0.0200448	0.0024788	0	0	0	0.0223868	0	0	0.00611296	0.00881623	0.0226496	0	0	0.0129034	0.0112631	0	0	0	0.00617761	0.00694191	0	0.0127973	0	0.073763	0
KCNH4	0.344779	0.245072	0.345645	0.107294	0.141283	0.244381	0.384462	0.318928	0.326322	0.218307	0.524556	0.307819	0.138979	0.337738	0.768205	0.239194	0	0.636213	0.378991	0.339503	0.589393	0.708991	0.320371	0.369254	0.165615	0.394721	0	0.23009	0.13333	0.226627	0.303299	0.347261	0.396503	0.445255	0.342724	0.338086	0.364588	0.204119	0	0.294572	0.249932	0.108784	0.224726	0.0775455	0.491333	0.301349	0.193343	0
HCRT	0.0310463	0	0.0239246	0.0193596	0.0312487	0.0254694	0.107856	0.045784	0.0134798	0	0.023951	0	0.0139198	0	0.0100678	0	0	0.0297837	0.0555479	0.0448677	0.00570211	0.0155313	0	0	0	0.00467464	0	0.0470463	0.0328018	0.0142398	0.0302174	0.0865241	0.03502	0	0	0	0.0293296	0.0212858	0	0.00867388	0.00931098	0.00580801	0.0395574	0	0.0803677	0.0135189	0.0398976	0
GHDC	0.0385214	0.108655	0.0499414	0.00837011	0.0773529	0.0541767	0.0869399	0.0753448	0.0628265	0.0270772	0.0592244	0.0289216	0.0202264	0.0384526	0.0309812	0.0164842	0	0.0522069	0.0875009	0.0894731	0.0630731	0.0633934	0.0662305	0.0362341	0.0471221	0.0415985	0	0.0665856	0.0747539	0.0860203	0.0787015	0.122982	0.075576	0.0396544	0.0227908	0.0542058	0.0578424	0.0719545	0	0.0453177	0.0698258	0.0454382	0.0500537	0.0546479	0.0635334	0.0651137	0.0899286	0
STAT5B	0.397482	0.445535	0.475336	0.297083	0.195971	0.329004	0.569499	0.471721	0.369529	0.414055	0.265771	0.264846	0.21116	0.408667	0.332278	0.406872	0	0.378404	0.446229	0.375358	0.423415	0.468002	0.233322	0.427487	0.360538	0.293581	0	0.38756	0.19426	0.28527	0.412164	0.364398	0.417432	0.46443	0.346923	0.252034	0.381084	0.418818	0	0.386709	0.399728	0.284679	0.330984	0.387072	0.334987	0.447347	0.445352	0
STAT5A	0	0	0.00941748	0	0.0157905	0.0172786	0.00756469	0.00756809	0	0	0	0	0	0	0	0	0	0	0	0.00835689	0	0.0116034	0	0.0217872	0	0.00946886	0	0	0	0	0	0	0.0012422	0	0.00575032	0.0197412	0.00856845	0.00438001	0	0	0	0	0	0	0	0	0	0
STAT3	0.552927	0.590681	0.834209	0.606727	0.567431	0.580128	0.702655	0.743765	0.673096	0.707066	0.695694	0.72001	0.729058	0.74432	0.735473	0.85029	0	0.821869	0.686102	0.739874	0.755115	0.936395	0.658634	1.04896	0.59997	0.610608	0	0.565509	0.703298	0.577916	0.844071	1.04386	0.730796	0.666627	0.63734	0.574592	0.655006	0.662021	0	0.734963	0.612049	0.651904	0.716431	0.415494	0.731396	0.976231	0.582868	0
CAVIN1	0.0162582	0.00686836	0.0180593	0.0318033	0.0077022	0	0.00843261	0.0288863	0.0114683	0	0.00514945	0	0.0161259	0	0	0.0137654	0	0	0.00382195	0	0	0.00618315	0	0.0288518	0.00281432	0	0	0.013291	0.0205916	0.0174354	0.0139778	0.022387	0.0126011	0.0107117	0.0113911	0	0.00470385	0.020639	0	0.00990576	0	0	0.010041	0	0	0.0401254	0	0
ATP6V0A1	1.32066	1.62659	1.61524	1.41438	1.46062	1.5373	1.81542	1.63393	1.71251	1.48755	1.41189	1.51638	1.63625	1.65226	1.65439	1.56363	0	1.52138	1.61275	1.53782	1.67649	1.66598	0.97311	1.64033	1.59565	1.50453	0	1.46006	1.51538	1.26224	1.71976	1.9156	1.57313	1.43256	1.49954	1.48931	1.5501	1.65069	0	1.60075	1.49204	1.63167	1.62298	1.42734	1.54872	1.58323	1.66087	0
NAGLU	0.0888676	0.0348595	0.101607	0.0561656	0.036992	0.082275	0.0204329	0.113909	0.0705065	0.0751314	0.0822818	0.113782	0.0836505	0.181369	0.0459734	0.139464	0	0.164075	0.0928215	0.0861273	0.0625555	0.0754839	0.141142	0.0738982	0.0231036	0.0482738	0	0.0140046	0.0287051	0.0929671	0.0684206	0.13144	0.0894448	0.0833611	0.0342712	0.0676277	0.081227	0.0826483	0	0.0738236	0.0528941	0.0381376	0.144637	0	0.0138157	0.0764292	0.213849	0
HSD17B1	0.0156841	0.0124978	0.0633885	0.0650871	0.0316133	0.0223262	0.0906072	0.0203443	0.0444859	0.0498816	0.0220558	0.0242192	0	0	0.0203307	0.0137654	0	0.0215152	0.0337585	0.0245086	0.0103605	0.0401245	0	0.0584724	0.010644	0.0157447	0	0.0787921	0.037945	0.0520329	0.0547985	0.0886818	0.0374304	0.0347094	0	0	0.0389453	0.031423	0	0.0141827	0.026763	0.0290976	0.0532299	0	0.00799687	0.0246085	0	0
COASY	0.112204	0.100335	0.105698	0.106912	0.0950477	0.149466	0.160791	0.0885466	0.102467	0.0847171	0.0729414	0.0721992	0.0363868	0.0835936	0.123097	0.150036	0	0.101532	0.127927	0.112328	0.0777472	0.0882678	0	0.15349	0.116674	0.11519	0	0.0799382	0.0704287	0.0760707	0.111936	0.117681	0.0927564	0.0886628	0.0580649	0.0966819	0.0949374	0.118322	0	0.051445	0.0408412	0.0748821	0.0721384	0.0822975	0.0954881	0.101263	0.0660457	0
MLX	0.0386341	0.0497537	0.122019	0.0816551	0.100561	0.0419174	0.253751	0.168733	0.183297	0.0481843	0.0587051	0.106148	0.161538	0.372814	0.143671	0.333719	0	0.243369	0.0994548	0.143137	0.119764	0.244209	0	0.281042	0.0639011	0.0302286	0	0.0312111	0.0614122	0.0437606	0.149891	0.27947	0.117334	0.052945	0.0404	0.0413374	0.160349	0.196028	0	0.159263	0.183783	0.0475836	0.11587	0.146706	0.0949003	0.14938	0.143857	0
PSMC3IP	0.0411266	0.0316795	0.0348612	0	0.0209616	0	0.120254	0.015962	0.0350723	0.0184224	0.0306124	0.0243094	0	0.0332494	0.0308703	0.0334357	0	0.0181619	0.0329989	0.0100127	0.0364327	0.00541606	0	0.0162392	0.0221286	0.0066764	0	0.00747237	0	0.00372785	0.026957	0.0203698	0.0193747	0.0365208	0	0.011057	0.00787629	0.052582	0	0.0151651	0.0292368	0.016991	0.0455761	0.0258645	0.0176848	0.0561462	0	0
RETREG3	0.341451	0.466931	0.527982	0.275927	0.344576	0.406731	0.374525	0.468323	0.496583	0.373579	0.344875	0.37835	0.313713	0.567327	0.399636	0.592826	0	0.361053	0.50593	0.422532	0.483252	0.427159	0.178088	0.561062	0.275402	0.34123	0	0.44288	0.202557	0.432799	0.375991	0.480048	0.343253	0.335793	0.38035	0.461518	0.409747	0.566851	0	0.364399	0.39624	0.230175	0.383595	0.404274	0.422659	0.421467	0.476758	0
TUBG1	0.0412099	0.0352105	0.108538	0.0330973	0.0559557	0.0609436	0.140796	0.10746	0.0884889	0.0928746	0.0590988	0.0477851	0.0585678	0.18004	0.0491738	0.0550433	0	0.0764988	0.0799111	0.0420265	0.0500061	0.0954904	0	0.188515	0.119717	0.0619831	0	0.0605278	0.0630343	0.0433224	0.0963478	0.196015	0.0840163	0.130211	0.0351284	0.0595204	0.0784765	0.101799	0	0.0743508	0.115328	0.0424968	0.0813897	0.141687	0.0877269	0.0735478	0	0
TUBG2	0.397366	0.223281	0.396931	0.400895	0.407242	0.355934	0.577169	0.44122	0.562028	0.270986	0.392764	0.387529	0.368486	0.680418	0.552078	0.615205	0	0.347366	0.43729	0.393005	0.552287	0.416028	0	0.402967	0.376359	0.293014	0	0.388746	0.355049	0.314274	0.545494	0.502936	0.370047	0.452923	0.291198	0.393227	0.558329	0.70918	0	0.523841	0.433465	0.416164	0.359353	0.341187	0.439735	0.344999	0.529579	0
PLEKHH3	0.0209785	0.0637334	0.119149	0.0895811	0.0857161	0.0432372	0.181289	0.131173	0.102546	0.0619	0.0521325	0.0579126	0.048284	0.12958	0.0892585	0.16874	0	0.0853823	0.0750784	0.131287	0.099604	0.0981409	0	0.115394	0.0366501	0.0377364	0	0.0688429	0.0783473	0.0547345	0.0297781	0.189659	0.0797201	0.182438	0.0487556	0.0655302	0.163335	0.115324	0	0.165707	0.103875	0.0686999	0.115856	0.0299711	0.0807477	0.0529055	0.0225226	0
CCR10	0.0184771	0.0352802	0.0431237	0.0388221	0.0282062	0.0633378	0.010679	0.0405731	0.0333141	0.0168452	0.0425807	0.0179651	0.0364173	0.0559333	0.0286156	0.019296	0	0.0362062	0.02823	0.0622448	0.047676	0.0292992	0.0835956	0.100543	0.0305719	0.0280582	0	0.0249729	0.0395851	0.0817345	0.0751366	0.067309	0.0267964	0.0228964	0.00417	0.121018	0.0281967	0.0706813	0	0.0583554	0.0368958	0.0195218	0.0706528	0	0.0216331	0.0244745	0.0215888	0
CNTNAP1	0.186386	0.219474	0.332745	0.354151	0.200457	0.220422	0.520361	0.437696	0.444443	0.254562	0.264711	0.247742	0.318705	0.288849	0.426162	0.472151	0	0.262174	0.372047	0.336698	0.377203	0.300396	0	0.465033	0.250503	0.202541	0	0.17787	0.314182	0.228201	0.466067	0.322837	0.307744	0.326818	0.201503	0.230939	0.470429	0.442232	0	0.258442	0.290795	0.283098	0.273325	0.184394	0.390393	0.195008	0.544285	0
EZH1	0.648017	0.534686	0.828133	0.562846	0.634424	0.560978	0.949302	0.734442	0.7399	0.492057	0.483671	0.657944	0.704442	0.823755	0.827503	0.691771	0	0.646153	0.63911	0.696454	0.652124	0.794575	0.749299	0.796128	0.534314	0.513574	0	0.675246	0.551899	0.537601	0.730403	0.732661	0.663521	0.739465	0.659164	0.676381	0.851646	0.842986	0	0.686745	0.688245	0.676723	0.671401	0.541972	0.589764	0.911873	0.730796	0
RAMP2	0	0.00876737	0.00833949	0.0102316	0.00950089	0	0.0135467	0.010009	0.00632967	0.0198867	0.0171446	0.0149143	0	0.0857215	0.00849408	0.0328466	0	0.0241956	0.0202945	0	0	0.0109748	0	0.0594302	0.00863709	0	0	0	0.00688007	0	0.010539	0.0259642	0.00689632	0.0108591	0	0	0.0195354	0.0245288	0	0.00734262	0	0.0227621	0.0160157	0	0	0	0	0
VPS25	0.0393475	0.0106279	0.066805	0.0268601	0.0732673	0.0727983	0.140572	0.080561	0.0334086	0.0478803	0.0397698	0.0234356	0.0744105	0.0193681	0.0335245	0.0957778	0	0	0.106737	0.0113149	0.0825252	0.107253	0	0.0991768	0.0406869	0.0392915	0	0.0607991	0.0536698	0.0464245	0.0911647	0.114504	0.058911	0.0507008	0.0137875	0.0509868	0.0877223	0.0660245	0	0.075273	0.0606973	0.0556662	0.0658267	0.0176502	0.0734529	0.0562867	0.148825	0
WNK4	0	0.00518658	0.00740153	0	0	0	0	0.00553617	0.0122971	0.00823953	0.00398472	0	0	0.0245169	0.00512307	0.0168482	0	0	0.0151507	0	0	0.0173711	0	0	0.0043875	0	0	0.0107568	0	0.0147645	0	0.0111461	0.00674669	0.0107885	0.012493	0	0	0.0112627	0	0	0	0	0.0146717	0	0	0	0	0
COA3	0.0718522	0.0666536	0.129388	0.0449072	0.176716	0.114318	0.173676	0.185756	0.0717534	0.0934409	0.0845811	0.0539523	0.0406805	0.108465	0.0929148	0.0540494	0	0.170394	0.16062	0.0765608	0.0668569	0.0889452	0.141142	0.0764745	0.109327	0.0564879	0	0.147149	0.124109	0.0469906	0.120707	0.184915	0.0810943	0.138387	0.0355451	0.0435085	0.175114	0.131633	0	0.0857817	0.0629396	0.103414	0.0736222	0.0664605	0.120108	0.150744	0.0441971	0
CNTD1	0.020053	0.0103781	0.0565935	0.0758765	0.0234338	0.0149879	0.0655451	0.0669373	0.0234039	0.0122684	0.0165241	0	0	0.0306995	0.035838	0	0	0.023227	0.0237643	0	0.0382487	0.0558951	0	0.101019	0.0183047	0.0050249	0	0.00865378	0.0337599	0.0152075	0.0215408	0.0344238	0.0266178	0.0164972	0	0.0565738	0.0592298	0.0276205	0	0.0309914	0.0219209	0.0164209	0.0404805	0	0.0285448	0.0648864	0.0215888	0
BECN1	0.156103	0.191454	0.268417	0.162448	0.207976	0.219541	0.299405	0.307018	0.302005	0.250404	0.219738	0.22262	0.225447	0.221845	0.223193	0.103951	0	0.102466	0.207972	0.237683	0.200648	0.208553	0.204688	0.198858	0.228379	0.244316	0	0.141595	0.1274	0.100633	0.30457	0.250927	0.181657	0.0993706	0.168578	0.234613	0.236784	0.289956	0	0.235008	0.151724	0.213182	0.161394	0.082139	0.208326	0.123246	0.219234	0
PSME3	0.129633	0.0904866	0.175015	0.106635	0.0984367	0.170566	0.20516	0.175818	0.15336	0.0863659	0.146259	0.120928	0.157502	0.23754	0.144334	0.180065	0	0.0703733	0.192858	0.119985	0.177865	0.16841	0	0.314303	0.101376	0.0984562	0	0.155905	0.0950203	0.118012	0.174301	0.122863	0.126109	0.129768	0.11876	0.166602	0.125122	0.224213	0	0.10957	0.10335	0.152899	0.141359	0.0291936	0.124673	0.136064	0.2877	0
AOC2	0.011128	0.0212725	0.0295362	0.0213731	0.024306	0.0676489	0.0650485	0.0525697	0.0292845	0.0374332	0.0223204	0	0.0409277	0.0193448	0.0519842	0.0554836	0	0	0.0422146	0.02148	0.0453199	0.0699824	0	0.0406889	0.0222267	0	0	0.039551	0.0293107	0.0334705	0.0161501	0.0360597	0.0399723	0.0305665	0	0.0391177	0.058633	0.0559664	0	0.0329051	0.0817573	0.0138333	0.0510899	0	0.0283648	0.0125011	0.127748	0
AOC3	0.0167798	0.0119024	0.00653019	0	0	0.0131733	0.0121474	0.00336918	0.0170743	0.0216423	0.00561337	0	0	0	0	0	0	0.0235592	0	0	0.0150158	0.0134152	0	0.00880238	0.00193445	0	0	0.010826	0	0	0.0138484	0.0237948	0.0084399	0.0421464	0	0	0.0289423	0.00960787	0	0.0157555	0.0143201	0.00923596	0.00711906	0.0484148	0.0151035	0	0	0
G6PC	0	0.0103781	0	0	0	0	0	0	0	0	0	0.00589753	0	0	0	0	0	0	0	0	0	0	0	0	0.00285579	0	0	0.0131991	0	0	0.00588951	0	0.00181709	0	0	0	0.0179965	0	0	0	0	0	0	0	0	0	0	0
PTGES3L-AARSD1	0	0.0106279	0.00584762	0.00615867	0.00925961	0	0	0.00578277	0	0	0	0	0	0.0424495	0.00442133	0	0	0	0	0	0	0.00319806	0	0	0.00523156	0	0	0	0.0168243	0	0.0148249	0	0	0	0	0	0	0	0	0	0	0.0168336	0.0112601	0	0	0.0135189	0	0
RUNDC1	0.166195	0.195489	0.198116	0.193966	0.126666	0.146855	0.355918	0.153337	0.175873	0.160181	0.135817	0.156491	0.124138	0.242243	0.151678	0.184975	0	0.137587	0.279148	0.103253	0.168019	0.269114	0.141057	0.253883	0.162775	0.154167	0	0.173326	0.17306	0.0880471	0.200913	0.326009	0.177253	0.197227	0.176232	0.117437	0.260587	0.289158	0	0.226295	0.150853	0.0975164	0.248366	0	0.120734	0.326016	0.130939	0
RPL27	0.174011	0.120737	0.169236	0.253595	0.386416	0.1409	0.851569	0.627471	0.244439	0.0745387	0.129738	0.13775	0.101324	0.313234	0.289743	0.19291	0	0.265723	0.38965	0.176347	0.283411	0.179743	0	0.362591	0.197461	0.116979	0	0.165984	0.255558	0.155327	0.203564	0.388819	0.174723	0.151764	0.117756	0.151983	0.676464	0.45022	0	0.191842	0.191473	0.176219	0.239867	0.0713766	0.410484	0.271697	0.147097	0
IFI35	0.00665547	0	0.0294616	0.016619	0.0164628	0	0.0358767	0.0355266	0.027813	0	0.00425898	0	0	0.101196	0.00796439	0.0152304	0	0.0456727	0.00811852	0.0221571	0.00939939	0.0159573	0	0	0.0121972	0.00715007	0	0	0.00499116	0.0076095	0.0248873	0.0563116	0.0137642	0.0116264	0	0.0325355	0.0176078	0.00580566	0	0.0173261	0.0218164	0.0105515	0.0527776	0.0346033	0.019243	0.0356823	0	0
VAT1	0.0486176	0.0200556	0.0558258	0.0187324	0.0298492	0.0759291	0.0886321	0.0555866	0.0260007	0.0412151	0.104469	0.0476942	0.0807215	0.0875984	0.0377512	0.038898	0	0.147242	0.0702068	0.0466019	0.0477606	0.0437303	0	0.0622357	0.0553544	0.0416199	0	0.0929314	0.0324538	0.040429	0.169266	0.0852625	0.0461616	0.0882738	0.0277552	0.0279127	0.0971927	0.0958398	0	0.050822	0.0273659	0.0442584	0.0285494	0.0755584	0.0722292	0.0230913	0	0
RND2	0.0306203	0.0412666	0.0313297	0.0173615	0.0436374	0	0.0948255	0.0237519	0.0133311	0.0204885	0.0204551	0.0340917	0	0.120173	0.0594901	0.0473301	0	0.0755169	0.0286252	0.0258452	0.0269088	0.0155113	0	0.0434981	0.0115026	0.0229943	0	0.0216348	0.0210767	0.0255202	0.0943925	0.0666221	0.0326479	0.0281236	0.0330059	0.0244191	0.0713837	0.0884676	0	0.0725921	0.0703595	0.0494684	0.00388119	0	0.0269333	0.107349	0.0306078	0
BRCA1	0.266993	0.0910461	0.218	0.22576	0.186245	0.0721335	0.0938274	0.138747	0.156065	0.0418559	0.0919433	0.0927786	0.0912107	0.286364	0.120754	0.23462	0	0.139593	0.143663	0.115751	0.180835	0.158631	0.224737	0.19915	0.100786	0.0808648	0	0.103811	0.170197	0.19532	0.0933729	0.154111	0.123222	0.115355	0.0670941	0.124184	0.100105	0.129467	0	0.0810829	0.103548	0.0382838	0.16803	0.0829216	0.105541	0.307165	0.0985975	0
NBR1	0.372514	0.44677	0.509018	0.30868	0.420713	0.399063	0.428675	0.43795	0.352021	0.378363	0.287795	0.378003	0.271231	0.458812	0.403374	0.357723	0	0.306017	0.481666	0.308108	0.325966	0.517533	0.365794	0.401062	0.357593	0.318145	0	0.299297	0.312286	0.287978	0.439111	0.433958	0.46431	0.544609	0.464751	0.316036	0.453466	0.473557	0	0.365342	0.27389	0.351988	0.443856	0.136977	0.346543	0.445371	0.329964	0
TMEM106A	0.0130063	0.0079702	0.0282563	0.0188895	0.0404387	0.0182616	0.05794	0.0393104	0.0340211	0.0553793	0.0113476	0.0285998	0.0462546	0.0279254	0.0134699	0	0	0.0129198	0.0295309	0.0181265	0.015519	0.0324976	0	0.0158952	0.0159887	0.0162873	0	0	0.00533244	0.0249404	0.0378916	0.014389	0.0189737	0.0214677	0.00579274	0.0296402	0.0224846	0.0227651	0	0.0192259	0.0307966	0.0140262	0.0176117	0.0284083	0.015447	0.0430006	0.0651119	0
ARL4D	0.0811636	0.0431795	0.0664206	0.0650974	0.0790845	0.0383396	0.0676269	0.107029	0.0774121	0.0916855	0.0393288	0.0297805	0.0266059	0.0733637	0.0249512	0.0818508	0	0.0306642	0.128227	0.0473626	0.0952982	0.0490929	0	0.121539	0.075438	0.0849183	0	0	0.0292337	0.0159874	0.0497058	0.0478454	0.0275849	0.0761245	0.0380092	0.0292159	0.0374404	0.0697342	0	0.0604125	0.0780988	0.029297	0.0343471	0	0.025814	0.213434	0.0705054	0
DHX8	0.269691	0.216374	0.368008	0.133628	0.189378	0.211598	0.286541	0.192353	0.291026	0.22517	0.210562	0.239985	0.229928	0.335128	0.237754	0.191214	0	0.26267	0.251268	0.25534	0.30947	0.314714	0.126032	0.256506	0.22581	0.19132	0	0.24025	0.310358	0.187114	0.310973	0.318263	0.224203	0.351877	0.317341	0.240301	0.318227	0.346432	0	0.307603	0.243356	0.301575	0.212924	0.140241	0.276335	0.357158	0.226203	0
ETV4	0.0265869	0.0679386	0.126597	0.189334	0.0783351	0.0169825	0.0203074	0.084256	0.111292	0.0882067	0.0257126	0.0278275	0.039085	0.120578	0.0709654	0.117232	0	0.0657799	0.10434	0.0410324	0.107939	0.0809058	0.122578	0.140404	0.00344034	0.0349551	0	0.103776	0.0811608	0.0967565	0.0563847	0.138981	0.0806938	0.028576	0.0221241	0.0578991	0.0439523	0.0772649	0	0.0590046	0.0614679	0.0599107	0.149333	0.0543849	0.0438932	0.0921897	0.0846543	0
MEOX1	0	0.0165362	0.0470429	0.005254	0	0.0123639	0.0156151	0.0389348	0.0228744	0.0120868	0.00270307	0.0121406	0	0.0328837	0.0117468	0.0272626	0	0	0.0213965	0.0157744	0.0351899	0.0397052	0	0	0.010682	0.00533314	0	0.00865378	0.0346686	0.0186743	0.010528	0.0871036	0.0273359	0.0108591	0.0119987	0.0299956	0.0039284	0.00628864	0	0.00773799	0.0115638	0.0278828	0.0398667	0	0	0.0266089	0.0540098	0
SOST	0	0.0467528	0.0321512	0.0100354	0.01184	0.0447913	0.031939	0.00462394	0.0233069	0.0427113	0.0467979	0.0754758	0.0112564	0	0.115881	0.0535572	0	0.0499637	0.0118878	0	0.178038	0.0500684	0	0.0280352	0.0420085	0.0125823	0	0.0172182	0.00982697	0	0.00507197	0	0.0363449	0.0517104	0.00918836	0.0360747	0.0182573	0.00535371	0	0.0159944	0.0930051	0	0	0	0.0313812	0.0157942	0.0398976	0
DUSP3	0.167375	0.356738	0.335471	0.317145	0.230458	0.261465	0.809325	0.370066	0.266981	0.342418	0.347243	0.298604	0.158711	0.135252	0.270072	0.221871	0	0.251489	0.44062	0.251788	0.387787	0.306712	0	0.402959	0.510875	0.274191	0	0.490953	0.21191	0.182496	0.47948	0.321158	0.371863	0.393522	0.268172	0.226498	0.525149	0.378352	0	0.246679	0.176736	0.306865	0.210544	0	0.285403	0.325894	0.170104	0
CFAP97D1	0	0	0.00101611	0	0	0	0	0	0	0	0	0	0	0.0236324	0	0	0	0	0	0	0	0.00426695	0	0	0.00371218	0	0	0	0	0	0.00469762	0	0.00213533	0	0	0	0	0	0	0	0	0	0	0	0	0	0	0
MPP3	0.0927374	0.108056	0.126106	0.0912548	0.0625813	0.0435729	0.101752	0.117829	0.0957822	0.139356	0.109354	0.0818614	0.0604758	0.113414	0.108115	0.0832054	0	0.126479	0.121593	0.0724462	0.069822	0.146474	0.0662305	0.17003	0.0335574	0.0710629	0	0.0737571	0.0694855	0.0783898	0.0816149	0.148343	0.0675209	0.150957	0.0598105	0.143778	0.090102	0.0575301	0	0.127196	0.115185	0.0493483	0.125215	0	0.107437	0.143529	0.0759807	0
CD300LG	0	0.00473991	0.0110457	0	0	0	0	0.00472157	0	0	0	0.00556238	0	0	0	0	0	0	0	0	0	0.0037703	0	0	0	0	0	0.00973611	0	0	0.00566146	0	0.00460418	0	0	0	0.00832662	0	0	0	0	0	0	0	0	0	0	0
MPP2	0.331704	0.315872	0.391371	0.172983	0.330914	0.346575	0.400895	0.34354	0.532372	0.549164	0.361764	0.38423	0.23478	0.33596	0.510927	0.368749	0	0.387143	0.422809	0.375351	0.367579	0.515877	0.245802	0.516179	0.351088	0.333284	0	0.332131	0.299284	0.290584	0.472486	0.352085	0.421275	0.503164	0.374721	0.407614	0.403907	0.386796	0	0.336717	0.369583	0.176729	0.429595	0.345612	0.353785	0.490504	0.37339	0
PYY	0.121265	0.136479	0.132985	0.0744842	0.120082	0.123352	0.149056	0.149481	0.150492	0.0823033	0.0508504	0.222157	0.113276	0.145657	0.176152	0.109298	0	0.0568012	0.0824618	0.142178	0.167987	0.212442	0.059801	0.149438	0.100168	0.0844867	0	0.131233	0.138116	0.0737225	0.107991	0.245501	0.160168	0.177166	0.117112	0.188611	0.0766378	0.0964726	0	0.199587	0.0654182	0.120612	0.150683	0.0551169	0.13263	0.178275	0.309293	0
NAGS	0	0	0	0	0	0	0	0	0	0	0	0	0	0	0	0	0	0	0	0	0	0	0	0	0	0	0	0	0	0	0	0	0	0	0	0	0	0	0	0	0	0	0	0	0	0	0	0
TMEM101	0.0362116	0.04903	0.0878589	0.0580472	0.123222	0.127599	0.0808417	0.162424	0.0843913	0.0386727	0.0907042	0.0916085	0.0488931	0	0.0480532	0.114713	0	0.148325	0.0993279	0.0621744	0.0429784	0.0790474	0	0.143496	0.0610501	0.0353061	0	0.0488151	0.0553467	0.0650857	0.0918446	0.105973	0.0963095	0.0495102	0.0500961	0.0640778	0.0795974	0.0871239	0	0.0690273	0.0597686	0.0270653	0.0484813	0.0841455	0.0828376	0.0920578	0.0569221	0
LSM12	0.145387	0.140987	0.308705	0.263569	0.180877	0.154796	0.375347	0.267413	0.26499	0.183932	0.194786	0.171802	0.202101	0.329443	0.311293	0.328881	0	0.224805	0.31611	0.266421	0.232712	0.335019	0	0.350139	0.203653	0.196959	0	0.192766	0.191171	0.12476	0.316714	0.262176	0.235071	0.23279	0.140894	0.174652	0.253626	0.342571	0	0.31601	0.213236	0.209551	0.281907	0.0229381	0.181971	0.275138	0.404281	0
G6PC3	0.102078	0.0477534	0.0675562	0.041712	0.033407	0.0476079	0.0789825	0.0199149	0.0383494	0.0975155	0.0731462	0.0095251	0.0799449	0.0462739	0.048762	0.0298552	0	0.0363694	0.035629	0.0530227	0.0459859	0.0771981	0	0.0212287	0.0935422	0.0581386	0	0.103891	0.0197071	0.0347893	0.0838077	0.104867	0.0727123	0.0367514	0.0278712	0.0279895	0.0267567	0.0554099	0	0.10419	0.0296431	0.0282021	0.0376593	0.11692	0.0506107	0.0805146	0	0
HDAC5	0.193299	0.374093	0.354192	0.253363	0.271096	0.273142	0.341883	0.319569	0.549907	0.268394	0.283713	0.311734	0.514583	0.266184	0.568989	0.477551	0	0.514657	0.301773	0.275254	0.413355	0.448066	0.292065	0.495147	0.249009	0.266852	0	0.25585	0.331192	0.230096	0.290642	0.390678	0.316768	0.266826	0.168696	0.368358	0.286138	0.320425	0	0.214304	0.25128	0.178087	0.316984	0.181301	0.254817	0.342315	0.628338	0
C17orf53	0	0.0203577	0.0167458	0.00999797	0.0212036	0.00775962	0.0118004	0.0171819	0.0189936	0.0085361	0.0119837	0	0	0.0476501	0.0178489	0.0320005	0	0.0185749	0.0136336	0.0340615	0.0227904	0.0171635	0	0.0295618	0.00597137	0.00617223	0	0	0.013912	0	0.00452888	0.0343326	0.013548	0	0.0230874	0.0172764	0.0113576	0	0	0.0397926	0	0.00968433	0.0193381	0	0	0	0	0
ASB16	0	0	0.0319875	0.0823007	0.06881	0.00827786	0.0256942	0.0197975	0.00475566	0	0.0088407	0	0	0.0454444	0.0118557	0.0183021	0	0.0215292	0.0179538	0.0129177	0.0125805	0.0282146	0	0.040601	0.0067759	0	0	0.0361739	0.0206752	0.0120667	0.00689647	0.0702784	0.0204412	0.00928277	0.00827493	0.0206624	0.00356639	0.0114915	0	0.0212642	0	0	0.0424724	0	0	0.0125011	0.0569221	0
TMUB2	0.151185	0.18916	0.258493	0.255826	0.274807	0.190686	0.215639	0.288697	0.20811	0.196495	0.208451	0.149457	0.106952	0.394179	0.223158	0.272407	0	0.384954	0.305479	0.326364	0.264333	0.282078	0	0.469109	0.186558	0.179496	0	0.152157	0.179125	0.199254	0.347854	0.416759	0.223744	0.257244	0.151457	0.12813	0.17466	0.250744	0	0.273186	0.155211	0.0959606	0.268839	0.0699229	0.208705	0.0993891	0.317239	0
ATXN7L3	0.228095	0.21974	0.220543	0.115065	0.192369	0.187248	0.499218	0.27774	0.170302	0.204985	0.280491	0.194985	0.116615	0.0591477	0.166973	0.128703	0	0.166903	0.213124	0.232563	0.157241	0.239104	0.110744	0.145587	0.330913	0.326902	0	0.232655	0.18599	0.123043	0.360149	0.328756	0.256439	0.18184	0.222648	0.126076	0.223716	0.271112	0	0.236578	0.190962	0.14065	0.146746	0.165737	0.361224	0.174192	0.139809	0
UBTF	0.135723	0.174833	0.216513	0.145123	0.159514	0.277512	0.253729	0.237982	0.165753	0.20549	0.206417	0.15439	0.288482	0.150549	0.148464	0.156826	0	0.135573	0.205079	0.189707	0.156332	0.192515	0.0662305	0.246505	0.260037	0.230257	0	0.136791	0.0464239	0.138228	0.347132	0.222462	0.192512	0.0858796	0.162964	0.114201	0.182412	0.247922	0	0.112093	0.0729576	0.194033	0.132081	0.27777	0.216722	0.274695	0.198352	0
SLC4A1	0.0143816	0.0185585	0.0241921	0.0133772	0	0.0114072	0.00978185	0	0.0158419	0	0.00652599	0.00657821	0	0	0.0156331	0	0	0	0.0135332	0	0.00736645	0.0119388	0	0.0206608	0.00281432	0.015387	0	0	0.0189627	0	0.00807528	0.0152332	0.00172246	0	0	0	0	0	0	0	0.0117329	0	0	0.030958	0	0	0	0
RUNDC3A	0.481432	0.771913	0.646791	0.445923	0.63429	0.662799	0.929737	0.779758	0.652795	0.514986	0.587395	0.549049	0.826103	0.446608	0.585743	0.525546	0	0.580868	0.896846	0.765975	0.639131	0.564642	0.415102	0.547428	0.829627	0.585571	0	0.831177	0.496489	0.478178	0.808946	0.72676	0.68625	0.500026	0.557189	0.526581	0.719425	0.849241	0	0.651997	0.552597	0.570419	0.490399	0.958006	0.832242	0.557446	0.467005	0
SLC25A39	0.198003	0.19774	0.234541	0.167061	0.131193	0.191913	0.538119	0.277898	0.366345	0.236283	0.172663	0.131087	0.15805	0.367724	0.348759	0.240178	0	0.397147	0.283491	0.32119	0.253917	0.178585	0	0.208274	0.225129	0.202079	0	0.183798	0.130792	0.179495	0.377624	0.276219	0.247375	0.296475	0.119264	0.225351	0.429828	0.357203	0	0.382899	0.326368	0.26792	0.247592	0.302313	0.341015	0.197368	0.318501	0
GRN	0.0685655	0.0615093	0.112062	0.0706764	0.0856648	0.125856	0.257586	0.119366	0.143653	0.0884034	0.112978	0.0233874	0.0159155	0.231282	0.0732333	0.211336	0	0.126983	0.119309	0.0688258	0.0940454	0.1166	0.0662305	0.113676	0.134999	0.0736415	0	0.163169	0.107741	0.0333946	0.1216	0.239269	0.135817	0.0895464	0.0574953	0.0520103	0.130318	0.166416	0	0.104006	0.0747863	0.153057	0.123187	0.0676789	0.14314	0.0509298	0.0540465	0
FAM171A2	0.223436	0.178918	0.325894	0.151164	0.198813	0.139868	0.279144	0.36846	0.220402	0.193036	0.190827	0.210176	0.209591	0.182305	0.214278	0.223026	0	0.273413	0.337743	0.234653	0.240136	0.243875	0.141142	0.395441	0.296622	0.218816	0	0.110686	0.219944	0.119126	0.355243	0.415788	0.277038	0.150009	0.15641	0.195149	0.399972	0.434703	0	0.30441	0.154238	0.213268	0.210069	0.175019	0.338777	0.254553	0.334936	0
ITGA2B	0.164109	0.159759	0.117651	0.0708105	0.089595	0.0227574	0.110938	0.135929	0.127027	0.10705	0.0651989	0.0514174	0.0991922	0.144273	0.211577	0.119142	0	0.14395	0.141301	0.134044	0.108921	0.261203	0.100245	0.152413	0.0893705	0.0536662	0	0.101657	0.136837	0.0918703	0.14609	0.125024	0.199624	0.0736495	0.0759075	0.111023	0.139659	0.138169	0	0.130929	0.122279	0.075451	0.19545	0.0493051	0.0933327	0.0763974	0.222001	0
GPATCH8	2.05678	2.14063	2.31104	2.21186	2.17899	2.01511	2.51091	2.28613	2.10684	2.1585	2.0773	2.12064	2.16893	2.31105	2.18147	2.27726	0	2.15131	2.2595	2.15158	2.12267	2.23849	1.41284	2.21689	1.95386	2.0254	0	2.18952	2.01666	2.08423	2.34424	2.10574	2.30331	2.36878	2.03682	2.18394	2.30285	2.5234	0	2.19484	2.12466	2.22671	2.15995	2.12038	2.23117	2.36832	2.14412	0
FZD2	0	0	0	0	0	0	0	0	0	0	0	0	0	0	0	0	0	0	0	0	0	0.00286649	0	0	0	0	0	0	0	0	0	0	0.00421407	0	0	0	0	0	0	0	0	0	0	0	0	0	0	0
MEIOC	0.00774765	0.0321678	0.0568964	0.0725546	0.130397	0.0331404	0.00803453	0.0323989	0.0354397	0.00647715	0.0275393	0.00823625	0	0.108328	0.0249787	0.106732	0	0.115914	0.0490881	0.0173808	0.0467922	0.0570108	0	0.0657552	0.016193	0.022608	0	0.0557983	0.0913507	0.0534678	0.0254047	0.0193786	0.0273708	0.013278	0.016649	0.00832164	0.0336756	0.0294111	0	0.0248984	0.0223953	0.0171471	0.0593834	0	0	0.126561	0	0
CCDC43	0.0609774	0.0748607	0.157844	0.0612848	0.132741	0.124281	0.273197	0.166784	0.0713157	0.16082	0.115202	0.110765	0.0189687	0.170006	0.138918	0.0571463	0	0.0778042	0.204279	0.127666	0.130255	0.133893	0	0.116534	0.118218	0.0935224	0	0.0867177	0.108287	0.127656	0.185599	0.198005	0.117307	0.0387011	0.116314	0.0780123	0.160455	0.144386	0	0.0745641	0.0403002	0.153515	0.111533	0.0793008	0.0737442	0.127552	0.0225226	0
DBF4B	0.198818	0.324334	0.322227	0.251105	0.328933	0.257575	0.12508	0.289895	0.330126	0.27673	0.20471	0.20534	0.11789	0.422791	0.31643	0.245147	0	0.161464	0.258677	0.41859	0.213999	0.300869	0.152972	0.297901	0.134456	0.0911735	0	0.16278	0.218537	0.174449	0.280212	0.306503	0.298643	0.18556	0.256977	0.347671	0.193864	0.263168	0	0.231847	0.349212	0.172198	0.370664	0.0580334	0.171815	0.391638	0.307278	0
ADAM11	0.442596	0.492682	0.452022	0.418966	0.51419	0.335641	0.442492	0.575434	0.626263	0.326202	0.368102	0.425847	0.483914	0.790706	0.589701	0.41097	0	0.417524	0.479719	0.687217	0.497341	0.431878	0.218303	0.677463	0.47361	0.341992	0	0.426963	0.335681	0.31287	0.573956	0.565564	0.549677	0.439809	0.359298	0.468518	0.445611	0.556747	0	0.522589	0.370363	0.30824	0.409941	0.530042	0.509147	0.583516	0.53159	0
GJC1	0.0300565	0.0645578	0.0441622	0.0431782	0.039581	0.0100661	0.012002	0.0159593	0.0306277	0.0306321	0.0120966	0.01119	0.0272607	0.0653928	0	0	0	0.0317712	0.0249033	0.0430597	0.0223991	0.0497251	0.0957248	0.0294294	0.0329727	0.0444973	0	0	0.0175398	0.0263994	0.0584183	0.022366	0.0390491	0.0227202	0.0233541	0.0249732	0.021692	0.0586649	0	0.0256305	0.00827786	0.0119307	0.0131084	0.034499	0.0255967	0.0396141	0	0
HIGD1B	0.00701109	0.0194024	0.0180343	0.0115542	0	0.00782293	0	0.0122113	0.0081843	0	0.00275672	0	0	0.0467371	0.00578385	0	0	0	0.0105563	0	0	0.00724434	0.0812557	0.0378347	0.00344034	0	0	0	0.00564384	0.00495246	0.0166652	0.00848277	0.00382899	0.010079	0	0.0205728	0.0148445	0.0123607	0	0.0286509	0	0.0219387	0.00810972	0	0.00626193	0.0109465	0	0
EFTUD2	0.302225	0.233919	0.371002	0.263454	0.202303	0.247756	0.390815	0.341905	0.327793	0.272233	0.260021	0.326746	0.273397	0.48053	0.37336	0.330281	0	0.221908	0.291961	0.26612	0.298304	0.360447	0.218303	0.323985	0.279845	0.264022	0	0.182572	0.296222	0.229598	0.317665	0.236594	0.331306	0.349763	0.265754	0.264062	0.221259	0.304996	0	0.322545	0.371941	0.269665	0.395225	0.108798	0.19385	0.335023	0.38624	0
GFAP	0.00967347	0.040505	0.0112215	0.00475447	0.0196416	0.0233363	0.0880562	0.109558	0.0549474	0.0327736	0.0181091	0	0.0962442	0.0463873	0.061209	0	0	0.0293276	0.0358964	0.0137089	0.0227969	0.0281783	0.108665	0.0171586	0.0192736	0.0232393	0	0.0391404	0.0585754	0	0.0909632	0.069813	0.0580565	0	0.0406908	0	0.022596	0.0240157	0	0.00487599	0	0.0368579	0.0238618	0.0830181	0.011709	0	0	0
KIF18B	0	0.0102589	0.011699	0.0104922	0.0218492	0	0	0.00713326	0	0	0.00529931	0	0	0	0.00576282	0	0	0	0	0	0	0.0129458	0	0	0	0	0	0	0	0.00649129	0	0	0	0	0	0.01099	0.00642428	0.0125871	0	0	0	0.0109664	0.0171651	0	0.00682507	0.0307743	0	0
C1QL1	0.018882	0.00729086	0.0191615	0.00711306	0	0.0165573	0	0.0319659	0.0197975	0	0.0078904	0	0.0222331	0	0.00475531	0	0	0	0.0119386	0.023844	0.00486441	0.00802829	0	0	0.0162672	0.0160812	0	0	0.022662	0	0.00885379	0.0252483	0.0179329	0	0	0.0115117	0	0.00383605	0	0	0.0235325	0.0100846	0.00751411	0.0211125	0.00691953	0.0150745	0	0
DCAKD	0.31843	0.357227	0.387928	0.319655	0.175607	0.255588	0.191659	0.324516	0.483004	0.338206	0.207216	0.356457	0.273136	0.465095	0.484976	0.397178	0	0.526926	0.319466	0.379215	0.387053	0.446572	0.333567	0.495038	0.172364	0.341093	0	0.102297	0.203703	0.235924	0.28701	0.344307	0.375166	0.365304	0.217272	0.416315	0.255924	0.300385	0	0.287753	0.30792	0.20555	0.39684	0.122385	0.31351	0.417144	0.254518	0
NMT1	0.486328	0.580535	0.757797	0.562286	0.586108	0.535477	0.990697	0.730811	0.631386	0.773733	0.491992	0.533768	0.440358	0.801014	0.74248	0.698656	0	0.426258	0.65725	0.627497	0.573369	0.848275	0.57369	0.745546	0.510915	0.477427	0	0.582785	0.767398	0.496142	0.619277	0.811493	0.722248	0.638367	0.721076	0.538375	0.742697	0.731514	0	0.613161	0.479408	0.601559	0.8064	0.423632	0.671766	0.851137	0.764521	0
PLCD3	0	0.00518658	0.00723889	0	0.0144004	0.00842388	0.0136388	0.00840628	0.0171551	0	0.0145505	0	0.0136665	0	0.0129389	0.0689593	0	0	0	0	0.0175905	0.0113144	0	0.0171586	0.0281082	0.0120848	0	0	0	0	0.0197507	0.00797701	0.0169504	0	0	0.0113274	0	0.0118367	0	0.0265745	0	0	0.00408832	0	0	0.0359246	0.0540014	0
ACBD4	0.0962932	0.0660165	0.119564	0.125353	0.120579	0.125815	0.0706191	0.118733	0.129823	0.123912	0.0669151	0.0570325	0.0807588	0.149472	0.0966883	0.183275	0	0.0930196	0.113886	0.115883	0.123291	0.108756	0.108665	0.2066	0.052616	0.107523	0	0.0825169	0.0815183	0.124008	0.145593	0.153996	0.130298	0.0953969	0.0970972	0.0833189	0.0837538	0.124219	0	0.0768562	0.121021	0.0793609	0.123613	0.0257927	0.153142	0.110553	0.0831635	0
HEXIM1	0.0794149	0.0497929	0.102159	0.0714574	0.0323004	0.120049	0.309379	0.206216	0.0916682	0.108326	0.114936	0.0522554	0.0207206	0.081418	0.0697201	0.115072	0	0.0575462	0.0844106	0.0533446	0.0805895	0.0901406	0.0662305	0.154001	0.161172	0.123087	0	0.022033	0.0713003	0.0421355	0.148077	0.120828	0.104686	0.167394	0.0634387	0.0666232	0.202942	0.248836	0	0.118371	0.0522988	0.105521	0.0413477	0.0666958	0.12973	0.101875	0	0
HEXIM2	0.0279265	0.0135161	0.0477373	0.0549362	0.0302548	0.0231142	0.0242959	0.0724475	0.0287896	0.0427009	0.0212424	0.0511735	0	0.0236324	0.0763087	0.0788212	0	0.0310971	0.051793	0.0286279	0.0593889	0.0500582	0.0931714	0.0631351	0.043585	0.018116	0	0	0	0.0280498	0.0635211	0.0426633	0.0235443	0.0293238	0.0379461	0.00380304	0.0908486	0.0316955	0	0.042007	0.0421246	0.0175492	0.0506206	0.0258645	0.0316044	0.0266089	0.043523	0
FMNL1	0.0378341	0.126388	0.182703	0.157764	0.309511	0.201549	0.207097	0.211956	0.271926	0.0941859	0.114023	0.183796	0.0855913	0.256369	0.158954	0.235425	0	0.239389	0.179477	0.117832	0.226503	0.106457	0.108665	0.227005	0.145695	0.0925815	0	0.127336	0.0652358	0.0657139	0.178529	0.252814	0.0907122	0.192663	0.0326275	0.138102	0.16712	0.275048	0	0.0869511	0.0303738	0.141842	0.116761	0.0762869	0.155567	0.300253	0.195836	0
SPATA32	0	0	0	0	0.0142473	0	0	0	0	0.00562215	0	0	0	0	0.0120082	0	0	0	0	0	0	0.00294108	0	0	0	0	0	0	0	0	0	0	0.00475747	0	0	0.00819039	0	0.00554693	0	0	0	0	0	0	0	0	0	0
MAP3K14	0.29237	0.37891	0.421873	0.327418	0.474592	0.344453	0.179988	0.41467	0.477763	0.622023	0.248851	0.31525	0.420528	0.416117	0.571395	0.297561	0	0.381907	0.21814	0.259745	0.371442	0.385433	0.168466	0.405134	0.253287	0.248151	0	0.275056	0.126316	0.240879	0.44253	0.417598	0.428549	0.319842	0.174236	0.465044	0.265005	0.444509	0	0.39596	0.410869	0.306472	0.199281	0.226823	0.158943	0.67249	0.515666	0
ARHGAP27	0.147613	0.0828926	0.0698318	0.0761172	0.079133	0.0278189	0.112704	0.0934135	0.179974	0.0432939	0.0967258	0.0930229	0.0279675	0.0662091	0.114234	0.0108931	0	0.0612063	0.0651003	0.0742541	0.0727761	0.126045	0.091888	0.049623	0.0686393	0.150934	0	0.0398887	0.0395224	0.0810567	0.0286217	0.138552	0.104296	0.128227	0.0224296	0.108147	0.114166	0.116373	0	0.0722804	0.0542879	0.0279367	0.0361549	0.0981481	0.0950496	0.0820565	0.148879	0
PLEKHM1	0.270355	0.316515	0.348242	0.200977	0.234819	0.261481	0.202314	0.401738	0.412591	0.321159	0.242691	0.277623	0.24907	0.510744	0.395844	0.255083	0	0.38753	0.312663	0.277359	0.293476	0.37458	0.0864006	0.590463	0.198817	0.230193	0	0.249338	0.128397	0.269511	0.263322	0.293112	0.324377	0.293865	0.278988	0.204933	0.239631	0.469204	0	0.322024	0.277962	0.231348	0.281224	0.298395	0.251213	0.265581	0.295526	0
LINC02210-CRHR1	1.00016	0.985559	0.971413	0.655193	0.817415	0.882581	0.655688	1.06987	1.03318	0.983851	0.804989	0.964613	0.631659	0.667266	1.15535	0.805829	0	1.05144	0.280661	1.11026	0.910662	1.26355	0.584423	0.98669	0.801148	0.75875	0	0.803908	0.813988	0.437259	1.09207	1.38196	1.1065	0.919605	1.1346	1.25977	0.775856	0.95066	0	1.10742	0.877528	1.25446	1.2409	0.268529	0.886595	0.845815	1.01755	0
CRHR1	0	0	0	0.00757478	0	0	0	0	0	0	0	0	0.0138441	0	0	0	0	0	0	0	0	0	0	0	0	0	0	0	0	0	0	0.0146083	0.00302357	0	0	0	0	0	0	0	0	0	0	0	0	0	0	0
SPPL2C	0	0	0	0	0	0	0	0	0.00451279	0	0	0.00681766	0	0	0	0	0	0	0	0	0	0	0	0	0	0	0	0	0	0.00813063	0	0	0	0	0	0	0	0	0	0	0	0	0	0	0	0	0	0
MAPT	1.88062	1.9709	2.13445	1.88364	1.76321	1.72627	2.25024	2.0024	2.23719	1.95179	1.91332	1.866	2.07584	2.27794	2.35698	2.20242	0	2.24853	1.87758	1.97499	1.98512	2.21769	2.16966	2.24196	1.72164	1.77181	0	1.57887	1.59351	1.72888	2.02891	2.13366	2.09568	2.11648	1.91181	2.19222	2.16415	2.14862	0	2.00141	2.34018	1.95386	1.90794	1.82122	1.88558	2.23375	2.37482	0
KANSL1	1.55141	2.35365	1.68434	1.59186	1.76932	2.29231	1.73978	2.18509	1.64956	2.07289	1.78104	1.72902	1.38142	1.79507	2.21801	1.47155	0	2.4162	2.12095	2.12882	1.8365	1.9457	2.08651	1.71946	1.86729	1.54207	0	2.3208	1.82574	1.67488	2.12745	1.68103	1.97258	1.6187	1.65194	2.3988	1.61369	1.81072	0	1.87426	1.57651	2.37113	2.32895	1.46563	2.31335	1.91427	1.59437	0
ARL17B	0.379349	1.55862	0.518201	0.1312	0.357385	1.17268	0.146235	1.49505	0.0972553	1.43482	0.278091	0.395795	0.135264	0.466339	1.92592	0.121112	0	2.15526	0.45146	1.57136	0.471159	0.469351	1.93541	0.516079	0.151077	0.329	0	1.12488	0.277478	0.198072	1.35073	0.521786	0.292177	0.464781	0.310294	1.73527	0.389227	0.578682	0	0.27008	0.039681	1.86401	2.01612	0.171242	1.37743	0.438153	0.284001	0
LRRC37A	0.146547	0.128545	0.102223	0.0365236	0.0488619	0.125141	0.0284433	0.245996	0.0310715	0.116032	0.0257029	0.139628	0	0.0553426	0.188257	0.0547432	0	0.124364	0.0813583	0.0800616	0.192664	0.0499093	0	0.0200448	0.0609434	0.164262	0	0.0830581	0.0359141	0.0790449	0.168884	0.288654	0.0618198	0.0189008	0.0322976	0.168034	0.144863	0.361884	0	0.0172464	0.0577811	0.1903	0.151208	0.0711337	0.111872	0.0249782	0.073763	0
LRRC37A2	0.527236	0.60628	0.400481	0.14708	0.162446	0.322025	0.172269	0.721965	0.146138	0.582724	0.182195	0.450634	0.184174	0.248501	0.664148	0.144436	0	0.637152	0.228261	0.494329	0.342266	0.315757	0.545083	0.292635	0.296118	0.306984	0	0.469374	0.228103	0.333555	0.556008	0.561675	0.243935	0.635463	0.216815	0.517106	0.446149	0.660188	0	0.163156	0.140632	0.85514	0.607187	0.317355	0.662136	0.193132	0.423273	0
ARL17A	0.263507	0.32133	0.268793	0.157696	0.242114	0.268421	0.270247	0.372103	0.168798	0.088231	0.340951	0.127199	0.171362	0.348663	0.35141	0.215445	0	0.183263	0.550321	0.230562	0.348714	0.32103	0.198239	0.29642	0.284655	0.126945	0	0.187905	0.409819	0.116805	0.175357	0.364028	0.446143	0.408809	0.307864	0.490149	0.327606	0.302609	0	0.295687	0.0900071	0.231263	0.386258	0.140363	0.454771	0.380069	0.132512	0
NSF	2.7154	1.90613	2.52494	1.7588	1.8418	2.09519	1.94996	2.49354	1.63227	1.83192	1.92199	2.49784	1.51294	1.8407	2.35986	1.67019	0	2.12821	1.88126	2.27438	2.24805	1.89372	1.51223	2.0076	2.21814	2.41096	0	2.15756	2.0504	2.25272	2.03185	2.3841	1.89739	2.26206	1.80393	1.89229	2.28299	2.47302	0	1.5828	1.35279	2.10019	2.25347	1.91712	2.09982	1.69855	2.02788	0
WNT3	0.479054	0.593328	0.634115	0.188389	0.273969	0.34279	0.798387	0.668508	0.558833	0.236024	0.388032	0.502178	0.468364	0.715714	0.777208	0.377019	0	0.445388	0.451305	0.501466	0.445958	0.979051	0.588739	0.440621	0.348264	0.396408	0	0.862144	0.617123	0.358893	0.606812	0.58471	0.72491	0.554329	0.473983	0.566989	0.851047	0.716798	0	0.50889	0.574901	0.627844	0.541947	0.597906	0.562327	0.563234	0.687494	0
WNT9B	0.0473595	0.0849379	0.0730105	0.0313988	0.0608323	0.0589148	0.0583618	0.0738621	0.0488303	0.0193618	0.0610179	0.0684487	0.040639	0.0194055	0.0791365	0	0	0.0477274	0.0562792	0.0271182	0.0549675	0.0718636	0	0.0356184	0.013093	0.0145226	0	0.0693844	0.045436	0.0261591	0.0443138	0.0167086	0.111636	0.0718069	0.025523	0.0617306	0.0934945	0.0490712	0	0.0386992	0.0361005	0.0486309	0.0273357	0.0306912	0.0669347	0.0249782	0.117286	0
AC005670.2	0.486857	0.632627	0.514921	0.398966	0.383642	0.379374	0.556409	0.732256	0.556971	0.531142	0.247487	0.476174	0.423396	0.604575	0.822507	0.388513	0	0.58043	0.434265	0.631061	0.425848	0.641041	0.511018	0.582948	0.332848	0.283327	0	0.466091	0.375412	0.30933	0.688339	0.539155	0.592363	0.486907	0.441395	0.802848	0.534319	0.553184	0	0.489497	0.424108	0.62352	0.631545	0.469893	0.621205	0.735522	0.56952	0
RPRML	0.0772683	0.15849	0.261979	0.328024	0.177139	0.155177	0.226031	0.373626	0.216053	0.105647	0.0745644	0.118535	0.014766	0.282283	0.21984	0.147576	0	0.277182	0.303953	0.182032	0.303394	0.235876	0	0.244931	0.151264	0.132923	0	0.199883	0.171036	0.0951937	0.235669	0.213759	0.202994	0.111108	0.106056	0.11089	0.272326	0.219519	0	0.209309	0.180022	0.213219	0.200796	0.028837	0.243848	0.262594	0.282061	0
CDC27	1.34359	1.25843	1.51342	1.13648	1.24346	1.31285	1.40667	1.37941	1.27694	1.23331	1.28047	1.33603	1.00106	1.7069	1.42115	1.25864	0	1.23851	1.35954	1.2515	1.4076	1.57482	0.766551	1.4464	1.30583	1.14032	0	1.27424	1.81923	1.12804	1.44505	1.74876	1.39169	1.37907	1.5447	1.22914	1.53796	1.424	0	1.43768	1.30246	1.57469	1.64255	1.09777	1.397	1.47722	1.37443	0
MYL4	0	0	0.00803786	0	0	0	0	0.00692305	0	0	0	0	0	0	0.00760516	0	0	0.0114559	0	0	0	0.00348358	0	0	0.00528525	0	0	0	0.00500415	0	0	0	0.00480266	0	0	0	0	0	0	0	0	0.0111687	0.0108527	0	0	0	0	0
AC068234.1	0	0	0.00678695	0	0	0	0	0.00426625	0	0	0	0.0202717	0	0	0	0	0	0	0	0	0	0	0	0	0	0	0	0	0.0176735	0	0	0.00910006	0.00556251	0	0	0	0	0	0	0	0	0.00816033	0.0108491	0	0.0076477	0.0157942	0	0
EFCAB13	0.104643	0.0230565	0.129797	0.0591667	0.0353337	0.0913763	0.220593	0.113244	0.0497788	0.103078	0.0214303	0.0710237	0.0151569	0.0354185	0.0754086	0.0320628	0	0.08425	0.168652	0.0427261	0.123631	0.0773847	0.122578	0.0668264	0.027873	0.00395342	0	0.151087	0.132195	0.128858	0.144358	0.147423	0.108292	0.086481	0.0680199	0.0779998	0.118703	0.0605219	0	0.135523	0.116056	0.105757	0.156652	0.0947394	0.0846996	0.120007	0.0540098	0
NPEPPS	1.36142	1.27637	1.4518	1.4457	1.48146	1.29766	1.49306	1.51593	1.45044	1.12446	1.27538	1.2947	1.21044	1.44947	1.47411	1.58391	0	1.32811	1.42006	1.48437	1.46948	1.51566	1.05567	1.59965	1.35222	1.1453	0	1.24329	1.55995	1.24891	1.35978	1.72224	1.46386	1.43554	1.33069	1.2547	1.4515	1.41294	0	1.23065	1.32099	1.2363	1.4579	0.963604	1.19556	1.47102	1.56463	0
KPNB1	0.763478	0.81999	0.975067	0.702481	0.768314	0.708257	1.01784	0.999145	0.912317	0.804052	0.838209	0.672873	0.745541	0.81271	0.81031	0.881319	0	0.820663	0.922992	0.917138	0.93	0.941019	0.690804	0.930691	0.796078	0.777209	0	0.657504	0.941148	0.511702	0.945024	1.03236	0.79183	0.901694	0.627366	0.758271	1.01989	0.975619	0	0.773459	0.748601	0.717338	0.726979	0.391463	0.785147	1.01922	0.626334	0
TBKBP1	0.135282	0.0137191	0.108335	0.091348	0.136479	0.107852	0.0727913	0.126817	0.139177	0.0490578	0.0956669	0.083839	0.147025	0.0937188	0.13335	0.0135019	0	0.25139	0.0776067	0.197117	0.0799952	0.0883829	0.141142	0.0612966	0.112807	0.07628	0	0.0977685	0.0417437	0.0711924	0.11866	0.11862	0.0963468	0.122791	0.133187	0.0670087	0.0400768	0.0705245	0	0.0618251	0.131688	0.063891	0.100238	0.069433	0.135612	0	0.168658	0
TBX21	0	0	0.00189433	0	0	0.00740296	0	0.00587557	0	0	0	0	0	0	0.00515868	0	0	0.0109126	0.00506331	0	0	0.00584721	0	0	0.00406096	0	0	0	0.00877787	0.00446264	0.00507197	0	0	0	0	0	0	0.00286863	0	0	0	0	0	0	0.00806712	0.0238805	0	0
OSBPL7	0.12196	0.0948211	0.119114	0.0501646	0.104746	0.115653	0.176498	0.13028	0.186659	0.140076	0.111091	0.100361	0.086935	0.101196	0.24322	0.121337	0	0.114459	0.103561	0.156348	0.1025	0.164515	0	0.0657732	0.106898	0.197653	0	0.143512	0.0808258	0.098394	0.175907	0.170584	0.171933	0.151845	0.0520679	0.111586	0.131004	0.147258	0	0.173066	0.0901161	0.10761	0.132043	0.257603	0.144984	0.149864	0.24284	0
MRPL10	0.0545604	0.0341392	0.0773584	0.077099	0.0703319	0.111378	0.232512	0.0979399	0.0609291	0.0468387	0.0415794	0.0483994	0.0459385	0.0625899	0.0936466	0.0960957	0	0.154252	0.140217	0.0745649	0.0960752	0.103126	0	0.097146	0.0760678	0.0745041	0	0.154051	0.0541665	0.0349032	0.214767	0.0748382	0.0750489	0.0637465	0.0144447	0.0551372	0.161205	0.120364	0	0.0611097	0.0838476	0.0835562	0.0725959	0.0873573	0.0628278	0.03223	0.0747418	0
LRRC46	0.00512062	0	0.00805623	0	0	0	0	0.00531397	0.00865934	0.0303946	0.00271183	0	0	0	0.00327456	0	0	0.0129198	0	0.0103285	0.00858323	0	0	0	0	0.00730163	0	0	0	0.0050479	0.0132566	0	0	0.0195735	0	0	0.00375357	0.00692604	0	0	0.00876629	0.00816033	0.00495754	0	0.00556774	0	0	0
SCRN2	0.100588	0.126124	0.138864	0.137696	0.129939	0.112863	0.15714	0.218243	0.0909857	0.145504	0.120986	0.137958	0.129663	0.107574	0.182673	0.110032	0	0.218593	0.190748	0.103751	0.107427	0.201509	0.174427	0.170548	0.0814821	0.105271	0	0.196023	0.137829	0.076524	0.178763	0.227453	0.172045	0.133415	0.0951792	0.110073	0.146517	0.168039	0	0.134441	0.142637	0.120762	0.27956	0.0615868	0.135912	0.121298	0.140829	0
SP6	0	0	0.0023737	0	0	0	0	0	0	0	0	0	0	0	0	0	0	0	0	0	0	0.00333491	0	0	0	0	0	0	0	0	0	0	0.00305246	0	0	0.0101117	0	0	0	0	0	0	0	0	0	0	0	0
SP2	0.114674	0.0656142	0.119807	0.181439	0.0497393	0.0807496	0.0908984	0.101204	0.0897671	0.0353929	0.106126	0.139083	0.0745626	0.186871	0.109425	0.099965	0	0.144693	0.0937816	0.142044	0.123206	0.151602	0	0.117677	0.0855704	0.0976141	0	0.0814784	0.0886018	0.0908703	0.119094	0.103575	0.110357	0.0577902	0.0571088	0.0882413	0.140193	0.099747	0	0.104727	0.127517	0.0918559	0.0556828	0.0623972	0.0994587	0.108503	0	0
PNPO	0.076721	0.00593916	0.0674943	0.0528766	0.045322	0.0320513	0.0930055	0.101613	0.0489178	0.042647	0.0759275	0.124352	0.0202891	0.0555548	0.0468245	0	0	0.080015	0.0785557	0.0192659	0.0500661	0.0961173	0	0.0777924	0.124699	0.0857804	0	0.0970413	0.0472688	0.00850812	0.081846	0.0541416	0.0924354	0.0539194	0.0473235	0.0228891	0.0523433	0.0282096	0	0.0579441	0.0612249	0.123305	0.020869	0.056433	0.0557485	0	0	0
PRR15L	0.00647461	0	0.00188241	0	0	0	0	0	0	0	0	0	0	0	0	0	0	0	0	0	0.00478212	0	0	0.0292277	0	0	0	0	0	0	0.00528581	0.0151512	0	0	0	0.0130529	0	0.00352597	0	0	0	0	0	0	0	0	0	0
CDK5RAP3	0.289193	0.507981	0.380062	0.393994	0.342367	0.36509	0.391183	0.5229	0.349565	0.313322	0.210937	0.282879	0.224071	0.587688	0.502132	0.541886	0	0.376616	0.453199	0.294952	0.4619	0.399151	0.0812557	0.376427	0.212545	0.173097	0	0.398469	0.326133	0.254973	0.423881	0.615231	0.366132	0.189592	0.197729	0.358744	0.528283	0.446151	0	0.388485	0.461754	0.295943	0.474806	0.0872445	0.438592	0.345736	0.173322	0
COPZ2	0	0	0.00931138	0	0	0	0.0242824	0.0114843	0.0120687	0	0.0021825	0.0114971	0	0	0	0	0	0	0.0046248	0	0.00513549	0.00613544	0	0	0.0102263	0	0	0	0.00660612	0.00558108	0	0.00789296	0	0	0	0	0.00733502	0.00796073	0	0	0	0	0.00699574	0	0	0	0.0441971	0
NFE2L1	0.292109	0.305421	0.419447	0.205919	0.338752	0.30989	0.658014	0.460219	0.394572	0.231414	0.395815	0.312113	0.223225	0.186421	0.227863	0.0940774	0	0.153836	0.533658	0.437426	0.311564	0.481036	0	0.26916	0.487547	0.365248	0	0.441235	0.26637	0.198242	0.469976	0.38198	0.365503	0.22874	0.216951	0.243272	0.356593	0.386345	0	0.328836	0.154495	0.345173	0.265892	0.21989	0.603066	0.401667	0.407966	0
CBX1	0.252898	0.254733	0.334493	0.233012	0.181589	0.202193	0.345538	0.348009	0.218575	0.294054	0.2376	0.261417	0.184679	0.261695	0.212657	0.304604	0	0.129085	0.310845	0.197639	0.263149	0.33879	0.345887	0.228171	0.237564	0.253806	0	0.209528	0.285671	0.210396	0.303409	0.354005	0.240846	0.245638	0.247851	0.178645	0.237831	0.283449	0	0.231825	0.220593	0.255472	0.285557	0.0743644	0.200039	0.378855	0.3983	0
SNX11	0.0667973	0.0866873	0.130988	0.0689553	0.131938	0.085376	0.130344	0.108397	0.0871199	0.0944296	0.0483325	0.0613543	0.0631071	0.157616	0.082571	0.0616669	0	0.145901	0.114513	0.0890411	0.131511	0.0825678	0.059801	0.0769945	0.0500703	0.0884109	0	0.0935677	0.101711	0.0454056	0.0641678	0.167049	0.0812555	0.148094	0.105761	0.0609225	0.0729241	0.0778469	0	0.0447084	0.0950396	0.0923999	0.0914779	0.0258645	0.0820882	0.0456807	0.0549803	0
SKAP1	0.013487	0	0.0788459	0.0567019	0.065986	0	0	0.0153122	0.0319389	0.00706052	0.00328041	0.0179886	0	0.0312928	0.0174454	0.0421592	0	0.0135194	0.0150217	0.0073096	0.0193166	0.0451815	0	0.0158952	0.0132521	0.0390544	0	0.0390487	0.0872605	0.0425259	0.019543	0.013321	0.0335662	0.06143	0.0303744	0.0427844	0.0118109	0.0308072	0	0.0102759	0.0211461	0.0324386	0.0400238	0	0.00640597	0.121719	0	0
TTLL6	0.0365132	0.0220542	0.027081	0.0320028	0.0115949	0.0415387	0	0.0272078	0.0520281	0.0530203	0.00739196	0	0.0280161	0.0236324	0.0287617	0	0	0.0200205	0.0146949	0.0611323	0.0249857	0.0460935	0.0957248	0.104605	0.0219409	0.006147	0	0.033242	0.0193753	0.0313454	0.0319154	0.0325268	0.0407832	0	0.0181876	0.0261863	0.0247525	0.0177429	0	0.0334554	0.00827786	0.0291356	0.0464904	0	0	0	0	0
CALCOCO2	0.581404	0.511626	0.678825	0.489501	0.360897	0.513044	0.69006	0.635731	0.528636	0.415122	0.44102	0.528489	0.416842	0.712774	0.526634	0.418378	0	0.399976	0.445884	0.498975	0.580961	0.769989	0.176975	0.509503	0.4822	0.44409	0	0.457477	0.614519	0.482775	0.526552	0.845626	0.592132	0.664867	0.65405	0.628594	0.565213	0.575929	0	0.519929	0.444076	0.60453	0.675093	0.593951	0.672039	0.556106	0.750393	0
ATP5MC1	0.115238	0.0916928	0.22073	0.401494	0.187685	0.198953	0.496665	0.312918	0.202606	0.117469	0.0909468	0.0631216	0.125289	0.398001	0.128021	0.379966	0	0.238647	0.346688	0.18454	0.234857	0.234429	0	0.345003	0.231209	0.0753483	0	0.217821	0.322208	0.15225	0.305122	0.387179	0.132256	0.196254	0.0822752	0.124601	0.254596	0.297594	0	0.200695	0.105441	0.18206	0.183069	0.256216	0.134007	0.327018	0.348306	0
UBE2Z	0.422946	0.341596	0.43981	0.342911	0.385604	0.373238	0.83618	0.5836	0.470591	0.377443	0.36727	0.323631	0.413888	0.366234	0.469886	0.353006	0	0.33919	0.483421	0.336872	0.40534	0.541618	0.0835956	0.375703	0.517678	0.362151	0	0.477243	0.312589	0.278389	0.638268	0.514689	0.438704	0.603341	0.453777	0.470824	0.466557	0.452484	0	0.373247	0.229365	0.325839	0.263999	0.553041	0.492491	0.543313	0.467373	0
SNF8	0.240099	0.218187	0.337693	0.269477	0.290899	0.202672	0.468214	0.321402	0.275955	0.268332	0.245889	0.197772	0.26114	0.280815	0.351003	0.29275	0	0.423466	0.331693	0.272096	0.354934	0.306752	0	0.45653	0.279669	0.220631	0	0.193697	0.278735	0.230345	0.279747	0.337796	0.307827	0.293008	0.140198	0.261006	0.351062	0.365815	0	0.349182	0.344603	0.237543	0.306902	0.127893	0.278261	0.322163	0.257035	0
GIP	0.00395388	0	0.00849314	0.0167992	0	0	0.0121474	0	0.00303053	0	0	0	0	0	0.0052093	0.00794148	0	0	0.00433397	0	0.00484345	0	0	0	0.00447904	0	0	0.0131991	0	0	0	0	0.00343737	0.0189023	0.00610618	0.0109886	0	0	0	0.0158467	0	0.00778341	0.00808094	0	0	0	0	0
IGF2BP1	0.0232141	0	0.00896769	0.00626574	0	0	0	0	0.0025506	0	0	0.00823625	0.0111348	0	0	0.0108931	0	0	0	0.0164825	0.00547334	0.00303943	0	0	0	0	0	0	0	0.00485955	0.00460917	0.0289258	0.0025341	0.00961804	0	0	0.00491635	0.00439678	0	0	0	0	0	0	0	0	0	0
B4GALNT2	0.00518906	0	0.018385	0.0355209	0.0217314	0	0	0	0	0.0292158	0.00424977	0	0	0	0	0	0	0.012647	0.010432	0.00456246	0.00802448	0.012958	0	0.0569556	0.00984556	0.00518695	0	0.013291	0	0	0.00401093	0.0190057	0.00559173	0	0	0	0	0	0	0.00992094	0.0139993	0.00842576	0.00762234	0	0.0158131	0	0	0
GNGT2	0	0	0	0	0	0	0	0	0.00277329	0	0	0	0	0	0	0	0	0	0	0	0	0	0	0	0.0083971	0	0	0	0.00588781	0	0	0	0	0	0	0	0	0	0	0	0	0	0	0	0	0	0.0215888	0
ABI3	0	0	0.00394062	0.00671409	0	0	0	0.00683575	0.00213074	0	0	0	0	0.0425401	0	0	0	0	0	0	0.00782705	0.00191294	0	0	0	0.00385192	0	0	0.00913003	0	0.00382634	0	0	0	0	0	0	0.00348495	0	0	0.0226666	0	0	0.0211125	0	0	0	0
PHOSPHO1	0.00589261	0	0	0	0	0	0	0.00444348	0	0	0	0	0	0	0	0	0	0	0	0	0.00839294	0.00284965	0	0	0	0	0	0	0.0197608	0	0	0.0126388	0	0	0	0	0	0	0	0	0	0	0	0	0	0	0	0
ZNF652	0.846265	0.693687	0.723785	0.725995	0.705678	0.673995	0.502538	0.672922	0.652705	0.896123	0.647641	0.655864	0.562246	0.768997	0.772871	0.673547	0	0.530066	0.636355	0.697922	0.707342	0.691244	0.583603	0.602765	0.578103	0.700795	0	0.605937	0.511009	0.53228	0.67353	0.678844	0.631994	0.692936	0.64049	0.670836	0.540558	0.629054	0	0.631743	0.695993	0.591794	0.69958	0.555539	0.592426	0.633612	0.935349	0
PHB	0.0722409	0.0837537	0.0929501	0.141431	0.076108	0.0574495	0.333869	0.199585	0.114348	0.0345138	0.0405968	0.0978439	0.0557874	0.176298	0.0998746	0.114673	0	0.0850692	0.201595	0.0664006	0.0858211	0.112708	0	0.161747	0.110378	0.0722103	0	0.0603962	0.0464482	0.149079	0.136093	0.178984	0.0903075	0.0645083	0.0265086	0.108916	0.148037	0.172123	0	0.182179	0.100584	0.0595334	0.105556	0.0511448	0.121729	0.108414	0.0850905	0
NGFR	0	0	0	0	0.0257583	0	0	0	0	0	0	0.0102692	0	0	0	0	0	0	0.00382195	0	0	0	0	0	0.00251797	0	0	0	0.00744911	0	0.00329566	0	0	0	0	0.00595304	0	0	0	0	0	0	0	0	0	0	0	0
NXPH3	0.00535089	0	0.00255471	0.00774686	0.0136351	0	0.0215227	0.0224001	0.00618038	0.010434	0	0.00758857	0	0	0.00972136	0	0	0.0237439	0.0191579	0.0108995	0.0123863	0.00631901	0	0	0	0	0	0.0324649	0.00876924	0	0.00475596	0	0.00729835	0.00928277	0.00488586	0.0199006	0.0113217	0.00709822	0	0	0.015913	0	0.00625436	0	0.0102302	0	0	0
SPOP	0.706208	0.904195	0.766738	0.716265	0.634374	0.725262	0.846355	0.765993	0.704007	0.803104	0.606414	0.549247	0.568346	0.844617	0.750663	0.748664	0	0.549846	0.822997	0.608958	0.811005	0.757993	0.740247	0.856304	0.709997	0.643801	0	0.655257	0.489943	0.578349	0.73531	0.726384	0.806828	0.777369	0.510679	0.511401	0.794723	0.785502	0	0.575361	0.691213	0.584414	0.564854	0.63566	0.658914	0.727491	0.731258	0
SLC35B1	0.144907	0.0564871	0.190745	0.162371	0.141887	0.132319	0.15787	0.210499	0.145501	0.076977	0.0872702	0.116578	0.108014	0.249477	0.207641	0.174394	0	0.173949	0.170365	0.0694629	0.153946	0.154024	0	0.15096	0.115724	0.0711436	0	0.104609	0.173485	0.109251	0.157548	0.18843	0.121081	0.0786258	0.0579881	0.0817811	0.202644	0.18251	0	0.124338	0.185603	0.139163	0.144156	0.0744175	0.100616	0.111311	0.0441115	0
FAM117A	0.085468	0.081967	0.16992	0.156006	0.152842	0.107143	0.23592	0.135836	0.104781	0.115403	0.157297	0.0599547	0.092127	0.07691	0.0915339	0.195347	0	0.252705	0.0787437	0.168341	0.135342	0.179094	0	0.155033	0.100705	0.128598	0	0.136404	0.0781829	0.126489	0.181769	0.125346	0.140162	0.122842	0.0545479	0.181058	0.172242	0.176115	0	0.15353	0.021404	0.0624851	0.131494	0.175416	0.0709456	0.164834	0.220984	0
KAT7	0.286215	0.266236	0.331684	0.258843	0.27064	0.308356	0.476584	0.333607	0.258215	0.27003	0.285007	0.295552	0.250709	0.270467	0.255827	0.380785	0	0.243427	0.324694	0.296373	0.337752	0.434625	0.349369	0.274615	0.379794	0.196094	0	0.401668	0.306911	0.198782	0.27945	0.435083	0.318087	0.437405	0.273965	0.290519	0.251932	0.189708	0	0.179559	0.232688	0.238232	0.311233	0.115737	0.34049	0.371539	0.290037	0
TAC4	0.0075338	0.0194008	0.11309	0.100499	0.147619	0.0182837	0.0222102	0.0600727	0.0647485	0.0323612	0.0157383	0.0363246	0	0.235675	0.0380347	0.216742	0	0.127214	0.0974024	0.0642659	0.15805	0.148526	0	0.205452	0	0.0249671	0	0.0616855	0.170779	0.0491643	0.0109172	0.285797	0.0517581	0.0751473	0.0175653	0.0393422	0.0546325	0.00275176	0	0.0896684	0.0665318	0.0419843	0.208964	0.030958	0.0171439	0.111851	0.110923	0
DLX4	0.00961862	0	0.00718353	0.0155965	0.00889734	0.0495026	0.0108351	0	0.020499	0.0139588	0	0.00536685	0.010734	0.044733	0.0717665	0	0	0.0633609	0.00586695	0.0173452	0.0201673	0.0576365	0	0	0.00722178	0.0110422	0	0	0	0.00574284	0.0196727	0.0505206	0.0239394	0	0.0128852	0.0301656	0	0	0	0.016447	0.00876629	0	0.0106961	0	0.0157429	0.0148447	0	0
DLX3	0	0	0	0	0	0	0	0	0.00299978	0	0	0	0	0	0	0	0	0	0	0	0	0	0	0	0	0	0	0	0	0	0	0	0	0	0	0	0	0	0	0	0	0	0	0	0	0	0	0
ITGA3	0.370554	0.598833	0.614629	0.524882	0.71969	0.315955	0.612297	0.548498	0.694092	0.569825	0.420345	0.42867	0.555702	0.684494	0.730083	0.687255	0	0.502177	0.485917	0.4929	0.535425	0.706805	0.264558	0.791696	0.451089	0.450213	0	0.40147	0.418291	0.407695	0.709483	0.739981	0.576032	0.84157	0.571734	0.503934	0.688644	0.733268	0	0.827017	0.550798	0.601374	0.516853	0.44269	0.622374	0.566772	0.556747	0
PDK2	0.229754	0.175821	0.310139	0.149553	0.160345	0.203037	0.582833	0.405183	0.281941	0.154081	0.178339	0.146015	0.173542	0.120129	0.195649	0.100033	0	0.173151	0.305562	0.214767	0.304564	0.265402	0.0812557	0.304852	0.243917	0.271317	0	0.29427	0.124337	0.205314	0.369576	0.247585	0.232811	0.176588	0.113352	0.109906	0.30114	0.377892	0	0.255936	0.15411	0.276451	0.181104	0.275683	0.359691	0.46733	0.17073	0
SAMD14	0.0668455	0.102669	0.146123	0.0740582	0.0731499	0.1488	0.14253	0.126405	0.116264	0.106039	0.078372	0.0653122	0.152819	0.143493	0.12192	0.0943165	0	0.0738334	0.109534	0.03788	0.0866464	0.0715451	0	0.112205	0.0863746	0.0593026	0	0.151255	0.0919117	0.034363	0.137505	0.161701	0.112193	0.0441412	0.0925253	0.0672458	0.099637	0.192359	0	0.172649	0.0919627	0.0870472	0.0701421	0.159065	0.0875836	0.0552252	0.0408934	0
PPP1R9B	0.112609	0.0894	0.147025	0.0495239	0.0877825	0.174405	0.509928	0.221821	0.128742	0.137683	0.229785	0.129119	0.211111	0.066696	0.144016	0.0773713	0	0.178236	0.213854	0.201614	0.206922	0.133431	0.165361	0.129513	0.268791	0.168706	0	0.244478	0.0582389	0.112485	0.345104	0.17905	0.169797	0.11269	0.156315	0.152449	0.212881	0.272093	0	0.167416	0.104165	0.15721	0.0491275	0.0982616	0.230595	0.103513	0.202827	0
SGCA	0	0	0	0	0	0	0	0	0	0	0	0	0	0	0	0	0	0	0.00389427	0	0	0.00721275	0	0	0	0	0	0.013291	0	0	0	0	0	0	0	0	0	0.00428954	0	0	0	0	0	0	0	0	0	0
COL1A1	0	0	0.00492714	0	0	0	0	0.00495715	0	0	0.00543383	0	0	0	0	0	0	0	0	0	0.00478212	0.00351333	0	0	0	0.00839486	0	0.00902273	0	0	0.0175856	0	0.00172176	0.0107117	0	0	0	0	0	0	0	0	0.00672534	0	0.00778936	0	0	0
TMEM92	0	0	0	0	0	0	0	0	0	0	0	0	0	0	0	0	0	0	0	0	0	0	0	0	0	0	0	0	0	0	0	0	0	0	0	0	0	0	0	0	0	0	0	0	0	0	0	0
XYLT2	0.112928	0.0570957	0.163592	0.158734	0.107377	0.09902	0.0170533	0.166845	0.114992	0.0699565	0.0914674	0.0542575	0.114415	0.207412	0.108426	0.091758	0	0	0.14756	0.0593461	0.0636013	0.178885	0.338152	0.0871532	0.0655367	0.0479774	0	0.0886739	0.0416359	0.083511	0.058999	0.136916	0.108063	0.0429805	0.0498424	0.0967275	0.0714108	0.137644	0	0.0520634	0.0630104	0.0628708	0.160709	0.122404	0.0750163	0.153991	0.149353	0
MRPL27	0.100665	0.162882	0.163094	0.193795	0.141212	0.135284	0.349448	0.178116	0.195328	0.149399	0.074248	0.118156	0.107236	0.123682	0.200285	0.202935	0	0.26958	0.181646	0.120532	0.199547	0.202462	0	0.203306	0.0972539	0.0891645	0	0.0525295	0.137174	0.116449	0.129034	0.27157	0.111023	0.19833	0.0640558	0.156594	0.345493	0.225566	0	0.168468	0.0969692	0.0928183	0.18539	0.077323	0.212105	0.0697282	0.141636	0
EME1	0.0046445	0	0	0.0141491	0.0146102	0	0	0	0.00210893	0	0.00544332	0	0	0	0	0	0	0	0	0	0	0.0036428	0	0	0	0	0	0	0	0	0	0	0	0	0	0	0	0	0	0	0	0	0	0	0	0	0	0
LRRC59	0.0755361	0.0717557	0.0855656	0.0618622	0.0758696	0.0458769	0.123736	0.105963	0.113389	0.0329589	0.0506234	0.0912468	0.045399	0.0346052	0.00886452	0.0751668	0	0	0.0919892	0.0797468	0.101341	0.111325	0	0.102815	0.0606879	0.0433884	0	0.136661	0.0541554	0.0457239	0.174641	0.149239	0.0707289	0.0726524	0.0347264	0.0226864	0.103239	0.073354	0	0.0782858	0.0841759	0.0695026	0.067056	0	0.138169	0.0803795	0.0765624	0
ACSF2	0	0	0.0175834	0.0135312	0.00775487	0	0	0	0	0	0	0	0	0	0.00796439	0	0	0.0129198	0.00580399	0.0143474	0	0.0118254	0	0	0	0.00406231	0	0.00889691	0	0.00460113	0.00452888	0.0223158	0.00378797	0	0	0	0.00609646	0.0140039	0	0	0	0	0	0	0	0	0	0
CHAD	0	0	0.00728456	0	0	0.0138451	0	0	0.00630558	0	0.00246655	0	0.0510733	0	0.00425923	0	0	0	0	0	0	0	0	0	0	0	0	0	0.0154489	0	0	0	0.00410854	0	0	0	0	0.00765723	0	0	0	0	0.0138371	0	0	0	0	0
RSAD1	0.206004	0.175044	0.216309	0.092184	0.134408	0.24222	0.220031	0.248553	0.272142	0.156559	0.13388	0.240787	0.202929	0.488022	0.356552	0.18046	0	0.339061	0.29821	0.209582	0.191321	0.224987	0	0.220227	0.217978	0.211069	0	0.194498	0.19498	0.148773	0.334209	0.305639	0.265021	0.11036	0.125828	0.130859	0.313522	0.262259	0	0.20561	0.2533	0.273569	0.277512	0.216206	0.286222	0.32164	0.162369	0
MYCBPAP	0.0454531	0.0534834	0.0395894	0.0167875	0.0125769	0	0.0213182	0.0415857	0.0600096	0.0521708	0.0370622	0.0425513	0.0425784	0.0313802	0.0328751	0.0879261	0	0	0.0376817	0.00739885	0.0380736	0.0441105	0	0.119531	0.02205	0.0320741	0	0.0512977	0.0899107	0.0312619	0.0233888	0.00797701	0.0463141	0.0556754	0.0318092	0.0312054	0.0207121	0.0361759	0	0.0433313	0.0464567	0.0494131	0.0728254	0	0.0188661	0.0411461	0.0755986	0
EPN3	0.0185758	0.0373661	0.00104772	0	0	0.00895294	0.0127427	0.0120439	0	0.0151706	0	0	0.0163774	0	0.00512307	0	0	0.0169923	0	0	0	0.0193865	0	0	0.00688337	0.00828802	0	0	0.00875417	0	0.0357375	0	0	0	0	0	0.0228926	0.00813892	0	0	0	0	0.00483095	0	0	0	0	0
SPATA20	0.170827	0.277043	0.13327	0.165382	0.232961	0.195779	0.342073	0.297721	0.284862	0.258713	0.207562	0.158943	0.197791	0.434887	0.420444	0.27847	0	0.258132	0.24622	0.311757	0.159705	0.205345	0	0.17918	0.235354	0.219043	0	0.0436098	0.250284	0.204151	0.263692	0.218164	0.248652	0.264312	0.103664	0.261754	0.175751	0.22723	0	0.172379	0.309043	0.236689	0.178146	0.229336	0.221756	0.0536397	0.160086	0
CACNA1G	0.284201	0.488749	0.504547	0.549593	0.774224	0.592076	0.5822	0.671988	0.873204	0.563303	0.525623	0.616906	0.749808	0.618117	0.763994	0.811846	0	0.926333	0.371431	0.657917	0.688571	0.375762	0.384446	0.728483	0.553815	0.510862	0	0.238566	0.272496	0.250774	0.297451	0.45029	0.538186	0.531155	0.327064	0.525536	0.433747	0.353911	0	0.430741	0.529754	0.271888	0.285274	0.282947	0.294759	1.09832	1.08841	0
ABCC3	0.314535	0.490328	0.413361	0.515651	0.365974	0.274516	0.404986	0.743612	0.751465	0.448383	0.428088	0.404564	0.650298	0.378577	0.567509	0.826637	0	0.686241	0.358988	0.721717	0.561822	0.393416	0.346943	0.628781	0.330986	0.362778	0	0.363167	0.23656	0.306602	0.494548	0.357578	0.504988	0.310929	0.24909	0.453467	0.455038	0.389046	0	0.376374	0.645457	0.500874	0.264056	0.308477	0.385632	1.15004	0.560362	0
ANKRD40	0.168895	0.181771	0.192793	0.168082	0.11764	0.172526	0.371962	0.241067	0.193917	0.157629	0.253136	0.216978	0.119347	0.300367	0.128217	0.152609	0	0.0852087	0.356449	0.228267	0.18583	0.203171	0.0957248	0.298903	0.178069	0.159982	0	0.199025	0.107953	0.200387	0.233308	0.199636	0.217358	0.279487	0.185113	0.188906	0.261971	0.293876	0	0.173562	0.158932	0.152983	0.181478	0.0641007	0.171466	0.233586	0.178317	0
LUC7L3	1.93138	1.97281	1.97385	1.97906	1.8004	1.78022	1.88385	1.88429	1.75104	1.71685	1.67771	1.72593	1.56104	1.87039	1.83787	1.74204	0	1.6893	1.7877	1.55145	1.56953	2.1039	1.92398	2.03834	1.7409	2.03505	0	1.90782	1.99731	1.61515	1.86177	2.16416	1.82355	1.6535	1.84786	1.72417	1.67337	1.77993	0	1.82369	1.81303	1.87072	1.95127	1.68443	1.65172	1.86487	1.81839	0
WFIKKN2	0	0	0	0	0	0	0	0	0	0	0	0	0	0	0	0	0	0	0	0	0	0	0	0	0	0	0	0	0	0	0	0	0	0	0	0	0	0	0	0	0	0	0	0	0	0	0	0
TOB1	0.220202	0.123531	0.148124	0.09239	0.0667725	0.104698	0.154232	0.148844	0.124264	0.151331	0.241979	0.106886	0.0678016	0.0568161	0.082545	0.0506057	0	0.119904	0.171001	0.174373	0.0884201	0.241929	0	0.0336195	0.199626	0.130144	0	0.253498	0.164134	0.110953	0.240388	0.281654	0.126331	0.0355536	0.136339	0.0615773	0.155093	0.189091	0	0.128663	0.0978255	0.154812	0.120176	0.0763443	0.286868	0.227465	0.0393343	0
SPAG9	1.00317	0.929659	1.19977	1.11078	1.20212	1.08678	1.0973	1.05971	0.978587	1.00029	0.971921	1.09513	0.924895	1.00534	1.00796	0.834916	0	1.18044	1.08251	1.04403	1.18872	1.26802	1.02396	1.1946	1.11465	0.914837	0	1.17921	1.26631	0.963812	1.06645	1.10988	1.18084	1.07635	1.03625	1.01931	1.12586	1.18815	0	1.1632	0.927128	0.826916	1.1986	1.05132	1.15649	1.19173	0.889524	0
NME1-NME2	0.00885091	0.0116089	0.0394885	0.0285109	0.0218137	0.00808178	0.0147945	0.0330606	0.0225776	0.0464352	0.0185831	0.0205815	0	0.0193448	0.0160493	0.0218174	0	0.017893	0.0403148	0	0.025238	0.027332	0	0.0593738	0.0342927	0.0162857	0	0	0.0131309	0.0257891	0.0238768	0.0317738	0.0221975	0.0518461	0.0308378	0.0104916	0.0207157	0.00448818	0	0.0447369	0.0209062	0.0168091	0.0355934	0	0	0.0238805	0	0
MBTD1	0.747012	0.83314	1.00996	0.813061	0.771081	0.82337	1.0154	0.828259	0.874901	0.822449	0.821461	0.858813	0.688041	0.880979	0.910013	0.820354	0	0.853306	0.928164	0.774948	0.850721	1.10014	0.955651	0.90186	0.744546	0.783757	0	0.736164	0.717485	0.722974	0.958117	0.976523	0.979392	1.01085	0.967585	0.923407	0.911354	0.925904	0	0.952699	0.932873	0.822497	1.0134	0.81557	0.900591	0.930387	0.875177	0
UTP18	0.246796	0.273024	0.357092	0.217513	0.217066	0.27213	0.324989	0.377217	0.361986	0.21464	0.262438	0.380511	0.169215	0.432509	0.299813	0.283949	0	0.254288	0.320852	0.354788	0.261431	0.461768	0.407767	0.37581	0.282454	0.287916	0	0.376722	0.422455	0.313388	0.311719	0.374052	0.427704	0.262597	0.288631	0.27957	0.341773	0.411179	0	0.300932	0.345222	0.349751	0.37263	0.0600046	0.32437	0.319493	0.287698	0
CA10	2.70083	2.79348	2.84987	2.6862	2.69362	2.93572	2.54708	2.70591	2.90127	2.8237	2.80384	2.80941	2.69787	2.4522	2.87768	2.65369	0	2.6636	2.6941	2.82377	2.7638	2.59209	3.15006	2.84829	2.84701	2.98183	0	2.76183	2.6902	2.90872	2.6326	2.50564	2.83482	2.92116	2.78881	2.95954	2.87405	2.60737	0	2.77272	2.81621	2.60084	2.3524	2.56542	2.70458	2.89131	2.87855	0
TOM1L1	0.666031	0.53197	1.01688	0.937805	0.84291	0.718167	0.931573	0.953108	0.859044	0.6743	0.705131	0.567778	0.479217	1.03848	0.787687	0.856213	0	0.968802	0.915464	0.68644	0.843977	0.944837	0.36951	0.963862	0.742607	0.623563	0	0.686149	0.937825	0.653592	0.571865	1.00919	0.854408	1.00384	0.816046	0.720954	0.85534	0.776463	0	1.04055	0.670639	0.621292	1.12711	0.368575	0.820327	0.997966	0.728502	0
COX11	0.413839	0.412344	0.439424	0.368564	0.459679	0.486296	0.480401	0.534726	0.36208	0.256333	0.2896	0.30601	0.151991	0.416139	0.23138	0.272244	0	0.343323	0.529867	0.272597	0.360738	0.541045	0.524377	0.623606	0.240205	0.234249	0	0.401592	0.369203	0.392177	0.412213	0.565447	0.35865	0.203377	0.284635	0.263467	0.406635	0.420041	0	0.330551	0.204582	0.356963	0.416224	0.163758	0.320524	0.430032	0.39432	0
STXBP4	0.425266	0.371262	0.391173	0.356885	0.324969	0.4106	0.294742	0.447782	0.383736	0.467464	0.392141	0.346491	0.346935	0.426455	0.439446	0.301897	0	0.521805	0.398934	0.373828	0.433047	0.412011	0.192289	0.562062	0.435108	0.320922	0	0.38469	0.405649	0.488246	0.257796	0.392616	0.425541	0.458907	0.365915	0.27881	0.472027	0.362504	0	0.297613	0.270423	0.301879	0.396376	0.222495	0.33119	0.450301	0.495202	0
HLF	1.02015	0.998754	1.13859	0.867886	0.852298	1.16793	1.34178	1.2106	1.01844	1.05556	1.32343	1.13723	0.609722	0.735257	1.27297	0.866258	0	1.28193	1.2486	0.947367	1.13696	1.04867	0.999505	0.999277	0.931321	1.18934	0	1.25663	0.783676	1.0035	0.890968	0.920428	1.24678	1.2446	0.975127	1.04809	1.07548	1.0647	0	0.951952	0.924596	0.850266	0.790005	0.982922	1.36764	0.658888	1.401	0
MMD	0.387948	0.366986	0.479308	0.424772	0.42767	0.481916	0.730687	0.604405	0.471827	0.487102	0.67111	0.719575	0.383347	0.255166	0.380033	0.301528	0	0.37483	0.7646	0.483246	0.521302	0.410193	0.26372	0.496138	0.686825	0.62841	0	0.432429	0.375652	0.30311	0.484016	0.397933	0.462041	0.476146	0.349146	0.536403	0.47092	0.525082	0	0.258427	0.459382	0.350021	0.321156	0.266136	0.550756	0.324874	0.481796	0
SMIM36	0.0116808	0.00636399	0.032708	0.019484	0.0197855	0.0217082	0	0.0383513	0.0185093	0.0326866	0.0235912	0.0108715	0.0492448	0.0193681	0.00899677	0	0	0.0419673	0.036168	0.00905834	0.0232997	0.0307276	0.0835956	0.0473144	0.0264653	0.0175708	0	0.037476	0.0359226	0.0447822	0.00594645	0.00694933	0.0168153	0.0177598	0.0161541	0.0189081	0.00686143	0.00416201	0	0.0594103	0	0.0219685	0.0113048	0	0.0132205	0	0.0324577	0
TMEM100	0	0.0165646	0	0	0	0	0	0	0	0	0	0	0	0	0	0	0	0.0320525	0	0	0	0.00194601	0	0	0	0.00426131	0	0	0	0	0	0	0.00247118	0	0	0	0.00664037	0	0	0	0	0	0	0	0	0	0	0
PCTP	0.179145	0.207807	0.118534	0.0853771	0.0829087	0.0684503	0.0676076	0.133284	0.181061	0.142163	0.0905728	0.118478	0.0747442	0.101258	0.165129	0.169889	0	0.0712009	0.171241	0.177403	0.124392	0.222002	0	0.117777	0.1144	0.106151	0	0.120005	0.108475	0.0875894	0.113341	0.0440778	0.154486	0.0812834	0.105306	0.11361	0.0799544	0.0836452	0	0.0954649	0.0889004	0.164677	0.112669	0	0.102185	0.0749088	0.252244	0
ANKFN1	0.188122	0.242026	0.186826	0.170752	0.143609	0.254425	0.0281377	0.207142	0.207405	0.138262	0.140737	0.217882	0.0767285	0.0542817	0.260496	0.101202	0	0.0520178	0.159486	0.149074	0.294694	0.276831	0.126032	0.117746	0.237968	0.189595	0	0.110911	0.147624	0.226217	0.16243	0.154521	0.20061	0.126857	0.0884283	0.121569	0.0644793	0.0802999	0	0.251849	0.212681	0.174299	0.154534	0.142587	0.0710629	0.184	0.35039	0
NOG	0	0	0.00194084	0	0	0	0	0.016255	0.00224768	0	0.0149599	0.00589753	0	0	0.0144222	0	0	0	0.00698648	0	0.00742907	0.0118601	0	0.0171586	0.00552388	0.00452938	0	0.00854918	0	0	0.00612273	0.00924696	0.00252277	0	0.0161877	0.00641473	0	0.0274777	0	0.0283689	0	0	0.0160077	0	0.00949792	0	0	0
C17orf67	0.121583	0.187573	0.282841	0.289548	0.0802554	0.149053	0.480786	0.20896	0.193445	0.202422	0.171122	0.169281	0.124964	0.237566	0.205447	0.121149	0	0.127099	0.233685	0.130991	0.152845	0.250958	0.0662305	0.270208	0.155824	0.0985098	0	0.169889	0.252495	0.177527	0.189685	0.364498	0.312189	0.303869	0.251859	0.180673	0.410294	0.263371	0	0.203659	0.202243	0.159325	0.214123	0.0830718	0.32119	0.215227	0.367065	0
DGKE	0.719135	0.714367	0.947748	0.632973	0.576348	0.699897	1.08784	0.724653	0.663062	0.712004	0.808643	0.745974	0.417503	0.908941	0.692868	0.584195	0	0.813199	1.0225	0.714612	0.708983	1.02252	0.62708	0.806502	0.751991	0.799048	0	0.78564	0.74988	0.613527	0.746476	1.03926	0.898063	0.898323	0.810533	0.779741	0.802309	0.871612	0	0.662462	0.723264	0.833379	0.824027	0.586313	0.856324	0.711019	0.541728	0
TRIM25	0.116805	0.0749154	0.142413	0.0468786	0.0559385	0.10526	0.141313	0.148699	0.14614	0.143399	0.127746	0.180763	0.0485323	0.0312928	0.141624	0.114858	0	0.232779	0.151227	0.172753	0.161011	0.184618	0	0.108811	0.120409	0.0811524	0	0.156868	0.0188471	0.105776	0.113973	0.23427	0.210883	0.106931	0.095436	0.118412	0.177845	0.166113	0	0.112882	0.148589	0.122785	0.173708	0.134447	0.143529	0.0694077	0.0540465	0
COIL	0.146288	0.0783922	0.272606	0.196919	0.153824	0.148179	0.387873	0.203582	0.181037	0.170952	0.137917	0.138085	0.152559	0.260529	0.229739	0.206855	0	0.221918	0.292561	0.157118	0.169803	0.242742	0.174895	0.201571	0.117909	0.0941039	0	0.196684	0.270887	0.079338	0.227536	0.259156	0.169765	0.198847	0.142752	0.16426	0.238667	0.242288	0	0.14386	0.156927	0.225289	0.223087	0.0773747	0.11713	0.377583	0.0957196	0
SCPEP1	0.350633	0.443613	0.730336	0.491795	0.466805	0.461427	0.309195	0.677014	0.786808	0.409734	0.684173	0.668743	0.420749	1.00183	0.699592	0.659185	0	0.81248	0.54798	0.651043	0.606265	0.766575	0.333567	0.981678	0.381782	0.412615	0	0.37894	0.472481	0.450191	0.664764	0.902517	0.694841	0.414135	0.391173	0.580791	0.440466	0.710547	0	0.541382	0.725324	0.478601	0.888887	0.440807	0.27597	0.654156	0.586256	0
AKAP1	0.54901	0.487348	0.574186	0.240498	0.429244	0.438515	0.564775	0.623666	0.488067	0.487452	0.74057	0.677675	0.303022	0.372168	0.743095	0.404455	0	0.839135	0.643109	0.523701	0.76229	0.847593	0.421498	0.680006	0.438111	0.483775	0	0.399548	0.390888	0.470983	0.470223	0.522007	0.673562	0.609517	0.465633	0.418871	0.426044	0.487877	0	0.491783	0.463726	0.392142	0.542084	0.316925	0.515145	0.66794	0.330949	0
MSI2	0.714798	0.796506	0.975618	0.745547	0.873761	0.861979	1.00906	0.912005	0.979559	0.824008	0.827799	0.81684	0.460232	0.983108	0.905642	0.686699	0	0.892204	0.808284	0.795042	0.916294	1.07107	0.960514	0.841464	0.761507	0.622599	0	0.911744	1.17557	0.814782	0.75577	0.967947	1.04775	1.21466	0.819822	0.923428	0.876354	1.05757	0	0.98374	0.832295	0.871584	0.798752	0.57197	0.880657	0.564436	1.15661	0
MRPS23	0.0765787	0.127403	0.230162	0.159855	0.1173	0.0967958	0.269466	0.20192	0.165495	0.165523	0.0943208	0.0979382	0.0458703	0.277263	0.12436	0.130841	0	0.135898	0.25693	0.0911942	0.176183	0.18051	0	0.248549	0.066482	0.0936271	0	0.156194	0.117191	0.0451572	0.183567	0.273092	0.171405	0.0873746	0.0857031	0.120671	0.130506	0.206177	0	0.124777	0.229564	0.156838	0.249238	0.0523198	0.210119	0.189124	0.136268	0
CUEDC1	0.0442869	0.108099	0.124863	0.0977538	0.078295	0.101226	0.127505	0.12541	0.169177	0.0474865	0.118735	0.139383	0.111487	0.162054	0.134387	0.204617	0	0.196402	0.0788919	0.249708	0.0999266	0.090759	0.160202	0.197145	0.0793982	0.0630748	0	0.0295704	0.0282824	0.106782	0.123405	0.110906	0.0849774	0.135023	0.0962618	0.101668	0.0675482	0.109646	0	0.130721	0.160672	0.0732192	0.11503	0.0401636	0.0498682	0.142569	0.116874	0
VEZF1	0.0564224	0.0929032	0.0782551	0.0875244	0.0624072	0.128026	0.0628652	0.115589	0.059879	0.0545849	0.0918726	0.0729667	0.0446062	0.0781397	0.0149593	0.0383419	0	0.0273446	0.10978	0.0394144	0.0576375	0.0551808	0	0.0613825	0.0862926	0.052941	0	0.0962346	0.0649699	0.082404	0.076741	0.0425161	0.0768219	0.129825	0.0259563	0.0616552	0.0651906	0.095992	0	0.114963	0.0712152	0.0358773	0.0413983	0	0.134778	0.013528	0.0651119	0
AC015813.2	0.273305	0.235987	0.277505	0.201069	0.226864	0.378279	0.287716	0.301873	0.280028	0.224359	0.384248	0.404349	0.139984	0.163122	0.169803	0.190017	0	0.1557	0.296674	0.216626	0.319031	0.450321	0.059801	0.370918	0.256605	0.275264	0	0.314618	0.292118	0.221744	0.378038	0.293792	0.280923	0.226858	0.293795	0.182299	0.245739	0.309978	0	0.311187	0.192786	0.204917	0.178182	0.298728	0.294913	0.388868	0.225339	0
SRSF1	0.00562404	0.00518658	0.0187141	0.0116058	0	0.00825153	0.0432594	0.0404798	0.0215131	0.0225369	0.0297347	0.0145859	0.0151242	0	0.028184	0.0582719	0	0	0.0319207	0.0180396	0.0277302	0.0685447	0	0.0500024	0.00635065	0	0	0.0383638	0.0255476	0.0461559	0.0182316	0.0345638	0.0227695	0.0177598	0	0.0394397	0	0.0210393	0	0.0182851	0	0.0400057	0.0440201	0	0.0159622	0.0472153	0	0
DYNLL2	0.181854	0.26346	0.204789	0.15494	0.129712	0.379311	0.524915	0.329855	0.152876	0.21101	0.25749	0.177174	0.225461	0.185324	0.136809	0.0994439	0	0.110591	0.291464	0.176994	0.219319	0.166436	0.0812557	0.113021	0.417213	0.237544	0	0.373213	0.202527	0.154719	0.450356	0.156384	0.287293	0.194451	0.17254	0.124163	0.390996	0.352647	0	0.247276	0.13447	0.183606	0.0503982	0.211329	0.377021	0.334482	0.0225226	0
OR4D1	0	0	0	0	0	0	0	0	0	0	0	0	0	0	0	0	0	0	0	0.0128248	0	0	0	0	0	0	0	0	0	0.00492071	0	0	0	0	0	0	0	0	0	0	0	0	0	0	0	0	0	0
EPX	0.0056967	0.0144101	0.0238263	0.00725916	0.0311305	0	0.0429861	0.037868	0.029042	0.00954842	0	0.0250993	0	0.0745856	0.0402438	0.00859852	0	0.0381255	0.0292944	0.0566549	0.0387751	0.0478717	0	0.0500327	0	0	0	0	0.0287501	0.00758173	0.0246041	0.0935065	0.0264914	0.0285689	0.00687007	0	0.0245101	0.00617538	0	0.0284496	0.0264092	0.0246381	0.127032	0	0.00917544	0.126733	0	0
MKS1	0.0956778	0.048835	0.105775	0.0835487	0.0545547	0.0191159	0.0873537	0.12645	0.0982636	0.0769574	0.119047	0.0556552	0	0.197538	0.106165	0.0979736	0	0.130333	0.104454	0.122448	0.0969283	0.139846	0	0.179071	0.0514378	0.0358764	0	0.0561729	0.0544349	0.0937495	0.090424	0.170928	0.135036	0.0952316	0.0686962	0.0453528	0.155913	0.118118	0	0.142879	0.102275	0.088545	0.120463	0	0.124002	0.136177	0.24673	0
LPO	0.0240858	0.0099265	0.0210164	0	0.00769689	0	0.0126487	0.0310198	0.0159964	0	0.0112826	0.0198987	0.0243968	0	0.0232701	0.0341173	0	0.037515	0.0366797	0.0176232	0.0239708	0.00486272	0	0.0354306	0.0312915	0.021775	0	0.0329521	0.0105909	0.0072711	0.0283945	0.0090696	0.0132473	0.013875	0	0.00819039	0.0331705	0.0217006	0	0.00711629	0	0.0208902	0.0154092	0.0321689	0.0244178	0.0121074	0	0
MPO	0	0	0.0101412	0	0	0	0	0.00505556	0	0	0	0	0	0	0	0	0	0	0	0	0	0.00623359	0	0	0	0.0122257	0	0.0162241	0	0.00854101	0.00479453	0.0115608	0.00181709	0	0.00403872	0	0	0	0	0.00908869	0	0	0	0	0	0	0	0
TSPOAP1	0.425662	0.576724	0.632284	0.552567	0.58749	0.537946	0.898519	0.814661	0.879038	0.663848	0.500728	0.44737	0.717972	0.623142	0.854986	0.721104	0	0.670408	0.492644	0.698893	0.560499	0.740285	0.243211	0.779058	0.383285	0.401249	0	0.452542	0.377825	0.593168	0.867886	0.733546	0.839982	0.653416	0.43352	0.635622	0.802356	0.803807	0	0.598628	0.599193	0.483969	0.428272	0.44472	0.615671	1.10659	0.904653	0
SUPT4H1	0.0421921	0.0935016	0.101782	0.130015	0.0684369	0.04012	0.278745	0.166392	0.0608542	0.0508352	0.0750444	0.0223992	0.0361732	0.0919294	0.0403144	0.0729618	0	0.0811898	0.158035	0.0621139	0.0538693	0.0564346	0	0.0530985	0.0626125	0.0202689	0	0.111722	0.0533781	0.0263515	0.0948054	0.0648699	0.0609228	0.042292	0.0324189	0.0400492	0.113526	0.130324	0	0.033011	0.0592927	0.0157322	0.139253	0.0464872	0.0317413	0.156984	0.108416	0
RNF43	0.0245109	0.0218205	0.0192977	0.037601	0.00909905	0.0205118	0.0874227	0.00444348	0.0200379	0	0.025338	0.02504	0.0412803	0.0548559	0.0252451	0.00859852	0	0.0360482	0.00616279	0.0370942	0.0650328	0.0336527	0	0.0171586	0.00843062	0.00580676	0	0.0186592	0.041725	0.00685096	0.00726504	0.0515006	0.0109656	0.0203298	0.032497	0.0111017	0.0043248	0.024261	0	0.0161071	0.0235207	0.0396406	0.0186337	0	0.0285469	0.0121074	0	0
HSF5	0.044362	0.0232222	0.0424815	0.0286752	0.0567573	0.0949449	0.0750265	0.0362884	0.0747031	0.0454524	0.0720112	0.0570289	0	0.0913335	0.0597357	0.0741771	0	0.0598461	0.0233677	0.0475186	0.0677454	0.0766371	0	0.0939781	0.0477953	0.0541472	0	0.020957	0.00875417	0.049536	0.0359597	0.0724759	0.0279783	0.0559966	0.0128644	0.0406315	0.00894077	0.0544995	0	0.0747636	0.0731261	0.0492911	0.0463921	0	0.0151321	0.0569744	0.0225226	0
MTMR4	0.375577	0.29287	0.509932	0.251825	0.278215	0.377867	0.376584	0.472388	0.476165	0.338002	0.346755	0.294805	0.188692	0.642656	0.501054	0.517745	0	0.649874	0.38599	0.351551	0.406638	0.56921	0.126032	0.634062	0.304035	0.295616	0	0.321799	0.390757	0.278091	0.449547	0.677946	0.378324	0.680015	0.372239	0.423024	0.455986	0.480627	0	0.432118	0.415605	0.386042	0.518491	0.224534	0.523627	0.356592	0.561351	0
TEX14	0.059639	0.022314	0.0807518	0.0773939	0.0460676	0.0705215	0.0812517	0.041786	0.0493438	0.0190376	0.00572632	0.024134	0	0.083714	0.0343455	0.0357664	0	0.015102	0.0380967	0.00592215	0.0418929	0.0510191	0	0.0511729	0.0178603	0.00924353	0	0.0237789	0.0911446	0.0614776	0.0698579	0.0814854	0.0687779	0.0204384	0.00555141	0.0190063	0.069856	0.0592827	0	0.0572048	0.0166774	0.0818276	0.0570262	0	0.0167661	0.0709614	0.043523	0
RAD51C	0.232866	0.293844	0.423113	0.302293	0.360345	0.293161	0.303042	0.355697	0.278928	0.247203	0.22166	0.23685	0.163159	0.467119	0.329844	0.339062	0	0.153521	0.343231	0.211482	0.313779	0.395613	0.411719	0.36857	0.245465	0.219565	0	0.356524	0.281693	0.224784	0.304007	0.4198	0.316158	0.283217	0.41066	0.308383	0.375107	0.390574	0	0.30363	0.261666	0.340774	0.310918	0.229285	0.274053	0.307992	0.354667	0
PPM1E	2.12796	1.80467	2.00023	1.78527	1.79638	1.75036	2.21852	1.86366	1.89075	1.71717	1.87905	1.67453	1.66513	1.93088	1.95663	1.8411	0	1.92545	2.06082	1.90187	1.8064	2.14128	1.6577	1.91186	1.85017	1.86707	0	2.05297	1.55259	1.80987	2.19732	2.02524	1.98075	1.92698	1.92725	1.84316	2.20691	2.09245	0	2.08673	1.66192	1.95645	2.00619	1.93005	2.01755	2.14376	1.88714	0
TRIM37	0.878843	0.829036	1.04061	0.819704	0.881352	1.09027	0.975395	1.03341	0.896233	0.881328	0.980129	0.862224	0.639373	1.12169	0.860789	0.690192	0	1.03736	0.979451	0.916521	0.957205	0.9949	0.55405	1.04603	0.934997	0.858803	0	1.09264	0.855017	0.918112	0.914574	1.14897	0.958736	0.722962	0.82599	0.831028	0.864943	0.976672	0	0.807872	0.660428	0.745748	1.03407	0.750811	0.805176	0.967133	0.804424	0
SKA2	0.145259	0.240738	0.285732	0.185439	0.132986	0.15401	0.190184	0.177705	0.197448	0.114616	0.100183	0.134154	0.093952	0.395729	0.121461	0.201775	0	0.147614	0.196918	0.165528	0.181216	0.253491	0.279495	0.256673	0.084243	0.171661	0	0.21938	0.198684	0.078656	0.183743	0.25792	0.158489	0.0919664	0.0892285	0.0593539	0.183884	0.174597	0	0.246971	0.0797098	0.100585	0.255395	0.185838	0.142444	0.193034	0.218516	0
PRR11	0.0261768	0.0292961	0.0368944	0.0351032	0.0192975	0.042475	0.0375519	0.035054	0.0242859	0	0.0243037	0.0445899	0	0.024035	0.0524788	0.0572877	0	0.0450554	0.0345651	0.00499818	0.0379317	0.023413	0	0.0409699	0.0402043	0.0300417	0	0	0.0266938	0.020663	0.0228521	0.044943	0.0431111	0.0118611	0.0302013	0.010934	0.0401841	0.0224442	0	0.00632086	0	0.0381165	0.0185006	0.0450055	0.0414181	0.152381	0	0
AC099850.2	0.0123858	0.0106279	0.012353	0	0.0357608	0	0	0.0163562	0.0112088	0	0.0269861	0.00977315	0	0.0209347	0	0.0151625	0	0.0165155	0.0138168	0.00808	0.0153106	0.00308118	0	0	0.0125959	0	0	0.0111868	0	0.014101	0.00965055	0.00964055	0.0175506	0	0	0.00819039	0.00524718	0.0191826	0	0.00720994	0	0.00842576	0.00881465	0.0314241	0.00897671	0	0	0
SMG8	0	0.0102589	0	0	0	0.0126705	0	0	0	0	0	0	0	0	0	0	0	0	0	0	0.00598058	0	0	0	0.00469417	0	0	0.00594153	0.0084645	0	0.00498352	0	0	0	0	0	0	0.00272195	0	0	0	0	0	0	0	0	0	0
GDPD1	0.610305	0.641244	0.713582	0.449055	0.372204	0.398488	0.599091	0.675079	0.64303	0.725165	0.471491	0.552622	0.483926	0.880488	0.696032	0.827293	0	0.503977	0.632371	0.645048	0.596744	0.808935	0.644517	0.674964	0.571187	0.614298	0	0.556201	0.702882	0.447726	0.653517	0.848125	0.617274	0.641368	0.546917	0.662829	0.67957	0.769509	0	0.655483	0.617465	0.487012	0.728671	0.366988	0.548503	0.881205	0.659786	0
YPEL2	0.556901	0.591068	0.698285	0.515444	0.50079	0.577049	0.645918	0.70558	0.666798	0.769117	0.608617	0.667795	0.622739	0.478125	0.593528	0.637346	0	0.53089	0.685944	0.83972	0.536572	0.939787	0.164851	0.600664	0.570665	0.607279	0	0.772854	0.420365	0.729109	0.870511	0.866062	0.687233	0.731457	0.69639	0.566788	0.704662	0.645921	0	0.728334	0.541821	0.600834	0.644045	0.73512	0.888542	1.03027	0.735551	0
DHX40	0.262046	0.0914492	0.27502	0.269104	0.162574	0.237295	0.242817	0.310226	0.29592	0.189925	0.205366	0.168069	0.173804	0.281101	0.251075	0.109231	0	0.150568	0.329677	0.256135	0.288452	0.319632	0.143397	0.255907	0.217608	0.239391	0	0.215946	0.190065	0.235132	0.238388	0.320329	0.279069	0.298675	0.289046	0.220681	0.233271	0.255555	0	0.241331	0.203634	0.245254	0.232888	0.0961494	0.291008	0.251588	0.1024	0
CLTC	1.0198	1.03193	1.11349	1.02092	1.00043	1.36498	1.47337	1.22217	1.01472	0.993158	1.08	0.96	0.801791	1.17737	0.888803	0.873488	0	1.1615	1.20441	1.09341	0.928703	1.11255	0.520473	1.07363	1.114	0.964926	0	1.14766	1.13657	0.969822	1.20401	1.25483	1.14324	0.999865	1.00673	0.85827	1.00754	1.16561	0	1.06414	0.898745	1.06205	1.10084	0.943256	1.19676	1.08287	0.84889	0
PTRH2	0.100974	0.0887819	0.287917	0.382479	0.288675	0.114214	0.398343	0.288853	0.278023	0.21992	0.151553	0.108937	0.123326	0.341239	0.195281	0.409589	0	0.273726	0.311035	0.17727	0.259948	0.369944	0.249718	0.461618	0.168485	0.117662	0	0.242803	0.282897	0.243411	0.197016	0.300645	0.221605	0.264225	0.107054	0.229418	0.298438	0.313639	0	0.270037	0.243605	0.17528	0.295933	0.214774	0.167303	0.240936	0.163607	0
VMP1	1.05691	0.94351	1.04495	0.892408	1.03194	0.861212	0.823133	0.992873	0.945917	0.88033	0.894878	1.09168	0.754707	1.16019	1.09439	1.09228	0	0.997593	1.02767	1.04146	0.895446	1.08948	0.567265	0.983968	1.006	1.0599	0	0.756097	0.93737	0.820902	0.930688	1.25953	0.982443	0.8395	1.17178	0.915102	0.80005	0.983739	0	1.04699	0.962552	1.08196	1.23267	0.680851	1.07434	1.00695	0.914398	0
TUBD1	0.228109	0.215003	0.29894	0.198718	0.113129	0.150704	0.275575	0.237673	0.204841	0.198014	0.128779	0.148151	0.225716	0.262496	0.396634	0.210996	0	0.0614106	0.280633	0.288923	0.24063	0.287013	0.108665	0.252491	0.14903	0.245183	0	0.175463	0.190596	0.0911574	0.179325	0.323816	0.237909	0.2129	0.165564	0.143299	0.123169	0.241731	0	0.222842	0.146848	0.13513	0.315328	0.125007	0.220808	0.176352	0.252091	0
RPS6KB1	0.511891	0.415807	0.560016	0.468726	0.328095	0.545498	0.348877	0.514086	0.499925	0.560821	0.439233	0.550602	0.319051	0.543225	0.425075	0.318268	0	0.441531	0.46573	0.326768	0.476345	0.575874	0.305604	0.63182	0.485398	0.430885	0	0.4571	0.445663	0.425245	0.535669	0.628108	0.509007	0.559459	0.620839	0.36245	0.428709	0.512082	0	0.518263	0.42862	0.550313	0.528507	0.399548	0.472651	0.50487	0.726458	0
AC005702.1	0.0351311	0.0392494	0.0978596	0.114294	0.124386	0.0441756	0.0734873	0.0850358	0.0394519	0.0433484	0.0418257	0.0309287	0	0.166244	0.0913476	0.0730768	0	0.0737983	0.0769376	0.0358701	0.0534222	0.0763275	0.141142	0.0720597	0.0525349	0.0412237	0	0.0585713	0.104015	0.0660567	0.0568327	0.0639746	0.0337699	0.0850279	0.0218793	0.028761	0.070368	0.0636351	0	0.0133643	0.12733	0.0306384	0.0578845	0.0291936	0.021928	0.0463793	0	0
RNFT1	0.10393	0.131437	0.357716	0.250803	0.204021	0.200798	0.348734	0.277191	0.262402	0.228613	0.158645	0.171606	0.11069	0.500416	0.256829	0.385527	0	0.158545	0.303963	0.229309	0.251124	0.314131	0.059801	0.335335	0.166957	0.140301	0	0.23388	0.156568	0.246972	0.198861	0.380402	0.219647	0.242898	0.128987	0.164691	0.350135	0.313864	0	0.253967	0.203627	0.0960565	0.31555	0.106223	0.285918	0.221665	0.224083	0
HEATR6	0.193959	0.166947	0.240431	0.118399	0.247947	0.216493	0.300043	0.258349	0.214362	0.164404	0.235084	0.125344	0.192035	0.23862	0.231901	0.201541	0	0.255162	0.268296	0.186272	0.2287	0.315653	0.0957248	0.13961	0.180561	0.149377	0	0.289544	0.187364	0.188056	0.28302	0.319312	0.201038	0.257165	0.177688	0.348914	0.283707	0.301835	0	0.277248	0.218524	0.176139	0.211266	0.0556162	0.125567	0.256303	0.185871	0
CA4	0.0538557	0.086053	0.140422	0.229441	0.202321	0.0609439	0.188556	0.138199	0.135975	0.107694	0.0463683	0.0147875	0.0691815	0.295183	0.117385	0.188193	0	0.419686	0.157511	0.0351891	0.197485	0.170878	0	0.236227	0.0742439	0.0812361	0	0.110516	0.0672097	0.169268	0.129409	0.0541936	0.155835	0.098741	0.0658459	0.153779	0.21376	0.103224	0	0.126982	0.0938609	0.128995	0.143259	0.135276	0.0364997	0.423924	0.108416	0
USP32	0.989455	0.998387	1.0243	1.02441	0.942695	1.0164	1.02659	0.861543	1.17389	1.02891	1.00903	1.06234	1.05179	1.0167	1.10852	1.01916	0	1.1646	1.04191	1.02099	1.14564	0.965862	0.622909	1.13625	1.06252	0.937396	0	0.930556	0.959765	0.813515	0.950929	0.962333	1.07644	0.996421	1.02602	1.13851	1.09006	0.966633	0	1.15402	0.96091	0.982729	0.924418	0.621373	0.998489	1.4157	1.03763	0
C17orf64	0.00230045	0	0.0292049	0.0325559	0	0	0	0	0.00888788	0	0	0	0	0	0.00804228	0.0223583	0	0.0164361	0.00907299	0	0	0.0092542	0	0	0.00409015	0.00580676	0	0	0.00603801	0.00758173	0	0	0.00730613	0	0	0	0.00581193	0.00508922	0	0	0.0137756	0.00816033	0.00808949	0.0299711	0	0.0150745	0	0
APPBP2	0.827016	0.683305	0.846451	0.615789	0.628773	0.717133	0.79625	0.671554	0.63648	0.74163	0.710001	0.834104	0.721968	0.760948	0.746225	0.649198	0	0.555541	0.640978	0.732019	0.79763	0.94038	0.525368	0.77359	0.701407	0.726258	0	0.832917	0.730613	0.667276	0.674284	0.940424	0.780969	0.891886	0.979254	0.76554	0.737892	0.874202	0	0.723402	0.594609	0.80029	0.804244	0.630307	0.594062	0.678076	0.773834	0
PPM1D	0.298226	0.309978	0.280502	0.294062	0.121534	0.259054	0.25072	0.267383	0.262887	0.201012	0.219063	0.182611	0.136819	0.219337	0.25258	0.185981	0	0.284704	0.276673	0.26312	0.28381	0.304459	0.0835956	0.257614	0.265952	0.288768	0	0.214783	0.273053	0.273658	0.335397	0.303853	0.209769	0.250377	0.250158	0.300587	0.233904	0.297602	0	0.296295	0.18033	0.178257	0.32341	0.158154	0.329863	0.267323	0.105686	0
BCAS3	1.8688	1.93814	1.9693	1.89825	1.92133	1.95677	1.80817	1.91404	1.92142	1.92656	1.99962	2.14657	1.95339	2.10501	2.02574	1.79726	0	1.97705	1.83185	2.07174	2.06229	2.08173	2.27	2.02177	1.96043	2.1002	0	1.87131	1.98081	1.93615	1.84893	1.7518	1.92939	2.0056	2.0819	2.0424	1.81301	1.98084	0	1.96213	1.88171	1.82073	1.88892	1.90813	1.88791	1.63419	2.05708	0
TBX2	0	0	0	0	0	0	0	0	0.00882362	0	0	0	0	0	0	0	0	0	0	0	0	0.00499551	0	0	0	0.00567027	0	0	0	0	0	0	0.00340673	0	0.00510592	0	0	0	0	0	0	0.0132446	0	0	0	0	0	0
NACA2	0.0662582	0.0439574	0.0606703	0.0881322	0.187014	0.056327	0.250822	0.193298	0.0322296	0.0262024	0.0213065	0.0315576	0	0.0813468	0.171338	0.0634698	0	0.198741	0.0700391	0.0430857	0.0837893	0.0456403	0	0.104468	0.0516541	0.0453962	0	0.034146	0.0459291	0.0113434	0.0419491	0.0445256	0.0266141	0.0597447	0.0122572	0.075134	0.347254	0.173408	0	0.0233396	0.0742781	0	0.0646062	0.0366045	0.112397	0.00969492	0.0540014	0
BRIP1	0.263674	0.131592	0.243596	0.226937	0.0933061	0.186094	0.169869	0.149462	0.158781	0.188354	0.132134	0.102254	0.189094	0.203342	0.233099	0.0804987	0	0.143552	0.210893	0.153378	0.179125	0.221496	0.122831	0.196319	0.185085	0.221729	0	0.231245	0.165503	0.165215	0.217753	0.264144	0.221641	0.260645	0.28094	0.230823	0.161905	0.156142	0	0.139863	0.0861239	0.193446	0.30044	0.0211125	0.196047	0.329927	0.0657859	0
INTS2	0.406743	0.261475	0.399421	0.190737	0.331042	0.406773	0.341143	0.381436	0.31344	0.259761	0.214784	0.359993	0.208395	0.462955	0.343594	0.307552	0	0.336696	0.306014	0.283475	0.288347	0.458587	0.24861	0.299516	0.267644	0.361093	0	0.259222	0.470068	0.380345	0.30492	0.480703	0.404002	0.407611	0.37312	0.270094	0.354573	0.30909	0	0.354495	0.243004	0.434056	0.447049	0.310784	0.343875	0.427035	0.418214	0
MED13	1.23275	1.16084	1.27058	1.15861	1.06079	1.17292	1.45772	1.17441	1.09049	1.27074	1.11603	1.14786	0.889217	1.34319	1.06485	1.23423	0	1.1582	1.15454	1.33255	1.12952	1.3084	1.00117	1.02633	1.24602	1.23253	0	1.22385	1.17754	1.10346	1.12515	1.41163	1.21012	1.29058	1.14874	1.18647	1.23896	1.25915	0	1.31901	1.10085	1.09347	1.15513	0.864645	1.09534	1.14734	1.28287	0
EFCAB3	0.145228	0.0246779	0.111189	0.059354	0.0644338	0.0705399	0.0912313	0.11109	0.0338531	0.0266728	0.131004	0.0565065	0.0977045	0.145233	0.105568	0.111023	0	0.126155	0.0994026	0.0555418	0.115316	0.157159	0	0.138325	0.0397161	0.10136	0	0.0269712	0.0690438	0.0895809	0.0550365	0.167198	0.106898	0.0314353	0.0609259	0.0384067	0.189016	0.100473	0	0.0265731	0.0498097	0.0948605	0.0789437	0	0.103155	0	0.0215888	0
METTL2A	0.179865	0.109967	0.152233	0.083224	0.0609777	0.120536	0.149711	0.13918	0.167268	0.0869207	0.107276	0.142974	0.141095	0.206028	0.106297	0.231977	0	0.188428	0.197773	0.10477	0.135521	0.184631	0	0.157254	0.09098	0.0743029	0	0.109272	0.113392	0.0751685	0.124382	0.180771	0.14216	0.122238	0.118161	0.129706	0.131847	0.154827	0	0.157123	0.114201	0.0786819	0.195092	0	0.0924531	0.115779	0.0755902	0
TLK2	0.722675	0.866128	0.892021	0.685042	0.585339	0.822869	0.555016	0.845065	0.828172	0.757616	0.738828	0.723939	0.495574	0.915346	0.689575	0.791704	0	0.655221	0.783216	0.674306	0.720855	0.865938	0.368863	0.811129	0.712621	0.604591	0	0.853608	0.81481	0.741089	0.707455	0.945879	0.794203	0.653844	0.784692	0.646276	0.576335	0.704487	0	0.796014	0.52981	0.783999	0.80411	0.615226	0.694548	0.840519	0.793409	0
MRC2	0.0309677	0.124453	0.0929861	0.239683	0.160449	0.133404	0.145297	0.0964392	0.178453	0.124626	0.0815594	0.0411725	0.0791087	0.0582023	0.11398	0.143059	0	0.0658651	0.083713	0.119841	0.148988	0.0539352	0	0.214431	0.154127	0.0890399	0	0.13602	0.100609	0.0819306	0.125307	0.145925	0.111806	0.0543197	0.0405063	0.199846	0.100189	0.0693261	0	0.147437	0.0754535	0.0399812	0.0968664	0.20809	0.0702257	0.0909741	0.119482	0
MARCH10	0.0918145	0.0614376	0.0627372	0.0894542	0.111112	0.0562172	0.0483081	0.0813895	0.102782	0.111928	0.102002	0.0833142	0.0696565	0.0476108	0.0973061	0.134171	0	0.138947	0.0357613	0.0958148	0.101059	0.055009	0.0812557	0.0673951	0.0760211	0.0251959	0	0.090241	0.0598292	0.0181334	0.0438775	0.0981958	0.0565256	0.0730099	0.0236069	0.0845377	0.0619413	0.0533359	0	0.038417	0.0241118	0.0351847	0.0902109	0.0299711	0.0804666	0.383884	0.188802	0
TANC2	2.73809	2.80359	2.90369	2.96003	2.92591	2.76163	2.88994	2.81794	2.88945	3.01822	2.88669	2.87394	2.86264	2.9263	2.81257	2.89324	0	3.0153	2.85446	3.00035	2.84781	2.74649	2.57846	2.79514	3.19278	2.96907	0	2.89215	3.07439	2.78862	2.84947	2.7698	2.89596	3.00839	2.95195	2.83884	3.00267	2.94504	0	2.75598	2.80542	2.89071	2.84059	2.84443	2.93809	2.72835	3.09813	0
CYB561	0.221678	0.200542	0.267687	0.267283	0.185628	0.291402	0.252633	0.353122	0.422838	0.17853	0.175717	0.20051	0.08327	0.461181	0.223437	0.255119	0	0.208406	0.318356	0.199088	0.213113	0.378778	0.223308	0.394176	0.141473	0.190329	0	0.213143	0.221766	0.226913	0.364386	0.355873	0.306869	0.214437	0.196365	0.201819	0.248157	0.248523	0	0.220541	0.267082	0.160629	0.164763	0.173725	0.320667	0.289935	0.265893	0
ACE	0.0443394	0.0226832	0.0419852	0.0379663	0.0187971	0.00855708	0.0110889	0.0384147	0.0172556	0.0052367	0.00884981	0.0391676	0	0	0.0421231	0.0390081	0	0.0384649	0.0139972	0.0408584	0.0321129	0.0582299	0	0.0719061	0.0131926	0.00671444	0	0.0141878	0.00714486	0.0242713	0.010539	0.0163757	0.0562758	0.0717444	0.0124432	0.032289	0.0328572	0.0537196	0	0.0542222	0.0380805	0	0.0189161	0	0.0360072	0.0590169	0.0748049	0
AC113554.1	0	0	0.0028085	0	0	0	0	0	0.00299978	0	0.00225199	0	0	0	0.00644438	0	0	0	0	0	0	0.00649808	0	0.0132178	0.00384446	0	0	0	0	0	0	0	0.00346597	0	0	0.00380304	0	0	0	0	0	0	0.00821138	0	0	0	0	0
KCNH6	0.027214	0.0189248	0.0295723	0.0225499	0.00898664	0.00913757	0.048116	0.0452543	0.020964	0.0139261	0.00865622	0	0.0219568	0.0722337	0	0.0381306	0	0	0.0310208	0.0263856	0	0.0254109	0	0	0.011047	0	0	0.0090294	0.0167456	0.0154358	0.0265271	0.0465213	0.064899	0	0	0.00380304	0.0109311	0.0400519	0	0.0429767	0.0265056	0.00693687	0.0182065	0	0.0154181	0.0469008	0	0
DCAF7	0.555526	0.549086	0.655945	0.460849	0.371754	0.543903	0.764615	0.641989	0.66232	0.548113	0.591244	0.551698	0.542415	0.730679	0.769565	0.533628	0	0.554737	0.633616	0.653889	0.711543	0.70669	0.183592	0.652474	0.549313	0.511504	0	0.584208	0.481943	0.385388	0.712789	0.691797	0.605746	0.707882	0.526114	0.577253	0.695377	0.757353	0	0.759944	0.43925	0.468677	0.581383	0.484318	0.645365	0.770161	0.497449	0
TACO1	0.0770717	0.0386281	0.0735749	0.0891861	0.0369851	0.0378987	0.0999629	0.0808013	0.0456044	0.0304525	0.0204514	0.0786052	0.0103332	0.18124	0.0653786	0.132082	0	0.0913288	0.072797	0.0285502	0.0917571	0.0642058	0	0.195856	0.0566176	0.0350528	0	0.0920624	0.0116071	0.0119082	0.0806051	0.124817	0.0764079	0.0739975	0.024915	0.0931689	0.0753411	0.0837151	0	0.0373093	0.0453466	0.0226821	0.0681015	0	0.0450811	0.047915	0.0525557	0
MAP3K3	0.697366	0.824575	0.830046	0.567967	0.601976	0.707555	0.445133	0.727736	0.773517	0.655676	0.661618	0.669762	0.539112	0.907525	0.82978	0.764025	0	0.704052	0.68629	0.856085	0.701569	0.874878	0.344224	0.770909	0.583168	0.537505	0	0.5914	0.81762	0.690301	0.771138	0.876423	0.76709	0.609977	0.738184	0.885469	0.726646	0.793594	0	0.710088	0.825539	0.729479	0.715223	0.486689	0.795715	1.07369	0.686112	0
STRADA	0.0226982	0.0266161	0.0120719	0.00621173	0	0	0	0.00475673	0.0216819	0.0154933	0.0209235	0.0127893	0	0.0209292	0.0300408	0.0148619	0	0.0252057	0.0214187	0.0100289	0.0329924	0.0188731	0	0.0482884	0.0204229	0.00657051	0	0.00917291	0.0243232	0.0122016	0.0161537	0.0505212	0.0227257	0.0204384	0.00493584	0	0.00519182	0.00452026	0	0.0307154	0.0347324	0.00834465	0.0429347	0	0	0.0216565	0	0
AC046185.1	0.00644232	0.0102512	0.00586157	0.012695	0	0.0180511	0	0.00872763	0.0102606	0	0.00225199	0	0.0309604	0	0.00595729	0	0	0	0.00416329	0.00563349	0	0.00300371	0	0	0	0.00811127	0	0	0.0108813	0.0281818	0.004729	0.0200986	0.00385065	0	0	0.00641473	0	0	0	0	0	0	0.00998258	0	0.00806712	0.0121586	0.0324577	0
CCDC47	0.163021	0.16836	0.264542	0.228952	0.208802	0.193258	0.199711	0.191925	0.179706	0.160396	0.169705	0.147738	0.0330528	0.423861	0.176383	0.272628	0	0.29994	0.240974	0.137106	0.204037	0.264114	0.19597	0.304277	0.205529	0.163293	0	0.170895	0.290286	0.112344	0.211187	0.356389	0.126868	0.196644	0.120872	0.172631	0.241929	0.243858	0	0.191326	0.114179	0.145949	0.269038	0.0871398	0.218566	0.297312	0.202896	0
DDX42	0.443005	0.384456	0.571453	0.339298	0.369211	0.388298	0.4695	0.497851	0.48125	0.498783	0.465389	0.588496	0.392064	0.441646	0.50438	0.416663	0	0.515945	0.526349	0.478721	0.485888	0.695164	0.202321	0.470865	0.422385	0.430723	0	0.376672	0.473486	0.349954	0.461584	0.535937	0.492005	0.552511	0.471733	0.501084	0.559356	0.581861	0	0.560255	0.416791	0.441028	0.47092	0.291679	0.513746	0.523171	0.580936	0
FTSJ3	0.03335	0.0556291	0.0593127	0.0268826	0.0168539	0.0918147	0.0754937	0.0773428	0.0362581	0.0164197	0.0417261	0.016669	0.0368535	0.0882603	0.03062	0.0354699	0	0.0243091	0.0256561	0.0464327	0.0807612	0.0477195	0	0.120048	0.040911	0.0266401	0	0.0157693	0.0381574	0.0144143	0.0152317	0.0126388	0.0439378	0.0806208	0.0203704	0.0106027	0.0470116	0.0653793	0	0.0133574	0.0511599	0.0370637	0.0599846	0.0367246	0.047768	0.0335754	0.0660457	0
PSMC5	0.0982338	0.0595305	0.140254	0.102036	0.113824	0.0904443	0.27586	0.225542	0.101263	0.103074	0.0929144	0.110801	0.0631735	0.195303	0.164644	0.123868	0	0.0652726	0.139227	0.072013	0.0787498	0.124687	0	0.212715	0.162342	0.136502	0	0.0764615	0.109038	0.0380282	0.21783	0.172674	0.0862926	0.116098	0.0553705	0.0260608	0.330251	0.174578	0	0.0504667	0.111401	0.116031	0.0721272	0.114045	0.255716	0.210903	0.0960787	0
SMARCD2	0.265353	0.245024	0.212105	0.113096	0.235182	0.213994	0.0772072	0.293363	0.162316	0.131789	0.133077	0.17846	0.116796	0.266806	0.262161	0.157985	0	0.166952	0.214901	0.159074	0.221225	0.414488	0.352236	0.161209	0.106451	0.217807	0	0.200392	0.121883	0.15079	0.243336	0.496038	0.268902	0.220464	0.222179	0.177977	0.200903	0.152148	0	0.271978	0.0935934	0.215785	0.380543	0.0662874	0.163607	0.196964	0.149209	0
CD79B	0	0	0	0	0	0	0	0	0	0	0	0	0	0	0	0	0	0	0	0	0	0	0	0	0	0	0	0	0	0	0	0	0	0	0	0	0	0	0	0	0	0	0	0	0	0	0	0
SCN4A	0	0.0119024	0.00626696	0	0	0.00805582	0	0.00689409	0.00267725	0.010509	0.00456322	0	0	0.0193681	0	0	0	0	0.003746	0.00804845	0.00838255	0.00907217	0	0	0.0024788	0	0	0	0.00739969	0.0254207	0	0	0.00415569	0	0	0	0	0	0	0.0213239	0	0.00991812	0	0	0	0.0135189	0	0
PRR29	0	0.0100388	0.00342845	0.0105757	0	0.0257291	0	0.0160712	0.0229825	0.020755	0.00625309	0.0252617	0	0	0.00849408	0.032264	0	0	0	0.0207625	0.0275476	0.0120172	0	0	0.0164344	0.0109588	0	0	0.0146312	0.0152195	0.00428968	0	0.0108141	0	0	0	0	0.0169403	0	0.0109106	0	0	0.0203166	0	0	0.0121074	0	0
ICAM2	0.00542526	0	0	0.00725916	0.00851289	0	0	0.00553617	0	0.00770266	0	0	0	0	0	0	0	0	0	0	0	0	0	0	0	0	0	0	0	0	0.00543368	0	0	0	0	0	0	0.0105273	0	0	0	0	0	0	0	0	0	0
ERN1	0.36665	0.409744	0.32752	0.209599	0.315857	0.353657	0.329195	0.367423	0.345867	0.371979	0.347825	0.247717	0.223115	0.364456	0.366403	0.268762	0	0.363423	0.320824	0.2769	0.310878	0.367229	0.337719	0.506333	0.194411	0.272408	0	0.319297	0.271546	0.245948	0.265245	0.454583	0.341853	0.378381	0.327301	0.325834	0.33252	0.275234	0	0.396068	0.323382	0.237594	0.282608	0.147772	0.242505	0.311144	0.336332	0
TEX2	1.26005	1.39504	1.38513	1.03516	1.21769	1.3886	1.38599	1.56643	1.32566	1.24585	1.28927	1.33383	1.13121	1.20944	1.31855	1.31792	0	1.30552	1.26542	1.2681	1.31918	1.31585	0.896082	1.38857	1.13784	1.16485	0	1.24637	0.993022	1.06367	1.25441	1.36873	1.35252	1.31965	1.01692	1.44031	1.33672	1.1936	0	1.2123	1.23908	0.877767	1.11189	0.687504	1.24009	1.42324	1.37146	0
PECAM1	0.198567	0.121583	0.286223	0.157921	0.176603	0.226109	0.658174	0.345255	0.167634	0.235349	0.18206	0.281956	0.155131	0.311798	0.269472	0.0828045	0	0.175395	0.19258	0.142907	0.192889	0.310584	0	0.264937	0.230372	0.166018	0	0.216796	0.199274	0.165838	0.171259	0.334914	0.406946	0.340415	0.247632	0.319639	0.525149	0.225742	0	0.31606	0.235135	0.196488	0.236568	0.12256	0.439261	0.367393	0.459333	0
MILR1	0.011453	0.0114198	0.0098608	0.00626574	0.0110769	0	0	0.00374104	0	0	0.00296729	0	0	0.0217362	0.00591668	0.00794148	0	0.0226869	0.00433397	0	0	0.00909636	0	0	0.00916053	0	0	0	0.00599021	0	0.00664822	0	0.00320902	0	0	0	0.00903636	0	0	0.00734262	0.0143201	0.0189772	0.0108901	0	0.0134284	0.0245396	0	0
POLG2	0.186358	0.161213	0.251582	0.209639	0.186787	0.275446	0.164852	0.240564	0.267904	0.1811	0.225969	0.254709	0.15132	0.165722	0.286454	0.174117	0	0.24229	0.189562	0.288228	0.25356	0.243525	0	0.361629	0.175912	0.167335	0	0.110399	0.193322	0.191855	0.185395	0.343113	0.223123	0.160474	0.177568	0.244191	0.198865	0.169108	0	0.245345	0.143176	0.136642	0.277405	0.0886075	0.152196	0.274597	0.263017	0
DDX5	1.63901	1.37585	1.8569	1.79206	1.81872	1.61259	2.00914	1.85301	1.64	1.27126	1.54277	1.11234	1.17679	1.88915	1.37516	1.6862	0	1.48584	1.90809	1.56293	1.83191	1.84009	0.895623	1.98694	1.28542	1.32355	0	1.54803	1.66397	1.64168	1.80781	2.12665	1.65141	1.48797	1.42384	1.11649	1.79136	1.77525	0	1.34111	1.28073	1.27007	2.26336	1.3104	1.46965	1.50514	1.39478	0
CEP95	0.589694	0.377925	0.680249	0.541736	0.488785	0.425476	0.70211	0.571739	0.513692	0.479346	0.640497	0.658216	0.549823	0.448139	0.582788	0.566498	0	0.475839	0.596039	0.431203	0.629676	0.740594	0.225387	0.713332	0.506523	0.494054	0	0.315022	0.564403	0.45249	0.549913	0.760787	0.560776	0.68925	0.690109	0.589601	0.578099	0.758442	0	0.707075	0.383674	0.627604	0.647026	0.398342	0.664779	0.638087	0.754181	0
SMURF2	0.686025	0.594902	0.756664	0.8417	0.689799	0.759472	0.642599	0.6923	0.717069	0.518366	0.627184	0.613427	0.509772	0.711621	0.704352	0.671604	0	0.727232	0.675115	0.684466	0.610656	0.804146	0.33861	0.854755	0.643325	0.602022	0	0.805942	0.565923	0.609362	0.73943	0.723795	0.70722	0.563119	0.760784	0.635987	0.618351	0.711717	0	0.806862	0.63199	0.567969	0.88269	0.370536	0.696886	0.789311	0.922907	0
LRRC37A3	1.14159	1.6236	1.22805	0.93264	0.726283	1.34309	1.27924	1.6182	0.94258	1.58753	0.866589	1.04321	0.622313	0.927967	1.62108	0.953184	0	1.66463	0.975501	1.44411	1.10164	1.18295	1.26014	1.11834	0.942751	0.99562	0	1.31653	1.0294	1.08472	1.52214	1.41429	1.07406	1.25663	0.659037	1.44176	1.35576	1.53958	0	1.07165	0.809646	1.57936	1.69303	0.837869	1.40141	1.3449	1.13216	0
GNA13	0.421251	0.565229	0.591299	0.448275	0.369486	0.587229	0.758163	0.591576	0.457517	0.630064	0.48581	0.573238	0.362613	0.284979	0.439333	0.452373	0	0.27763	0.576402	0.522566	0.544567	0.542238	0.336122	0.722349	0.626817	0.410719	0	0.653272	0.466846	0.396751	0.564872	0.573383	0.651915	0.540112	0.513513	0.431735	0.705898	0.669235	0	0.47227	0.560878	0.569244	0.513018	0.617531	0.649241	0.490779	0.490782	0
RGS9	0.126954	0.253515	0.218718	0.151575	0.0898277	0.0996441	0.290054	0.267497	0.226442	0.185925	0.203924	0.231842	0.173708	0.280097	0.250314	0.16003	0	0.196189	0.2653	0.23286	0.146648	0.394582	0.237222	0.193936	0.251568	0.180621	0	0.310416	0.183875	0.234735	0.22091	0.33219	0.304659	0.334602	0.223144	0.437847	0.290806	0.26398	0	0.30223	0.192537	0.194636	0.217144	0.370347	0.276044	0.315854	0.165443	0
AXIN2	0.124943	0.109296	0.216969	0.208126	0.147079	0.154293	0.31161	0.255591	0.15482	0.150484	0.142124	0.133913	0.0610081	0.100688	0.209204	0.0963649	0	0.165089	0.239045	0.11082	0.16904	0.167981	0.0835956	0.2733	0.111584	0.137682	0	0.150588	0.0977312	0.128632	0.134211	0.150733	0.177839	0.115534	0.116723	0.126131	0.149364	0.147795	0	0.19518	0.0835323	0.156231	0.128977	0.0269579	0.135648	0.13257	0.141636	0
AC004805.1	0.13991	0.244995	0.201412	0.213106	0.0814518	0.105782	0.114541	0.140469	0.175877	0.195972	0.107473	0.158818	0.04967	0.178074	0.222394	0.142604	0	0.185802	0.164287	0.150887	0.0825614	0.152864	0.203915	0.355764	0.0562603	0.123056	0	0.139552	0.122469	0.191072	0.149199	0.0116433	0.150387	0.159318	0.185621	0.0535886	0.211722	0.228569	0	0.231203	0.190554	0.0796717	0.121246	0.13748	0.13185	0.202668	0.0981512	0
CEP112	1.08421	1.05974	0.872523	0.67173	0.704566	0.680824	0.52934	0.915781	0.73758	1.00607	0.75754	0.787523	0.700709	0.810432	0.837359	0.812225	0	0.916973	0.734824	0.774294	0.668581	0.92785	0.498764	1.06008	0.676937	0.658182	0	0.796681	0.770622	0.652833	0.795631	0.503535	0.809074	0.860159	0.801507	0.75267	0.769743	0.829489	0	0.858635	0.739472	0.622986	0.610165	0.684425	0.787556	1.01554	0.982867	0
APOH	0.0159284	0.0258009	0.0217706	0.0169141	0.0166998	0	0	0	0.00287983	0.010798	0.00327941	0.0575742	0	0.034205	0.00728817	0	0	0	0.0155399	0.00393814	0.00460472	0.0132833	0	0	0.0033757	0.0127859	0	0.00961679	0.00694817	0.0103561	0	0.0126388	0.0116838	0	0	0.0175987	0.0161086	0.00735402	0	0.00915116	0.0139993	0	0.0160685	0	0	0	0	0
PRKCA	0.589696	0.856478	0.740334	0.764323	0.735198	0.85349	0.724453	0.808099	0.823059	0.927562	0.630516	0.645279	0.689401	0.91913	0.833655	0.835862	0	0.736987	0.742393	0.769012	0.708311	0.849816	0.67915	0.935977	0.654245	0.793004	0	0.694937	0.582433	0.614246	0.622485	0.566104	0.659427	0.551063	0.577088	0.802692	0.736448	0.842294	0	0.759988	0.690355	0.564067	0.541627	0.669169	0.578034	0.865734	0.99899	0
CACNG5	0.00230045	0	0.0127719	0.0452782	0.00889734	0.00827786	0	0	0.00554823	0	0.00830395	0.00589753	0	0	0	0	0	0.0206419	0.012248	0	0.00689776	0	0	0.0158885	0	0.00322005	0	0.0115795	0.0196006	0.0194319	0	0	0.00559253	0.0118611	0.00579274	0	0.0076282	0	0	0	0	0.0169153	0.00608199	0	0	0.01309	0	0
CACNG4	0.0482542	0.0542978	0.107157	0.0966227	0.120109	0.0645109	0.096284	0.0585631	0.18859	0.0525834	0.0364694	0.0150932	0.176271	0.10942	0.0321931	0.0876961	0	0.0256673	0.0748037	0.0452107	0.0458916	0.0696561	0.187613	0.11836	0.0589821	0.0382309	0	0.0429439	0.0595827	0.0676881	0.0444224	0.0716232	0.0427952	0.0107885	0.0661086	0.0718682	0.0757655	0.0481422	0	0.0850967	0.204085	0.073353	0.0878999	0.0258645	0.0130225	0.269478	0.0531304	0
CACNG1	0	0	0	0	0	0	0	0	0.00525196	0	0	0	0	0	0	0	0	0	0	0.0087104	0	0.00160852	0	0.0215586	0	0	0	0	0	0	0	0	0	0	0	0	0	0.00300615	0	0	0	0	0	0	0	0.0214883	0	0
HELZ	1.2129	0.98344	1.10907	0.882729	0.9469	1.10773	1.08984	1.02517	0.917615	1.16331	0.987936	0.994308	0.762205	1.23343	1.05689	0.804665	0	0.861826	1.00123	0.985939	1.03688	1.17667	0.402299	0.988153	1.1766	1.04257	0	1.12765	0.894571	0.998324	1.07212	1.22256	1.13884	1.02093	1.07247	0.907864	1.17247	1.11745	0	1.16309	0.843229	1.21066	1.1563	0.87879	1.11152	1.07524	1.04924	0
PSMD12	0.353757	0.289574	0.461827	0.39473	0.334572	0.420859	0.414193	0.444909	0.392906	0.341576	0.347173	0.356551	0.158456	0.525631	0.344845	0.304072	0	0.303558	0.488185	0.404159	0.470445	0.500225	0.214719	0.652447	0.393654	0.310705	0	0.390255	0.385821	0.212823	0.442867	0.541049	0.344434	0.372635	0.397116	0.25708	0.373923	0.477177	0	0.497455	0.260332	0.354996	0.374591	0.118994	0.445922	0.588683	0.331694	0
PITPNC1	0.222141	0.299039	0.521998	0.478699	0.525697	0.303895	0.554611	0.422841	0.412757	0.508638	0.264291	0.555889	0.503759	0.387134	0.353133	0.429129	0	0.307534	0.360234	0.361103	0.267037	0.391615	0.489961	0.348169	0.327065	0.429848	0	0.315314	0.452896	0.343827	0.305527	0.278567	0.526974	0.356316	0.438207	0.453024	0.368969	0.450553	0	0.531738	0.521959	0.172681	0.360722	0.310336	0.412085	0.467358	0.421997	0
NOL11	0.12806	0.171546	0.147788	0.185652	0.092364	0.132711	0.208988	0.232252	0.163474	0.241206	0.166986	0.0758415	0.0423997	0.196494	0.157933	0.172609	0	0.0917335	0.186451	0.176879	0.180045	0.160208	0	0.151216	0.127077	0.0923154	0	0.164672	0.155506	0.0939465	0.192951	0.123083	0.136378	0.0727634	0.126398	0.112365	0.167307	0.140964	0	0.17719	0.117413	0.100004	0.161584	0.0834943	0.185248	0.0695499	0.249201	0
BPTF	1.56967	1.65877	1.6232	1.32396	1.28789	1.24353	1.55043	1.49872	1.5561	1.4479	1.56524	1.51695	1.64735	1.63208	1.63209	1.40475	0	1.56971	1.37503	1.4394	1.50426	1.73176	1.11858	1.48502	1.37425	1.55236	0	1.20449	1.21451	1.3064	1.56841	1.50622	1.60391	1.41397	1.60471	1.49793	1.64292	1.58693	0	1.54139	1.47856	1.42682	1.41045	1.58991	1.34466	1.58067	1.6024	0
C17orf58	0.0368258	0.105385	0.121731	0.0655278	0.0206312	0.0949045	0.0598287	0.119462	0.088892	0.0381257	0.0786605	0.0726001	0	0.0714887	0.0666965	0.0527744	0	0.059229	0.163784	0.0978392	0.0810386	0.138016	0	0.111927	0.117082	0.0834308	0	0.069462	0.0679488	0.043469	0.10893	0.117404	0.0917048	0.0550133	0.082328	0.0308624	0.0924044	0.123376	0	0.120637	0.081793	0.0798322	0.135991	0.0583795	0.102482	0.0867391	0.0521966	0
KPNA2	0.105522	0.0736028	0.183917	0.0991983	0.0870285	0.146878	0.141865	0.137353	0.111089	0.113818	0.115088	0.12193	0.084402	0.168449	0.107844	0.119299	0	0.111572	0.183974	0.0973618	0.128186	0.137514	0	0.123296	0.128191	0.0939459	0	0.106743	0.129876	0.147193	0.188526	0.123956	0.122771	0.0997601	0.0828131	0.0364268	0.134757	0.156735	0	0.115321	0.0727026	0.10035	0.0953484	0.094975	0.0919074	0.117379	0.0747192	0
AMZ2	0.338811	0.295827	0.230362	0.137482	0.257731	0.349979	0.303321	0.278106	0.285027	0.22223	0.260414	0.191085	0.241446	0.228599	0.354065	0.290028	0	0.346936	0.35619	0.255138	0.353625	0.253083	0.303452	0.271793	0.280441	0.303527	0	0.273785	0.138599	0.15938	0.319866	0.304341	0.290888	0.241771	0.198657	0.261727	0.333384	0.25307	0	0.188174	0.298205	0.255379	0.209035	0.108245	0.252903	0.17574	0.284122	0
ARSG	0.553379	0.551846	0.467559	0.307451	0.367836	0.404271	0.21875	0.368284	0.419307	0.415764	0.421061	0.462351	0.429352	0.685641	0.66469	0.484997	0	0.59122	0.494108	0.717081	0.504856	0.708868	0.594946	0.621406	0.231588	0.371251	0	0.326188	0.368392	0.272763	0.2719	0.510878	0.46763	0.293469	0.384423	0.513905	0.305344	0.330402	0	0.33705	0.358641	0.371662	0.440382	0.269832	0.341172	0.421191	0.454388	0
SLC16A6	0.16264	0.12595	0.100004	0.0372847	0.0624102	0.109823	0.0533639	0.0807383	0.167678	0.122415	0.0772449	0.163433	0.0563518	0.0657048	0.280113	0.174835	0	0.244908	0.135938	0.237	0.245182	0.132042	0.241542	0.247559	0.0701627	0.106561	0	0.088345	0.048693	0.0852513	0.0372815	0.0883903	0.11935	0.154392	0.0467689	0.252071	0.0529164	0.0647297	0	0.15167	0.143561	0.0508015	0.0558615	0.116744	0.0768798	0.0866739	0.0864675	0
WIPI1	0.162255	0.0893336	0.16844	0.156857	0.116931	0.180981	0.152101	0.122652	0.203464	0.230322	0.0886317	0.098386	0.119227	0.160098	0.0760712	0.185884	0	0.225527	0.175788	0.196977	0.125632	0.209266	0	0.204192	0.108038	0.132247	0	0.136191	0.119413	0.0876911	0.138908	0.196646	0.123162	0.136784	0.14052	0.209539	0.158013	0.23862	0	0.131706	0.146032	0.205909	0.148937	0.0346033	0.252648	0.212018	0.153095	0
PRKAR1A	0.831319	0.65921	0.828682	0.807961	0.752322	1.01205	1.18239	0.961937	0.699727	0.699764	0.844925	0.782309	0.469333	0.748353	0.52614	0.773694	0	0.654711	0.967588	0.599748	0.730924	0.769111	0.744506	0.79767	0.933676	0.747886	0	0.978018	1.02404	0.633594	0.890312	0.893738	0.763768	0.777497	0.674889	0.6629	0.958132	0.798366	0	0.656105	0.533643	0.698867	0.687303	0.583255	0.911705	0.846538	0.510324	0
FAM20A	0.00867825	0.0332081	0.0709016	0.0907046	0.0588213	0.00797371	0.0251046	0.0395614	0.0437519	0.0377598	0.00427858	0.00823625	0.0214134	0.158042	0.0309083	0.083184	0	0.0776179	0.0463243	0.00698164	0.0280396	0.0603368	0	0.0200448	0.0114382	0.00776986	0	0	0.067367	0.0361912	0.031646	0.126742	0.0317033	0.0221291	0.00669151	0.0320637	0.0719314	0.0400283	0	0.0159694	0.0525724	0.00941978	0.091575	0.0314241	0.0181895	0.141848	0	0
ABCA8	0.0422685	0.0186459	0.0304459	0.0393123	0.0355404	0.0297199	0.0156151	0.0119545	0.00425481	0.0605826	0.0206803	0.0257602	0.0211673	0	0.00867026	0	0	0	0.00978934	0.00835689	0.0164265	0.0239979	0	0.0219396	0.0609895	0.0746065	0	0.0397013	0.0362331	0.0729439	0.0195178	0.0535434	0.0263837	0	0.00555141	0.0351705	0.00744162	0.018289	0	0	0	0.0170965	0.0169889	0.028837	0.0198345	0	0	0
ABCA9	0.33973	0.354678	0.30088	0.192052	0.272087	0.358634	0.198305	0.236192	0.278891	0.296132	0.274521	0.314099	0.31413	0.23547	0.278171	0.349342	0	0.259541	0.228641	0.323613	0.261369	0.246676	0.383154	0.436396	0.288753	0.296707	0	0.138851	0.184401	0.342589	0.259195	0.167918	0.26551	0.171411	0.305538	0.261649	0.310122	0.352526	0	0.514106	0.238556	0.297198	0.159416	0.210488	0.23552	0.320882	0.124552	0
ABCA6	0.379308	0.399868	0.280766	0.343545	0.313697	0.344707	0.319296	0.355882	0.333022	0.417165	0.343021	0.312996	0.222315	0.356831	0.375334	0.312479	0	0.235135	0.335253	0.285055	0.268437	0.264462	0.110744	0.347306	0.300638	0.248233	0	0.226775	0.157399	0.317317	0.346158	0.168948	0.244714	0.265047	0.255271	0.330982	0.257125	0.412486	0	0.504897	0.214169	0.209218	0.214312	0.260464	0.31184	0.424293	0.275382	0
ABCA10	0.754464	0.63252	0.534989	0.505915	0.612893	0.650242	0.331665	0.475986	0.552508	0.635721	0.711934	0.698643	0.47888	0.47884	0.716319	0.58175	0	0.66828	0.508444	0.522731	0.649209	0.651025	0.364077	0.446219	0.54839	0.62941	0	0.501025	0.37914	0.578371	0.616793	0.673116	0.443348	0.578709	0.716011	0.58693	0.393571	0.623255	0	0.870106	0.451552	0.411301	0.431523	0.273696	0.582053	0.614214	0.48789	0
ABCA5	1.24415	0.929447	1.16141	1.03326	1.06944	1.23121	1.03244	1.12797	1.10129	1.0683	1.18042	1.01517	0.897884	1.09827	1.16395	1.41327	0	1.18644	1.03993	1.17114	1.06143	1.2395	0.349358	1.09112	1.05491	1.13702	0	1.19383	1.11878	1.16756	1.08569	1.29502	1.02042	0.934346	1.01601	1.06308	1.02195	1.04213	0	1.15658	0.986655	0.999982	1.12907	0.791844	1.06088	1.08836	1.00781	0
MAP2K6	0.619385	0.704695	0.721646	0.646148	0.69453	0.685866	0.561323	0.792603	0.677749	0.630739	0.671749	0.611909	0.285766	0.566138	0.671427	0.607795	0	0.462352	0.708783	0.615583	0.731626	0.792767	0.479468	0.724623	0.63781	0.699339	0	0.774079	0.560971	0.607457	0.503825	0.717261	0.831767	0.835024	0.694258	0.605785	0.742581	0.631552	0	0.776806	0.574214	0.578701	0.577135	0.338415	0.721073	0.477193	0.976363	0
KCNJ16	0.00488203	0.0199097	0.0117584	0	0.0482248	0.00944031	0	0.0117613	0.0154582	0.00939767	0	0	0.0221555	0.0417386	0.00299138	0.0128178	0	0	0.00433397	0	0.00412307	0.00597845	0	0	0.00344034	0	0	0	0.0176457	0.00495246	0	0.014982	0.00593337	0.0108591	0.00362308	0.0104167	0.00606139	0.00477882	0	0.02666	0	0	0	0.0229381	0	0	0	0
KCNJ2	0	0.00548959	0.00228449	0.00853482	0.0126744	0.0281921	0	0.00665792	0.00227092	0	0	0	0.040048	0	0.00669697	0	0	0.0182075	0	0	0.00648728	0.00839299	0	0	0	0	0	0	0	0.00436313	0.0172466	0	0.0173077	0.0144097	0.00493584	0	0	0.0107885	0	0.00565194	0	0	0.00206573	0	0	0	0	0
SOX9	0.00524959	0	0.0166068	0	0	0	0.0101117	0.00439871	0.0190815	0.035707	0.00997309	0	0	0	0	0	0	0	0	0.0255439	0.00453979	0	0	0	0.00693091	0.00580676	0	0.0178755	0	0.0288825	0.0051301	0.0303012	0.00801803	0	0	0.00595304	0.00500573	0.00836855	0	0	0.0298734	0	0.00376376	0	0.0119768	0.0227079	0	0
SLC39A11	0.84959	1.09615	1.19129	1.63566	1.40967	0.876461	0.906786	1.42978	1.8311	1.3163	1.19534	1.40447	1.11643	1.63924	1.32828	1.63179	0	0.861111	1.07006	1.68674	1.26146	0.906151	1.75348	1.38091	1.17574	1.13378	0	0.836587	1.22694	0.831843	1.02006	0.972308	1.11623	1.36881	1.32493	1.6805	1.33948	1.3744	0	1.31559	1.53421	0.974908	0.789692	0.883823	0.871973	0.628387	2.2063	0
SSTR2	0.751323	0.654345	0.868553	0.854687	0.904687	0.72327	1.02008	1.15242	0.95463	0.749495	0.653881	0.684746	0.725881	0.685053	0.878001	0.76243	0	0.90269	0.89095	0.749809	0.779751	0.734011	0.474298	1.23417	0.749461	0.45357	0	0.617069	0.381465	0.498256	0.9706	1.11313	0.674637	0.808177	0.364199	0.853915	0.885858	0.953766	0	0.802596	0.950823	0.630407	0.562037	0.334577	0.693809	1.28748	0.962032	0
COG1	0.571781	0.437209	0.628959	0.611889	0.763001	0.7818	0.302936	0.642504	0.630363	0.553098	0.518741	0.454634	0.448488	0.881113	0.754224	0.700644	0	0.685122	0.681701	0.642837	0.642106	0.529869	0.341527	0.455674	0.519664	0.390392	0	0.378395	0.344723	0.610299	0.587386	0.706008	0.509153	0.415647	0.291542	0.524381	0.573656	0.569549	0	0.471185	0.631561	0.374168	0.655032	0.258697	0.318917	0.637387	0.715766	0
FAM104A	0.224465	0.0990168	0.269386	0.186398	0.168334	0.174224	0.218228	0.228238	0.215922	0.129634	0.17321	0.17419	0.236018	0.33775	0.174474	0.223677	0	0.183632	0.218183	0.225562	0.225945	0.278524	0.0957248	0.201938	0.182897	0.148204	0	0.16054	0.175573	0.116912	0.205046	0.441813	0.18502	0.224456	0.118082	0.154665	0.214261	0.167702	0	0.219223	0.123359	0.21281	0.290717	0.087342	0.199692	0.401297	0.108048	0
C17orf80	0.195003	0.131317	0.245291	0.134907	0.164147	0.230215	0.233631	0.274564	0.210393	0.159997	0.215651	0.191107	0.121623	0.34626	0.209715	0.13216	0	0.247351	0.212285	0.0888961	0.171812	0.279253	0	0.41081	0.138509	0.197291	0	0.23073	0.133908	0.125655	0.198579	0.307246	0.230985	0.312326	0.168912	0.234536	0.155942	0.251163	0	0.212336	0.167648	0.110467	0.25035	0.129857	0.166582	0.211447	0.358082	0
CPSF4L	0	0	0.00487212	0.00852549	0	0	0	0	0	0	0.00950819	0	0	0	0	0	0	0	0	0	0.00648728	0	0	0	0	0	0	0.0157693	0.00810709	0	0	0	0	0	0	0	0	0	0	0	0.0137756	0	0	0	0	0	0.0398976	0
CDC42EP4	0.018393	0	0.0207137	0	0	0.00864901	0.018498	0.0319722	0.0103729	0	0.0111613	0.00757197	0	0	0	0.0108931	0	0	0.00535524	0.00959542	0.0135103	0.0283667	0	0.0160213	0.00581781	0.0211964	0	0.0395967	0.00692617	0.00878894	0.0232763	0.0336089	0.0197582	0	0.00362308	0.0127646	0.005745	0.0165525	0	0.0180913	0.0265056	0	0.021704	0.0447083	0.00640597	0	0	0
SDK2	0.126312	0.130617	0.189789	0.280894	0.31481	0.124596	0.0983534	0.194219	0.169101	0.0273382	0.183086	0.174528	0.128023	0.472906	0.202829	0.117558	0	0.143493	0.163013	0.141215	0.150352	0.220469	0.114643	0.36571	0.122534	0.155009	0	0.0962985	0.123384	0.166422	0.185206	0.286915	0.143077	0.147382	0.106376	0.153426	0.125792	0.217211	0	0.242022	0.109666	0.124822	0.196423	0.0547015	0.155944	0.167977	0.205165	0
RPL38	0.238577	0.237442	0.278167	0.699966	0.918291	0.270842	0.926057	0.895789	0.206862	0.100028	0.135145	0.0907972	0.158319	0.274182	0.398929	0.441794	0	0.324082	0.478489	0.160603	0.465606	0.123057	0.114643	0.317214	0.190949	0.213526	0	0.414981	0.263505	0.241913	0.151732	0.308568	0.145122	0.118683	0.0687074	0.122902	0.700771	0.372087	0	0.12173	0.250005	0.12417	0.277267	0.138547	0.643584	0.279592	0.192679	0
TTYH2	0.0201647	0.0165646	0.0222021	0.0485317	0.0108367	0.0131733	0.0327991	0.0394022	0.0253173	0	0.0086134	0	0.0175215	0	0	0.00794148	0	0.0241956	0.0156125	0.0418612	0.01882	0.0146883	0.0931714	0.0347764	0.0187722	0.0141189	0	0.0142282	0.0360201	0	0.0308194	0.0126938	0.0318905	0	0.038703	0.0128847	0.046101	0.00905651	0	0.00855274	0	0.0081115	0.0309682	0	0.0163111	0	0	0
DNAI2	0.00405844	0	0.0177467	0.0304104	0	0	0	0.0201768	0.0033769	0	0.00378915	0	0	0.0415386	0.00327456	0.00859852	0	0.0681007	0.0238423	0	0	0.0240051	0	0.0376677	0.00251797	0.0200503	0	0	0.0331522	0.0160495	0	0.0364211	0.00181896	0	0.00610618	0.00885538	0.0171133	0	0	0.00970114	0	0.022096	0.00586383	0	0	0	0	0
KIF19	0	0.0132338	0.00386351	0	0	0	0.0488964	0.00633102	0	0	0.00675564	0	0	0	0	0	0	0.0175082	0	0	0	0.00424696	0	0	0.0033757	0	0	0	0	0	0.00541276	0	0.00162731	0.0107117	0	0	0.00686143	0.00426815	0	0	0	0	0	0	0.0139457	0	0	0
BTBD17	0	0	0	0	0	0	0	0	0.00554823	0	0	0.00764304	0.0231145	0	0	0	0	0	0	0	0.00648728	0	0	0	0.00389278	0	0	0	0	0	0	0	0	0	0	0	0	0	0	0	0	0	0.0052504	0	0	0	0.0306078	0
GPRC5C	0	0.0079702	0.00764461	0.0172058	0.0224755	0	0	0.0075931	0.0027296	0.0079192	0	0.0164681	0	0	0	0	0	0	0.00726836	0	0	0.00340364	0	0.0130737	0.00322757	0	0	0	0	0	0	0.0131606	0.00202239	0	0	0	0.00424365	0.00317441	0	0	0.0152172	0	0.00322576	0	0.00853116	0	0	0
CD300A	0	0.0105684	0	0	0	0	0	0	0	0	0	0	0	0	0	0.0137607	0	0	0	0	0	0.0027914	0	0	0	0	0	0.023713	0	0	0.00585736	0.0175996	0	0	0	0	0	0.00373656	0	0.00992094	0.0115638	0	0	0	0	0.0184557	0	0
CD300LB	0.0173989	0	0.0155118	0	0.033724	0.0118892	0	0.0346626	0.0272209	0.0151767	0	0	0	0	0.00953	0	0	0	0.00961824	0.0325443	0	0.0323079	0	0	0.0164031	0.0106416	0	0.010852	0	0	0.00932337	0.0314706	0.0303083	0.0244598	0	0.0416907	0.00772184	0	0	0.02887	0	0	0.00458683	0.0246894	0	0.0183647	0	0
CD300C	0	0	0.0021136	0	0	0	0	0.00436969	0	0	0	0.00831347	0	0	0	0.0223583	0	0	0	0	0	0.0080109	0	0	0	0	0	0.00857409	0.0104116	0	0	0	0.00202841	0	0	0	0	0	0	0	0	0	0	0	0	0.0344055	0	0
CD300E	0	0.00539374	0.00822153	0	0	0.0120852	0	0	0.00498417	0	0	0	0.0112564	0	0.0052093	0	0	0	0	0	0	0	0	0	0.00193445	0.006147	0	0	0.0218588	0	0.00507197	0.0409738	0.00466157	0.00975029	0.00696673	0.00361664	0	0	0	0	0	0	0	0	0.0248515	0	0	0
RAB37	0.75315	0.856588	0.849958	0.649205	0.58245	0.675007	0.558004	0.791834	0.693725	0.790393	0.545698	0.843172	0.62855	0.956369	1.04503	0.416336	0	0.692966	0.692607	0.607507	0.773439	1.01071	0.872501	0.711081	0.505927	0.581707	0	0.646044	0.506477	0.627836	0.53916	0.638222	0.91995	0.837099	0.688978	0.932758	0.579674	0.831665	0	0.880842	0.753711	0.902511	0.674228	0.637339	0.669649	0.58544	0.630603	0
CD300LF	0.0273131	0.0116206	0.119154	0.174484	0.0613485	0.0173941	0.0329146	0.0559797	0.0574514	0.0550866	0.0167425	0.0137236	0	0.100422	0.0373897	0.0294317	0	0.0878495	0.0587638	0.026787	0.0983114	0.0633	0	0.12029	0.0029792	0.0065477	0	0.0715348	0.068931	0.0998168	0.0170534	0.0839852	0.0346939	0.0394706	0	0.0438267	0.0370967	0.046488	0	0.0614857	0.0373188	0.0558977	0.0933463	0	0.0145559	0.103903	0.0441115	0
SLC9A3R1	0.00418005	0.0251566	0.00670733	0.00958175	0.013174	0.0172346	0.0100654	0.0277601	0.0110357	0	0.00812301	0	0	0.0210645	0	0	0	0	0	0	0	0.015777	0	0	0.00737725	0.0157873	0	0.0227574	0.0212492	0	0.0298066	0.0217048	0.0145299	0	0.00582232	0.00641473	0	0.0115384	0	0.0193578	0.0729524	0	0.00762668	0.0264553	0.0221768	0	0	0
NAT9	0.245712	0.279582	0.484773	0.326591	0.339053	0.245293	0.333506	0.496273	0.385607	0.18691	0.188418	0.122765	0.171055	0.730797	0.309606	0.604296	0	0.306404	0.411133	0.248869	0.301245	0.425655	0.26372	0.67816	0.216953	0.188998	0	0.350032	0.433854	0.320357	0.397956	0.724986	0.317332	0.296051	0.178813	0.207075	0.414362	0.517898	0	0.421034	0.261023	0.244355	0.498211	0.165384	0.270808	0.410813	0.362452	0
TMEM104	0.0920962	0.0512611	0.131314	0.0569337	0.113743	0.0171637	0.119245	0.129967	0.156558	0.127628	0.0965912	0.046387	0.0309182	0.191998	0.167872	0.115421	0	0.135538	0.0563668	0.0916333	0.164114	0.141672	0	0.278445	0.0674739	0.0535874	0	0.0800306	0.0352697	0.080819	0.141101	0.165104	0.0912578	0.14226	0.058688	0.0845337	0.10383	0.193632	0	0.170571	0.107517	0.13103	0.0544352	0.0564052	0.063137	0.182665	0.120178	0
GRIN2C	0.0146589	0	0.00341883	0.0318129	0	0.0165573	0.0170513	0.00821018	0.0166442	0.0265214	0.00990148	0.0152544	0	0	0.0271286	0.0257867	0	0.0463727	0.00658112	0.0340167	0.0126551	0.0240666	0	0	0	0.00873923	0	0	0.0101989	0.0420492	0.0250611	0.0214253	0.0282535	0	0	0	0.00491635	0.0113075	0	0.0232518	0.0226013	0	0.00471226	0	0	0.012477	0	0
FDXR	0.0457489	0.0354738	0.0349874	0.0479308	0.0903229	0.0131733	0.0118004	0.0619478	0.0408723	0.0129885	0.0568402	0.0588421	0.0312828	0.0201364	0.0616324	0.0732845	0	0.0911772	0.062874	0.0341888	0.051626	0.0758311	0	0.10327	0.039953	0.0594176	0	0.0238537	0.0152612	0.0367652	0.0393747	0.0547892	0.0377548	0.0121849	0.024076	0.00687495	0.0412892	0.0531869	0	0.0617315	0.0299797	0.0173352	0.0384408	0.0506996	0.0439625	0.0854113	0	0
FADS6	0.0338118	0.0302894	0.0724063	0.0360242	0.0767443	0.0429805	0.0871986	0.116871	0.0929207	0.076256	0.0434633	0.0887673	0.0175215	0.139728	0.126283	0.175314	0	0.0927213	0.0717672	0.0354078	0.0343282	0.201279	0.277219	0.230642	0.0593571	0.0436132	0	0.0595212	0.0153255	0.0581853	0.140805	0.137408	0.12281	0.0552334	0.0818324	0.100044	0.111456	0.151602	0	0.0955994	0.075333	0.0283153	0.0644664	0.0291936	0.0519811	0.202311	0.0868277	0
OTOP2	0	0	0.00424042	0	0	0	0	0	0	0	0	0	0	0	0	0	0	0	0	0	0	0	0	0	0	0	0	0	0	0	0	0	0	0	0	0	0	0	0	0	0	0	0	0	0	0	0	0
OTOP3	0	0	0.00967001	0	0.0100947	0	0.0119345	0	0	0	0.00396452	0	0	0	0	0	0	0.0253665	0	0.0103285	0	0.00340902	0	0	0	0.00592531	0	0	0.0215027	0.00956696	0	0	0	0	0	0.0141963	0	0.00680732	0	0	0	0.00816033	0	0	0.0173845	0.014703	0	0
HID1	0.125032	0.154783	0.26196	0.15132	0.204773	0.130477	0.306952	0.374582	0.3249	0.194976	0.230427	0.126249	0.239763	0.288299	0.306505	0.338105	0	0.299841	0.255794	0.245229	0.186786	0.277418	0	0.245373	0.236187	0.167523	0	0.193125	0.204446	0.18319	0.313004	0.394043	0.21869	0.187864	0.202326	0.21809	0.268579	0.261322	0	0.271657	0.20797	0.194129	0.277807	0.181223	0.2185	0.244073	0.303084	0
CDR2L	0.00935428	0.0223527	0.00955389	0.0332871	0	0.022049	0	0.0238472	0.0159221	0	0.00622603	0.0138288	0.0321199	0.0467572	0.0281316	0.0403082	0	0	0.0272598	0.0507867	0.0270785	0.010017	0.110744	0	0.0229059	0.0130615	0	0	0.00914895	0.0116683	0.0427455	0.0236216	0.0191379	0.0216916	0.00568865	0	0.0122707	0.0457648	0	0.0196732	0.0217058	0	0.0187077	0	0.00626193	0.0293834	0	0
MRPL58	0.0223123	0.0615616	0.0714075	0.0593692	0.0522454	0.0449989	0.100818	0.127369	0.0566315	0.0578479	0.0355188	0.041294	0.0549144	0.0578766	0.0191284	0.0859762	0	0.0685001	0.0775193	0.0300238	0.0375574	0.0944706	0	0.13387	0.00631438	0.0262952	0	0.0509742	0.0775771	0.0431407	0.0772355	0.0901887	0.0549473	0.0745652	0.0503946	0.0801485	0.0874326	0.11048	0	0.0570499	0.0749623	0.0278984	0.0429087	0.0494394	0.0208611	0.0642741	0.0225226	0
KCTD2	0.219226	0.162904	0.329313	0.277921	0.207438	0.158007	0.411133	0.395877	0.24095	0.234952	0.254558	0.144964	0.119369	0.247802	0.212265	0.225837	0	0.2088	0.423145	0.176846	0.2434	0.291289	0.100245	0.196942	0.290449	0.315123	0	0.297461	0.237248	0.238171	0.42915	0.25775	0.327749	0.177788	0.305115	0.270157	0.312272	0.320924	0	0.287096	0.193631	0.237918	0.316167	0.030958	0.315441	0.291414	0.258207	0
ATP5PD	0.0472805	0.10568	0.204244	0.100065	0.161858	0.144603	0.377083	0.324677	0.171205	0.082851	0.113253	0.0523512	0.0864704	0.293347	0.189415	0.108412	0	0.189298	0.175473	0.10395	0.179765	0.16128	0.114643	0.0916212	0.10968	0.116478	0	0.170632	0.178559	0.0835301	0.160012	0.181858	0.095458	0.185855	0.0809877	0.0930559	0.337431	0.212382	0	0.107384	0.133421	0.108943	0.220258	0.155685	0.256686	0.186956	0.0225226	0
SLC16A5	0	0.00473991	0.00723349	0.00446144	0	0	0	0	0	0	0.00771657	0	0	0.0201364	0	0	0	0.0109126	0	0	0.00822277	0.0109867	0	0.0219396	0	0	0	0	0	0.00679766	0.0113872	0.0116433	0.00591721	0	0	0	0	0.00964238	0	0	0	0	0.00699574	0	0	0	0	0
ARMC7	0.048684	0.0160493	0.11828	0.0670474	0.0756738	0.0607141	0.0736658	0.0579612	0.0990091	0.0633289	0.0496827	0.0426697	0.0859596	0.110291	0.0830555	0.0644689	0	0	0.086218	0.0826793	0.0969209	0.0765276	0	0.0787522	0.102322	0.067611	0	0.0568543	0.0290842	0.0172716	0.104729	0.113393	0.0469867	0.0864642	0.0603612	0.129384	0.0969788	0.142171	0	0.0814967	0.118123	0.0106119	0.0645869	0.0235124	0.0908565	0.0606777	0.0831635	0
NT5C	0.0335191	0.0163488	0.114971	0.0867287	0.198123	0.0429868	0.0708167	0.189702	0.166156	0.0709997	0.061528	0.0424105	0.0757477	0.27209	0.0758652	0.110179	0	0.260874	0.186721	0.0829541	0.125098	0.1482	0	0.230159	0.0490901	0.0623822	0	0.0244263	0.0973748	0.106755	0.0679701	0.184934	0.107175	0.0630477	0.00870633	0.0516843	0.138273	0.11483	0	0.15806	0.115148	0.0495093	0.212516	0.0299711	0.0532946	0.1278	0.0933357	0
JPT1	0.158749	0.222818	0.314928	0.273097	0.281594	0.25436	0.638214	0.421999	0.27931	0.161629	0.281781	0.214242	0.206544	0.250995	0.265032	0.223311	0	0.222448	0.408103	0.215527	0.230565	0.256473	0.0931714	0.269441	0.276858	0.188131	0	0.35727	0.192985	0.151222	0.321754	0.258559	0.209387	0.201753	0.17067	0.215529	0.273432	0.294281	0	0.142509	0.234267	0.20567	0.201003	0.046977	0.26464	0.36288	0.305952	0
SUMO2	0.0732945	0.0561588	0.149881	0.136612	0.067595	0.0926786	0.165088	0.132486	0.0998782	0.0899306	0.107604	0.091711	0.100714	0.196817	0.0947678	0.171756	0	0.151827	0.0898411	0.111936	0.161628	0.139687	0.122578	0.132055	0.0409938	0.0417632	0	0.0651805	0.115077	0.0578838	0.0899807	0.168184	0.111001	0.116163	0.126576	0.0518139	0.229017	0.168826	0	0.102465	0.114189	0.08371	0.0822962	0.0592173	0.108928	0.0935685	0.127275	0
NUP85	0.386634	0.371472	0.345537	0.303617	0.333669	0.300002	0.399911	0.364201	0.398048	0.292032	0.233702	0.318887	0.236554	0.549371	0.342199	0.358554	0	0.405102	0.381847	0.256307	0.311056	0.547938	0.0835956	0.42822	0.226774	0.30676	0	0.256822	0.334345	0.289434	0.426304	0.547449	0.319059	0.275383	0.408943	0.352208	0.223792	0.317358	0	0.27327	0.316382	0.300279	0.445227	0.147503	0.265568	0.388624	0.360427	0
GGA3	0.276649	0.278736	0.35764	0.253366	0.262209	0.189826	0.308297	0.397185	0.408959	0.363592	0.28103	0.279988	0.36331	0.355171	0.338873	0.368921	0	0.231948	0.342418	0.343498	0.362954	0.407511	0.059801	0.359193	0.261318	0.216023	0	0.261311	0.280046	0.241392	0.439397	0.408773	0.412482	0.379065	0.282021	0.319524	0.386192	0.386463	0	0.328281	0.367584	0.286196	0.249647	0.152205	0.342989	0.404706	0.270197	0
MRPS7	0.0773876	0.0459083	0.139031	0.146881	0.0953172	0.0928974	0.228112	0.318186	0.14982	0.175234	0.0788547	0.0555455	0.0639883	0.187658	0.105122	0.259235	0	0.162765	0.206164	0.0371746	0.112999	0.137716	0	0.230972	0.0977509	0.0476925	0	0.0973859	0.110209	0.0852411	0.156237	0.21365	0.156536	0.0440066	0.0670573	0.0390672	0.207608	0.258987	0	0.206664	0.173859	0.224828	0.215335	0.0291936	0.0998681	0.151434	0.0525557	0
MIF4GD	0.0423377	0.0353724	0.070464	0.0496818	0.0138668	0.0381295	0.0226674	0.0685586	0.0708261	0.0786157	0.0376824	0.0283388	0	0.200666	0.0541184	0.132871	0	0.113404	0.0813624	0.0484419	0.0236179	0.0699772	0	0.0166046	0.0299246	0.0457139	0	0.0186718	0.00603801	0.0566571	0.059268	0.063701	0.0514623	0.0425834	0.0497005	0.0519127	0.071384	0.0440962	0	0.0107335	0.0828421	0.0435566	0.138767	0	0.00942871	0.0976488	0.0215888	0
SLC25A19	0.0361363	0	0.0765132	0.0813514	0.0375052	0.042066	0.075763	0.0672271	0.0295596	0.0366828	0.0217619	0.0119138	0.0266774	0.091574	0.0680184	0.0137654	0	0.0480534	0.0513422	0.0396629	0.0688329	0.0637839	0	0.0660819	0.0287005	0.0337032	0	0.0287472	0.0302891	0.0349632	0.053297	0.0582093	0.0368148	0.0934016	0	0.0258551	0.0358377	0.0777723	0	0.0382665	0.0328389	0.0093714	0.0309406	0	0.0124781	0.108449	0.0225226	0
GRB2	0.479378	0.520246	0.725917	0.745335	0.747649	0.383958	0.656653	0.743609	0.656304	0.564785	0.554372	0.500457	0.401117	0.577841	0.725622	0.702476	0	0.590203	0.695961	0.553589	0.728466	0.755858	0.146202	0.80794	0.586884	0.457598	0	0.565906	0.396206	0.505679	0.673558	0.673656	0.68046	0.602261	0.554297	0.616694	0.567549	0.805882	0	0.585786	0.566375	0.599161	0.64245	0.281588	0.505204	0.842916	0.784483	0
TMEM94	0.25411	0.330539	0.305616	0.216982	0.280735	0.248132	0.386089	0.311365	0.308419	0.316724	0.269891	0.207761	0.201873	0.301147	0.283245	0.287361	0	0.22992	0.280874	0.358759	0.268405	0.318924	0	0.365601	0.241871	0.255577	0	0.245304	0.265409	0.248181	0.28381	0.278227	0.354791	0.403932	0.202874	0.23847	0.338443	0.324291	0	0.353472	0.323109	0.218368	0.217111	0.0988006	0.192618	0.30608	0.361654	0
CASKIN2	0.024808	0.0278486	0.0247974	0	0	0.0419607	0.0584583	0.0326142	0.0138219	0.023564	0.00976381	0.0201631	0.0293035	0	0.0137892	0.0219706	0	0.0209995	0.0284022	0.0100594	0.014261	0.0209972	0	0	0.035298	0.0139771	0	0.0148411	0.0304446	0	0.0414462	0	0.0302058	0	0.0377146	0.0184034	0.0213133	0.0278098	0	0.0159944	0.0487172	0.0185603	0.0393214	0	0	0.0243672	0	0
TSEN54	0.147936	0.259505	0.238531	0.192008	0.180129	0.171956	0.196187	0.33959	0.3093	0.214839	0.183932	0.152866	0.124831	0.277043	0.21972	0.297697	0	0.434052	0.29389	0.210206	0.300212	0.280223	0	0.326759	0.172227	0.10833	0	0.11839	0.22839	0.217544	0.181964	0.377004	0.201488	0.17389	0.122014	0.217344	0.221747	0.289361	0	0.316837	0.292874	0.229203	0.227508	0.0767735	0.166701	0.417722	0.145784	0
LLGL2	0.0651954	0.158446	0.107338	0.0592614	0.0463778	0.0841779	0.194804	0.0916272	0.0788152	0.078872	0.0740147	0.102892	0.026259	0.0475874	0.0786012	0.116271	0	0.129281	0.0885946	0.0924828	0.0510161	0.131601	0.0864006	0.0592636	0.0885442	0.0955768	0	0.0638191	0.0857449	0.0647579	0.0709919	0.070491	0.139659	0.108597	0.104177	0.103549	0.218042	0.123057	0	0.0669736	0.109657	0.0849469	0.0965569	0.0915181	0.0439712	0.0875451	0.137713	0
MYO15B	0.00377316	0.0251283	0.0373859	0.064435	0.0324341	0.0234742	0	0.0157594	0.0293785	0.0161312	0.00225199	0.0228233	0.0255287	0	0.0238653	0.0151625	0	0.0435283	0.0240368	0.0100764	0.0248256	0.0170083	0	0.0591691	0.00691331	0.0097395	0	0	0.00708204	0.0188546	0.0163185	0.0433085	0.00866913	0.0328515	0	0.00482068	0.0252456	0.0113037	0	0.0137626	0	0	0.047656	0	0.00927079	0.0151175	0.10535	0
RECQL5	0.128527	0.126271	0.150667	0.13123	0.1122	0.192188	0.157965	0.145154	0.210401	0.116504	0.171876	0.109404	0.0294425	0.32829	0.212072	0.179527	0	0.1944	0.142327	0.236089	0.209037	0.175425	0.0662305	0.188953	0.126906	0.132676	0	0.104044	0.127936	0.114551	0.143351	0.138719	0.152117	0.0927584	0.105056	0.171419	0.110456	0.175044	0	0.210258	0.219057	0.116176	0.126091	0.0532814	0.0849702	0.134986	0.176163	0
SMIM5	0	0	0	0	0	0	0	0.00725425	0	0	0	0	0	0	0.00442133	0	0	0	0	0	0	0	0	0	0	0	0	0	0	0	0	0	0	0.00961804	0	0	0	0	0	0	0	0	0	0	0	0	0	0
SMIM6	0	0	0	0	0	0	0	0	0	0	0	0	0	0	0	0	0	0	0	0	0	0	0	0	0	0	0	0	0	0	0	0	0	0	0	0	0	0	0	0	0	0	0	0	0	0	0	0
SAP30BP	0.278703	0.311304	0.351782	0.268446	0.395574	0.234951	0.31071	0.380741	0.339562	0.286783	0.273763	0.250927	0.420714	0.444537	0.326744	0.322819	0	0.343987	0.293962	0.418669	0.367082	0.42426	0.292244	0.436811	0.237456	0.236147	0	0.271116	0.264061	0.26177	0.255103	0.415749	0.341586	0.361271	0.191925	0.296211	0.278748	0.323307	0	0.387542	0.318332	0.227049	0.309601	0.301182	0.189802	0.304733	0.337872	0
ITGB4	0.00756294	0	0.0145691	0.0118427	0.0206661	0.0234871	0.0272647	0.0525057	0.012071	0.0122972	0.015838	0	0	0.0151996	0	0	0	0	0.0100636	0	0.0132574	0.027476	0.0662305	0	0.0117004	0.0159849	0	0.0101401	0.0166593	0.0188179	0.0157621	0.0146083	0.02889	0	0.0159804	0.0229127	0	0.031497	0	0.0325096	0	0	0.00886007	0	0	0.0121586	0	0
GALK1	0.00802564	0.0103781	0.0084592	0.00967255	0.0366993	0.0100029	0	0.0434322	0.0351032	0.0443066	0.00246655	0.00737609	0.0156864	0	0.0298627	0.0375981	0	0.0341763	0.0464164	0.0162053	0.0130233	0.0126202	0.0662305	0.0139417	0.0215722	0.00803249	0	0.0270388	0.0158027	0.00574284	0.0401196	0.0191617	0.0432224	0	0.0272541	0.0152701	0.0126927	0.0106814	0	0.0426625	0	0	0.0485289	0.0371181	0.0433615	0	0.0981985	0
H3F3B	0.201815	0.248187	0.386545	0.262736	0.192093	0.316506	0.497217	0.49646	0.304887	0.16594	0.233308	0.153913	0.0550174	0.322597	0.244393	0.354537	0	0.17405	0.659614	0.171488	0.327546	0.402083	0.152631	0.571918	0.270303	0.175602	0	0.245626	0.248756	0.14914	0.320588	0.383715	0.241933	0.17413	0.170434	0.191781	0.37375	0.395178	0	0.229143	0.265096	0.292031	0.449059	0.122333	0.257174	0.669676	0.0741445	0
UNK	0.307911	0.378203	0.367757	0.247069	0.246332	0.24196	0.192312	0.31055	0.356003	0.318684	0.279855	0.288863	0.387821	0.329776	0.322727	0.288776	0	0.285968	0.324699	0.502084	0.377621	0.339433	0.256151	0.282258	0.236694	0.296334	0	0.253344	0.209993	0.350183	0.303755	0.285288	0.285844	0.35017	0.232122	0.373259	0.255847	0.383569	0	0.311473	0.381382	0.171275	0.31804	0.116353	0.26591	0.386122	0.409021	0
UNC13D	0.0103236	0	0.0193589	0.00621173	0.0176294	0.0201112	0.0817816	0.0309976	0.0128765	0	0	0.00526012	0.0221954	0.014869	0.0217585	0.0485487	0	0.0589372	0.0193326	0.0243917	0.0136996	0.019593	0	0.0680707	0.021021	0.0158763	0	0.0384585	0.00460066	0.00436313	0.0147754	0.0254372	0.04018	0.0355613	0.0365025	0.0537013	0.0252024	0.0390834	0	0.0099545	0.0114348	0.0173352	0.012742	0	0.034998	0.0445724	0.0540014	0
WBP2	0.383824	0.30735	0.371433	0.218035	0.285271	0.400523	0.96057	0.525559	0.349839	0.374845	0.35976	0.364331	0.206358	0.266082	0.311087	0.227723	0	0.265455	0.628501	0.26292	0.307181	0.439134	0.0931714	0.296467	0.62671	0.309315	0	0.644457	0.349327	0.262067	0.756945	0.484484	0.452876	0.434717	0.278476	0.237568	0.399698	0.440079	0	0.254483	0.209346	0.572561	0.315127	0.224082	0.582439	0.378605	0.17537	0
TRIM47	0	0	0.0188567	0.0110783	0	0	0	0.0160541	0.0233531	0.0086894	0.00377993	0.00657821	0.0151569	0.0313802	0	0.0517896	0	0.0226869	0.0182605	0.0163982	0.00486441	0.00584344	0	0.0149101	0.0596487	0.00639575	0	0.0504877	0	0	0.0442589	0.028883	0.00878519	0	0.00687007	0.00380304	0.00609646	0.0317536	0	0.00672088	0.0127607	0	0.00626045	0	0.00897671	0	0	0
TRIM65	0.0719562	0.0165326	0.0613221	0.0476353	0.0736492	0.042037	0.0417433	0.081865	0.0805311	0.0307884	0.0329972	0.0365577	0.0293837	0.110037	0.0804104	0.0556906	0	0	0.077222	0.0724965	0.0402147	0.0893084	0	0.102856	0.0295509	0.0613469	0	0.0646909	0.050263	0.0360534	0.0709614	0.0438996	0.0406658	0.0499228	0.0613392	0.0749693	0.112429	0.0609524	0	0.0829918	0.0711907	0.0843633	0.0748167	0.060378	0.0455359	0.0765986	0.0759807	0
MRPL38	0.00279692	0	0.00522257	0	0	0	0.0209351	0.0114097	0.0106151	0	0.00182628	0	0	0	0.00614037	0	0	0.0408043	0.0060073	0.00992206	0.0131592	0	0	0	0.0035116	0	0	0.0266406	0.0108398	0.00977679	0.00922742	0	0.00379164	0	0	0	0.0092453	0.00995256	0	0.0308254	0	0.0200233	0	0	0	0	0	0
AC087289.3	0.0398102	0.0600338	0.0527165	0.0374247	0.0184552	0	0	0.0576988	0.0695901	0.0200715	0.0285208	0.0370375	0.0135269	0.0639736	0.0643064	0.0393141	0	0.0969382	0.0137616	0.0538042	0.057179	0.0567917	0	0.105568	0.0274872	0.0734207	0	0.0372128	0.0195968	0.0181518	0.040448	0.056902	0.0601492	0.0682359	0.0566354	0.0245683	0.052143	0.0650638	0	0.0500647	0.0493086	0.030104	0.0500714	0.0421161	0.0476884	0.0770614	0.0733511	0
FBF1	0.0792969	0.0988598	0.203437	0.0964905	0.115034	0.0227823	0.150317	0.20048	0.179231	0.127839	0.0735675	0.0905056	0.0801735	0.275711	0.265697	0.302764	0	0.129135	0.128463	0.098294	0.114513	0.203287	0.0835956	0.39834	0.0474005	0.0655436	0	0.0358389	0.0942921	0.0688549	0.240267	0.289257	0.128487	0.100195	0.10562	0.0950008	0.1503	0.138695	0	0.208289	0.076534	0.161453	0.190505	0.0516473	0.111785	0.264219	0.214651	0
ACOX1	0.248749	0.191768	0.283181	0.196505	0.268533	0.313673	0.239232	0.238217	0.258698	0.287994	0.232513	0.226577	0.227505	0.277381	0.259746	0.305696	0	0.265171	0.379105	0.228331	0.233329	0.35083	0.258519	0.238328	0.257968	0.250141	0	0.221326	0.159012	0.27646	0.241727	0.308769	0.261853	0.238432	0.174516	0.274374	0.223807	0.25079	0	0.267333	0.215347	0.26705	0.313796	0.165423	0.211102	0.276949	0.41114	0
TEN1	0.0266697	0.0380671	0.0465539	0.0637176	0.0724212	0.0294741	0.0373613	0.0367277	0.0277802	0.00823953	0.0184943	0.0468802	0.0606205	0.0221939	0.0268137	0.111653	0	0.0290853	0.0153293	0.0226174	0.0196402	0.0224046	0	0.0578729	0.0165694	0.042995	0	0.0335789	0.0565102	0.00850812	0.0421453	0.0386061	0.0244593	0	0.00781219	0.00990071	0.00736098	0.0421469	0	0.0271816	0.0431289	0	0.031913	0.042965	0.0125393	0.10351	0	0
CDK3	0.0347852	0.0412815	0.0586262	0.029169	0.0413376	0.0319888	0.106292	0.0457336	0.0251486	0.0536934	0.0420742	0.0651211	0.0280629	0.0842303	0.0734508	0.0150286	0	0.0422842	0.028564	0.0453179	0.0535844	0.0327484	0	0	0.0206221	0.0266801	0	0.0117753	0.0379103	0.0562873	0.0566253	0.0175178	0.0708928	0.0328096	0.0271909	0.0431083	0.037845	0.0568238	0	0.0321535	0.0249131	0.064907	0.0293239	0.0264553	0.0225521	0.134498	0.0660457	0
EVPL	0	0	0.00653676	0.00967255	0	0	0	0.00492007	0.00286623	0.0356371	0	0	0.0175712	0.0459537	0.0110612	0.040646	0	0	0.00296547	0.0103285	0	0.0189056	0	0	0	0	0	0	0.00570732	0	0	0.00838836	0	0.0107117	0	0	0.0124904	0	0	0.00970114	0.0109275	0	0.0154518	0	0.00759869	0	0	0
SRP68	0.22797	0.110045	0.178676	0.0793679	0.177965	0.128592	0.410776	0.231459	0.19623	0.247901	0.145863	0.140844	0.163466	0.207023	0.211046	0.179592	0	0.0326676	0.186824	0.238949	0.21811	0.26125	0.059801	0.203443	0.187167	0.211007	0	0.176353	0.183575	0.0946243	0.280973	0.284201	0.246765	0.19744	0.18923	0.117321	0.203627	0.258456	0	0.117683	0.146421	0.12797	0.209811	0.21707	0.175936	0.139801	0.16874	0
ZACN	0	0	0.00204235	0	0	0.0165245	0.0138375	0	0.0151178	0	0.00291835	0.0108715	0	0	0	0	0	0.0195327	0	0	0	0.00323155	0	0.0313143	0	0	0	0	0	0.0103561	0	0	0.00536513	0	0	0	0	0.00311424	0	0	0	0	0	0	0.00815705	0	0.0398976	0
EXOC7	0.492407	0.559801	0.668133	0.468149	0.417405	0.326589	0.545398	0.63111	0.664957	0.524875	0.491129	0.38547	0.34023	1.06174	0.682425	0.829438	0	0.705518	0.528642	0.554664	0.5375	0.677046	0.184174	0.86095	0.425284	0.384815	0	0.392121	0.474214	0.440637	0.558243	0.876671	0.640296	0.618015	0.393957	0.555497	0.51271	0.547475	0	0.688095	0.479528	0.43783	0.526374	0.340873	0.370051	0.587478	0.95787	0
FOXJ1	0	0	0.00145944	0	0	0	0	0	0.00629562	0	0	0.00958877	0	0	0	0	0	0	0	0	0	0	0	0	0	0	0	0	0	0	0	0	0	0	0	0	0	0	0	0	0	0	0	0	0	0	0	0
RNF157	0.683289	0.487187	0.847467	0.608257	0.635696	0.722971	0.872302	0.872134	0.82137	1.00765	0.888228	0.817113	0.890122	0.705638	0.946355	0.80979	0	0.848054	0.699299	0.901173	0.745508	1.05488	0.31627	0.79086	0.754653	0.822057	0	0.855818	0.844141	0.645873	0.853224	1.08284	0.901037	0.862258	0.849	0.784231	0.885454	0.937703	0	0.872038	0.833483	0.852045	0.723266	0.611318	0.81905	0.940289	0.985428	0
UBALD2	0.106243	0.0559439	0.0913474	0.0698858	0.0886925	0.0745899	0.161505	0.0784371	0.0780202	0.0935065	0.0559042	0.0233968	0.0996235	0.0767851	0.0862314	0.0541506	0	0.0158655	0.110798	0.0737893	0.0728272	0.106893	0	0.0934406	0.124316	0.0845931	0	0.0491463	0.0783127	0.0410383	0.128599	0.0747169	0.0845617	0.0920101	0.0486918	0.0429169	0.0827666	0.0698305	0	0.109972	0.0186174	0.0631026	0.0853361	0	0.0878832	0.0255284	0.0225226	0
QRICH2	0.110984	0.220454	0.192344	0.0978551	0.104696	0.121402	0.309782	0.183449	0.23143	0.278059	0.0851556	0.128213	0.135296	0.245542	0.181964	0.186016	0	0.149756	0.181413	0.171915	0.195894	0.237106	0.316466	0.256379	0.174961	0.154381	0	0.170695	0.13944	0.145732	0.228641	0.266077	0.259503	0.284763	0.174156	0.166712	0.207545	0.315739	0	0.227079	0.17574	0.245469	0.166719	0.246043	0.239935	0.279585	0.348076	0
PRPSAP1	0.376505	0.373545	0.414592	0.295254	0.274851	0.365455	0.686099	0.352728	0.356659	0.442986	0.285325	0.271936	0.212473	0.496012	0.336927	0.484647	0	0.329955	0.392796	0.398761	0.276499	0.408256	0.328962	0.362147	0.454793	0.314211	0	0.427592	0.422568	0.38452	0.46406	0.659569	0.427551	0.564007	0.319522	0.345719	0.404711	0.570236	0	0.59223	0.433546	0.280716	0.451725	0.354742	0.45747	0.418334	0.397874	0
SPHK1	0.00581667	0	0	0	0	0	0	0	0	0	0	0	0	0	0	0	0	0	0	0	0	0	0	0	0	0.0124818	0	0.0201713	0	0	0.0101925	0	0	0	0	0	0	0	0	0	0	0	0	0	0	0	0	0
UBE2O	0.851908	0.989574	0.887912	0.635621	0.70069	0.694324	0.94438	0.887537	0.865015	1.0126	0.745573	0.75247	0.982397	0.914614	0.990767	0.91169	0	0.778059	0.788614	0.949027	0.873378	0.996339	0.445915	0.992165	0.653193	0.810787	0	0.510854	0.565113	0.572979	0.922151	0.950577	0.860483	1.00931	0.737699	0.808993	0.892186	0.955131	0	0.959526	0.70464	0.7106	0.833173	0.74247	0.953121	0.967299	1.01766	0
AANAT	0	0.0144101	0.015598	0.032548	0.0235111	0	0	0.00692305	0.0394238	0.00647715	0	0.00823625	0	0.0360196	0.024827	0.0164704	0	0.0114559	0.00433397	0.0183429	0	0.0113525	0	0	0.00699002	0.0169737	0	0	0.0160005	0.0071954	0.0110022	0	0.0176394	0	0.00900634	0.0162148	0.0288048	0.0126172	0	0.0099545	0.00934236	0	0.00550329	0	0.00672318	0.036333	0	0
RHBDF2	0	0	0.0115007	0.0167383	0	0	0.0524099	0.00623428	0.00970862	0.00706052	0	0	0	0.021757	0.0052093	0.00794148	0	0	0.021372	0	0	0.0148934	0	0.016154	0	0.0119331	0	0	0.00858807	0	0.0099025	0.0120765	0.0148131	0	0	0	0.0203847	0.00690442	0	0	0.0124099	0	0.0085711	0	0	0.0400211	0	0
CYGB	0.0626999	0	0.0232696	0	0	0.0250109	0.0394159	0.036392	0.0173266	0.00954842	0.0256373	0.0308737	0.0202891	0.014869	0.0248544	0.0215553	0	0	0.0277276	0.0269207	0.0161426	0.031189	0	0.0160213	0.0197997	0.0335338	0	0	0	0.0260443	0.0324801	0.0101471	0.0446572	0	0	0.00380304	0.0305113	0.035278	0	0.026724	0.0272502	0.00874118	0.015133	0	0	0.0613691	0	0
PRCD	0.0239286	0.0434679	0.0332694	0.012695	0.00909905	0.01638	0	0.0533704	0.0259194	0.0079192	0.00692306	0.0129032	0.0202577	0.0515578	0.0326759	0	0	0.0171606	0.0290493	0.0205992	0.0289641	0.0443938	0.0812557	0	0.0210248	0.039711	0	0.0278925	0.012328	0.0352341	0.0210516	0.028789	0.0397517	0.0169497	0.0119775	0.00856516	0.00980797	0.0359692	0	0.0141701	0.0160146	0	0.0253898	0.0285347	0.0297445	0.0770125	0	0
AC015802.6	0	0	0.010244	0.00908587	0	0	0	0.00426625	0.0127894	0.00647715	0	0	0	0.0191079	0.00804228	0	0	0	0.00522383	0	0	0.00531159	0	0	0	0	0	0	0.00859013	0	0	0	0	0	0	0	0	0	0	0.0190935	0	0	0.0043421	0	0	0	0	0
ST6GALNAC2	0	0.0100388	0.0190849	0.0310506	0.0554419	0.0264945	0.0462631	0.0160029	0.0296389	0.0112231	0.0176218	0	0	0.0160577	0.0153151	0	0	0	0.0101647	0	0.0208579	0.02981	0	0.0303949	0	0.00273874	0	0.00936298	0.0221805	0.0147429	0	0.0513681	0.00633021	0.0118611	0	0.0239741	0.00519182	0.00932943	0	0.0126149	0.0115638	0.00854718	0.0109402	0	0.00368997	0	0.0408934	0
ST6GALNAC1	0	0	0	0	0.0210928	0.00944031	0	0	0.00604162	0	0	0	0	0	0.00575543	0	0	0	0	0	0.00643068	0.00812472	0	0.0164881	0	0.00497299	0	0	0.00707663	0	0	0.0163776	0.00278382	0	0	0.016887	0	0	0	0	0	0.0269849	0.0106119	0	0	0	0	0
MXRA7	0.307617	0.288272	0.34459	0.253047	0.165389	0.188816	0.264994	0.399825	0.306273	0.27496	0.266576	0.230044	0.318815	0.290355	0.273599	0.287459	0	0.390858	0.443769	0.300996	0.277967	0.418638	0.253217	0.572688	0.290505	0.273407	0	0.325675	0.264953	0.147898	0.43879	0.310861	0.378273	0.234615	0.202935	0.207879	0.407449	0.367845	0	0.25135	0.270662	0.300011	0.240224	0.19977	0.240673	0.723345	0.445057	0
JMJD6	0.0700813	0.0429744	0.113599	0.0707773	0.0571368	0.0653368	0.420801	0.118883	0.0844965	0.129141	0.0671412	0.0606245	0.113468	0.244015	0.138003	0.0919019	0	0.0614041	0.120834	0.0525434	0.0903807	0.0958696	0.100401	0.18579	0.0943153	0.0833396	0	0.0791197	0.0699298	0.0653443	0.137334	0.222093	0.113	0.146131	0.063977	0.0805452	0.227741	0.162632	0	0.110767	0.0562431	0.061757	0.171052	0.103008	0.15454	0.187638	0.138272	0
METTL23	0.0265115	0	0.0565029	0.0221187	0.0697262	0.0290629	0.171414	0.0300619	0.068734	0.0155647	0.0261051	0.0225706	0.0297744	0.0327092	0.051262	0.0496686	0	0.0760053	0.0665691	0.0514537	0.0541745	0.0546493	0.110744	0.101061	0.0104858	0.0121415	0	0.0422722	0.044261	0.0358503	0.0532972	0.0537458	0.0552848	0.0195735	0.0180848	0.0988469	0.0669185	0.0684041	0	0.0655625	0.0206658	0.0151497	0.0647287	0.0346033	0.0420846	0.0172463	0.043523	0
AC005837.2	0.00418005	0.0103781	0.0217923	0.0517299	0.0784396	0.031775	0.0132626	0.0274016	0.0141519	0	0.0139055	0	0	0.0209347	0.00596258	0.0493847	0	0.0412461	0.0158801	0.0100764	0.0200768	0.0170882	0	0.045208	0.00523156	0.0109908	0	0.0310985	0.0288511	0.0117984	0.0180972	0.0553993	0.0130497	0.0530287	0.00796515	0.00464967	0.00500573	0.0153191	0	0.0242491	0.0132638	0	0.0360951	0	0.0227128	0	0	0
SRSF2	0.269523	0.313001	0.491479	0.509524	0.53439	0.653302	0.426857	0.523518	0.359435	0.211352	0.33055	0.322207	0.153255	0.773446	0.389904	0.727531	0	0.796834	0.431857	0.4404	0.593477	0.41652	0.0931714	0.650792	0.459248	0.321547	0	0.244137	0.398762	0.371393	0.492629	0.723977	0.36546	0.333937	0.189421	0.216466	0.309456	0.43126	0	0.376433	0.420408	0.378992	0.576905	0.208867	0.325236	0.496541	0.362972	0
MFSD11	0.646245	0.528685	0.732197	0.487976	0.483161	0.44789	0.644991	0.60221	0.675584	0.58487	0.529412	0.614237	0.650565	0.845709	0.778954	0.759397	0	0.73706	0.589425	0.698357	0.553337	0.946365	0.721364	0.681025	0.603877	0.595011	0	0.468144	0.572039	0.538651	0.567037	0.915711	0.772506	0.667501	0.829638	0.702134	0.715423	0.838961	0	0.887934	0.724757	0.545145	0.782211	0.562236	0.612553	0.614539	0.810403	0
MGAT5B	0.662554	0.698856	0.922506	0.479926	0.606704	0.512046	0.676691	0.873243	0.895419	0.742113	0.784447	0.700872	0.925539	0.532604	1.13633	0.761209	0	0.965111	0.689448	0.653722	0.802548	1.03418	0.822406	1.10604	0.583053	0.849998	0	0.513676	0.551327	0.553173	0.592502	0.813825	1.14683	1.08799	0.649942	0.928761	0.875368	0.686948	0	0.803755	0.776792	0.742692	0.512501	0.554244	0.594704	1.14098	1.17185	0
SEC14L1	0.392482	0.342886	0.614174	0.344353	0.251382	0.38158	0.505341	0.493363	0.513986	0.465185	0.417904	0.33839	0.301147	0.533243	0.521741	0.395753	0	0.549344	0.416376	0.394269	0.37006	0.724894	0.314835	0.68196	0.283228	0.352553	0	0.382601	0.411939	0.392093	0.476142	0.653132	0.45727	0.641342	0.333233	0.497382	0.445736	0.541019	0	0.616015	0.222084	0.309018	0.595528	0.164975	0.407817	0.687271	0.398285	0
TNRC6C	1.43382	1.58554	1.42045	1.27433	1.35898	1.45513	1.40229	1.44581	1.46907	1.27912	1.48259	1.34696	1.49876	1.48266	1.65551	1.29489	0	1.5983	1.36748	1.49036	1.42669	1.60272	0.902976	1.51308	1.28558	1.48507	0	1.17031	1.15714	1.41378	1.33695	1.64372	1.46049	1.43685	1.35661	1.49723	1.41277	1.43669	0	1.32959	1.34476	1.21113	1.44824	1.29005	1.54678	1.6885	1.43837	0
TMC6	0	0	0.00500008	0	0	0.00895294	0.0150535	0.0217532	0.0137353	0	0	0	0	0	0.0133119	0	0	0	0.00924956	0	0.00691254	0.0123646	0	0	0.00698093	0.00771173	0	0	0	0.0202625	0	0.010069	0.00580264	0	0	0	0	0.00317224	0	0	0	0.00941978	0.00550978	0	0	0.0231051	0	0
TMC8	0	0	0.0088865	0.0341192	0.00854132	0.00587138	0	0.0154511	0.0126431	0	0	0	0	0.0306995	0.00753379	0.0335325	0	0	0	0	0.00395693	0	0.100245	0	0	0.00776986	0	0	0.0161827	0.0103838	0.0152061	0.0224075	0.00678298	0	0.00696592	0.0404236	0.00777758	0.0154061	0	0.0178936	0.0143201	0	0	0	0.013721	0.0160409	0	0
C17orf99	0.0246128	0	0.015575	0.033158	0.0128797	0	0	0	0	0	0	0	0	0	0.00558786	0.0212175	0	0	0.00639892	0	0	0	0	0	0	0.0208293	0	0.00905504	0.0152337	0.00436313	0.0198591	0.0126388	0.0144751	0	0.00958612	0	0	0.00379787	0	0.00915116	0	0	0.010572	0	0	0.0387767	0	0
SYNGR2	0.0109701	0.0378574	0.0468007	0.102124	0.0476695	0.0313575	0.0244934	0.0820047	0.0442295	0.0314714	0.0373785	0.0224206	0.0260166	0.0303962	0.0452968	0	0	0	0.0575175	0.0485387	0.0618071	0.0284859	0	0	0.0170097	0.0269513	0	0.0498448	0.0564371	0.0255517	0.0543013	0.10555	0.0496383	0.0108591	0.0330213	0.0351786	0.0682484	0.0609846	0	0.0130956	0.0114201	0	0.0717559	0	0.0187341	0.0456478	0	0
TK1	0	0	0.00446995	0	0	0	0	0.00320705	0	0	0.00217412	0.00556238	0	0	0.00425923	0	0	0	0.00963389	0	0	0.00154418	0	0	0	0.00617054	0	0	0	0	0.00528581	0	0.00432776	0	0.00820872	0	0.00693463	0	0	0.00759385	0	0	0.00561781	0	0	0	0	0
AFMID	0.216537	0.177517	0.297376	0.250741	0.168845	0.199586	0.118144	0.31503	0.25279	0.199962	0.130401	0.325223	0.229141	0.272402	0.28143	0.37261	0	0.337968	0.298826	0.296996	0.207286	0.378777	0.146202	0.350921	0.186421	0.187052	0	0.194342	0.100031	0.21078	0.245694	0.286327	0.22599	0.319685	0.260954	0.299885	0.174281	0.270004	0	0.267078	0.336482	0.133965	0.364114	0.0990438	0.214822	0.242962	0.273728	0
BIRC5	0.00488203	0.0300303	0.00303097	0.0076691	0	0	0	0	0	0	0	0	0	0	0	0.0257867	0	0.017893	0.0149044	0	0.0188777	0.00988037	0	0	0.00583644	0.00386674	0	0	0.0182075	0.00559975	0.0169032	0.00789296	0.00777462	0.0209484	0.0361317	0	0.005745	0.00447886	0	0	0	0.0187234	0.00485146	0	0.0088057	0.012477	0	0
TMEM235	0.00948082	0.0075802	0.00628252	0	0	0.010759	0	0.00531119	0.00462953	0	0.00809001	0.026534	0.0227044	0.0217362	0.0056076	0	0	0	0.00859003	0	0.00635678	0.00347433	0.0864006	0	0.00735118	0	0	0	0	0.00558108	0.00807528	0.0184397	0.0068678	0	0.00378466	0	0	0.0134222	0	0	0	0	0	0	0.021213	0	0	0
SOCS3	0	0	0	0	0	0	0	0.00706295	0	0	0	0	0	0	0	0	0	0	0	0	0	0	0	0	0	0	0	0	0.00588781	0	0	0	0.00272965	0	0	0	0	0	0	0	0	0	0	0	0	0	0	0
PGS1	0.222569	0.293071	0.342467	0.2655	0.258776	0.243153	0.315752	0.463227	0.346027	0.254326	0.270054	0.259151	0.170375	0.384722	0.429088	0.253884	0	0.260419	0.290783	0.353831	0.273311	0.439075	0	0.413727	0.19454	0.265666	0	0.145924	0.259063	0.19876	0.388927	0.456504	0.403559	0.277937	0.294592	0.281728	0.340816	0.427333	0	0.417474	0.347122	0.307048	0.300283	0.0943227	0.206764	0.246618	0.40692	0
DNAH17	0.0537558	0.0617702	0.109127	0.0703587	0.0841353	0.00855708	0.00756469	0.0794033	0.0750924	0.0382181	0.0166962	0.0538703	0	0.352878	0.10069	0.145078	0	0.164335	0.109204	0.0434398	0.158984	0.202847	0.0835956	0.151776	0.0360413	0.0196138	0	0.0481225	0.170281	0.0941928	0.0623626	0.352855	0.0769165	0.0293636	0.0461844	0.04464	0.128929	0.0414177	0	0.124387	0.0427677	0.0847063	0.14773	0	0.0144389	0.114859	0.0215888	0
CYTH1	0.833548	0.896664	0.985325	0.885914	0.797259	0.88242	1.00582	1.00589	1.21876	0.80097	0.973369	1.15665	0.849072	1.095	1.08695	1.21733	0	1.22598	0.857503	1.00427	1.14747	1.03676	1.30908	1.30202	0.84007	0.8821	0	0.694859	0.717594	0.882889	0.959149	1.13914	1.06104	1.00923	0.879232	1.03354	0.828043	0.861304	0	1.10656	0.899532	0.79931	0.985713	0.751726	0.828623	1.51921	1.19829	0
USP36	0.361077	0.539988	0.481125	0.392374	0.40177	0.292529	0.375668	0.482987	0.54414	0.339284	0.324965	0.403599	0.286419	0.635303	0.58457	0.399239	0	0.480447	0.392288	0.485292	0.452306	0.637256	0.366671	0.339235	0.275261	0.317287	0	0.317705	0.374936	0.332865	0.488753	0.627026	0.464122	0.525304	0.440064	0.579738	0.485045	0.515979	0	0.437574	0.471848	0.342831	0.419733	0.268871	0.374465	0.593016	0.500544	0
TIMP2	0.0633639	0.0144101	0.176639	0.133933	0.169361	0.141499	0.280164	0.308513	0.0876558	0.0687486	0.09547	0.0704874	0.202414	0.0333597	0.116339	0.0246365	0	0.097431	0.240017	0.186306	0.0668651	0.190953	0	0.151334	0.20868	0.0959531	0	0.410175	0.149024	0.114046	0.0870454	0.332236	0.229927	0.131325	0.0644092	0.0204515	0.203757	0.109792	0	0.241489	0.0992476	0.272596	0.0960913	0.0572886	0.13892	0.138135	0.0564074	0
LGALS3BP	0.00948082	0.00956075	0.00964743	0	0.0142473	0	0.0271172	0.021755	0.0222325	0	0.00885159	0.00731655	0	0	0.00425923	0	0	0.0152963	0.00470887	0	0.0279464	0.03973	0	0.0495285	0.00639851	0.0119331	0	0.033803	0.0176836	0	0.0186866	0.0115608	0.00737581	0	0.00790259	0	0.00375357	0.0100024	0	0.0107605	0	0.0093714	0.0142202	0	0.00572364	0	0	0
CANT1	0.0485392	0.0147788	0.0671164	0.0411598	0.0629317	0.0557725	0.153667	0.0962398	0.0638827	0.033768	0.0443669	0.055177	0.0992165	0.0193681	0.0339244	0.121298	0	0	0.0723499	0.0620603	0.0519258	0.0520299	0	0.0132178	0.0726119	0.0247172	0	0.0961281	0.0253038	0.0584407	0.0804447	0.066481	0.0945074	0.0605692	0.0253948	0.00990071	0.0812746	0.110759	0	0.139169	0.0212813	0.0266824	0.0580484	0.0424184	0.0682039	0.0488556	0.117286	0
C1QTNF1	0	0.00518658	0.00553284	0.0230571	0.0191083	0	0.0134121	0.0132697	0.0101929	0	0	0	0	0.0232505	0	0.019296	0	0	0	0	0.00570211	0.0024136	0	0.00880238	0	0	0	0.013291	0.00698605	0.0173218	0	0.0282373	0.0068372	0	0	0	0.0092453	0	0	0	0.0127607	0	0.00587338	0	0.00493757	0	0	0
ENGASE	0.131371	0.0847989	0.0968733	0.126671	0.036562	0.052295	0.250241	0.106835	0.0601729	0.070158	0.0667569	0.0572237	0.0694668	0.0394811	0.0928805	0.104658	0	0.0368992	0.0701047	0.0689178	0.0629752	0.128405	0	0.0220202	0.0714366	0.0588571	0	0.0184319	0.0644443	0.0951476	0.0477677	0.139256	0.116031	0.1592	0.0454205	0.0280902	0.0940451	0.147478	0	0.0976128	0.0684643	0.105546	0.0862159	0.0940463	0.0898463	0.140261	0.236645	0
RBFOX3	1.86456	2.1698	2.3844	1.89239	2.1514	1.86391	2.32117	2.21873	2.6425	2.30003	2.40672	2.48686	2.38161	2.29324	2.94138	2.39947	0	2.67057	2.14412	2.36533	2.54886	2.50176	2.69789	2.47165	1.96627	2.06389	0	1.78994	1.77214	1.6875	2.10701	2.22456	2.41072	2.47434	2.12134	2.65756	2.59668	2.33086	0	2.46145	2.68016	2.37361	1.71346	1.68564	2.22469	2.51674	2.79285	0
ENPP7	0	0	0	0	0	0	0	0	0	0	0.00273684	0	0	0	0	0	0	0	0	0	0	0.00404134	0	0	0	0	0	0	0	0	0	0	0.00211286	0	0	0.00874328	0	0	0	0	0	0	0	0	0	0	0	0
CBX2	0	0	0.00236306	0	0	0	0	0	0	0	0.0108292	0	0	0	0.00531261	0	0	0	0	0	0.00702301	0	0	0	0	0	0	0	0	0	0	0	0	0	0	0	0	0.00286863	0	0	0	0	0	0	0	0	0	0
CBX8	0	0.0116089	0.0119127	0	0	0	0.0204329	0	0.00866264	0	0.0234121	0.00556238	0	0	0	0.029816	0	0	0.0238142	0	0.00351733	0.0146199	0	0	0.0131213	0.00659438	0	0	0	0.0189545	0	0.00910006	0.0026887	0	0.0196442	0	0.0039284	0.00426815	0	0.00838015	0	0	0.0111051	0	0.00605137	0.0232191	0	0
CBX4	0.0596061	0.0540242	0.111046	0.0940503	0.0873129	0.0650652	0.198192	0.114216	0.0719347	0.024669	0.107384	0.0411163	0.0293205	0.13173	0.0954939	0.057227	0	0.0660656	0.200534	0.102795	0.0516607	0.160261	0.059801	0.162547	0.192806	0.110639	0	0.160411	0.127548	0.0685484	0.138801	0.161603	0.0784051	0.0614676	0.0477573	0.0517266	0.0788522	0.0866801	0	0.106673	0.058763	0.0669209	0.126207	0.0827935	0.238441	0.164261	0.0850134	0
TBC1D16	0.111603	0.0914592	0.155091	0.114301	0.118109	0.111632	0.17593	0.139583	0.16995	0.181187	0.0874333	0.0930732	0.11791	0.14403	0.170351	0.100414	0	0.0714085	0.181083	0.0949536	0.130938	0.207566	0.0835956	0.319555	0.0781443	0.115658	0	0.132047	0.0801703	0.122037	0.0746381	0.242737	0.130921	0.145494	0.0695979	0.207759	0.142383	0.103139	0	0.150582	0.174711	0.0718178	0.0816464	0.162036	0.144483	0.143052	0.0624203	0
CCDC40	0.222095	0.147556	0.220192	0.159946	0.0952681	0.182676	0.111457	0.165572	0.128956	0.233141	0.143664	0.182545	0.202531	0.237688	0.276894	0.142745	0	0.0892848	0.222296	0.164043	0.198775	0.346839	0.108665	0.169796	0.0726711	0.11982	0	0.0504667	0.177837	0.178073	0.176026	0.229399	0.210712	0.193451	0.151632	0.137595	0.109404	0.218292	0	0.156093	0.109364	0.206504	0.19268	0.0678093	0.101094	0.0931845	0.274281	0
GAA	0.164509	0.195594	0.204477	0.316405	0.243321	0.248347	0.291691	0.209645	0.333243	0.0582782	0.187698	0.189294	0.178822	0.263324	0.382032	0.448945	0	0.181865	0.265104	0.23557	0.292128	0.336066	0	0.373249	0.191521	0.148949	0	0.242658	0.219456	0.227913	0.225756	0.448294	0.265388	0.151688	0.152368	0.280823	0.207865	0.342897	0	0.281317	0.253878	0.212405	0.220057	0.152902	0.263438	0.238641	0.261624	0
EIF4A3	0.0639611	0.0126846	0.0862182	0.0635142	0.0783875	0.0494476	0.207454	0.114601	0.0775849	0.11007	0.0547193	0.0463963	0.0785014	0.123486	0.0851158	0.13373	0	0.0396771	0.133836	0.0459449	0.0474126	0.103218	0	0.0423559	0.0499165	0.0492719	0	0.115578	0.0744013	0.014151	0.111811	0.185956	0.0677382	0.0552606	0.0680985	0.0282528	0.0460393	0.127579	0	0.0452055	0.0939448	0.110781	0.0519835	0.0371181	0.0736793	0.0595891	0.0525557	0
CARD14	0	0.00593916	0.0504662	0.0431623	0.0275353	0.00941686	0.0246339	0.0345829	0.0195037	0.0112231	0.00509178	0	0	0	0.0163576	0	0	0	0.0284457	0	0.0201608	0.0320037	0	0	0.0150027	0	0	0.0110362	0.0632282	0.0139504	0.0226487	0.0175079	0.0247124	0.0319375	0.00417	0.0123599	0.0201864	0.00725485	0	0	0	0.0119118	0.0441846	0	0.0147784	0	0	0
SGSH	0.0634293	0.0291163	0.0348452	0	0.031516	0.0318599	0.0166169	0.0448857	0.0411576	0.0159846	0.0163403	0.0315398	0.0260166	0.0725414	0.0346465	0.031494	0	0.0991073	0.0320057	0.0657143	0.0312193	0.0783415	0	0	0.0120334	0.0171599	0	0.0238263	0.0483979	0.0312339	0.0262163	0.00747843	0.0207411	0.0439231	0.0142595	0.0367253	0.039015	0.0493301	0	0.0367285	0.0325065	0.00941978	0.0637998	0.0324364	0	0.0424347	0	0
SLC26A11	0.122406	0.162389	0.232985	0.110507	0.100039	0.141394	0.645863	0.278536	0.162291	0.0842489	0.102884	0.0981649	0.131452	0.234384	0.175342	0.182691	0	0.141182	0.176418	0.166551	0.104837	0.259868	0.0835956	0.133854	0.124312	0.0990046	0	0.200632	0.220442	0.129219	0.288953	0.36203	0.253048	0.214093	0.119204	0.12662	0.223749	0.370825	0	0.256163	0.0798904	0.27124	0.301171	0.176806	0.26763	0.181425	0.0398976	0
RNF213	0.232455	0.423477	0.576151	0.586155	0.393474	0.148	0.350774	0.464299	0.481328	0.363408	0.201279	0.348267	0.0945578	0.552502	0.419689	0.751284	0	0.359421	0.426682	0.219518	0.552618	0.511122	0.0835956	0.702816	0.199434	0.13377	0	0.22969	0.372677	0.295587	0.335293	0.630641	0.339442	0.572295	0.224321	0.293507	0.363066	0.439836	0	0.364592	0.535746	0.271386	0.409538	0.340759	0.394516	0.551805	0.535352	0
ENDOV	0.197952	0.206782	0.240147	0.202819	0.223805	0.224447	0.140171	0.41603	0.346469	0.180875	0.246639	0.315906	0.137787	0.498402	0.405154	0.285122	0	0.186168	0.310636	0.251261	0.359591	0.453364	0	0.465474	0.119398	0.157536	0	0.124387	0.203584	0.194488	0.236812	0.50308	0.305979	0.32984	0.213294	0.247423	0.208897	0.297924	0	0.251117	0.295704	0.255361	0.250264	0.0828981	0.193624	0.357823	0.341661	0
NPTX1	0.665341	1.00952	0.914075	0.685233	0.88859	0.977407	0.78546	1.00444	0.92671	0.985999	1.07559	0.94757	0.806964	0.412998	0.847091	0.690665	0	0.656865	1.18864	1.00411	0.971777	0.769306	0.508385	0.959452	1.14753	0.815861	0	0.641431	0.405279	0.430521	0.587075	0.560596	0.941948	0.846412	0.726979	0.975133	0.714882	1.06159	0	0.661306	1.01947	0.72109	0.374957	0.589442	0.729809	0.944185	0.851485	0
RPTOR	0.964036	0.99248	1.12781	1.0372	1.03085	0.808249	1.02027	1.11411	1.24408	1.15885	1.06308	1.20986	1.09156	1.18556	1.32774	1.07672	0	1.25576	0.869476	1.21978	1.13516	1.41191	1.22702	1.15766	0.927423	0.985964	0	0.864243	1.20516	0.972914	1.2305	1.22895	1.29907	1.37214	1.25314	1.19294	1.08965	1.21147	0	1.12742	1.2125	1.15936	0.991927	0.975484	1.05604	1.46938	1.44736	0
CHMP6	0.0590629	0.0362773	0.0987157	0.0824989	0.101152	0.0603233	0.161102	0.14232	0.0726838	0.071139	0.0504602	0.108705	0.0821337	0.135773	0.0694591	0.0995511	0	0.0574489	0.104565	0.016907	0.0486582	0.125473	0	0.201499	0.0885939	0.0601175	0	0.0863927	0.0411952	0.0560344	0.128599	0.140169	0.11692	0.132801	0.0591903	0.0956496	0.102469	0.118357	0	0.115915	0.0953282	0.11661	0.082243	0.0773858	0.107415	0.169669	0.151817	0
BAIAP2	0.663001	0.982456	1.1228	0.958174	1.22394	0.914412	1.72182	1.31569	1.24593	1.12393	0.818922	1.0652	1.1399	0.991699	1.10754	0.949117	0	1.04773	1.14552	0.81944	1.1281	1.28745	0.912408	1.12751	1.04177	0.974138	0	1.24971	0.830288	0.796291	1.2274	1.26278	1.22154	1.14844	0.931702	1.09909	1.34012	1.46993	0	1.27918	1.20081	1.02672	0.757339	1.14612	1.105	1.33928	1.14922	0
AATK	0.336148	0.580918	0.515759	0.449219	0.378127	0.358811	0.579865	0.427301	0.62821	0.520684	0.447259	0.380352	0.610684	0.538818	0.68489	0.482781	0	0.443604	0.468265	0.627815	0.441023	0.512843	0.720441	0.501634	0.473166	0.462783	0	0.317119	0.286734	0.385787	0.520654	0.466074	0.58749	0.526765	0.44306	0.581318	0.572109	0.538757	0	0.518695	0.590271	0.374749	0.473654	0.385851	0.50663	0.836592	0.940157	0
PVALEF	0.0812078	0.0927851	0.092481	0.0933061	0.0549361	0.0682463	0.0543508	0.055208	0.0669007	0.118923	0.123716	0.0332362	0.141016	0.139647	0.0754202	0.0805594	0	0.135934	0.0624505	0.0919515	0.0621691	0.0575796	0	0.0472544	0.067741	0.0708971	0	0.0859361	0.0901069	0.0433374	0.0886775	0.0735599	0.073316	0.0988751	0.0516226	0.11612	0.0517181	0.122007	0	0.127639	0.0750993	0.056182	0.104497	0.0764415	0.0957702	0.195945	0.199025	0
CEP131	0.0289016	0.062872	0.0767241	0.0257547	0.0494221	0.0192997	0.0395036	0.0946007	0.0630336	0.0590918	0.0473077	0.0239215	0.0717729	0.0811757	0.0348477	0.0607751	0	0.0538789	0.0600303	0.0297993	0.0475726	0.0598944	0.0662305	0.0869584	0.0504124	0.0785252	0	0.0211159	0.0246566	0.0488639	0.0735026	0.0769361	0.0638264	0	0.0699316	0.0377481	0.0950533	0.079151	0	0.0544657	0.0376262	0.0501884	0.073438	0.0738124	0.0378902	0.112573	0.146118	0
TEPSIN	0.0225044	0.120869	0.0938428	0.0935421	0.14895	0.068343	0.122951	0.057555	0.0878424	0.0230137	0.093321	0.0599693	0.0466105	0.222117	0.110595	0.0894744	0	0.0333736	0.106297	0.0779286	0.0686346	0.0507217	0	0.0580056	0.0550007	0.056544	0	0.0735227	0.0628226	0.0536065	0.135335	0.0820435	0.0865651	0.114773	0.034065	0.0886647	0.108459	0.105817	0	0.0692364	0.152141	0.030228	0.0786933	0.0501859	0.0796509	0.15816	0.0393343	0
NDUFAF8	0.0969207	0.10186	0.272897	0.339089	0.293012	0.148164	0.320212	0.283184	0.235508	0.129969	0.116315	0.057361	0.0756371	0.377467	0.286029	0.45242	0	0.434727	0.298265	0.141344	0.218678	0.208302	0	0.422205	0.0924264	0.0980977	0	0.157702	0.179988	0.111346	0.217254	0.341378	0.183343	0.15577	0.0668226	0.134331	0.401538	0.286494	0	0.105164	0.284377	0.119207	0.306355	0.0324364	0.133199	0.248193	0.252705	0
SLC38A10	0.243325	0.243382	0.304007	0.281378	0.318481	0.189032	0.431457	0.364531	0.360354	0.259456	0.2132	0.192928	0.151725	0.277335	0.25177	0.243908	0	0.280097	0.295567	0.177663	0.211213	0.336245	0.176975	0.332696	0.129073	0.115284	0	0.275674	0.235206	0.233757	0.278926	0.322177	0.359051	0.272447	0.158373	0.231496	0.295721	0.3699	0	0.327111	0.346981	0.212847	0.164599	0.31505	0.254704	0.317228	0.37833	0
BAHCC1	0.189795	0.104707	0.21219	0.178682	0.186139	0.137067	0.183926	0.213727	0.262148	0.21878	0.171682	0.0937273	0.273792	0.317147	0.230625	0.161515	0	0.235326	0.162713	0.122577	0.160678	0.321278	0.263147	0.299406	0.0977644	0.0794357	0	0.19603	0.194143	0.0677105	0.128567	0.285254	0.191477	0.088631	0.160216	0.145803	0.152172	0.156222	0	0.151547	0.27344	0.183628	0.21039	0.137501	0.156478	0.262739	0.566611	0
ACTG1	0.816167	0.548611	0.917775	0.518704	0.632929	0.779338	1.53317	1.23429	0.620013	0.707134	0.732392	0.681461	0.477168	0.811494	0.438709	0.612019	0	0.508229	1.29881	0.573864	0.777779	0.859371	0.24861	0.705008	1.12777	0.716094	0	0.950529	0.904308	0.361452	1.11136	0.946451	0.75865	0.683603	0.639141	0.467095	1.00828	0.908226	0	0.718841	0.352536	1.21826	0.728958	0.577776	1.04635	1.17327	0.570017	0
FSCN2	0.00799359	0	0.00181199	0	0	0.00626579	0	0.00952883	0.0122835	0	0	0	0	0	0	0	0	0	0.0068567	0	0	0	0	0.0233402	0	0.00947421	0	0	0.00588781	0.00595613	0.00610891	0	0.0024674	0.00975029	0.016151	0	0.0043248	0.00631151	0	0	0	0.0124999	0	0	0	0	0	0
FAAP100	0.127063	0.0310651	0.0931359	0.0584728	0.119711	0.15626	0.0778717	0.144604	0.191655	0.0981907	0.109009	0.177932	0.119777	0.148695	0.210113	0.0477133	0	0.203919	0.131335	0.137194	0.10548	0.150004	0	0.107412	0.130466	0.125712	0	0.164948	0.0555938	0.0879663	0.130257	0.151749	0.153769	0.156222	0.0850075	0.142889	0.0916538	0.0932014	0	0.0819699	0.0801839	0.0502281	0.0974955	0.0787873	0.114652	0.165414	0.0948948	0
NPLOC4	0.573752	0.569842	0.954451	0.60209	0.607139	0.495347	0.792918	0.755197	0.878938	0.70942	0.512641	0.743291	0.578875	1.27339	0.873466	0.760545	0	0.942782	0.7109	0.786974	0.780611	0.918801	0.743922	0.974914	0.572674	0.501063	0	0.593852	0.830087	0.61359	0.768115	1.20832	0.787524	0.795076	0.879628	0.630568	0.74468	0.851433	0	0.68925	0.75774	0.93255	0.88087	0.474328	0.576167	1.0912	0.91225	0
TSPAN10	0.00531369	0.00685077	0.014414	0.0183668	0.00899641	0.00587138	0.0410834	0.0249599	0.0327187	0.0085361	0	0	0	0	0.00569643	0.036952	0	0	0.0102859	0.0100289	0.00734845	0.00681667	0	0.0477793	0.00811909	0.0109168	0	0.0154395	0.0247934	0.0167953	0.00995884	0.0285808	0.0139714	0.0379974	0.00870633	0	0.0205404	0.00696497	0	0.0212642	0	0	0.0354227	0.0385121	0.0140862	0.0367471	0	0
PDE6G	0.00514866	0	0.00523725	0	0.0179989	0	0.00803453	0	0.00274653	0.0300216	0.00898704	0	0	0	0.025435	0	0	0.017893	0	0.00563349	0	0	0	0	0	0.00583669	0	0	0.0138815	0.00805141	0.00588951	0.00797701	0	0	0.0141763	0.00723963	0.00621789	0.0246612	0	0	0.0127607	0.0138081	0.00694802	0	0.00556774	0	0	0
OXLD1	0.049525	0.0373204	0.11419	0.104925	0.124361	0.118238	0.0934592	0.155442	0.112665	0.0667117	0.0958271	0.0604768	0.0413346	0.139042	0.0598227	0.221078	0	0.07812	0.168452	0.0612851	0.111071	0.135982	0	0.121394	0.0921282	0.0713634	0	0.0544867	0.0482407	0.068584	0.0758368	0.122889	0.0809077	0.013278	0.0767681	0.0456117	0.143199	0.119144	0	0.0653951	0.0893522	0.0736611	0.184032	0.0627178	0.0766956	0.166667	0.0408934	0
CCDC137	0.0644452	0.0964433	0.0990198	0.0605692	0.0903515	0.0384894	0.131285	0.128274	0.114222	0.12081	0.0522578	0.0347263	0.0559278	0.157984	0.0880247	0.107036	0	0.0215152	0.08465	0.0914685	0.086894	0.135367	0.141142	0.0997387	0.0664382	0.0451449	0	0.0363875	0.087184	0.0771902	0.0643058	0.120343	0.105824	0.156701	0.0623617	0.0865911	0.133484	0.136886	0	0.0922712	0.0533847	0.101618	0.109189	0.0299711	0.097535	0.0740191	0.0521966	0
ARL16	0.0778519	0.13992	0.258634	0.197163	0.154852	0.193001	0.24903	0.250646	0.255344	0.107994	0.11475	0.184106	0.179717	0.3807	0.186808	0.292322	0	0.268739	0.221555	0.164419	0.269041	0.153563	0	0.297681	0.151688	0.0933561	0	0.179835	0.147666	0.102376	0.191307	0.356311	0.141322	0.149586	0.102512	0.101391	0.291886	0.235417	0	0.231284	0.270488	0.17871	0.250797	0.193573	0.0768999	0.258133	0.220501	0
HGS	0.281837	0.264343	0.297063	0.222315	0.16156	0.241526	0.346149	0.353745	0.342915	0.378029	0.272317	0.233303	0.398586	0.284288	0.316769	0.496959	0	0.280563	0.32385	0.313384	0.268835	0.357189	0	0.338628	0.421948	0.187436	0	0.344472	0.299722	0.183156	0.420573	0.534465	0.374308	0.26752	0.196327	0.226145	0.366399	0.411727	0	0.371528	0.33643	0.289519	0.239835	0.33869	0.30858	0.466075	0.412406	0
AC139530.2	0	0	0.00330835	0	0	0	0.0147312	0.00478066	0.00437388	0.0241549	0	0	0	0	0	0	0	0	0	0	0.00528072	0.00272683	0	0	0	0	0	0	0	0	0.00470471	0	0	0	0	0	0.00650073	0.0155323	0	0.00839999	0	0.0079204	0	0	0.00795401	0	0	0
SLC25A10	0.00418005	0.0144101	0.00929818	0	0.0192624	0.0153307	0	0.0240717	0.0211527	0.010509	0.00816845	0.0142594	0.0556731	0	0.00726622	0	0	0	0	0	0.0280052	0.00241801	0	0	0.00288608	0.00975631	0	0	0	0.00492071	0.0136237	0.0290741	0.0153527	0.0146786	0.00711413	0	0.00485782	0	0	0	0	0	0.0168929	0	0.0194484	0	0.0737469	0
GCGR	0	0	0	0	0	0	0	0	0	0.0085361	0	0	0	0	0	0	0	0	0	0	0.00968512	0	0	0	0	0	0	0	0	0	0	0	0.00435509	0	0	0	0	0	0	0	0	0	0	0	0	0	0	0
MCRIP1	0.148604	0.175655	0.286938	0.247198	0.306479	0.189748	0.528584	0.425649	0.404505	0.299465	0.323481	0.270754	0.292745	0.250186	0.357708	0.247091	0	0.459537	0.423662	0.332603	0.371513	0.298471	0.0999961	0.385159	0.371589	0.30571	0	0.277328	0.179652	0.214773	0.391939	0.367375	0.260372	0.345916	0.243033	0.217705	0.377794	0.42145	0	0.209706	0.24844	0.286081	0.233365	0.282683	0.345619	0.47019	0.390675	0
PPP1R27	0	0	0	0	0	0	0.00803453	0	0	0	0	0	0	0	0	0	0	0	0	0	0	0	0	0	0.00470381	0	0	0	0	0.00513905	0	0	0	0	0	0	0	0	0	0	0.0106242	0	0	0	0	0	0	0
P4HB	0.219072	0.167532	0.359382	0.236492	0.127972	0.193231	0.575397	0.35172	0.258812	0.188535	0.260601	0.211454	0.19129	0.285946	0.284814	0.241646	0	0.41865	0.290126	0.199316	0.27138	0.299225	0.160046	0.284047	0.324695	0.266684	0	0.259598	0.131809	0.159638	0.363664	0.439033	0.255731	0.199818	0.165933	0.247491	0.297498	0.36865	0	0.281805	0.261543	0.268766	0.343263	0.21866	0.313756	0.260817	0.0981071	0
ARHGDIA	0.267592	0.175491	0.270685	0.217392	0.239689	0.334261	0.479205	0.41295	0.278883	0.280972	0.356593	0.368109	0.301951	0.364254	0.253174	0.218083	0	0.161817	0.453249	0.175287	0.289024	0.247252	0	0.380619	0.593594	0.228979	0	0.331488	0.262337	0.15004	0.555728	0.348231	0.299216	0.193845	0.196662	0.202082	0.331154	0.438266	0	0.226288	0.197124	0.318766	0.175463	0.361616	0.456027	0.326615	0.20507	0
ALYREF	0.00230045	0	0.0216403	0.0220136	0.00767835	0	0.0216953	0.0262566	0.0193481	0	0	0	0.0318554	0.0231047	0.0245604	0	0	0	0.0476858	0.0146279	0.0115029	0.035539	0	0.0280352	0.0221076	0.0196498	0	0.0208118	0	0.00369499	0.00419948	0	0.0165814	0	0.00790259	0.00704036	0.0289108	0.0349802	0	0.0336506	0.0242559	0.00923596	0.0444482	0	0.0148644	0.032603	0.0525557	0
ANAPC11	0.0750182	0.0710028	0.164302	0.212676	0.126061	0.0738921	0.598499	0.32463	0.194463	0.037914	0.0942192	0.0946782	0.0952102	0.128639	0.190276	0.29788	0	0.215008	0.170366	0.0991717	0.192021	0.151637	0	0.326951	0.116084	0.115181	0	0.124618	0.128905	0.119244	0.146648	0.152621	0.11443	0.115372	0.0725058	0.138264	0.378488	0.26975	0	0.106284	0.199833	0.219439	0.199732	0.0821136	0.237282	0.233188	0.131149	0
NPB	0.00230045	0.00636399	0.0150347	0.0187527	0	0	0.0227141	0.00633102	0.0152963	0.0086894	0.00684744	0	0	0	0.0131699	0	0	0	0.036822	0	0.022792	0.0183956	0	0	0.0292379	0.0104879	0	0.0125428	0.00858807	0	0.0229184	0.0397758	0.00740099	0	0.0067792	0.00723963	0.0296433	0.00931038	0	0.00711629	0	0.00854718	0.00587019	0.0269579	0.0217081	0	0.0525557	0
PCYT2	0.0704754	0.0302609	0.0919434	0.0802602	0.0433054	0.0621024	0.218086	0.160251	0.056084	0.194859	0.134719	0.137558	0.152278	0.0850156	0.117848	0	0	0.100044	0.160159	0.0702347	0.0694885	0.103312	0	0.106172	0.116427	0.108176	0	0.130424	0.0720344	0.0453261	0.172587	0.142855	0.112562	0.0714273	0.0402565	0.019061	0.0761089	0.114569	0	0.10538	0.0331468	0.084227	0.115519	0.140353	0.160919	0.0972617	0.0888739	0
SIRT7	0.0923025	0.135979	0.22935	0.169745	0.171769	0.153182	0.664177	0.29074	0.300272	0.152939	0.172166	0.111273	0.123163	0.419459	0.155967	0.149946	0	0.274224	0.204261	0.199682	0.164815	0.264107	0	0.321707	0.137112	0.0577081	0	0.253361	0.131555	0.164929	0.303016	0.327699	0.224	0.247959	0.0446768	0.166857	0.416075	0.374509	0	0.209052	0.203011	0.0904999	0.181849	0.152706	0.309823	0.245291	0.357479	0
MAFG	0.082851	0.18324	0.17221	0.144273	0.134444	0.0662109	0.296026	0.155174	0.225259	0.132009	0.163077	0.123025	0.182593	0.246064	0.219475	0.0897346	0	0.0998453	0.142867	0.0639337	0.0889374	0.150865	0.441808	0.263945	0.13153	0.091753	0	0.0556938	0.0811855	0.0666364	0.202948	0.204041	0.132217	0.218095	0.093398	0.0943908	0.218533	0.215741	0	0.186163	0.197975	0.136141	0.111188	0.024925	0.107294	0.239385	0.465894	0
PYCR1	0	0.0226696	0.0170089	0.0512663	0.0115949	0	0.0984194	0.00989548	0.0209374	0.0131559	0.0120422	0	0	0	0.012815	0.0164704	0	0	0.0343318	0.0160302	0.0298144	0.0283604	0	0.044884	0.016005	0.00983312	0	0.013291	0.00648717	0.0167201	0.00448292	0.0139013	0.0109034	0.0322154	0.00610618	0.0145401	0.0228859	0.0180803	0	0.0135104	0	0.0189729	0.00512294	0.0840496	0.026424	0.0511527	0	0
MYADML2	0.00488203	0.0103781	0.0164348	0.0192861	0.0156409	0.0114072	0	0.0226441	0.034691	0	0	0	0.0227044	0.103339	0.00591668	0.0320628	0	0.023227	0.0342826	0.0099786	0.0371132	0.0285133	0	0.0357289	0	0.0109864	0	0.00518012	0.00743406	0.00608421	0	0.00611296	0.0135327	0.0107885	0	0	0.017346	0.00962206	0	0.024761	0	0.0079204	0.00458683	0.0366045	0	0	0.0225226	0
NOTUM	0.00279692	0	0.016899	0.0081452	0	0	0	0.00556972	0.0168475	0	0.0108281	0	0	0.0224795	0.0121328	0.0531145	0	0	0.0101124	0	0.0290712	0.0323214	0	0.0574472	0	0.00803249	0	0.0233323	0	0.00608421	0.00734504	0.00797701	0.0113761	0.0186742	0	0	0.0111165	0.00645619	0	0	0.0115638	0	0.019244	0	0	0.0157942	0	0
ASPSCR1	0.139137	0.1569	0.268289	0.143487	0.214944	0.103398	0.186457	0.233811	0.284983	0.178273	0.177181	0.129577	0.207292	0.457564	0.290611	0.301228	0	0.218624	0.236035	0.169193	0.278775	0.322664	0.0931714	0.21712	0.107836	0.124476	0	0.0445024	0.101906	0.178596	0.199001	0.336607	0.193421	0.126322	0.134183	0.210931	0.157687	0.245134	0	0.104291	0.211052	0.257813	0.315754	0.100386	0.168172	0.253059	0.513166	0
CENPX	0.0367589	0.0377346	0.0667569	0.143188	0.0902999	0.0296888	0.137772	0.101587	0.0605398	0.101835	0.03443	0.0443342	0.0658898	0.110817	0.0631603	0.151368	0	0.146705	0.13313	0.0405962	0.112849	0.0473272	0	0.0512645	0.065349	0.0143225	0	0.0720882	0.0267587	0.0616177	0.0695713	0.0546892	0.0587371	0.0554927	0.0167057	0.0518995	0.139371	0.0846115	0	0.0600655	0.0639456	0.0576149	0.0641081	0.0135814	0.0863975	0.111871	0.114413	0
LRRC45	0.0437312	0.00682428	0.029535	0.0342771	0.0289963	0.0431266	0.0236122	0.0540613	0.0514605	0.0142778	0.0196773	0.0234952	0.0353919	0.0333597	0.104033	0.0731247	0	0.0423574	0.0532983	0.0348712	0.0653982	0.0337818	0	0.016154	0.025663	0.0500943	0	0.017383	0.0327848	0.0280287	0.0612494	0.0770089	0.0489048	0.0406519	0.0488624	0.0449746	0.0639192	0.0418203	0	0.0525812	0.0751615	0.0860992	0.0549931	0.0327498	0.0508011	0.0230913	0.0525557	0
RAC3	0.0413467	0.0457666	0.0452233	0.0367835	0.0452639	0.0294075	0.105631	0.0958839	0.0550103	0.0116156	0.0638591	0.0686099	0.0428205	0.147045	0.0641149	0.0638995	0	0.0522832	0.147905	0.0721311	0.0393017	0.0976574	0	0.180789	0.149871	0.0435726	0	0.0341123	0.0939623	0.0239852	0.109401	0.231916	0.0898318	0.0758818	0.0374774	0.0828227	0.0827531	0.0808464	0	0.123857	0.0462539	0.0327895	0.101956	0.0367246	0.0624128	0.0867893	0.0525557	0
DCXR	0.0581642	0.0242646	0.0866193	0.043159	0.0193246	0.0442008	0.143974	0.108952	0.0324282	0.0362538	0.0123074	0.0922429	0.0592256	0.0562707	0.0273896	0.0703496	0	0.0412956	0.0577304	0.0215178	0.0364107	0.0376356	0.18384	0.0715965	0.0612549	0.0433667	0	0.0522712	0.0603608	0.17497	0.0970043	0.108792	0.0953508	0.0857424	0	0.0427424	0.0975378	0.0831795	0	0.0138646	0.0272713	0.0661181	0.083321	0.0366045	0.120145	0	0	0
RFNG	0.196285	0.237524	0.393492	0.476599	0.462171	0.329024	0.531259	0.505559	0.42806	0.215444	0.198592	0.20107	0.214085	0.66093	0.336203	0.60021	0	0.352579	0.400473	0.45415	0.339625	0.369038	0.059801	0.31458	0.294905	0.260102	0	0.260379	0.412269	0.318687	0.405605	0.551944	0.379964	0.343314	0.221643	0.162795	0.517318	0.464155	0	0.270562	0.342679	0.309366	0.515229	0.188689	0.314248	0.397242	0.265811	0
GPS1	0.239596	0.223728	0.170077	0.156833	0.212211	0.166747	0.408449	0.234808	0.222364	0.173672	0.196044	0.259429	0.123917	0.237629	0.204201	0.219398	0	0.143432	0.208444	0.162314	0.198024	0.170302	0	0.184885	0.291794	0.219035	0	0.149492	0.160859	0.123873	0.393232	0.267446	0.179963	0.174393	0.164614	0.208518	0.244463	0.237667	0	0.231249	0.213162	0.284528	0.185259	0.222481	0.30792	0.172323	0.101034	0
DUS1L	0.316228	0.137576	0.284309	0.213436	0.195231	0.249855	0.315745	0.347049	0.286287	0.16044	0.276955	0.149261	0.325352	0.359414	0.333601	0.180164	0	0.288096	0.314556	0.252536	0.415195	0.266634	0	0.309256	0.187838	0.288549	0	0.211076	0.24878	0.171926	0.390768	0.430659	0.269431	0.105212	0.243443	0.113145	0.2487	0.311427	0	0.245149	0.212037	0.138295	0.381492	0.138859	0.277204	0.157644	0.113661	0
FASN	0.123151	0.216156	0.156704	0.180266	0.179272	0.297391	0.419059	0.232187	0.188962	0.22215	0.183597	0.12243	0.0786014	0.0769492	0.205702	0.158019	0	0.201112	0.245061	0.294694	0.246026	0.150287	0.110744	0.153588	0.29017	0.200883	0	0.163956	0.17792	0.0900161	0.327488	0.282746	0.207492	0.148875	0.0700537	0.0525459	0.162006	0.177046	0	0.113719	0.0857601	0.107167	0.225871	0.0528545	0.232463	0.225091	0.16767	0
CCDC57	0.869848	0.964486	1.17475	0.88649	0.860508	0.716774	0.839102	1.08592	1.22409	1.16503	0.891069	0.927052	0.976499	1.44332	1.22913	1.11858	0	1.23912	0.899919	1.10369	0.994087	1.00535	0.949628	1.0283	0.71366	0.76925	0	0.560794	0.73484	0.716516	1.00676	0.855997	0.98249	0.648275	0.824237	1.10118	0.937481	1.13599	0	0.821107	1.14979	0.894814	1.17147	0.654462	0.736604	1.16483	1.52949	0
SLC16A3	0.0118518	0.0609427	0.086529	0.104359	0.170537	0	0.0882212	0.0533296	0.0913931	0.0206944	0.0221315	0.0190375	0.0161259	0.117479	0.0249917	0.0918095	0	0.0473299	0.0938418	0.0310863	0.0232465	0.095465	0	0.289953	0.0119437	0	0	0.00896648	0.0540685	0.0297841	0.0594589	0.195626	0.0353294	0.0608232	0	0.0167085	0.0227498	0.0427595	0	0.0261777	0.0112318	0.0281704	0.0792063	0.057717	0.0426562	0.0403693	0.0785109	0
CSNK1D	0.450437	0.434207	0.587606	0.433331	0.438851	0.359142	0.526227	0.592416	0.72762	0.363249	0.466533	0.398725	0.399509	0.62634	0.564259	0.569908	0	0.425257	0.54795	0.482196	0.578576	0.573536	0.402551	0.626202	0.476898	0.415813	0	0.508511	0.362695	0.350556	0.561625	0.750982	0.587333	0.571211	0.389558	0.511684	0.537723	0.577376	0	0.414709	0.548249	0.541471	0.505265	0.293707	0.511264	0.578381	0.590536	0
CD7	0	0	0	0	0	0	0	0	0	0	0	0	0	0	0	0	0	0	0	0	0	0	0	0	0	0	0	0	0	0	0	0	0.00190203	0	0	0	0	0.00548787	0	0	0	0	0	0	0	0	0	0
SECTM1	0	0	0	0	0	0	0	0	0	0	0.00397361	0	0	0	0	0	0	0	0	0	0.00458428	0	0	0.0366821	0	0	0	0	0	0	0	0	0.001934	0	0	0	0	0.0058674	0	0	0	0	0	0	0	0.0334392	0	0
OGFOD3	0.144299	0.240626	0.297239	0.171967	0.168964	0.0829365	0.156821	0.279136	0.252721	0.170306	0.176769	0.189383	0.0715991	0.353414	0.431783	0.352836	0	0.250413	0.281459	0.140434	0.190682	0.424919	0.294186	0.387478	0.0987906	0.0846901	0	0.144075	0.0940258	0.147067	0.290861	0.406773	0.322852	0.243669	0.148877	0.163	0.317804	0.21368	0	0.346093	0.180863	0.199166	0.296612	0.115089	0.147924	0.337556	0.413388	0
CYBC1	0.162361	0.244749	0.209681	0.206273	0.217692	0.152201	0.151782	0.186344	0.217428	0.0847295	0.173842	0.179738	0.0872995	0.120212	0.135393	0.107776	0	0.150555	0.209416	0.156541	0.180103	0.287391	0.0662305	0.223992	0.0815902	0.121804	0	0.194524	0.112077	0.243847	0.199332	0.201875	0.243623	0.177504	0.120044	0.14122	0.186734	0.191238	0	0.26895	0.213053	0.0870548	0.215861	0.126531	0.0980049	0.201239	0.0973275	0
NARF	0.564906	0.315707	0.72211	0.574939	0.546428	0.372268	0.444432	0.855708	0.6402	0.549526	0.507742	0.487197	0.494373	0.727258	0.715101	0.770617	0	0.820536	0.563873	0.574606	0.616739	0.87235	0.059801	0.78005	0.576975	0.427983	0	0.576772	0.420742	0.398349	0.678568	1.07197	0.693931	0.435029	0.521137	0.483591	0.705826	0.804808	0	0.650477	0.477463	0.496793	0.703801	0.445827	0.664763	0.798307	0.588063	0
FOXK2	0.824666	0.96449	1.16403	0.93867	0.909218	0.590948	1.29154	1.11423	1.20865	1.12432	0.894904	1.04706	0.931712	1.19405	1.27401	1.17958	0	1.09094	1.05698	1.11819	1.1244	1.25402	1.01659	1.19223	0.833671	0.819099	0	0.812814	1.3575	0.850239	1.05342	1.3118	1.16042	1.20203	0.888562	1.15485	1.21418	1.16958	0	1.10182	1.21736	0.927202	1.21921	0.745854	0.913786	1.3561	1.19362	0
WDR45B	0.341004	0.314918	0.382827	0.273106	0.259751	0.292815	0.409188	0.427208	0.41018	0.343223	0.341071	0.508667	0.378426	0.397662	0.401687	0.337832	0	0.335991	0.452379	0.474914	0.363594	0.496864	0.3766	0.447503	0.355379	0.316548	0	0.345436	0.527137	0.289215	0.399318	0.544105	0.420392	0.369523	0.477805	0.17737	0.364073	0.380593	0	0.357606	0.311663	0.544445	0.439192	0.303276	0.399827	0.486995	0.50273	0
RAB40B	0.64046	0.660357	0.886577	0.777565	0.838199	0.909747	0.995656	0.965306	0.880554	0.660424	0.822991	0.858847	0.587608	0.693289	0.811659	0.748925	0	0.971126	0.846058	0.768779	1.06339	1.03553	0.298484	1.01237	0.640211	0.822425	0	0.674889	0.508337	0.850104	0.713592	0.973279	0.759597	0.757152	0.638707	0.812343	0.792154	0.747913	0	0.833464	0.716579	0.643635	0.652218	0.748212	0.688773	1.09231	0.833187	0
FN3KRP	0.203471	0.164891	0.234729	0.0965116	0.161354	0.155263	0.293934	0.342174	0.262819	0.103456	0.141379	0.213107	0.111721	0.252199	0.268568	0.300806	0	0.123809	0.258675	0.22994	0.185066	0.413419	0.122578	0.358437	0.172779	0.199097	0	0.227383	0.211547	0.17644	0.159179	0.375001	0.214077	0.224123	0.154279	0.219475	0.233239	0.15905	0	0.260053	0.220154	0.227243	0.299963	0.0742036	0.27831	0.508168	0.257257	0
FN3K	0.108444	0.126597	0.220967	0.154511	0.195699	0.0917261	0.151354	0.201564	0.2245	0.148163	0.130288	0.189541	0.13694	0.544939	0.27535	0.281654	0	0.323042	0.256961	0.209191	0.178677	0.387673	0.195721	0.500403	0.108177	0.090834	0	0.0865558	0.24105	0.121495	0.206698	0.553209	0.195358	0.217803	0.166634	0.0880949	0.144952	0.211047	0	0.233433	0.113079	0.0913512	0.321967	0.0916748	0.145971	0.417219	0.253295	0
TBCD	0.837047	0.960668	1.13967	0.916987	1.06446	0.954121	1.18973	1.12999	1.36982	1.03338	1.09511	1.18623	0.889741	1.16591	1.27135	1.09626	0	1.23258	0.893262	1.05047	1.25196	1.39298	0.946489	1.44978	0.905476	0.943241	0	0.735394	1.02207	0.862637	1.29588	1.38428	1.19201	1.17278	1.21984	1.26127	1.12834	1.22095	0	1.20339	1.0595	0.848332	1.12794	0.83077	0.975086	1.2849	1.40752	0
ZNF750	0.00558112	0	0.00457161	0.027391	0.00854132	0.00855708	0	0	0.0112378	0	0.0054991	0	0	0	0	0	0	0	0	0.00986463	0.018207	0.0221961	0	0.0331185	0	0	0	0.00896648	0.0147715	0.0153275	0	0.0259736	0.00458132	0	0	0.0139153	0.00319797	0.0185632	0	0.0363103	0	0	0.0275778	0	0	0.024316	0	0
B3GNTL1	0.18041	0.103475	0.254032	0.199999	0.232348	0.184335	0.140535	0.170195	0.262023	0.240868	0.244412	0.129374	0.138467	0.275257	0.308465	0.298639	0	0.226686	0.233075	0.199788	0.26637	0.213584	0.100245	0.373127	0.147358	0.12649	0	0.072382	0.178911	0.19639	0.20402	0.355167	0.245315	0.209379	0.153593	0.285777	0.187247	0.162647	0	0.176236	0.25942	0.238672	0.249083	0.090546	0.175844	0.348686	0.301346	0
METRNL	0.013591	0.00548959	0.017048	0	0.0223984	0.0475817	0.0209201	0.0341177	0.0389326	0.0223611	0.0191259	0.0229042	0.0136665	0	0	0.0464832	0	0	0.0169198	0.0330054	0.0213701	0.00250853	0	0.0849227	0.0422559	0.036998	0	0	0	0.0195015	0.0653156	0.0487031	0.0182381	0	0.00687007	0.0128847	0.00773314	0.0184853	0	0.0352672	0	0.00923596	0.00777406	0.0586143	0.0264573	0.206266	0.0868277	0
USP14	0.664259	0.566424	0.939232	0.863578	0.817301	0.724738	0.772645	0.937197	0.812461	0.63974	0.709398	0.786116	0.428586	0.818531	0.640832	0.782874	0	0.844637	0.873355	0.792185	0.850473	0.830637	0.216394	0.877307	0.66162	0.67567	0	0.744908	1.02639	0.578209	0.665283	1.09199	0.749648	0.68723	0.709795	0.574461	0.683073	0.733735	0	0.725625	0.537301	0.622392	0.977959	0.380828	0.638089	0.935078	0.749278	0
THOC1	0.718847	0.551547	0.732582	0.575712	0.526974	0.576836	0.638902	0.663178	0.619683	0.597591	0.662999	0.563525	0.546512	0.934677	0.659952	0.755753	0	0.606498	0.733667	0.532697	0.561143	0.827118	0.517079	0.811795	0.582596	0.592933	0	0.493485	0.610077	0.475082	0.661006	0.871133	0.663938	0.488887	0.557043	0.555371	0.655954	0.670713	0	0.782945	0.538417	0.503076	0.669299	0.397004	0.458841	0.816797	0.718172	0
COLEC12	0.0167941	0	0.0421145	0.0262899	0.0108295	0.0416965	0	0.0235053	0.0301164	0	0.0128634	0.00526012	0.0161259	0.0279254	0.021098	0.0135019	0	0.0181619	0.0163385	0	0.0230505	0.0197392	0	0.0837323	0.00772963	0.00795246	0	0.0290386	0.0374708	0.0259212	0.00791404	0.0179619	0.0219974	0.0328096	0.028285	0	0.00490613	0.0153423	0	0.0157228	0.0374102	0	0.00287774	0	0	0.0252986	0	0
CLUL1	0.0367925	0.039038	0.0594423	0.0979353	0.0676008	0.0335907	0.0137301	0.0500854	0.0530175	0.035101	0.0801375	0.0205539	0.0342476	0.150799	0.0679245	0	0	0	0.0591256	0.0565345	0.0349935	0.0562023	0	0.139751	0.0646813	0.0242088	0	0.0433788	0.0366493	0.0576064	0.0922177	0.0390853	0.0279364	0.0413732	0	0.106502	0.0318544	0.0756366	0	0.121113	0.0215618	0.0251983	0.0136408	0	0.0511232	0.0537283	0.0564074	0
TYMS	0.00581667	0	0.0148097	0.00752197	0.0117471	0.00776954	0	0.00479299	0.00265134	0	0.00270307	0.00536685	0.0207206	0	0	0	0	0	0.0105622	0	0.0122699	0.0140078	0	0	0.00247265	0	0	0.00973611	0	0	0.00630329	0.0153057	0.00709877	0	0	0	0.0125878	0.00796853	0	0.010978	0.00827786	0	0.0114592	0	0.00831448	0	0	0
ENOSF1	0.100648	0.0557995	0.307392	0.113542	0.0615082	0.130813	0.101726	0.153431	0.182982	0.023797	0.131144	0.137391	0.0787365	0.159235	0.0655797	0.227421	0	0.147752	0.133071	0.0518946	0.0689009	0.101905	0.0864006	0.440109	0.0675912	0.0139528	0	0.0289116	0.0943599	0.0411251	0.0593329	0.227753	0.0977354	0.116704	0.0767337	0.153798	0.100196	0.0342269	0	0.170183	0.0514103	0.0675782	0.123781	0.0265822	0.0166267	0.193228	0.291598	0
YES1	0.0086136	0.0473698	0.0235791	0.0424068	0	0	0	0.00636634	0.0211776	0	0.00487457	0	0.0214134	0	0.00849408	0.0108931	0	0	0.00283852	0.0098063	0.0165066	0.014451	0	0.0426004	0.0167077	0.0153237	0	0	0.0127289	0.011017	0	0.00924696	0.00347523	0.0107117	0.0173111	0.0227274	0.0141132	0.0125968	0	0.00684407	0.0103816	0.00635414	0.0298899	0	0	0	0	0
ADCYAP1	0	0.0287476	0.00180317	0.0106431	0.0238765	0.00626579	0.0461698	0.0128112	0.0230926	0	0.0122281	0	0	0.0201364	0.0135444	0	0	0.0212426	0.014065	0.00594434	0.00412307	0.00682893	0	0.0284142	0.00523156	0	0	0	0.00445302	0.0157792	0.022859	0.0273111	0.00904703	0	0.0164865	0	0.0068167	0	0	0	0	0.00941978	0.0276733	0	0	0	0	0
METTL4	0.139217	0.202021	0.278402	0.208144	0.144704	0.161114	0.435739	0.259361	0.141557	0.12818	0.205691	0.136653	0.113811	0.186119	0.177704	0.148922	0	0.155118	0.148499	0.122156	0.210916	0.357235	0	0.332676	0.202103	0.221183	0	0.177553	0.178815	0.133361	0.315434	0.229423	0.201227	0.311081	0.163391	0.19003	0.277043	0.26001	0	0.204998	0.178583	0.178764	0.15767	0.277538	0.169027	0.180495	0.262523	0
NDC80	0.0139879	0.0165362	0.0214542	0.0399162	0.0108295	0	0	0.00495715	0.0101475	0	0.00683601	0.0174162	0.0103332	0.0236324	0.0268627	0.0168482	0	0.0109126	0.0041277	0.00873306	0.0114206	0.0131427	0	0	0.0124599	0.00395342	0	0	0.0240034	0.00810926	0	0	0.00693449	0	0	0.025379	0.00664037	0.0117074	0	0	0	0.0081115	0.0056874	0	0	0.0135189	0	0
SMCHD1	1.11866	1.09443	1.16095	0.899192	1.07868	1.17018	0.968646	1.08033	0.934809	1.02941	1.06671	1.17466	0.780941	1.14982	0.98181	1.06517	0	1.11944	1.0976	0.946322	1.04694	1.25603	0.699713	1.11064	1.05516	1.03486	0	1.10973	1.27524	0.948337	1.08851	1.28779	1.12107	1.12255	1.07308	0.903517	1.17235	1.04103	0	1.16027	0.866082	1.08231	1.04947	0.70209	1.04948	1.16069	1.16069	0
EMILIN2	0.00722196	0.0105684	0.00966796	0.0135685	0.00889734	0	0.0262875	0.0177454	0.0108561	0	0.00295088	0.0325218	0.021293	0.0224795	0.0133092	0	0	0.0109126	0.0103971	0	0.0305403	0.010049	0	0.0368497	0.0035116	0	0	0	0.0220585	0.00372785	0	0.00930961	0.00441276	0	0	0	0	0.00434787	0	0.0075453	0.0203976	0.0118891	0.0181091	0	0	0	0	0
LPIN2	0.216021	0.243003	0.444499	0.301368	0.317525	0.340359	0.677681	0.449033	0.387203	0.325144	0.395088	0.311402	0.160215	0.322873	0.2913	0.376898	0	0.217175	0.424765	0.268406	0.409785	0.443626	0.146202	0.409401	0.364216	0.28868	0	0.278052	0.386961	0.223419	0.384779	0.352201	0.378809	0.347047	0.238227	0.372269	0.404847	0.448387	0	0.386217	0.290034	0.262336	0.295988	0.280467	0.276578	0.45912	0.506631	0
MYOM1	0.106334	0.116479	0.16923	0.0804968	0.0819317	0.119402	0.223858	0.126198	0.11739	0.0657198	0.0624331	0.112162	0.0560382	0.0191079	0.100156	0.0703297	0	0.0368328	0.145813	0.0585043	0.110984	0.139274	0.0835956	0.067752	0.105626	0.109252	0	0.115406	0.0949304	0.102173	0.0504613	0.0780934	0.187647	0.170179	0.188959	0.109783	0.238757	0.203524	0	0.149094	0.109221	0.0582528	0.0952304	0.0549502	0.126954	0.089133	0.0759807	0
MYL12A	0.0113521	0	0.0295373	0.00841216	0.0459854	0.0294616	0.0659385	0.0433317	0.0357364	0.0323846	0.0143926	0	0.0135269	0.0231047	0.00728217	0.0485611	0	0.0229426	0.0377156	0.0151712	0.0339851	0.0521145	0.110744	0.0794343	0.0197622	0.0249186	0	0.0197862	0.0313254	0.00656252	0.0250893	0.0398725	0.0233412	0.0107117	0.0146644	0	0.0340093	0.0513033	0	0.0464033	0	0.0251142	0.00818272	0	0.03364	0.0169064	0.0225226	0
MYL12B	0.145719	0.141634	0.343508	0.224477	0.209374	0.313671	0.731562	0.394866	0.25488	0.252971	0.237969	0.326159	0.133694	0.303573	0.135443	0.272388	0	0.261533	0.486606	0.207342	0.21348	0.299574	0.100245	0.45521	0.315897	0.231442	0	0.294829	0.255034	0.145757	0.330659	0.261287	0.212179	0.212475	0.0943931	0.203494	0.3951	0.399246	0	0.252673	0.133488	0.316936	0.262111	0.128806	0.322075	0.420647	0.22733	0
TGIF1	0.00522653	0.0580366	0.0896855	0.091153	0.0416362	0.0674077	0.0852445	0.0534523	0.089034	0.0494717	0.0493584	0.0419319	0.104868	0.0415874	0.0599552	0.0586821	0	0.0705524	0.0693201	0.093811	0.0716775	0.0796477	0.114643	0.093565	0.0701725	0.0504702	0	0.0616615	0.0161885	0.0710492	0.00610891	0.0672635	0.0785212	0.0540703	0.0182908	0.0728818	0.0321739	0.114454	0	0.0394335	0.0991721	0.015597	0.0318916	0.058229	0.0416673	0.0216195	0.191239	0
DLGAP1	3.38838	3.71287	3.74047	3.68115	3.55233	3.45394	3.67708	3.5768	3.77813	3.66933	3.50363	3.57516	3.77338	3.84943	3.63697	3.72598	0	3.57432	3.62739	3.7192	3.62959	3.59544	3.72695	3.7948	3.58168	3.51946	0	3.50767	3.67737	3.66126	3.79332	3.71308	3.66566	3.77191	3.78696	3.61546	3.81157	3.81446	0	3.75007	3.80087	3.76552	3.79813	3.71125	3.71785	3.1508	3.69588	0
AKAIN1	0	0	0.00398755	0	0	0	0	0.012836	0	0	0	0	0	0	0.00594117	0	0	0	0	0	0	0	0	0	0.00218448	0	0	0.0222646	0	0.00989448	0.0168411	0	0.00844222	0.0285689	0.00403872	0	0.00671381	0.00427261	0	0	0	0	0	0.0284083	0	0	0	0
ZBTB14	0.0409231	0.0279159	0.0276565	0.0352089	0.0480804	0.0222281	0.0273354	0.048402	0.0482306	0.014058	0.05415	0.0323613	0	0	0.0175145	0.0605851	0	0.0251407	0.0736304	0.0648309	0.020349	0.0709224	0.059801	0.0502537	0.024244	0.0434003	0	0.046288	0.0487713	0.0329336	0.045589	0.064998	0.0412782	0.0651253	0.0342744	0.00482068	0.0404671	0.0604467	0	0.046667	0.0391725	0.0171471	0.0188791	0.0474451	0.0768704	0.0591613	0.0398976	0
EPB41L3	1.11652	0.900084	0.949655	0.671545	0.723858	1.23594	1.05424	1.13151	0.819917	0.734688	0.652501	0.619008	0.537661	0.533516	0.936827	0.624242	0	0.708457	0.823165	0.911386	0.788476	1.04548	0.785483	0.741201	0.864557	0.725473	0	1.04699	0.847108	0.752197	0.797222	0.722797	0.950219	0.963286	1.13124	0.684665	0.895458	0.917233	0	1.05157	0.63002	0.743629	0.722964	0.978984	0.965224	1.08986	0.691375	0
TMEM200C	0.00881405	0.0158643	0.0505167	0.016967	0.0326627	0.0443355	0.105003	0.0398496	0.0224661	0.0188541	0.00848867	0.0324852	0.0480502	0.0224795	0.0514508	0	0	0	0.0426276	0.0100764	0.061183	0.0414559	0	0	0.0227047	0.0513339	0	0.029738	0.0156104	0.0130923	0.0208431	0.0728133	0.063623	0.0316282	0.014267	0.0122446	0.0607605	0.0750402	0	0.100458	0.0193648	0.0348184	0.0487839	0	0.0141586	0.0293141	0.043523	0
L3MBTL4	0.366976	0.390739	0.844305	0.661989	0.316768	0.619233	0.132324	0.726803	0.394463	0.376647	0.319614	0.51335	0.699499	0.306996	0.902085	0.111897	0	0.496143	0.166853	0.381198	0.445114	0.39975	0.406145	0.748429	0.456002	0.366618	0	0.427047	0.1646	0.283013	0.43829	0.955497	0.931175	0.598214	0.560143	0.184244	0.409795	0.525271	0	0.536262	0.154993	0.821086	0.531446	0.143532	0.174001	0.372732	0.27448	0
ARHGAP28	0.120439	0.0917319	0.117301	0.109443	0.126328	0.0511086	0.0658974	0.101255	0.110689	0.0764578	0.0693117	0.0656011	0.0799408	0.0642183	0.0530277	0.0519572	0	0.139287	0.0649493	0.120593	0.0884557	0.109527	0.059801	0.119049	0.0638475	0.127361	0	0.055824	0.0556457	0.12332	0.0577167	0.102133	0.146584	0.111744	0.0478198	0.115401	0.0893596	0.0705849	0	0.0431975	0.0872966	0.0779007	0.0664543	0	0.0930657	0.014703	0.0894365	0
LAMA1	0.0130737	0.0155846	0.0345252	0.0475563	0.0851739	0.0345304	0	0.055178	0.0317347	0	0.0160454	0.00681766	0	0.0203023	0.0158022	0	0	0.0321298	0.0294491	0.0160639	0.0511391	0.0424506	0	0.0166046	0.00392166	0.027514	0	0	0.0716302	0.0295798	0.0240249	0.0181233	0.0223127	0.090312	0.0193886	0.0182299	0.0317745	0.0246862	0	0.0170026	0.0112318	0.00737189	0.0578081	0.0279295	0.0284157	0	0	0
PTPRM	0.461861	0.796326	0.655458	0.538968	0.416863	0.794651	0.45136	0.570368	0.379801	0.769441	0.514538	0.608562	0.183274	0.366729	0.543989	0.281829	0	0.367252	0.547112	0.609654	0.673838	0.487622	0.504084	0.729308	0.617079	0.570565	0	0.689353	0.542423	0.655061	0.642834	0.577519	0.700251	0.395125	0.53593	0.677996	0.393748	0.750683	0	0.465972	0.490198	0.793382	0.582127	0.583923	0.653126	0.498572	0.410564	0
RAB12	0.962723	1.25206	0.98659	0.626498	0.989311	0.877909	0.786158	0.916043	0.990648	0.940768	0.736583	1.06733	0.563146	0.803148	0.983859	0.915041	0	0.676727	0.865823	0.704442	1.0823	0.949572	0.783898	1.25973	0.881343	0.842291	0	0.844069	1.00055	0.886732	0.877413	1.14125	0.778703	0.835341	0.811262	0.871052	0.805686	0.781643	0	0.738976	0.745329	0.929241	1.0181	0.345803	0.701114	1.08027	0.917969	0
MTCL1	1.02525	1.03286	1.04805	0.722198	0.779925	0.858777	0.942389	0.95232	0.987098	1.20378	1.02918	1.11781	0.803643	1.06878	1.09769	0.751968	0	0.863923	0.997833	1.01085	1.12006	1.33469	0.74606	1.06336	0.931181	0.945284	0	0.910677	1.06923	0.896229	0.846998	0.892663	1.10834	1.32387	1.16535	1.12733	1.17804	1.0055	0	0.877566	1.1556	0.895326	0.84664	0.521083	0.955062	1.09677	1.14123	0
NDUFV2	0.29517	0.27869	0.381452	0.298483	0.350792	0.332291	0.385682	0.426053	0.301407	0.402424	0.278816	0.400602	0.143807	0.380413	0.244847	0.2709	0	0.311546	0.411122	0.300234	0.31431	0.433454	0.0931714	0.45862	0.431582	0.340676	0	0.329849	0.408538	0.312341	0.438906	0.403404	0.327772	0.259073	0.472644	0.256174	0.432532	0.388521	0	0.409487	0.365209	0.361211	0.28756	0.465475	0.499257	0.299143	0.326141	0
ANKRD12	1.84825	1.65989	1.92429	1.55954	1.78506	1.90708	2.15485	1.87262	1.64905	1.82913	2.12389	1.92702	1.57444	1.80135	1.68903	1.65209	0	1.7146	1.88356	1.42524	1.66202	2.02498	1.72442	1.83464	1.88566	1.96955	0	1.94803	1.86586	1.58319	1.9355	2.13507	1.77727	1.87879	2.01517	1.72693	1.91457	1.97044	0	1.83283	1.54985	1.7874	1.77308	1.89184	2.07416	1.85753	1.76291	0
TWSG1	0.623928	0.434504	0.524743	0.332246	0.462713	0.448646	0.503414	0.571671	0.483063	0.598635	0.617578	0.467742	0.463871	0.627785	0.518173	0.53205	0	0.742645	0.568037	0.548147	0.490008	0.643766	0.670123	0.58212	0.501511	0.588836	0	0.479321	0.52412	0.460789	0.557769	0.740094	0.541393	0.634803	0.52681	0.387533	0.546778	0.625787	0	0.553077	0.515189	0.556625	0.621872	0.12104	0.439038	0.568668	0.378761	0
RALBP1	0.579112	0.408338	0.617008	0.601978	0.49865	0.485273	0.622401	0.783178	0.540333	0.440392	0.65504	0.500078	0.422827	0.667901	0.599063	0.430739	0	0.549767	0.69437	0.467654	0.480046	0.74085	0.42559	0.700519	0.512818	0.468097	0	0.610554	0.621369	0.465978	0.672514	0.85079	0.613317	0.605806	0.59459	0.509122	0.78682	0.704044	0	0.563594	0.319894	0.701695	0.559192	0.335045	0.689808	0.677919	0.554795	0
PPP4R1	0.588409	0.371246	0.669068	0.620537	0.705387	0.726696	0.60907	0.697057	0.676398	0.613636	0.65874	0.519818	0.430413	0.720972	0.648137	0.771739	0	0.712412	0.639801	0.670949	0.590146	0.59899	0.200943	0.862914	0.56408	0.442879	0	0.513772	0.489709	0.514069	0.772101	0.703629	0.590298	0.742353	0.47771	0.541342	0.710126	0.726639	0	0.760974	0.483701	0.539919	0.695098	0.478312	0.590796	0.760216	0.840789	0
RAB31	0.078878	0.190528	0.255786	0.402429	0.217763	0.326628	0.369321	0.253847	0.299933	0.286887	0.257929	0.381051	0.295164	0.249163	0.319629	0.292884	0	0.382372	0.233541	0.256543	0.142258	0.3072	0.311297	0.459501	0.246911	0.142725	0	0.280471	0.153989	0.380744	0.310126	0.448522	0.320682	0.159136	0.222754	0.0866396	0.241309	0.285325	0	0.214845	0.23375	0.32882	0.133138	0.176618	0.346807	0.583879	0.398714	0
VAPA	0.917217	0.708248	1.00362	1.07543	0.951479	1.07891	1.21965	1.02835	0.85045	0.919921	0.956455	0.82764	0.625219	1.16454	0.718394	0.756369	0	0.781393	1.0639	0.734156	1.00119	1.00346	0.311138	0.848316	1.1048	0.958904	0	1.11022	1.03979	0.749559	1.0515	0.98441	0.900695	0.799426	0.870476	0.776196	1.16312	0.994387	0	0.88558	0.677267	0.943199	0.853481	0.577042	0.993587	1.14458	0.699711	0
APCDD1	0.00677239	0.0103781	0.0168443	0.0559455	0	0.0120852	0	0.0233913	0.0230645	0.0259776	0.014498	0.0273426	0	0.0426563	0.00273886	0.00859852	0	0	0.00881736	0.00853236	0.00570211	0.00923064	0	0	0.0245899	0.0124637	0	0	0.0278946	0.0322408	0.014129	0.0522047	0.00468417	0.0246261	0.0316116	0.0112633	0.0168278	0.0117434	0	0	0.0114201	0	0.00960464	0	0	0	0.0525557	0
NAPG	0.502454	0.469926	0.837771	0.685486	0.528965	0.512764	0.703252	0.775969	0.618825	0.685641	0.576502	0.614732	0.27319	1.08643	0.684286	0.645485	0	0.501591	0.631516	0.551544	0.637994	0.827476	0.392052	0.98788	0.648158	0.402105	0	0.43011	0.49134	0.513835	0.881767	0.764776	0.519366	0.694223	0.481241	0.546828	0.768019	0.948409	0	0.68336	0.702334	0.6521	0.686557	0.414545	0.58683	0.636094	0.735246	0
PIEZO2	0.0484241	0.0651041	0.0641741	0.111636	0.0645471	0.0262346	0.045001	0.0762708	0.0320223	0.00706052	0.0307183	0.0722318	0.0285952	0.120661	0.0690514	0.0463962	0	0.0270813	0.0288078	0.0100594	0.0187031	0.0465469	0.141142	0.069196	0.0247335	0.0367038	0	0	0.109875	0.0214294	0.0461212	0.103248	0.0335463	0.023956	0.00860924	0.0569277	0.0247392	0.0252537	0	0.0536624	0.0220694	0.0342241	0.0461611	0.098254	0.026922	0.0930611	0	0
SLC35G4	0	0	0	0	0	0	0	0	0	0	0	0	0	0	0	0	0	0	0	0	0.00298124	0	0	0	0	0	0	0	0	0	0	0	0	0	0	0	0	0	0	0	0	0	0	0	0	0	0	0
GNAL	0.825324	0.294128	0.669855	1.0743	0.794217	0.759448	0.500451	0.811713	0.758698	0.469959	0.545233	0.616904	0.553367	0.847229	0.805816	1.07133	0	1.33308	0.687729	1.0048	0.798788	0.797403	0.390093	1.34388	0.752373	0.55311	0	0.817023	0.543435	0.638389	1.03667	1.19887	0.596335	0.61143	0.703339	0.583822	1.05903	0.59099	0	1.06084	0.665282	0.599237	0.563688	0.514913	0.856764	1.41233	0.600442	0
MPPE1	0.400311	0.372706	0.494548	0.382434	0.182434	0.192278	0.251536	0.45172	0.344381	0.296823	0.234831	0.386964	0.335946	0.844448	0.330259	0.573944	0	0.433091	0.32744	0.476311	0.429951	0.618637	0.166475	0.509094	0.326215	0.141761	0	0.24386	0.298689	0.282582	0.458647	0.668617	0.45253	0.418103	0.303685	0.459765	0.437647	0.476779	0	0.423489	0.357888	0.431527	0.517499	0.0437635	0.402814	0.328036	0.662144	0
IMPA2	0.0770045	0.106305	0.13039	0.0490008	0.037445	0.0196441	0	0.123068	0.0114253	0.0675802	0.0115906	0.0738635	0.027848	0.0937034	0.0574896	0.0449466	0	0.0293848	0.0394249	0.00992206	0.0710728	0.143025	0	0.0546057	0.0397825	0.0358179	0	0.0561866	0.0428896	0.075215	0.100585	0.0561275	0.099139	0.0559506	0.136718	0.0458689	0.0526309	0.0546406	0	0.0833742	0.0396932	0.0140262	0.0854661	0	0.0446399	0.24122	0	0
ANKRD62	0.0750874	0.103269	0.0872229	0.0694228	0.0793475	0.0598241	0.0203672	0.120864	0.0277385	0.055798	0.0573073	0.0292495	0.0720863	0.091522	0.115601	0.0256795	0	0.0427652	0.0304339	0.0613712	0.0927472	0.0429605	0	0.0512524	0.0640799	0.0914062	0	0.0300914	0.0187523	0.0289257	0.143338	0.0465069	0.0451381	0.0372613	0.0906896	0.0702573	0.0252832	0.0716018	0	0.0990774	0.0134856	0.0905735	0.0850853	0.0934826	0.0203397	0.102926	0.0525557	0
CIDEA	0.100166	0.0485786	0.108291	0.0498175	0.110162	0.0489035	0.158259	0.182966	0.0837352	0.0835109	0.049421	0.055218	0.0837071	0.0629308	0.106453	0.156455	0	0.171616	0.0831639	0.0618279	0.0761782	0.0998026	0	0.193712	0.132836	0.0579704	0	0.176613	0.0507278	0.0673262	0.103663	0.120355	0.109464	0.0979231	0.0576014	0.135782	0.129708	0.0744706	0	0.0512285	0.043568	0.0387916	0.0888915	0.284666	0.114239	0.160534	0.178583	0
TUBB6	0.0397328	0.0535956	0.0728602	0.0600107	0.0318456	0.0877564	0.0405509	0.0577771	0.0252286	0.0112231	0.0328585	0.0611723	0.0112564	0.102548	0.0269916	0.0752979	0	0.0614666	0.0628699	0.00733675	0.0309505	0.0877277	0	0.115874	0.0486036	0.030279	0	0.0288519	0.0554521	0.0722225	0.0256401	0.106031	0.0366437	0.0825947	0.0582855	0.0299845	0.0245747	0.0263	0	0.036613	0.0362406	0.0750855	0.0992714	0	0.0298865	0.11911	0.0540014	0
AFG3L2	0.409525	0.42238	0.412439	0.376563	0.257189	0.314461	0.396862	0.427268	0.361455	0.237668	0.336791	0.342097	0.236648	0.34193	0.35347	0.419142	0	0.409032	0.392649	0.442366	0.454926	0.505942	0.143397	0.43554	0.331529	0.24932	0	0.27655	0.308958	0.226591	0.414052	0.538645	0.389028	0.302802	0.271032	0.346224	0.393196	0.363135	0	0.419022	0.22599	0.474646	0.416702	0.0324364	0.330667	0.381217	0.438299	0
PRELID3A	0.214568	0.39562	0.356648	0.258871	0.230125	0.212219	0.386836	0.362715	0.300195	0.348137	0.248675	0.272	0.283968	0.390486	0.321458	0.351779	0	0.379791	0.359557	0.312427	0.332175	0.325339	0.174427	0.556145	0.132282	0.217239	0	0.266895	0.216343	0.177019	0.288537	0.422225	0.33363	0.300938	0.221436	0.26718	0.350628	0.284226	0	0.340008	0.298343	0.205111	0.302161	0.308428	0.356375	0.531595	0.208829	0
SPIRE1	1.47946	1.59677	1.79873	1.66791	1.54015	1.60157	1.8111	1.74068	1.76262	1.63038	1.70888	1.62211	1.64781	1.7554	1.73747	1.77001	0	1.7709	1.66716	1.81977	1.70941	1.92093	1.02352	1.80261	1.65396	1.55181	0	1.80113	1.66767	1.4918	1.74976	1.89153	1.8318	1.81176	1.76924	1.76131	1.8461	1.7737	0	1.65816	1.55508	1.81646	1.56286	1.72298	1.7595	1.87608	1.59594	0
PSMG2	0.585722	0.626774	0.823316	0.760342	0.53971	0.589175	1.02693	0.807464	0.663274	0.649542	0.58702	0.637907	0.67342	0.649097	0.713137	0.885865	0	0.573826	0.778208	0.596716	0.710818	0.630604	0.283836	0.741289	0.579386	0.559587	0	0.53665	0.479405	0.584971	0.576036	0.722668	0.705981	0.711011	0.620133	0.607412	0.700376	0.769853	0	0.691772	0.590186	0.530458	0.694658	0.660316	0.803913	0.902072	0.48069	0
CEP76	0.160543	0.18187	0.332547	0.3716	0.182059	0.218289	0.423316	0.240181	0.206562	0.197151	0.144367	0.142854	0.0375604	0.294513	0.171536	0.409482	0	0.241202	0.359541	0.195359	0.252171	0.223236	0	0.311002	0.149756	0.101408	0	0.169471	0.189737	0.152892	0.220254	0.236299	0.193233	0.255197	0.167684	0.236994	0.195262	0.245128	0	0.195396	0.300461	0.191853	0.317357	0.0583819	0.150758	0.355625	0.34014	0
PTPN2	0.795212	0.726461	0.781673	0.640182	0.587484	0.680182	0.798003	0.7605	0.671464	0.817223	0.696017	0.659254	0.42674	0.863255	0.677676	0.723333	0	0.703674	0.769071	0.540986	0.681532	0.910106	0.258299	0.864059	0.681733	0.597751	0	0.770159	0.666966	0.614339	0.752715	0.766872	0.798967	0.909843	0.555543	0.513028	0.807638	0.795059	0	0.60349	0.687063	0.731588	0.723051	0.392198	0.644407	0.86312	0.551855	0
SEH1L	0.160158	0.173453	0.192516	0.17819	0.158247	0.126631	0.204236	0.270796	0.217579	0.24865	0.183691	0.157184	0.110107	0.201911	0.196669	0.237111	0	0.167554	0.240161	0.184499	0.213464	0.24714	0	0.149482	0.175911	0.152782	0	0.173001	0.228236	0.129279	0.25606	0.335171	0.18936	0.0989165	0.221953	0.15203	0.193723	0.214368	0	0.148286	0.118258	0.170237	0.202068	0.0229381	0.188194	0.141073	0.137317	0
CEP192	1.07091	1.10458	1.04415	0.755471	0.800646	0.998687	0.732683	1.03936	0.954752	0.968205	0.924538	0.825172	0.59179	0.995511	0.980199	1.05955	0	0.888772	0.861366	0.954264	0.97701	1.23666	0.442289	0.902336	0.891345	1.04062	0	0.890272	0.749661	0.794246	0.97085	1.12562	1.02038	1.14028	0.971349	0.955572	0.859744	1.0581	0	0.977679	0.733293	0.94937	0.947976	0.771015	0.897387	0.937029	0.858909	0
LDLRAD4	0.290061	0.304771	0.442513	0.480585	0.588029	0.345792	0.226904	0.32212	0.581998	0.348345	0.498756	0.421312	0.433965	0.539403	0.453017	0.40745	0	0.51851	0.362885	0.518299	0.382763	0.360479	0.546913	0.395631	0.337343	0.359631	0	0.162608	0.400362	0.472568	0.441069	0.510456	0.419982	0.543146	0.361536	0.453456	0.379639	0.271983	0	0.198622	0.465752	0.293256	0.340621	0.188821	0.177927	0.444673	0.537658	0
FAM210A	0.177087	0.20355	0.252869	0.173917	0.157007	0.173298	0.2893	0.283001	0.269621	0.215849	0.20493	0.208025	0.226954	0.125788	0.203642	0.146758	0	0.190603	0.228608	0.168903	0.152881	0.258225	0.0931714	0.426912	0.169184	0.115069	0	0.112397	0.0825783	0.191691	0.180238	0.151704	0.195935	0.245952	0.18703	0.310176	0.230722	0.330693	0	0.199877	0.105218	0.106079	0.128712	0.191402	0.225691	0.224208	0.0877202	0
RNMT	0.804704	0.907671	0.876853	0.878252	0.740231	0.80484	0.852719	0.960949	0.802621	0.505409	0.790942	0.830125	0.610175	0.949182	0.687622	0.815036	0	0.700546	0.985709	0.67149	0.783447	0.94092	0.446074	0.919596	0.784941	0.746014	0	0.877098	1.14372	0.570143	0.736011	1.01552	0.821386	0.731394	0.702886	0.594508	0.856514	0.82745	0	0.705478	0.642544	0.755075	0.972303	0.512185	0.730111	0.884194	0.773693	0
MC5R	0	0	0.00359564	0	0	0	0.0131167	0.0069182	0	0	0	0	0	0	0	0	0	0	0	0	0	0	0	0	0	0	0	0	0	0	0	0	0	0	0	0	0	0	0	0	0	0	0.00327425	0	0	0	0	0
MC2R	0	0	0	0	0	0	0	0	0.00450699	0	0	0	0	0	0	0	0	0	0	0	0	0	0	0	0	0	0	0	0	0	0	0	0.00181709	0	0	0	0	0	0	0	0	0	0	0	0	0	0	0
ZNF519	0.721516	0.672898	0.730263	0.540952	0.584619	0.655038	1.11539	0.840867	0.711729	0.888154	0.750259	0.854395	0.548757	0.690574	0.767546	0.517433	0	0.469882	0.684329	0.49705	0.716181	0.84619	0.141057	0.890213	0.55968	0.64107	0	0.596431	0.656182	0.503907	0.794168	0.851954	0.729766	0.934135	0.813032	0.838896	0.939455	0.948929	0	0.866879	0.595948	0.894365	0.704424	0.576582	0.847063	0.477452	0.608158	0
POTEC	0.00770989	0	0	0	0	0	0	0	0.00376669	0	0	0	0	0	0	0	0	0	0	0	0	0.00259409	0	0	0	0	0	0	0	0	0	0.0115411	0	0	0	0	0	0	0	0	0	0	0	0	0	0	0	0
ANKRD30B	1.34292	0.684755	0.908982	0.736652	0.684513	0.970361	1.09896	1.02476	0.898476	0.830575	1.33528	1.01386	0.872198	1.20274	1.01925	1.05775	0	0.847948	1.07951	1.18913	1.05465	1.61725	0.209627	1.07984	1.18054	1.27615	0	1.07324	0.953042	0.783347	0.565897	0.732433	1.36958	1.4535	1.16582	0.995566	0.988892	0.832635	0	1.01474	0.97069	0.902496	1.12718	0.576806	1.02778	0.66573	1.33256	0
ROCK1	0.964025	0.738873	1.12327	0.979164	0.940067	0.865602	1.19063	1.10165	0.99304	0.944203	0.853337	1.11467	0.526979	1.03011	0.807829	0.802466	0	0.872033	1.10653	0.791108	0.912363	1.085	0.360446	1.15334	0.874337	0.855349	0	0.948364	0.988702	0.758385	1.1123	1.01544	1.1178	1.13137	1.11983	0.747399	1.08123	1.15412	0	1.31264	0.878725	1.02095	1.08486	0.90911	0.922499	0.917951	0.942775	0
GREB1L	0.177105	0.084233	0.201762	0.191777	0.28654	0.10652	0.0738915	0.185676	0.174877	0.0952198	0.0853904	0.0811516	0.0295305	0.297081	0.103389	0.268332	0	0.241598	0.109834	0.138376	0.159102	0.211855	0.100401	0.146976	0.0748273	0.0994773	0	0.160884	0.0844035	0.143132	0.0886101	0.302748	0.122196	0.163193	0.0775996	0.0658846	0.110118	0.159671	0	0.198909	0.149654	0.0579995	0.203713	0	0.0463368	0.23078	0.169373	0
ESCO1	0.52738	0.511646	0.689359	0.606049	0.536413	0.534795	0.508172	0.46795	0.567352	0.729483	0.563604	0.440835	0.611964	0.684914	0.519411	0.551713	0	0.556344	0.550073	0.588411	0.596123	0.590625	0.30617	0.720082	0.490539	0.56161	0	0.540353	0.387808	0.443297	0.55414	0.591848	0.514959	0.499984	0.405659	0.518922	0.497888	0.648351	0	0.603088	0.598669	0.439393	0.442888	0.476376	0.399467	0.422416	0.458379	0
SNRPD1	0.122371	0.15182	0.271022	0.199904	0.128916	0.161718	0.330108	0.277617	0.184411	0.160854	0.120494	0.206365	0.0970848	0.20519	0.196207	0.244079	0	0.242201	0.300871	0.13673	0.174221	0.22781	0.122578	0.293793	0.182149	0.144127	0	0.187709	0.132454	0.129952	0.177588	0.226698	0.174378	0.159959	0.099494	0.115519	0.203911	0.220233	0	0.167657	0.0866111	0.177368	0.186112	0.181869	0.165539	0.293257	0.183877	0
ABHD3	0.199685	0.123322	0.215792	0.176912	0.20762	0.126287	0.572048	0.144674	0.169185	0.156281	0.119278	0.121559	0.210838	0.175595	0.169145	0.111976	0	0.124021	0.181869	0.096949	0.0951582	0.224503	0.22131	0.40758	0.306326	0.108707	0	0.131441	0.215473	0.174714	0.179221	0.188912	0.208052	0.291884	0.259818	0.217012	0.281201	0.288458	0	0.243974	0.249744	0.0531686	0.123343	0.14934	0.331804	0.285316	0.155043	0
MIB1	1.07403	1.05823	1.21679	1.07504	1.1433	1.26871	1.53848	1.24148	1.15033	0.994225	1.17694	1.08488	1.02335	1.21908	1.00279	1.09839	0	1.18983	1.15643	1.10283	1.05398	1.13188	1.05886	1.02557	1.29267	1.10202	0	1.21465	1.00317	1.04682	1.1735	1.26086	1.22026	1.38175	1.08357	1.1992	1.23908	1.25866	0	1.2242	1.07475	0.981015	0.876916	1.36601	1.19856	1.2889	1.02458	0
GATA6	0	0	0.0140378	0	0	0	0	0	0	0	0	0.00556238	0	0	0.00629893	0	0	0	0.00620443	0	0	0	0	0	0	0	0	0	0	0	0	0	0	0	0	0	0	0	0	0	0	0	0	0	0	0	0	0
CTAGE1	0	0	0.0195465	0.0270206	0.00910155	0.0165573	0	0.0216764	0.0109488	0.0113404	0.0294895	0.00635143	0.0325138	0.0253813	0.0136598	0.0160945	0	0.040502	0.0381971	0.0220485	0.0128407	0.0408751	0	0.0591895	0	0.0207739	0	0.0165724	0.00505814	0.00977432	0.0277617	0.0131944	0.0158644	0	0.0126827	0.0347615	0.0233191	0.0291606	0	0.0235604	0.022094	0.0222421	0.0271055	0	0	0.0408042	0.0215888	0
RBBP8	0.275139	0.331405	0.306581	0.189649	0.260971	0.315851	0.255964	0.297227	0.297081	0.296323	0.267933	0.250556	0.132191	0.42624	0.316952	0.309003	0	0.201909	0.227695	0.241422	0.374937	0.350459	0.0957248	0.401303	0.25402	0.264842	0	0.247227	0.212122	0.250602	0.179376	0.27628	0.26263	0.230667	0.200498	0.32948	0.237595	0.305007	0	0.162004	0.227918	0.17987	0.219936	0.0953184	0.192284	0.194687	0.190371	0
CABLES1	0.544147	0.705364	0.636474	0.74403	0.855511	0.478118	0.735691	0.526358	1.0364	0.742509	0.521298	0.725299	1.01047	0.542863	0.861465	0.537915	0	0.772044	0.567456	0.724509	0.941212	0.556666	0.4745	1.14457	0.536317	0.52912	0	0.365538	0.252437	0.55741	0.451706	0.59548	0.637099	0.729832	0.430212	1.17594	0.650331	0.713143	0	0.396695	0.946602	0.537387	0.314555	0.509539	0.486795	0.627573	1.20359	0
TMEM241	1.28866	1.209	1.36172	1.19534	1.09909	0.982794	0.752242	1.17042	1.37995	1.10586	1.22835	1.23668	1.20213	1.84231	1.33053	1.48962	0	1.45125	1.15732	1.17879	1.20324	1.49515	1.05518	1.64534	1.05214	1.28184	0	0.837139	0.926375	1.067	1.08506	1.07652	1.33171	1.3887	1.30224	1.41897	0.893749	1.2327	0	1.02497	1.30804	1.02899	1.28278	0.965182	0.885669	1.37536	1.44586	0
RIOK3	0.371602	0.400857	0.526423	0.279059	0.37266	0.378631	0.560717	0.494356	0.488956	0.391632	0.344256	0.419662	0.223244	0.590565	0.356906	0.412326	0	0.394566	0.459719	0.367201	0.459021	0.550812	0.206469	0.535482	0.340124	0.338588	0	0.382658	0.368019	0.28136	0.466592	0.642014	0.387764	0.420823	0.288957	0.392061	0.52724	0.53343	0	0.476015	0.38108	0.450894	0.490412	0.3017	0.393284	0.448652	0.403265	0
RMC1	0.175048	0.174203	0.267679	0.237271	0.141064	0.170376	0.226044	0.258814	0.259979	0.254421	0.215995	0.176135	0.116276	0.362876	0.24028	0.271421	0	0.210861	0.227554	0.199009	0.291408	0.297968	0.0662305	0.191861	0.128917	0.200701	0	0.227434	0.172453	0.187737	0.274209	0.197076	0.274965	0.138795	0.166939	0.2157	0.318132	0.299156	0	0.334724	0.185336	0.219745	0.23222	0.198435	0.18472	0.281301	0.376757	0
NPC1	0.448718	0.359002	0.512514	0.422487	0.272108	0.309369	0.512388	0.477559	0.515195	0.402772	0.396116	0.382464	0.28985	0.609822	0.526799	0.514607	0	0.38646	0.496106	0.431545	0.428104	0.494164	0.375591	0.498503	0.443528	0.31508	0	0.452158	0.575537	0.343649	0.360586	0.530123	0.421674	0.474085	0.352952	0.389643	0.440831	0.512901	0	0.395045	0.341313	0.485266	0.471203	0.259068	0.3934	0.7429	0.367553	0
ANKRD29	0.114409	0.159837	0.0966966	0.0797831	0.0405591	0.107027	0.0968377	0.14172	0.0845815	0.150013	0.0611676	0.170869	0.0680705	0.0716483	0.109479	0.210899	0	0.0569197	0.109383	0.197724	0.144357	0.212999	0.0662305	0.149735	0.126796	0.124512	0	0.0498562	0.0794614	0.0631632	0.0659752	0.0515395	0.11704	0.0757363	0.0504149	0.0463824	0.0711789	0.141181	0	0.158342	0.136362	0.122699	0.104147	0.0906826	0.126637	0.0964012	0.0945494	0
LAMA3	0.0681717	0.073414	0.0840235	0.0861191	0.0194001	0.0321299	0.0147652	0.0687459	0.0348597	0.0506168	0.01818	0.00958877	0.0314911	0.0648821	0.0395138	0.0481398	0	0.0379653	0.0579931	0.0309718	0.0550073	0.11447	0.19597	0.0158952	0.0384545	0.00753885	0	0.0595711	0.0897404	0.0700096	0.05719	0.0495782	0.0633123	0.013278	0.0518629	0.0145513	0.0184895	0.0615106	0	0.0544201	0	0.0458467	0.0973662	0.0850119	0.0428592	0.0957654	0.0306078	0
TTC39C	1.24608	0.96403	1.28058	1.1907	0.987545	0.968581	1.10118	1.38656	0.956853	1.39269	0.939079	1.14869	0.683399	1.39743	0.876303	0.999153	0	0.759715	1.16217	1.06072	1.06632	1.39441	0.383783	0.939097	1.04069	0.777382	0	1.15529	1.38681	1.14545	1.40342	1.22802	1.25482	1.10461	1.21653	0.889697	1.08749	1.52681	0	1.41098	1.08839	1.51871	1.40426	1.03854	1.18388	1.33127	1.19084	0
CABYR	0.0882968	0.21689	0.210359	0.164083	0.166364	0.12343	0.0561952	0.163631	0.149861	0.232857	0.180616	0.153082	0.116926	0.208275	0.245419	0.254409	0	0.18243	0.145189	0.159873	0.194324	0.177805	0	0.194171	0.0908315	0.130637	0	0.122232	0.159356	0.12013	0.209048	0.133177	0.204035	0.108318	0.0872352	0.209211	0.145896	0.191942	0	0.161097	0.13618	0.0616198	0.13296	0.0135814	0.114482	0.213302	0.267688	0
OSBPL1A	1.16185	1.12256	1.42044	0.984181	0.919413	1.13857	2.17976	1.53149	1.19841	1.21855	1.32465	1.16037	1.10918	1.3789	1.30889	1.23197	0	1.14711	1.25911	1.33708	1.13112	1.58462	0.950461	0.949401	1.45551	1.1636	0	1.40149	1.64721	1.00416	1.37741	1.71619	1.51914	1.45699	1.57272	0.989664	1.79248	1.49044	0	1.25068	1.01784	1.5936	1.58252	1.44285	1.82009	1.25826	1.19319	0
IMPACT	0.0937004	0.102396	0.135036	0.139849	0.0637495	0.14563	0.12737	0.173638	0.0953192	0.0803307	0.0920189	0.104522	0.0139198	0.0625506	0.0752434	0.0791691	0	0.111252	0.184082	0.0610087	0.12529	0.138937	0.141142	0.103241	0.0802982	0.0727934	0	0.112026	0.205123	0.0980697	0.105414	0.0382469	0.12539	0.0974255	0.065797	0.0859037	0.103806	0.105486	0	0.055808	0.045131	0.114851	0.121613	0.123281	0.195908	0.181178	0.193236	0
HRH4	0.0154482	0	0.00340356	0	0	0	0.028908	0.010291	0.00278384	0.0052367	0.00338851	0	0	0.0232363	0	0	0	0.00875176	0	0.0148045	0.0147811	0.0210418	0	0	0	0	0	0	0.0252992	0.0144265	0.016673	0	0.0066964	0	0.0092904	0	0.0210328	0.0180915	0	0.00876445	0	0	0.00420097	0	0.0209071	0.0252486	0	0
ZNF521	0.111671	0.232846	0.241236	0.265998	0.392941	0.269678	0.109727	0.27934	0.327725	0.233245	0.21572	0.145096	0.138698	0.0582624	0.250158	0.449683	0	0.165455	0.167687	0.19107	0.278735	0.170791	0	0.242453	0.146309	0.199888	0	0.173561	0.180159	0.228755	0.134562	0.203627	0.210964	0.0887926	0.0970055	0.277102	0.174508	0.195441	0	0.166277	0.170427	0.157329	0.116182	0.176824	0.21283	0.24204	0.197275	0
SS18	0.396987	0.561577	0.611257	0.755454	0.715976	0.622759	0.534263	0.532788	0.434967	0.547113	0.510091	0.462082	0.216993	0.664808	0.39507	0.715343	0	0.496848	0.532271	0.57431	0.564635	0.436608	0.192	0.565157	0.530897	0.301514	0	0.551242	0.512259	0.487903	0.541724	0.599463	0.447745	0.508991	0.35659	0.430556	0.46954	0.657495	0	0.542433	0.380782	0.493903	0.58169	0.344504	0.530816	0.552373	0.451057	0
PSMA8	0.0159046	0.0167376	0.0190781	0.0360128	0.0153752	0.00860585	0.0231036	0.0183594	0.0109211	0	0.0141864	0.0098818	0	0	0.0175833	0	0	0.0114559	0.0181454	0	0.0120549	0.0190381	0	0.0619451	0.00881564	0.00891025	0	0	0.0317851	0.00857972	0.00872836	0.00637162	0.00462239	0.034257	0.0113911	0.021123	0.0162765	0.0112267	0	0.0357723	0	0.0106119	0.00981878	0.024925	0	0.00969492	0	0
TAF4B	0.565777	0.505372	0.534127	0.511369	0.454467	0.572638	0.533714	0.705081	0.540455	0.474819	0.573275	0.643826	0.403539	0.605733	0.560454	0.48129	0	0.559072	0.532045	0.416804	0.617513	0.609806	0.417412	0.58194	0.507038	0.512257	0	0.591712	0.369741	0.426971	0.406492	0.532002	0.614683	0.557563	0.464464	0.51201	0.514579	0.514784	0	0.692166	0.254602	0.450416	0.575276	0.231579	0.342445	0.644281	0.451306	0
KCTD1	1.6654	2.15055	2.23745	2.25354	2.06323	1.97942	2.13052	2.19367	2.22093	2.16341	2.01919	2.0446	2.40224	2.17189	2.06433	1.9025	0	1.53725	2.10999	1.88975	2.20728	1.81633	2.00268	2.41395	1.99313	1.70986	0	1.99831	1.83309	1.97174	2.28772	2.08474	1.97731	2.1322	1.97756	2.17454	2.13231	2.38756	0	2.11899	2.07268	2.06606	2.08816	2.02642	1.80327	1.94395	2.31914	0
AQP4	0.0667721	0.0422642	0.0406445	0.0632497	0.0532701	0.0344409	0.100385	0.088762	0.102646	0.0269133	0.022655	0.0353372	0.048218	0	0.0223409	0.0454359	0	0.032441	0.0777401	0.028825	0.0293873	0.0561645	0.243086	0.159903	0.0538772	0.0517439	0	0.0127088	0.0409612	0.0453998	0.119985	0.118442	0.0696883	0.0270481	0.0325604	0.0219078	0.0566128	0.0437323	0	0.0807306	0.0117878	0.0635568	0.0276655	0.0229381	0.022327	0.0484445	0.0525557	0
CHST9	0.0500901	0.0926967	0.243445	0.466652	0.234336	0.0381838	0.0252806	0.150937	0.184899	0.041096	0.0340823	0.0448424	0	0.256783	0.0207253	0.233987	0	0.0720974	0.152321	0.0418877	0.107584	0.243027	0.0662305	0.408069	0.027216	0.0106602	0	0.120368	0.216964	0.109139	0.0719416	0.395681	0.0709416	0.0950858	0.0294097	0.126809	0.145835	0.080241	0	0.098808	0.129552	0.099908	0.34088	0	0.0173379	0.263967	0.204076	0
CDH2	2.29607	2.1304	2.49112	2.54283	2.54997	2.59164	2.47625	2.34046	2.307	2.47722	2.38995	2.33421	2.02741	2.14509	2.21372	2.24665	0	2.17565	2.38565	2.68161	2.09263	2.20005	1.81737	2.27168	2.4809	2.378	0	2.66949	2.15312	2.39055	2.20176	2.27787	2.27293	2.20721	2.36727	2.34597	2.43882	2.41948	0	2.38537	2.0605	2.44212	2.16297	2.33226	2.65177	2.23367	2.32763	0
DSC3	0	0.0113252	0.00618424	0.00757478	0	0	0	0	0	0	0.0037981	0	0	0	0	0	0	0	0	0	0	0	0	0	0	0.00386674	0	0	0	0.0102674	0	0.0145688	0.00384645	0	0.00790259	0	0	0	0	0	0.0115393	0	0	0	0	0	0	0
DSC2	0.0262916	0.022956	0.0307241	0.0579909	0.0357748	0.116193	0.0524029	0.0274692	0.041585	0.0122436	0.0875231	0.0301113	0.0118622	0.0355019	0.024153	0.0465164	0	0	0.0288108	0.0223856	0.0348516	0.0543889	0	0.0742272	0.0477515	0.0797698	0	0.049625	0	0.0598806	0.0997136	0.0439922	0.0291336	0	0.00834911	0.0830011	0.0192442	0.0265167	0	0.0354068	0	0.0227108	0.0280024	0.0285347	0.0414616	0.0464284	0.0525557	0
DSC1	0.0074592	0	0.00567235	0	0.0216384	0.00895294	0	0	0	0	0	0	0.0285937	0	0	0	0	0.0156748	0	0	0.00465752	0.00839657	0	0.0149101	0	0	0	0	0	0	0	0.00789296	0.00362013	0	0	0.0136978	0	0	0	0	0.0139993	0	0.0172002	0	0	0	0	0
DSG1	0	0	0	0	0	0.0126705	0	0.00665792	0	0	0	0	0	0	0	0.0135019	0	0	0	0	0	0.00194601	0	0	0	0	0	0	0	0	0	0	0.00123105	0	0	0.00885538	0	0	0	0	0	0	0	0	0	0	0	0
DSG4	0	0	0	0	0	0	0	0	0	0	0	0	0	0	0	0	0	0	0.00535524	0	0	0	0	0	0.00512615	0	0	0	0	0	0	0.00797701	0	0	0	0	0	0	0	0	0	0	0	0	0	0	0	0
DSG3	0	0	0.00897793	0	0	0	0	0	0	0	0	0	0	0	0	0	0	0.0209995	0.00446396	0	0	0	0	0	0.00893019	0.00803249	0	0	0	0.00790357	0.0105719	0	0.00404644	0	0	0.00464967	0	0.00964187	0	0.00396673	0	0	0.00625436	0	0	0	0	0
DSG2	0.00279692	0	0.0148744	0.00626574	0.0108367	0	0.024877	0.0043319	0.0111148	0	0.00382749	0	0	0.0265856	0	0	0	0	0	0.00975506	0	0	0	0.00880238	0.00895004	0.00434208	0	0	0	0.0127208	0	0.0105248	0.001934	0	0	0.00595304	0.0100249	0	0	0	0.0125725	0	0.0181782	0	0	0.0125011	0	0
TTR	0.00342565	0	0	0	0	0	0	0	0	0	0	0	0	0	0	0	0	0	0	0	0	0	0	0	0	0	0	0	0	0	0	0	0	0	0	0	0	0	0	0	0	0	0	0	0	0	0	0
B4GALT6	0.501451	0.495497	0.492911	0.35544	0.412073	0.527435	0.405652	0.467579	0.392615	0.471144	0.358523	0.495998	0.265724	0.324539	0.447915	0.334131	0	0.371599	0.366616	0.553943	0.300631	0.55749	0.275551	0.496941	0.65889	0.332572	0	0.389873	0.478357	0.334643	0.386715	0.407849	0.403832	0.382359	0.387447	0.383786	0.319004	0.443077	0	0.426249	0.355828	0.281702	0.383332	0.266806	0.479212	0.328467	0.26376	0
SLC25A52	0	0	0	0	0	0	0	0	0	0	0	0	0	0	0	0	0	0	0	0	0	0	0	0	0	0	0	0	0	0	0	0	0.00192311	0	0	0	0.0076271	0	0	0	0	0	0	0	0	0	0	0
TRAPPC8	0.704361	0.720872	0.792105	0.772691	0.826311	0.826632	0.915354	0.851164	0.685364	0.813115	0.748657	0.689447	0.49954	0.714809	0.69325	0.728879	0	0.851243	0.790444	0.658916	0.790596	0.876069	0.387134	0.792754	0.830768	0.611995	0	0.751211	0.767952	0.551723	0.696813	0.896053	0.77784	0.808617	0.699956	0.610105	0.764637	0.753432	0	0.894057	0.558962	0.629984	0.744034	0.521489	0.671088	0.921854	0.713872	0
RNF125	0.0250037	0.0366398	0.0638352	0.089925	0.0369667	0.0488357	0.0128855	0.0548107	0.0425112	0	0.0238423	0.0142506	0	0.0886285	0.0250444	0.0539882	0	0.0902126	0.0111606	0.0114006	0.0305623	0.0137307	0	0.0161192	0.00680789	0.0431161	0	0.0295088	0.0595428	0.0198469	0.0378482	0.0839361	0.0402107	0.0148162	0.0193396	0.0176272	0.0314597	0.00760972	0	0.0769684	0.0162988	0.0138081	0.0177298	0	0.0313481	0.0536533	0	0
RNF138	0.449949	0.384086	0.424006	0.237894	0.313478	0.297412	0.305486	0.373545	0.30525	0.40814	0.277532	0.304296	0.11409	0.44379	0.305026	0.347787	0	0.443185	0.336734	0.365697	0.349134	0.470638	0.0812557	0.314761	0.307221	0.343231	0	0.339065	0.391044	0.288981	0.304878	0.514413	0.325103	0.423559	0.448422	0.239031	0.311551	0.38857	0	0.309986	0.29795	0.451724	0.428765	0.126862	0.313344	0.367647	0.323676	0
GAREM1	0.57872	0.683733	0.748793	0.956736	0.877691	0.673368	0.64406	0.698153	0.908217	0.801695	0.610794	0.750609	0.883097	0.874722	0.553632	0.710982	0	0.65479	0.645905	0.758542	0.761906	0.696861	0.820647	0.857595	0.970783	0.52613	0	0.506882	0.519815	0.500583	0.521551	0.556134	0.507238	0.739789	0.436355	0.913758	0.559581	0.777798	0	0.754998	0.831153	0.573626	0.713032	0.631163	0.432764	0.799804	0.952138	0
MEP1B	0.0128727	0	0.0109715	0.0866913	0	0.0383528	0.029794	0.0135242	0.0113981	0	0.0124078	0.00846351	0	0.0627518	0.00576282	0.0248333	0	0	0.0284828	0.00736146	0.00899067	0.0239885	0	0.0217872	0.0163618	0	0	0.0353654	0.0403571	0	0.0192713	0.0243519	0.0174334	0	0.00980724	0.00845271	0.0443482	0.0157066	0	0.020912	0	0.0658472	0.0396041	0	0.00778936	0.0546023	0	0
KLHL14	0.00888096	0	0.0148476	0.0312094	0	0	0	0	0.0142397	0.00884841	0.00290533	0	0.0279387	0.0210645	0.0138445	0.0148619	0	0.012647	0.0060942	0	0.00506746	0.0213315	0	0	0.00371218	0	0	0.00747237	0.0779332	0.00490983	0.0165865	0.00848277	0	0	0	0.00687495	0.00790109	0.00324459	0	0	0	0	0.0207831	0	0	0.034827	0	0
CCDC178	0.046603	0.0387413	0.0512868	0.057196	0.0655094	0.0247185	0.0100654	0.0227366	0.0842505	0.0193574	0.0294473	0.0237546	0.0136665	0.109115	0.0404752	0.0421696	0	0.0209995	0.0258427	0.024677	0.0947292	0.0205988	0	0.0548799	0.0314814	0.0370552	0	0.145422	0.0815796	0.0300653	0.0550044	0.0545288	0.0364553	0.0632346	0.0511073	0.0254777	0.020885	0.04301	0	0.022674	0.0106242	0.0223709	0.0473323	0	0.011775	0.0293611	0.0225226	0
ASXL3	0.571638	0.720346	0.73201	1.03718	0.834144	0.79543	0.526326	0.779314	0.750902	0.675985	0.718976	0.678799	0.465451	0.704813	0.572475	0.982861	0	0.74374	0.678729	0.948137	0.718843	0.574565	0.555899	0.799012	0.831979	0.536658	0	0.761376	0.656701	0.887351	0.716806	0.709833	0.735266	0.65493	0.642712	0.699062	0.640521	0.785473	0	0.740499	0.506512	0.590947	0.646399	0.836349	0.674845	0.655573	0.546691	0
NOL4	0.981762	1.1171	1.34844	1.25253	1.35982	1.35242	1.30284	1.15386	1.19435	1.55774	1.21937	1.32469	1.18666	1.15872	0.981417	1.25512	0	0.7158	1.16313	1.00284	1.28365	0.972264	1.23547	1.32963	1.483	1.09366	0	1.41696	1.07335	1.09409	1.27253	1.36989	1.16207	1.24949	1.28676	1.36945	1.17025	1.27463	0	1.49204	1.0636	1.45195	1.41115	1.2553	1.12719	0.942327	1.30414	0
DTNA	1.73577	1.76431	1.77465	1.97209	1.91183	2.05047	1.56254	1.77421	1.92027	1.94039	1.87897	2.06626	1.84851	1.66136	1.81489	1.67892	0	1.89256	1.85762	1.86388	1.88542	1.6045	1.89859	1.89543	2.03896	1.81701	0	1.64925	1.57874	1.70751	1.8272	1.56263	1.8135	1.90469	1.95067	1.96869	1.83001	2.06539	0	1.71306	1.66685	1.99801	1.55892	1.72784	1.65332	1.44691	2.03543	0
MAPRE2	1.27656	1.58195	1.39572	1.3584	1.31037	1.33751	1.89525	1.47999	1.30954	1.41371	1.29647	1.42845	0.954872	1.29611	1.40157	1.15236	0	1.12279	1.46892	1.31656	1.51305	1.4521	1.15127	1.38843	1.70138	1.293	0	1.52238	1.60269	1.19385	1.42214	1.20838	1.51745	1.57115	1.23446	1.34846	1.47393	1.48931	0	1.25802	1.34086	1.424	1.11977	1.48172	1.49978	1.57399	1.5361	0
ZNF397	0.211302	0.256639	0.319127	0.227619	0.189188	0.208017	0.367702	0.411042	0.315009	0.145059	0.260444	0.228762	0.172495	0.529573	0.284932	0.250309	0	0.339515	0.287627	0.131716	0.317154	0.431945	0.2622	0.300374	0.180027	0.152748	0	0.227359	0.175669	0.140127	0.285372	0.3101	0.314963	0.317626	0.174926	0.223146	0.289899	0.314153	0	0.270113	0.216545	0.232621	0.302818	0.187255	0.194164	0.316744	0.314316	0
ZSCAN30	0.33547	0.313811	0.254235	0.299706	0.237757	0.269454	0.282859	0.347969	0.30253	0.369537	0.352812	0.352291	0.314179	0.194837	0.434623	0.264431	0	0.143888	0.307689	0.268367	0.28562	0.398519	0.091888	0.378496	0.253296	0.212972	0	0.22718	0.174998	0.174262	0.279128	0.278551	0.344254	0.454949	0.344957	0.38	0.201815	0.333232	0	0.36669	0.323254	0.350699	0.215084	0.389877	0.232388	0.470329	0.243309	0
ZNF24	0.29933	0.284663	0.379485	0.292601	0.324474	0.403862	0.655269	0.362319	0.352548	0.298096	0.309345	0.236956	0.287256	0.339083	0.251967	0.239799	0	0.215161	0.386878	0.276306	0.347995	0.383227	0.0812557	0.352221	0.296762	0.361471	0	0.363608	0.240843	0.302042	0.367837	0.446247	0.32544	0.273072	0.262852	0.354366	0.424557	0.536813	0	0.367185	0.260688	0.258053	0.210367	0.56835	0.236925	0.317921	0.167165	0
ZNF396	0.00742537	0.0443808	0.0376972	0	0.0255895	0	0.0170533	0.0176387	0.0235276	0.010434	0.0125034	0.00941689	0	0	0.0124592	0	0	0.0165155	0.0312371	0.0300344	0.0169617	0.0451048	0	0.0160213	0.015639	0.00273874	0	0	0.0174244	0.00436313	0.0151541	0.0153162	0.0213171	0	0.00493584	0.0153123	0.01089	0.00332899	0	0.0106978	0.0835557	0.00991812	0.0498003	0	0.0280782	0.0498875	0	0
INO80C	0	0	0	0	0	0	0.0103211	0	0.00206687	0	0	0	0	0	0	0	0	0	0	0	0	0.0044533	0	0	0.00193445	0	0	0	0	0	0	0	0	0	0	0	0	0	0	0	0	0	0.00625436	0	0	0.0183647	0	0
GALNT1	0.681164	0.456511	0.807745	0.424678	0.640499	0.540644	0.523427	0.689659	0.62181	0.750165	0.766486	0.688685	0.503872	0.871949	0.583508	0.59557	0	0.610149	0.720944	0.801988	0.752473	0.80089	0.547185	0.940625	0.734696	0.488655	0	0.538091	0.324842	0.512793	0.662423	0.674718	0.677596	0.844226	0.657181	0.671532	0.672229	0.761286	0	0.954884	0.66997	0.71991	0.609681	0.611459	0.720642	0.505528	0.627648	0
C18orf21	0.0845305	0.0630965	0.0586706	0.0048907	0.0201759	0.0485734	0.0587267	0.0659946	0.029705	0.0552066	0.0431677	0.0119138	0	0.0831789	0.0611695	0.158156	0	0.0165155	0.0694282	0.0320822	0.0715493	0.0870135	0	0.105091	0.0581873	0.0196797	0	0.0436253	0.0204351	0.0262301	0.0381146	0.0172194	0.0375472	0.019697	0.0527868	0.0540316	0.109033	0.107659	0	0.0150806	0.0436745	0.030086	0.0648043	0.0635624	0.0292587	0.100079	0.0540014	0
RPRD1A	1.08948	1.28642	1.21686	1.11701	1.21835	1.23286	1.04273	1.22323	1.07182	0.94399	1.24879	1.21917	1.09289	1.33758	1.17993	1.15908	0	1.25918	1.19864	1.14207	1.16889	1.17764	0.367483	1.26736	1.12129	1.14868	0	1.26952	1.02412	1.16615	1.26907	1.31009	1.12365	1.11291	1.12368	1.05414	1.08999	1.279	0	1.1676	1.03274	0.986153	1.18892	0.876572	1.05591	1.35457	1.27115	0
SLC39A6	0.194863	0.0910401	0.195334	0.097361	0.197931	0.211124	0.255717	0.170364	0.150911	0.157841	0.150903	0.0857367	0.051686	0.176572	0.0668078	0.176012	0	0.123196	0.158798	0.203135	0.137532	0.214513	0	0.160963	0.17828	0.132186	0	0.174786	0.136028	0.159657	0.164234	0.182572	0.163663	0.158806	0.0766439	0.113988	0.134816	0.165181	0	0.157385	0.0986976	0.166119	0.191679	0.162766	0.165277	0.0759854	0.135413	0
ELP2	0.910534	0.971774	1.0982	0.773134	0.827241	0.868536	0.944457	1.12237	0.824915	0.769622	0.829508	0.737397	0.624053	1.02432	0.727513	0.830855	0	0.850589	1.00281	0.782063	1.00836	1.27852	0.525931	1.02463	0.796159	0.72154	0	1.02849	0.899911	0.828629	0.939293	1.25395	1.05348	1.03475	0.832519	0.782707	0.930443	0.888302	0	0.944442	0.587245	0.962196	1.13621	0.562829	0.927469	0.845563	0.69101	0
MOCOS	0.0325893	0.0167911	0.024152	0.0317962	0.0314741	0	0.00843261	0.00337055	0.0125026	0	0.0158261	0.0443949	0.00879058	0	0.0438597	0	0	0.0423574	0.00575649	0.0308209	0.0255761	0.0101607	0	0.0460678	0.00927815	0.0142258	0	0.0356118	0.062163	0.0140832	0.0113204	0.0273927	0.0243688	0	0.00685436	0.043426	0	0.0188304	0	0.00950658	0.0175281	0.0081115	0.0247589	0	0.00565946	0.0171555	0.105009	0
FHOD3	1.23163	1.28918	1.96053	1.793	1.74359	1.83747	1.72452	1.84161	2.18747	1.8533	1.61091	2.23737	1.38044	1.71251	1.77908	2.22543	0	2.25484	1.53747	2.19479	1.69278	1.27986	1.63376	1.85742	1.20508	1.54559	0	1.67695	0.596628	1.76192	1.91549	2.12465	1.55927	2.05391	1.91171	2.11052	2.05389	1.95852	0	1.97425	2.14224	1.89284	1.68471	1.31506	1.77498	2.39923	1.90452	0
TPGS2	0.476507	0.40094	0.527106	0.411959	0.326238	0.345474	0.365712	0.60296	0.498077	0.530722	0.494356	0.37897	0.226182	0.427789	0.447256	0.528615	0	0.355416	0.462535	0.3762	0.460392	0.595574	0.287001	0.80859	0.397544	0.386119	0	0.372739	0.381498	0.370258	0.555553	0.595796	0.43475	0.446816	0.522392	0.451283	0.402528	0.570203	0	0.550549	0.347668	0.461886	0.450138	0.111858	0.41545	0.605257	0.558992	0
KIAA1328	1.33286	1.09821	1.21724	1.13322	0.91761	1.19175	0.793228	1.00741	1.02987	1.08088	1.25477	1.23564	1.21241	1.18273	1.05398	0.968551	0	1.11272	1.06696	1.28337	1.17951	1.27177	0.792687	1.28119	0.957108	1.1755	0	1.18039	1.06221	1.01277	1.2142	1.54104	1.11592	1.03985	1.28459	1.12846	1.02651	1.08991	0	1.33647	1.02856	1.13218	1.26249	0.732235	1.09183	1.18314	1.31193	0
CELF4	1.73761	1.99378	2.02163	2.19521	2.50485	2.19753	2.26541	2.14847	2.59699	2.14183	2.10171	2.13204	2.31288	2.06715	2.37814	2.26678	0	2.1915	1.89592	2.26553	2.19388	1.99598	2.71325	2.46662	2.16052	1.93106	0	1.97086	1.77315	1.91672	2.14582	2.16989	2.00253	2.12908	1.88179	2.43451	2.1312	1.88922	0	1.90481	2.30881	1.91299	1.73018	1.7944	2.13861	2.60066	2.63555	0
PIK3C3	0.975341	1.12181	1.1499	1.04822	1.26376	1.21531	1.09389	1.19175	1.16992	1.22996	1.19525	1.29013	0.839319	1.20566	1.02644	1.05352	0	1.25369	1.31529	1.05439	1.17232	1.21151	0.347966	1.22395	1.24105	1.00957	0	1.21064	1.23401	1.11035	1.1607	1.2746	1.14253	1.2209	1.28976	1.09841	1.13975	1.19913	0	1.13732	1.06542	1.16313	1.09776	0.924505	1.20784	1.07689	1.11618	0
RIT2	2.68689	2.44182	2.53406	1.94155	1.90117	2.51818	2.34466	2.33599	2.06632	2.56101	2.52186	2.54903	2.40473	1.9772	2.38865	2.11201	0	2.43161	2.38055	2.49463	2.42362	2.37147	2.5933	2.29299	2.63068	2.84	0	2.47948	2.58762	2.33424	2.14828	2.01981	2.62297	2.73583	2.41085	2.22609	2.57584	2.13157	0	2.31978	2.21877	2.24413	2.09754	2.47714	2.68211	1.78101	2.26987	0
SYT4	0.927144	0.731044	0.825654	0.556715	0.672595	1.02482	1.23029	0.87337	0.413515	0.65056	1.03085	0.88086	0.609082	0.401174	0.371844	0.256404	0	0.550961	1.03775	0.528671	0.580528	0.821581	0.203915	0.578821	1.14295	1.02882	0	1.028	0.658649	0.49503	0.943933	0.723716	0.845784	0.566422	0.789728	0.446513	0.948279	0.760781	0	0.646071	0.355109	0.718637	0.559125	0.414176	1.05857	0.670447	0.349442	0
SETBP1	2.50946	2.69672	2.81039	2.84142	2.75803	2.80114	2.6475	2.80885	3.06552	2.92426	2.79572	2.89558	2.9879	2.61663	2.85999	2.94281	0	2.71994	2.62298	2.96027	2.89449	2.59269	3.13978	2.69133	2.80297	2.60693	0	2.48961	2.57411	2.56385	2.38812	2.46081	2.89955	2.98852	2.59504	3.07599	2.68793	2.54128	0	2.65366	2.9332	2.64963	2.45192	2.63625	2.64836	2.30675	3.2137	0
SLC14A2	0.102938	0.149036	0.143256	0.152784	0.259502	0.147264	0.0643315	0.117879	0.177567	0.213606	0.164816	0.123527	0.128881	0.352617	0.165958	0.267545	0	0.217042	0.114337	0.157347	0.198074	0.160715	0.0931714	0.286254	0.156202	0.207607	0	0.0574791	0.149256	0.0855748	0.09833	0.265289	0.0960494	0.0787797	0.113606	0.191377	0.0482911	0.102311	0	0.157581	0.195962	0.0604938	0.247628	0.10667	0.0768231	0.210704	0.277563	0
SLC14A1	0.0220203	0.0297734	0.0237247	0.0238712	0	0.0445346	0	0.0118672	0.0224867	0	0.0237907	0.0615153	0.0118622	0.0210645	0	0.0532755	0	0	0.0265051	0.00702801	0.0100042	0.0224047	0	0.0200448	0.0233904	0.0304345	0	0.0661517	0.03351	0.00994039	0.0399876	0.0526579	0.0125933	0.0285689	0	0	0.00840407	0.0137054	0	0	0.0111226	0	0.0312077	0.0176502	0	0.0316094	0	0
SIGLEC15	0	0	0.0135697	0.00706571	0	0.00900875	0	0	0	0	0	0.0105743	0.0161522	0.0120798	0	0	0	0	0.00658112	0.00499818	0.0044506	0	0	0	0	0	0	0	0.019409	0.00688776	0	0	0.00495916	0	0	0	0	0.00300035	0	0	0	0	0	0	0.0100267	0	0	0
EPG5	0.749704	0.558232	0.701801	0.56003	0.600413	0.617011	0.623541	0.815476	0.695842	0.560399	0.709097	0.751001	0.583669	0.649771	0.693592	0.733715	0	0.627496	0.640981	0.688158	0.579616	0.825217	0.178088	0.787127	0.632834	0.576989	0	0.700586	0.543646	0.676515	0.694275	0.702057	0.759167	0.795441	0.657802	0.573138	0.698319	0.766368	0	0.617647	0.453316	0.621823	0.596602	0.3843	0.653375	0.705021	0.820149	0
PSTPIP2	0.0436266	0.0287681	0.0462141	0.0194803	0.0311609	0.0478248	0.0660753	0.0287595	0.0470705	0.0151666	0.0539411	0.0234164	0.0443998	0.0613048	0.0395783	0.0447794	0	0.0315606	0.0312758	0.0305413	0.0428774	0.0362731	0	0.0624823	0.0274604	0.0265581	0	0.030028	0.0264601	0.0395504	0.00892848	0.0191683	0.0437654	0.0107117	0.014219	0.0642676	0.0372366	0.0169543	0	0.0226299	0.00827786	0.0254871	0.025781	0	0.0208024	0.0609037	0.0215888	0
ATP5F1A	0.43378	0.32791	0.54785	0.391393	0.335059	0.418636	0.962433	0.603144	0.43295	0.45675	0.379467	0.385993	0.308065	0.355778	0.328155	0.385654	0	0.34025	0.620617	0.241372	0.393262	0.489269	0.222979	0.369808	0.533135	0.417208	0	0.524627	0.557402	0.346461	0.570434	0.468353	0.42201	0.336002	0.342363	0.289362	0.488707	0.507028	0	0.385084	0.268659	0.387188	0.444857	0.31092	0.535479	0.528068	0.466752	0
HAUS1	0.0979278	0.0765934	0.117276	0.107594	0.0497423	0.10412	0.0497791	0.0813617	0.0749156	0.0651996	0.0906741	0.0713195	0	0.0949453	0.0949374	0.0315034	0	0.170102	0.123397	0.0673314	0.0933343	0.169543	0.110744	0.0622708	0.0587224	0.105056	0	0.0731284	0.0722625	0.0937633	0.12388	0.111213	0.102667	0.0814073	0.133537	0.0122446	0.0802417	0.138398	0	0.114525	0.049458	0.0534866	0.113756	0	0.106748	0.0599945	0.0215888	0
C18orf25	0.648172	0.828244	0.71739	0.665459	0.798724	0.819065	0.632555	0.734625	0.68883	0.828022	0.690188	0.827055	0.535267	0.487958	0.583732	0.640749	0	0.458905	0.722076	0.65754	0.852841	0.764351	0.734818	0.889007	0.685442	0.651076	0	0.531319	0.548547	0.531998	0.49145	0.633923	0.631341	0.572432	0.598012	0.60541	0.387331	0.612968	0	0.727406	0.5644	0.402851	0.56634	0.4034	0.568629	0.839706	0.751963	0
RNF165	0.71564	0.85829	0.830317	0.741215	0.996166	0.672267	0.573122	0.912951	1.09554	0.857088	0.834017	1.03252	0.811592	1.03983	1.04258	0.90653	0	0.974038	0.760509	0.844406	1.0873	1.0675	1.10593	1.1049	0.521354	0.673041	0	0.492937	0.433692	0.647357	0.558086	0.851006	0.854395	0.670614	0.644237	0.888522	0.464853	0.702611	0	0.717046	0.972542	0.698182	0.603561	0.411343	0.511947	1.03428	0.917546	0
LOXHD1	0.0251777	0.0165671	0.0388794	0.0435484	0.0298679	0.0463857	0.0435534	0.038766	0.0640591	0.00939767	0.0438609	0.0680892	0.0460711	0.102997	0.0510984	0.059641	0	0.0677911	0.0365913	0.077453	0.0444164	0.048568	0	0.0897239	0.0777011	0.0431316	0	0.0733949	0.0312191	0.0122081	0.0640199	0.0336502	0.0554902	0.0204771	0.0321822	0.0759377	0.0734243	0.0597462	0	0.0683658	0.0182277	0.0183378	0.0134626	0	0.00949792	0.058016	0	0
ST8SIA5	1.71651	1.74241	1.95867	1.56153	1.87756	1.56287	2.16831	1.87384	2.01072	1.82756	1.67624	1.80856	1.77933	1.91881	2.03519	1.7864	0	1.71871	1.7467	1.69216	1.95629	2.11841	1.45129	1.9765	1.41373	1.59183	0	1.61814	1.61148	1.66955	1.63514	1.72836	1.95378	2.05703	1.72875	2.03659	1.83559	1.99004	0	1.80064	1.95868	1.84199	1.68287	1.4205	1.93282	1.49762	2.03084	0
PIAS2	1.32721	1.14827	1.40915	1.2594	1.46187	1.47034	1.09526	1.35073	1.2013	1.19208	1.2442	1.37675	0.987689	1.16763	1.22922	1.15806	0	1.2928	1.29491	1.28611	1.28665	1.41221	0.832163	1.40557	1.23921	1.36407	0	1.37285	1.27942	1.29633	1.19194	1.50287	1.22199	1.28621	1.22312	1.18779	1.02184	1.22829	0	1.3523	1.03452	1.17361	1.28373	1.27032	1.32538	1.1782	1.11285	0
KATNAL2	0.0860386	0.269172	0.316985	0.178047	0.25286	0.174924	0.561469	0.223923	0.279056	0.137096	0.240467	0.266518	0.16639	0.358142	0.257544	0.230904	0	0.244942	0.227493	0.240534	0.355688	0.254576	0.549453	0.442383	0.132462	0.274974	0	0.186748	0.226472	0.172988	0.192603	0.351072	0.25645	0.4972	0.178942	0.255336	0.228885	0.310508	0	0.253144	0.245504	0.217643	0.164414	0.262903	0.434021	0.22951	0.451571	0
HDHD2	0.0762129	0.051711	0.113098	0.0836633	0.0887098	0.0708049	0.0805423	0.123041	0.0474704	0.0184896	0.0542828	0.0401956	0	0	0.0604994	0.0164842	0	0	0.10813	0.0527629	0.0943837	0.0686369	0.108665	0.0422194	0.0623687	0.0994731	0	0.114161	0.0488292	0.0471882	0.0904091	0.103235	0.0976532	0.0688277	0.016523	0.0590224	0.115474	0.0408637	0	0.0237176	0.0753563	0.0854575	0.0681007	0.0265822	0.0714757	0.0420619	0.0939074	0
AC012254.2	0	0	0.00476946	0	0	0	0	0	0.00292738	0	0	0	0.0117303	0	0	0	0	0.0349577	0	0.0098192	0	0.00919398	0	0	0.00218448	0.0173011	0	0	0	0.0152874	0.00574445	0	0.0026164	0	0	0.0163946	0	0	0	0	0	0	0.00856513	0	0	0	0	0
SKOR2	0	0	0.00621197	0	0.00912163	0	0	0.0116583	0	0	0	0	0	0	0	0	0	0	0	0	0	0	0	0.0149101	0	0	0	0.0171742	0	0	0	0	0	0	0	0	0	0	0	0	0	0	0.00902443	0	0	0	0	0
SMAD2	0.696653	0.792406	0.903358	0.783511	0.799254	0.920971	0.838742	0.850713	0.827304	0.76215	0.851294	0.741676	0.411186	0.696594	0.628909	0.671566	0	0.707055	0.799834	0.751652	0.816791	0.891639	0.286641	0.949293	0.966441	0.88769	0	0.934201	0.70365	0.715995	0.752808	0.790085	0.790817	0.805289	0.738013	0.645306	0.744583	0.810837	0	0.819589	0.60611	0.706899	0.684944	0.784989	0.77214	1.00411	0.608287	0
ZBTB7C	0.161133	0.169088	0.257593	0.313236	0.30641	0.169132	0.216234	0.189218	0.366339	0.198661	0.283739	0.232112	0.121733	0.243919	0.205914	0.406062	0	0.192106	0.206668	0.133231	0.244798	0.304145	0.059801	0.432054	0.201662	0.185229	0	0.239401	0.12766	0.370145	0.489895	0.44382	0.26573	0.236868	0.235171	0.227553	0.31547	0.317984	0	0.220567	0.0670157	0.143596	0.182261	0.213428	0.32754	0.494021	0.503394	0
CTIF	0.575088	0.590267	0.716705	0.625128	0.607152	0.547268	0.769506	0.805483	0.860763	0.870049	0.76685	0.892565	0.72898	0.695459	0.760009	0.738145	0	0.799645	0.624287	0.752038	0.634755	1.03423	0.72172	0.873301	0.532513	0.71564	0	0.539829	0.478722	0.80574	0.795365	0.93918	0.912163	0.986532	0.956465	0.729854	0.903396	1.00489	0	0.983889	0.710215	0.78706	0.553746	0.63906	0.869454	0.902273	0.930892	0
SMAD7	0.048679	0.0481201	0.0522616	0.0070678	0.0605609	0.0636442	0.0872761	0.04795	0.0865912	0.10083	0.0984362	0.0327137	0.0695271	0.0245169	0.0787837	0.0893539	0	0.0557442	0.0776086	0.0383462	0.0667763	0.0909624	0	0.0828291	0.0563013	0.0538992	0	0.0488712	0.0148863	0.0444413	0.0695502	0.0915895	0.023139	0.115838	0.0256724	0.0827062	0.0497344	0.0393094	0	0.0691145	0.118014	0.0593544	0.0640723	0.0609292	0.0834474	0.180615	0.176203	0
DYM	1.46078	1.44658	1.46572	1.26658	1.38188	1.58286	1.24963	1.47716	1.34935	1.47847	1.3917	1.54766	1.13672	1.41841	1.21884	1.32357	0	1.49645	1.30103	1.37682	1.45978	1.70549	1.34687	1.30224	1.43596	1.43471	0	1.56507	1.66601	1.27432	1.40561	1.54864	1.46125	1.37611	1.56048	1.45847	1.34845	1.4615	0	1.49332	1.21087	1.69398	1.48121	1.37473	1.38145	1.47367	1.49686	0
C18orf32	0.0658355	0.0344852	0.0713064	0.0862797	0.0389854	0.0291304	0.0966301	0.0676786	0.0734375	0.0503225	0.0282096	0.0328574	0.0137906	0.0848798	0.0420729	0.0484948	0	0	0.0630133	0.0265121	0.0192133	0.101441	0	0.111866	0.0521832	0.0445178	0	0.0974003	0.0320641	0.0319508	0.0771548	0.0489732	0.0688228	0.0495281	0.0125601	0.0373038	0.0900697	0.0618076	0	0.0563081	0.0179587	0.0655943	0.050859	0.0302494	0.0236152	0.103516	0.043523	0
RPL17-C18orf32	0	0	0.00130594	0	0	0	0	0.00689409	0	0	0.00327345	0	0	0	0	0	0	0	0.00325568	0	0	0	0	0	0	0	0	0	0.00707393	0	0	0	0	0	0	0	0	0	0	0	0	0	0	0	0	0	0	0
LIPG	0	0	0.00733797	0	0	0.00838397	0.0147652	0	0.00426771	0	0	0.0120616	0.0168204	0	0.0108797	0.0110774	0	0	0	0	0	0.0106606	0	0.00880238	0	0	0	0	0.00564384	0.0277906	0	0	0.0076504	0	0.00582232	0	0	0.00708111	0	0	0	0	0.029725	0	0	0	0	0
ACAA2	0.0131718	0	0.00940648	0.00962389	0.0123674	0	0	0.00725425	0.00723809	0	0.00800757	0	0	0.0209292	0	0.0154498	0	0	0.00627442	0.00424551	0.00873574	0.00608488	0	0	0.00865262	0	0	0.0111868	0.0096124	0.015085	0.00600612	0	0.00788332	0	0	0	0.0171131	0.00665981	0	0	0	0	0.00593576	0	0.0127375	0	0	0
MYO5B	0.00535089	0	0.0319294	0.0294516	0.0458514	0.0620508	0	0.00776405	0.00842192	0.0220294	0.0137537	0	0.0168039	0	0.00686673	0.0447794	0	0	0.0239968	0.0162188	0.0182957	0.0173119	0	0	0.013619	0	0	0.0512704	0.0203162	0.0196175	0.01914	0.0261494	0.0101081	0.02416	0	0	0.0118068	0.0164093	0	0.00396673	0.00694272	0	0.0255467	0	0.0149944	0	0.0215888	0
CFAP53	0.021431	0.0887703	0.0567268	0.0387615	0.0851732	0.038459	0.0928348	0.0636731	0.0271431	0.0226283	0.0422646	0.0540464	0.0136665	0.0193681	0.0546598	0.0728012	0	0.0728267	0.0438057	0.0284641	0.0121457	0.115041	0	0.0525778	0.0269288	0.0281914	0	0.0922141	0.0659866	0.0325762	0.0685437	0.0475922	0.04456	0.0637435	0.0258098	0.0308119	0.0734027	0.0882041	0	0.0393138	0.013255	0.0960322	0.0418608	0	0.054646	0.127245	0	0
MBD1	0.246442	0.108884	0.319093	0.257354	0.273275	0.257686	0.397957	0.310693	0.30673	0.195882	0.232661	0.159389	0.190023	0.374591	0.272578	0.297317	0	0.362737	0.277202	0.158055	0.280865	0.347743	0.292401	0.418208	0.186722	0.18993	0	0.226737	0.161519	0.23367	0.317055	0.395892	0.243561	0.239525	0.203012	0.181141	0.323693	0.308499	0	0.218272	0.267717	0.240619	0.332176	0.136861	0.237166	0.412723	0.178409	0
CXXC1	0.132694	0.160919	0.176639	0.0457273	0.139481	0.13421	0.341671	0.222273	0.299529	0.163463	0.116656	0.104928	0.275543	0.285512	0.264207	0.230501	0	0.233014	0.211936	0.112935	0.125593	0.161229	0	0.142302	0.140575	0.212988	0	0.198592	0.0954172	0.186714	0.237937	0.259979	0.189736	0.163508	0.104172	0.196567	0.245644	0.231164	0	0.201679	0.192163	0.0984006	0.16489	0.237255	0.241279	0.0841185	0.133071	0
SKA1	0	0	0.00268831	0	0.0128279	0	0	0.00636634	0	0	0.00457362	0	0	0	0	0	0	0	0	0	0	0.00272462	0	0.0217872	0.00246668	0.0142568	0	0	0.0155343	0.00662048	0	0.00919273	0.00411455	0	0	0	0	0.00348365	0	0	0	0.00737189	0	0	0	0	0	0
MAPK4	0.327785	0.719025	0.600395	0.50654	0.447198	0.710962	0.532243	0.550879	0.750419	0.520806	0.398619	0.463832	0.462917	0.411231	0.700441	0.475675	0	0.607596	0.552556	0.433646	0.851926	0.528049	0.424018	0.658278	0.504568	0.401846	0	0.294049	0.289151	0.402775	0.405168	0.616053	0.56667	0.575589	0.408799	0.692831	0.493321	0.438411	0	0.432707	0.725301	0.268116	0.3447	0.298909	0.424493	0.755597	0.786791	0
MRO	0.00649447	0.00518658	0.0265798	0.0186716	0.0135428	0.0369714	0.0591584	0.0151782	0.0332606	0.00994256	0.0244103	0.00583747	0	0.0231047	0.0093969	0	0	0	0.0117073	0.0123978	0.00679038	0.0181828	0	0	0.0251469	0	0	0.0205174	0.0203223	0.0326833	0.0197727	0.0282345	0.0201499	0.0116264	0.0191538	0.0120289	0.00586254	0.0150156	0	0.0242696	0.0327714	0	0.00605349	0	0.026569	0	0.043523	0
ME2	0.681981	0.481673	0.51582	0.63395	0.495771	0.539594	0.821293	0.486862	0.567943	0.55029	0.564101	0.598563	0.497252	0.514329	0.689763	0.640261	0	0.712084	0.513703	0.50414	0.530867	0.751105	0.141057	0.691483	0.59582	0.560726	0	0.561682	0.391773	0.479199	0.564484	0.82545	0.543661	0.715788	0.602438	0.41466	0.503563	0.596177	0	0.635908	0.425812	0.421591	0.566588	0.595033	0.491008	0.612864	0.540242	0
AC091551.1	0.135903	0.0963031	0.200918	0.173708	0.0839447	0.0647792	0.0619115	0.114658	0.174477	0.104915	0.110759	0.096824	0.0751095	0.212292	0.147882	0.161749	0	0.243226	0.175239	0.0838494	0.122629	0.234775	0.173144	0.226407	0.0369558	0.129005	0	0.105197	0.0744664	0.110235	0.0727298	0.135188	0.113268	0.135772	0.0800957	0.0895066	0.0852613	0.0621991	0	0.0753518	0.0840567	0.102052	0.159075	0.117177	0.0227021	0.156378	0.110932	0
SMAD4	0.209751	0.1762	0.308885	0.196402	0.22676	0.19808	0.344634	0.316197	0.197215	0.268063	0.27475	0.196148	0.0296536	0.210791	0.215272	0.163102	0	0.254378	0.335056	0.333475	0.293189	0.279864	0.0812557	0.183891	0.204009	0.183456	0	0.332576	0.27224	0.172342	0.381183	0.438604	0.31292	0.247104	0.170212	0.176933	0.231499	0.300576	0	0.245106	0.122922	0.372448	0.225459	0.144445	0.270198	0.238648	0.203311	0
MEX3C	0.144701	0.0624631	0.159762	0.166815	0.165564	0.201065	0.253443	0.160774	0.150474	0.101943	0.193184	0.109964	0.0988896	0.113495	0.0741545	0.0956209	0	0.168498	0.206658	0.121756	0.176025	0.192078	0	0.280165	0.107502	0.112086	0	0.140451	0.0792744	0.0784482	0.188033	0.14692	0.0872991	0.234307	0.124159	0.0727439	0.0982639	0.182091	0	0.111505	0.0421331	0.0620649	0.103806	0.0763973	0.155229	0.117516	0.139015	0
DCC	0.252984	0.210357	0.168792	0.2995	0.292792	0.261933	0.206289	0.185984	0.207894	0.146705	0.111996	0.129503	0.244211	0.177522	0.179364	0.235171	0	0.14368	0.172281	0.117404	0.17516	0.148702	0.446738	0.197161	0.248274	0.205336	0	0.225691	0.280162	0.302587	0.155374	0.224868	0.178463	0.181418	0.108732	0.17653	0.117078	0.13423	0	0.0866301	0.135884	0.123702	0.206938	0.122508	0.110637	0.181145	0.26367	0
MBD2	0.682701	0.712517	0.905228	0.923253	0.87532	0.721845	0.781643	0.892804	0.922889	0.788129	0.61378	0.623649	0.63339	0.937057	0.818045	0.871815	0	0.634398	0.821016	0.627642	0.918601	0.91919	0.290165	1.0763	0.680813	0.538853	0	0.611116	0.645711	0.778329	0.796796	1.12934	0.810628	0.770506	0.550992	0.895653	0.765133	0.975119	0	0.843505	0.755953	0.753666	0.796578	0.44076	0.59279	0.941082	0.981927	0
POLI	0.270861	0.189866	0.266762	0.221368	0.438842	0.312572	0.151274	0.266711	0.276156	0.283317	0.270112	0.230436	0.17034	0.298986	0.358368	0.190907	0	0.243854	0.177822	0.199016	0.289067	0.352197	0.279973	0.393019	0.227151	0.264557	0	0.232127	0.299505	0.252228	0.211232	0.266339	0.255884	0.185441	0.206063	0.278321	0.263088	0.211732	0	0.316992	0.151116	0.33937	0.191844	0.0264553	0.346173	0.191903	0.195776	0
STARD6	0.0138803	0	0.0131245	0.00674618	0.00652738	0.0419883	0	0.0148133	0.0272556	0	0.0178336	0.0401535	0.0251762	0.0191079	0.0251603	0.0426218	0	0.0114559	0.0352768	0	0.00557075	0.0210057	0	0.0818689	0.0154361	0.011103	0	0.0174277	0.0111358	0	0.0240616	0.0363166	0.0132062	0.0209381	0.0286394	0.0195482	0.0122311	0.0254188	0	0.0172607	0.0290431	0.0127258	0.0151046	0	0.0235004	0.0517883	0	0
C18orf54	0.0133002	0.00636399	0.00315169	0.0170706	0.00879118	0.0225511	0	0.0206017	0.0152212	0	0.00837226	0.024949	0.0231402	0.0193448	0	0	0	0.0109126	0.0185429	0	0.023394	0.0182	0	0.0293371	0.00389278	0	0	0.0595275	0.0360132	0.0121048	0.0121057	0.0150582	0.00813948	0.0319671	0.0104556	0.0342449	0.0307192	0.00657864	0	0.0214165	0	0.00866055	0	0	0.023308	0.00969492	0	0
DYNAP	0	0	0	0	0	0	0	0	0	0	0	0	0	0	0	0	0	0	0	0	0	0	0	0	0	0	0	0	0	0	0	0	0	0	0	0	0	0	0	0	0	0	0	0	0	0	0	0
RAB27B	0.0544774	0.123697	0.143419	0.223686	0.175131	0.289656	0.325016	0.167852	0.2305	0.112749	0.163065	0.128189	0.174903	0.186342	0.075246	0.18665	0	0.0695705	0.174827	0.136361	0.177286	0.123625	0.222823	0.128291	0.096132	0.168298	0	0.0618786	0.155025	0.215532	0.168922	0.0817284	0.11673	0.11218	0.108609	0.161378	0.1178	0.224702	0	0.199005	0.114345	0.118665	0.131208	0.281114	0.0760049	0.100053	0.173686	0
CCDC68	0.012104	0.01571	0.0210057	0.0048907	0.0237184	0.00782293	0	0.0100505	0.00265703	0	0	0	0.0349404	0.0194055	0.00849408	0.0110774	0	0.017893	0.0107036	0.0356215	0.00557075	0.0127923	0	0.0164881	0.010898	0.0195785	0	0.0133843	0.0328423	0.00537014	0.0105867	0.0374607	0.010037	0	0	0.0153224	0.00786689	0.0116311	0	0.00632086	0.00876629	0.0106821	0.00352289	0	0	0	0.0540014	0
TCF4	2.22557	2.33048	2.37211	2.36268	2.38436	2.60795	2.55257	2.42774	2.36046	2.40532	2.28936	2.38886	2.44265	1.89665	2.16766	2.12022	0	1.97166	2.35172	2.45638	2.36665	2.2116	1.93194	2.18519	2.64836	2.47902	0	2.65916	2.87192	2.41747	2.36256	2.09411	2.47788	2.45797	2.69879	2.25017	2.54407	2.39941	0	2.21145	2.11467	2.6383	2.32684	2.38215	2.44116	2.27122	2.24909	0
TXNL1	0.488141	0.442435	0.696019	0.571702	0.435807	0.615445	0.827001	0.821782	0.534534	0.344498	0.525458	0.470466	0.344202	0.663993	0.54089	0.385463	0	0.591954	0.672127	0.439941	0.539498	0.697172	0.152972	0.695244	0.478382	0.528362	0	0.624612	0.780783	0.463969	0.644383	0.899844	0.577193	0.632775	0.489202	0.48988	0.681951	0.651793	0	0.561133	0.5294	0.5164	0.725518	0.276541	0.511181	0.600708	0.501468	0
WDR7	1.65944	1.81491	1.83799	1.863	1.83597	1.99295	1.71031	1.84756	1.76314	1.95467	1.72713	1.90564	1.6644	1.78477	1.7524	1.82797	0	1.87887	1.78556	1.69448	1.8995	1.8462	1.50163	1.92584	1.89194	1.77234	0	1.99657	2.02293	1.7979	1.79782	1.91615	1.79266	1.93234	1.82614	1.71925	1.78844	1.85498	0	1.80459	1.54947	1.85138	1.9064	1.69414	1.78857	1.79963	1.7251	0
ST8SIA3	0.847425	0.746966	0.946337	0.766211	0.822223	1.01173	1.4457	1.05596	0.837797	0.960344	1.02779	1.02759	0.852867	0.647057	0.829989	0.759467	0	0.889181	1.12584	0.889779	0.82978	0.876221	0.711746	0.686589	1.16229	0.886458	0	0.849867	0.663478	0.617564	1.02016	0.629742	0.813049	1.0456	0.839642	0.973968	1.11424	1.14537	0	0.826691	0.769846	0.726925	0.542287	0.926657	1.13739	1.03294	0.637762	0
ONECUT2	0.146408	0.343631	0.252212	0.112669	0.192084	0.23994	0.560915	0.190709	0.296686	0.161332	0.228583	0.434023	0.0816738	0.210564	0.469455	0.0895979	0	0.291153	0.256884	0.201159	0.185855	0.336424	0.141142	0.138918	0.282682	0.101383	0	0.119584	0.115202	0.162431	0.241686	0.124862	0.173483	0.181441	0.045961	0.446736	0.27274	0.270043	0	0.175983	0.26258	0.143959	0.0887705	0.333343	0.385434	0.452419	0.425363	0
FECH	0.222083	0.231634	0.315673	0.20144	0.20756	0.31095	0.625952	0.308326	0.356667	0.253201	0.233972	0.241491	0.184569	0.399052	0.222478	0.184355	0	0.153081	0.335834	0.222335	0.293676	0.349536	0.200553	0.331649	0.250535	0.220554	0	0.258628	0.192286	0.233774	0.334231	0.298312	0.307601	0.370792	0.281274	0.286172	0.340925	0.377498	0	0.45955	0.210881	0.221339	0.252362	0.423949	0.372632	0.201034	0.270615	0
NARS	0.364085	0.284909	0.528713	0.27344	0.402129	0.439066	0.512756	0.407285	0.413578	0.222134	0.34626	0.292306	0.189907	0.70034	0.395634	0.362045	0	0.359297	0.487632	0.337529	0.375228	0.532754	0	0.715103	0.406623	0.347266	0	0.452197	0.295187	0.287302	0.40077	0.560314	0.407107	0.248684	0.298419	0.254507	0.314691	0.430074	0	0.353646	0.236191	0.238184	0.634867	0.129455	0.318594	0.508818	0.380674	0
ATP8B1	1.48554	1.383	1.64187	1.50974	1.47753	1.36359	1.4457	1.61455	1.74077	1.70026	1.59267	1.75487	1.85325	1.65443	1.85119	1.78966	0	1.57884	1.53882	1.85636	1.84794	1.79492	1.3606	1.71835	1.67506	1.52141	0	1.46027	2.35348	1.3212	1.35618	1.85365	1.80021	1.8433	1.76223	1.89583	1.52784	1.49592	0	1.57466	1.8628	1.53444	1.61232	0.991207	1.88685	1.59287	1.83973	0
NEDD4L	1.96386	1.75426	1.94807	2.04533	2.0537	1.90956	1.94093	2.0687	2.06269	1.93832	1.91326	2.17034	1.9596	2.04927	2.06662	1.8095	0	1.91377	1.94983	1.84171	2.2413	2.04826	1.75965	2.20152	1.91164	1.72813	0	2.05986	2.2806	1.90936	2.07487	2.15642	2.1387	2.07514	2.07199	2.0959	1.89329	2.08987	0	2.02806	1.96175	2.16906	2.08076	1.76298	1.98331	2.03842	1.89256	0
ALPK2	0.0037372	0.0218566	0.0213667	0.00785362	0.0360365	0.00855708	0.0153302	0.015863	0.00565964	0	0.00620942	0	0	0.014869	0.00578385	0.0108931	0	0.00875176	0.0289104	0	0.00486441	0.0337724	0	0.0381632	0.0176579	0.00742139	0	0.0314965	0.0496609	0.00466241	0.00760139	0	0.0135109	0.0116264	0.0334122	0.00965829	0.0226826	0.0307172	0	0	0.00694272	0.0318336	0.00753042	0	0.0111928	0.026005	0.0215888	0
MALT1	0.625137	0.518732	0.565142	0.341963	0.399094	0.51465	0.445235	0.663046	0.458525	0.480622	0.489047	0.373205	0.35042	0.496846	0.447759	0.419562	0	0.453905	0.439681	0.435346	0.410567	0.766158	0.203834	0.607136	0.569	0.402351	0	0.59077	0.555664	0.448178	0.615524	0.769444	0.547701	0.535916	0.550262	0.351536	0.574521	0.705046	0	0.615162	0.415281	0.442626	0.66595	0.228295	0.547402	0.627008	0.260307	0
ZNF532	1.04276	1.00851	1.13261	0.979169	0.876789	0.969937	1.18909	1.16442	1.04265	1.08065	0.909295	1.16588	0.992545	0.929516	1.06876	0.870029	0	1.17888	1.09859	1.12114	1.13309	1.31106	0.777478	1.05797	0.985246	0.895152	0	1.18872	1.00688	1.11562	1.30405	0.994325	1.27798	1.12346	0.997347	1.01916	0.984929	1.18994	0	1.07786	0.989734	1.17734	1.04877	0.708565	1.04475	1.20284	1.34011	0
SEC11C	0.128406	0.100099	0.16422	0.158978	0.207886	0.141092	0.215125	0.183816	0.180949	0.0977426	0.0887423	0.132624	0.0640805	0.118811	0.093349	0.112046	0	0.220818	0.127177	0.103591	0.140427	0.134481	0	0.118436	0.146509	0.137461	0	0.0454035	0.0567177	0.127802	0.113249	0.205389	0.129654	0.162364	0.0889944	0.153506	0.175509	0.1896	0	0.177087	0.0840897	0.136157	0.139677	0.186462	0.0796603	0.0772664	0.117466	0
GRP	0	0	0	0	0	0	0	0.00446913	0	0	0	0	0	0	0	0	0	0	0	0	0	0	0	0	0	0	0	0	0	0	0.0071877	0.00637162	0.0082649	0	0	0	0	0	0	0	0	0	0	0	0	0	0	0
CPLX4	0	0	0	0.0140053	0.0110939	0	0	0	0.00280717	0	0.00271183	0	0	0	0.00273886	0	0	0	0.00998638	0	0	0.00489144	0	0.0141557	0	0.00623972	0	0	0	0	0	0.0154488	0.00182585	0	0.00975626	0.00763499	0	0	0	0.0126022	0.0124099	0	0.00821138	0	0	0	0	0
LMAN1	0.245093	0.172967	0.251986	0.231793	0.161372	0.241893	0.258709	0.382681	0.186688	0.20169	0.271063	0.165079	0.168084	0.116155	0.180017	0.16856	0	0.196716	0.268762	0.138655	0.198565	0.248835	0.240658	0.130858	0.17118	0.218887	0	0.278746	0.249996	0.239243	0.271871	0.226186	0.196774	0.2513	0.147315	0.13139	0.29149	0.235668	0	0.250249	0.169981	0.253604	0.226353	0.0870706	0.265707	0.19464	0.311223	0
CCBE1	0.0950455	0.0918699	0.0780496	0.0754251	0.0739707	0.1571	0.0551064	0.0480637	0.0507039	0.0237544	0.121323	0.0152329	0.0538734	0.125811	0.0649471	0.226086	0	0.126752	0.094328	0.21234	0.0843546	0.0776514	0	0.151933	0.0426931	0.0141057	0	0.0964682	0.120519	0.162866	0.0790884	0.0859236	0.0307188	0.025172	0.0465436	0.0629548	0.0393925	0.0348632	0	0.0496842	0.0454902	0.103901	0.147136	0.100314	0.0634039	0.0800225	0.0683398	0
PMAIP1	0	0	0	0	0	0	0	0	0	0	0	0	0	0	0	0	0	0	0	0	0	0	0	0	0	0	0	0	0	0	0	0	0	0	0	0	0	0	0	0	0	0	0	0	0	0	0	0
MC4R	0	0	0.00174144	0	0	0	0	0	0	0	0	0	0	0	0	0	0	0	0.0060126	0	0	0	0	0	0	0	0	0	0	0	0.00543368	0	0	0	0	0	0	0	0	0	0	0	0	0	0	0	0	0
CDH20	1.10763	0.676894	0.779986	0.940525	0.528974	1.05883	0.570383	0.573292	0.884802	0.818779	1.02538	0.403798	0.611963	0.928822	0.873324	1.08469	0	0.844799	0.371963	1.18926	0.709123	0.805749	0.900928	0.968972	0.928718	1.1082	0	0.439543	0.475779	0.689418	0.912673	0.896525	0.653949	0.513616	0.718282	0.562845	0.679807	0.351661	0	0.88676	0.498499	0.546605	0.66602	0.388143	0.679157	1.25752	0.500689	0
RNF152	0.604127	0.552874	0.661696	0.565987	0.605685	0.852489	0.637298	0.647974	0.851655	0.743268	0.872928	0.812812	0.480653	0.765725	0.723515	0.624118	0	0.590619	0.624691	0.620195	0.608027	0.782875	0.252969	0.776023	0.714755	0.738046	0	0.454562	0.283854	0.48717	0.485672	0.563596	0.69205	0.794911	0.564541	0.76571	0.459729	0.537074	0	0.447464	0.795888	0.461556	0.500719	0.391881	0.672611	0.814746	1.16294	0
PIGN	1.23188	0.970109	0.915359	0.724125	0.694611	0.922682	0.856313	0.916335	0.736205	0.882293	1.06421	0.895457	0.656518	0.893918	0.859137	0.684385	0	0.823413	0.841254	0.776013	0.943456	1.13414	0.510242	0.862196	0.765835	0.839907	0	0.832369	0.919276	0.784657	1.01513	1.02738	0.930961	0.802831	0.786079	0.804918	0.884478	0.909706	0	0.788746	0.618329	0.969987	1.01618	0.429227	0.971041	1.06701	0.948348	0
TNFRSF11A	0.0321127	0.125781	0.0706595	0.036304	0.0372132	0.0769103	0.0594285	0.0495911	0.0503837	0.0176737	0.0508247	0.0865212	0.0399441	0.0498073	0.0213991	0.0378996	0	0.0534033	0.0622711	0.0763061	0.0598889	0.0622216	0	0.139831	0.0197933	0.0134857	0	0.0229176	0.0357978	0.0772629	0.0638916	0.0371959	0.0495141	0.0597031	0.0466915	0.0693085	0.0399451	0.0649076	0	0.0365028	0.0651333	0.00991812	0.0463132	0	0.0431566	0.0329497	0.132397	0
ZCCHC2	0.59218	0.653926	0.771087	0.532986	0.747839	0.580982	0.905886	0.65161	0.691426	0.598233	0.57608	0.592106	0.489313	0.513578	0.628148	0.630567	0	0.681772	0.584433	0.588459	0.608873	0.93143	0.371833	0.70469	0.611697	0.528925	0	0.615442	0.84093	0.824463	0.735279	0.819839	0.726107	0.98514	0.735387	0.728985	0.828813	0.806573	0	0.842163	0.535942	0.578903	0.672402	0.707082	0.955145	0.56752	0.651727	0
PHLPP1	1.10127	1.2708	1.21286	1.48911	1.28869	1.24444	0.978218	1.13404	1.41327	1.15713	1.19931	1.17506	1.08014	1.16834	1.17432	1.09463	0	1.34509	1.16746	1.33917	1.27329	1.24462	0.41599	1.39899	1.2069	1.12562	0	1.10035	0.953213	1.20611	1.21928	1.22879	1.17355	1.43706	0.969107	1.35859	1.18296	1.19324	0	1.01603	1.20329	1.0023	1.01748	0.769448	1.09947	1.48096	1.30613	0
BCL2	0.126348	0.185456	0.275913	0.178968	0.297689	0.222695	0.398595	0.187276	0.245534	0.155483	0.0487254	0.302951	0.134693	0.0876083	0.0698977	0.0925941	0	0.0575806	0.186953	0.0750496	0.184275	0.15613	0	0.0747726	0.0960511	0.098059	0	0.316077	0.124172	0.189361	0.1681	0.121473	0.241478	0.294294	0.0731571	0.318718	0.184073	0.256871	0	0.253016	0.177744	0.139111	0.164395	0.199982	0.0877902	0.318922	0.0225226	0
KDSR	0.262149	0.240268	0.278619	0.134994	0.229839	0.241605	0.324149	0.29746	0.210133	0.18946	0.290061	0.218863	0.126658	0.382731	0.239182	0.194801	0	0.164783	0.277265	0.204152	0.228053	0.339322	0.059801	0.217813	0.221531	0.185712	0	0.375277	0.16979	0.258585	0.327128	0.298829	0.2429	0.187344	0.161754	0.189079	0.199464	0.262499	0	0.39013	0.233323	0.25199	0.215001	0.0508027	0.247821	0.2694	0.171437	0
VPS4B	0.487381	0.387345	0.51393	0.398012	0.402353	0.501202	0.463763	0.472481	0.375021	0.470762	0.420091	0.410176	0.283448	0.418831	0.392961	0.328502	0	0.312099	0.410374	0.437185	0.413418	0.590488	0.358285	0.417715	0.357929	0.33088	0	0.262644	0.291736	0.305649	0.524804	0.491694	0.464644	0.350451	0.408141	0.387673	0.433247	0.44824	0	0.444635	0.331446	0.396672	0.467043	0.279608	0.384951	0.504901	0.259862	0
SERPINB5	0	0.0229555	0.0244666	0	0	0.0196588	0	0	0.00274653	0.0454373	0.0116417	0	0	0.0110514	0.0112918	0.0270946	0	0	0.00388999	0.00791911	0.00811749	0.00487966	0	0.0200448	0	0	0	0.0135962	0	0.0126044	0.00764399	0.0341166	0.00473583	0.0374241	0	0.0120289	0	0.00373656	0	0.00950658	0.0124429	0.034143	0	0	0.00799687	0.0135189	0	0
SERPINB12	0	0.00876737	0.00145944	0	0	0	0	0	0	0	0	0	0	0	0	0	0	0	0	0	0	0	0	0	0.00650931	0	0	0	0	0	0	0	0	0	0	0	0	0	0	0	0	0	0	0	0	0	0	0
SERPINB13	0	0	0.00218218	0	0	0	0	0	0	0	0	0	0	0	0	0	0	0	0	0	0	0	0	0	0	0	0	0	0	0	0	0	0	0	0	0	0	0	0	0	0	0	0	0	0	0	0	0
SERPINB11	0	0	0.00517261	0.00778509	0	0	0	0	0	0	0	0	0	0	0.00528665	0	0	0	0.00865881	0	0	0	0	0	0	0	0	0	0.0310616	0	0	0	0	0	0	0	0	0	0	0	0	0.00968433	0.00576496	0	0	0.0172463	0	0
SERPINB7	0	0	0.00643412	0.0044826	0.0115949	0	0.0108351	0.00640208	0	0	0.0164704	0	0.0536013	0.0231047	0	0	0	0.0181619	0.00849718	0	0.00412307	0.0146915	0	0.0171586	0.01082	0	0	0	0	0.0100496	0.00475596	0.011576	0.00518532	0	0	0	0	0.0301632	0	0	0	0.0124999	0.00842715	0.0327498	0.00759869	0	0	0
SERPINB2	0	0	0.00221673	0.0152245	0	0	0	0.0125666	0	0	0	0	0	0	0	0	0	0	0	0	0.00484345	0.00335597	0	0	0	0	0	0	0	0.00878894	0	0	0.00319618	0	0	0	0	0.00386651	0	0.00565194	0	0	0	0	0	0.00969492	0	0
SERPINB10	0	0	0.00105801	0	0	0	0	0	0	0	0	0	0	0	0	0	0	0	0	0	0	0	0	0	0	0	0	0	0	0	0	0	0	0	0	0	0	0	0	0	0	0	0	0	0	0	0	0
HMSD	0	0	0.00244615	0	0	0	0	0	0	0	0.00230193	0	0	0	0.00327456	0	0	0	0	0.0039431	0	0	0	0	0	0	0	0	0	0	0	0	0	0	0.0067792	0.00965829	0.00691842	0	0	0	0	0	0	0	0	0	0	0
SERPINB8	0.0470161	0.0317484	0.0176225	0.0199684	0.0132291	0.0123639	0.0472242	0.0138972	0.0207321	0.0192824	0.028016	0.0171984	0.0396825	0.0424961	0.0320254	0	0	0.0255669	0.0222528	0.0365266	0.0123652	0.0600626	0	0.0220202	0	0.0546368	0	0	0	0.0103823	0.0355872	0.023091	0.0105461	0.0390081	0.0407138	0.00862373	0.0204988	0.0297932	0	0.0409602	0.0166774	0.00617761	0.0273133	0	0	0.0511567	0.0215888	0
CDH7	0.0734915	0.0739376	0.051662	0.0517187	0	0.0392776	0.0227604	0.0132023	0.0351393	0.0166726	0.019957	0	0.0141636	0.0236324	0.00686673	0	0	0	0.00814076	0.033637	0.0162267	0.0378838	0	0.0336236	0.0278917	0.0524171	0	0.0926365	0.0381483	0.0718524	0.0227319	0.0457761	0.0232883	0	0.025871	0.00380304	0.0336484	0.0692063	0	0.00699106	0.0103816	0.0505577	0.0727847	0	0.046959	0	0	0
CDH19	0.0342917	0.0271432	0.0144043	0.00845313	0.0164017	0.0411015	0	0	0.0175646	0	0.0158344	0.00757197	0	0	0.00604299	0	0	0	0.0103355	0.0210622	0.00822277	0.0139774	0.201444	0.0215586	0.00948683	0.0136292	0	0.0384908	0.0172284	0.0321453	0.027067	0.00848277	0.018973	0.0210784	0.0129525	0.0100948	0.00650073	0.0178612	0	0	0.0131583	0.0105515	0.00675682	0	0.00942871	0.015954	0	0
DSEL	0.053296	0.0324463	0.0429712	0.0246968	0.0170709	0.038563	0.121571	0.0464192	0.0500824	0.11819	0.042986	0.00958877	0.0507812	0.074767	0.0375494	0.0299723	0	0.0396631	0.0529754	0.0689539	0.0124167	0.0906661	0	0.064441	0.0472657	0.0270324	0	0.142748	0.0696997	0.0383532	0.0940114	0.113926	0.0296013	0.0273778	0.0644111	0.0604853	0.0961138	0.113172	0	0.0448879	0.0467079	0.0695606	0.0739215	0.0284083	0.036684	0.0125011	0.0324577	0
TMX3	0.588999	0.593567	0.659778	0.80021	0.695268	0.814788	0.606434	0.820512	0.592167	0.626955	0.686014	0.671776	0.489175	0.7429	0.404434	0.876737	0	0.653962	0.683852	0.545017	0.614355	0.694519	0.488997	0.801774	0.639563	0.643942	0	0.690522	0.616064	0.663624	0.651089	0.792317	0.605403	0.427224	0.457019	0.628402	0.596913	0.664106	0	0.609762	0.557654	0.465132	0.675686	0.681561	0.518146	0.742865	0.523885	0
CCDC102B	0.566884	0.504997	0.628933	0.512716	0.470966	0.512007	0.486276	0.668258	0.550468	0.463017	0.509211	0.541326	0.399136	0.706265	0.458216	0.616764	0	0.508056	0.592096	0.522553	0.741216	0.611223	0.27548	0.723196	0.496671	0.440192	0	0.813562	0.446465	0.553215	0.66466	0.949522	0.548988	0.374053	0.522715	0.397377	0.498273	0.486707	0	0.703622	0.413179	0.645259	0.574942	0.392344	0.345812	0.635134	0.430551	0
DOK6	1.14816	1.44326	1.30004	2.01119	1.70367	1.5383	1.17595	1.42806	1.75439	1.55836	1.31172	1.34505	1.33512	1.60492	1.2883	1.90746	0	1.19231	1.16451	1.48061	1.39351	1.27059	1.04643	1.9978	1.57062	1.50082	0	1.33567	1.09486	1.50814	1.77155	1.47204	1.19799	0.97355	1.62908	1.57793	1.81414	1.41693	0	1.70455	1.25312	1.39493	1.50961	1.5859	1.33048	1.38604	1.5429	0
CD226	0.117302	0.0966482	0.135915	0.157556	0.123718	0.0670521	0.0776529	0.120408	0.0773468	0.0644282	0.0971654	0.174257	0.0410372	0.0748325	0.120539	0.103444	0	0.0479375	0.125862	0.141231	0.14816	0.0785252	0.132268	0.149082	0.100664	0.066037	0	0.184681	0.0428467	0.164048	0.108865	0.139944	0.105674	0.188465	0.0310908	0.0783197	0.0363008	0.107813	0	0.0913916	0.0790628	0.107824	0.128437	0.0458828	0.193391	0.142357	0.0393343	0
RTTN	0.626133	0.444719	0.450108	0.295185	0.358439	0.634597	0.40136	0.506615	0.28237	0.564335	0.548419	0.439951	0.276043	0.456837	0.566518	0.406988	0	0.563193	0.358271	0.569434	0.477064	0.52661	0.285171	0.432295	0.409693	0.560821	0	0.65854	0.552047	0.480146	0.595435	0.625374	0.559241	0.485487	0.434798	0.384586	0.410409	0.432915	0	0.551223	0.271389	0.402891	0.397564	0.216859	0.342418	0.411861	0.300724	0
SOCS6	0.194809	0.257508	0.220424	0.158132	0.182249	0.22863	0.128211	0.221482	0.202303	0.207976	0.232832	0.1539	0.240307	0.217637	0.22275	0.0934016	0	0.198916	0.198531	0.199926	0.267243	0.30369	0.147486	0.16469	0.113856	0.163315	0	0.187788	0.0714477	0.144988	0.22166	0.218471	0.165128	0.165787	0.203839	0.150297	0.227779	0.197532	0	0.280537	0.10893	0.138565	0.148289	0.181815	0.209182	0.175942	0.171868	0
CBLN2	2.2633	2.78748	2.37623	2.34253	1.90147	2.28873	2.23487	2.29555	2.32537	2.58095	2.13216	2.45132	2.45467	2.40074	1.81939	2.05874	0	1.85804	2.63352	2.2473	2.12895	2.50798	2.11301	2.12116	2.42757	2.27898	0	2.99584	2.615	2.48737	2.41858	2.41054	2.28374	2.51417	3.05936	2.3981	2.1022	2.8539	0	2.2741	2.44979	2.85468	2.29681	2.44589	2.16064	2.64168	2.13965	0
NETO1	1.82825	1.63885	1.88798	1.81786	1.85867	1.91016	1.73409	1.82377	1.79131	1.73588	1.96387	1.89666	1.69876	2.04938	1.7835	1.83917	0	1.49022	1.83152	1.60276	1.90008	1.4662	1.9324	2.02874	1.79825	1.88177	0	1.79801	1.4153	1.79013	1.78791	1.68311	1.74274	1.63928	1.68335	1.86279	1.81791	1.87355	0	1.976	1.67266	1.59074	1.96668	1.65962	1.70505	1.57148	1.76811	0
FBXO15	0.102218	0.0806036	0.116003	0.153952	0.137995	0.104269	0.16873	0.0787983	0.183498	0.127583	0.123529	0.0689479	0.0362463	0.132932	0.0975857	0.105423	0	0.0959696	0.126195	0.1246	0.0975817	0.102312	0.0864006	0.230909	0.114274	0.118933	0	0.133737	0.0792109	0.110693	0.0584073	0.0553763	0.132286	0.150099	0.0901206	0.164401	0.0602824	0.171204	0	0.0598318	0.0464075	0.108736	0.0718273	0.121011	0.0923296	0.0886382	0.238457	0
TIMM21	0.111489	0.0831111	0.18839	0.178784	0.0481059	0.0588969	0.311399	0.272019	0.124954	0.186697	0.109559	0.176987	0.0867615	0.161582	0.101848	0.137858	0	0.146639	0.213187	0.0681247	0.126703	0.159078	0.141142	0.323696	0.13897	0.145135	0	0.0943928	0.224304	0.067862	0.18049	0.17559	0.129744	0.157136	0.171781	0.156309	0.265344	0.171855	0	0.196969	0.167566	0.158633	0.125551	0.0851616	0.219094	0.17541	0.105943	0
CYB5A	0.0889016	0.235083	0.220563	0.132678	0.0948929	0.145323	0.186448	0.173463	0.149613	0.123785	0.115651	0.116191	0.0515479	0.149043	0.138447	0.180148	0	0.167732	0.146327	0.129777	0.134016	0.188126	0	0.175927	0.154116	0.121962	0	0.242493	0.131481	0.0490831	0.123226	0.186241	0.181305	0.262997	0.112959	0.100823	0.177407	0.186746	0	0.128617	0.124819	0.130085	0.142883	0.098807	0.202441	0.145397	0.126162	0
C18orf63	0	0.0120452	0.0093068	0.0103934	0	0	0.0156151	0.00839077	0.0162398	0.0140164	0.00341642	0	0	0	0.01735	0	0	0	0	0.00956629	0	0.00294108	0	0.0158885	0.00821819	0	0	0	0	0	0	0	0.0055028	0	0	0.00877357	0.0103988	0	0	0	0.0266475	0	0	0.0229381	0	0	0	0
CNDP2	0.10723	0.183331	0.222599	0.0873444	0.101937	0.117259	0.270869	0.198106	0.195822	0.151888	0.110479	0.158173	0.208523	0.208913	0.148766	0.0407734	0	0.264228	0.184941	0.0979817	0.166361	0.16485	0.0957248	0.188722	0.240214	0.104837	0	0.104943	0.130986	0.0804247	0.297997	0.264445	0.148552	0.178763	0.0960669	0.0863926	0.200597	0.190275	0	0.146932	0.194221	0.159985	0.111515	0.0696005	0.134568	0.298479	0.0755986	0
CNDP1	0.026079	0.0268857	0.019387	0.0810073	0.0311328	0.050303	0.0186072	0.063893	0.0358977	0.0356371	0.0205366	0.0239227	0.0528872	0.0458828	0.00569643	0.00859852	0	0.0129198	0.00288888	0.0108995	0.0295144	0.0333173	0.110744	0.0206608	0.0334901	0.0107336	0	0.0325363	0.0485577	0.0373507	0.0332749	0.100232	0.0223097	0	0.0206202	0	0.0140129	0.00760472	0	0.00564479	0.0278093	0.00874118	0.0117059	0.0742907	0.0164757	0.0183647	0	0
ZNF407	0.807265	0.823744	0.928903	0.775593	0.972691	1.05718	0.687611	1.01782	1.01745	1.02562	1.03331	1.11624	0.611857	0.949649	0.752848	1.06494	0	0.9529	0.963869	0.788477	1.01641	0.965003	0.529594	0.832182	0.913425	0.966764	0	0.883929	0.840727	0.731736	0.757328	0.955728	0.814824	0.929369	0.908258	0.973159	0.841867	0.896019	0	0.861405	0.679849	0.94838	0.746197	0.749748	0.691306	1.05408	0.951941	0
ZADH2	0.441663	0.24451	0.370428	0.474879	0.394641	0.435494	0.41093	0.397975	0.284477	0.37228	0.3166	0.360598	0.329446	0.175373	0.320845	0.287647	0	0.153138	0.356753	0.216593	0.374617	0.498027	0.091888	0.380097	0.329971	0.238162	0	0.50651	0.19202	0.18809	0.36575	0.316958	0.35743	0.506918	0.371307	0.247947	0.45939	0.507691	0	0.459519	0.22066	0.367912	0.203566	0.356102	0.473239	0.401498	0.528549	0
TSHZ1	0.538285	0.402314	0.456121	0.241352	0.339689	0.509129	0.591227	0.506388	0.283075	0.494368	0.409324	0.37386	0.340165	0.146853	0.327908	0.172618	0	0.202605	0.384048	0.359467	0.321198	0.598275	0.208979	0.237507	0.42298	0.363151	0	0.759452	0.334594	0.18534	0.271451	0.359435	0.475922	0.445954	0.502856	0.492495	0.428587	0.458719	0	0.524448	0.226549	0.470675	0.315704	0.483207	0.542796	0.279785	0.498823	0
SMIM21	0	0	0.0027785	0	0	0	0	0	0	0	0	0	0	0	0	0	0	0	0	0	0	0	0	0	0	0	0	0	0	0	0	0	0	0	0.00937828	0	0	0	0	0	0	0	0	0	0	0	0	0
ZNF516	0.0891928	0.0522071	0.113911	0.0903871	0.138276	0.0616317	0.203056	0.0763817	0.101522	0.0507703	0.0352446	0.0897549	0.0637398	0.0369538	0.0558351	0.0712625	0	0.0114559	0.0710441	0.0460749	0.113328	0.123263	0.091888	0.439871	0.0779868	0.100868	0	0.0733985	0.0421946	0.126519	0.21923	0.164396	0.0820863	0.10979	0.116642	0.14954	0.0664621	0.246626	0	0.0525663	0.017235	0.248357	0.222312	0.139997	0.0895835	0.169952	0.108963	0
ZNF236	0.360061	0.68195	0.522584	0.771184	0.609894	0.417858	0.30101	0.57784	0.600799	0.463274	0.644874	0.512651	0.464338	0.674688	0.552515	0.783127	0	0.600466	0.407347	0.517143	0.551656	0.687341	0.586942	0.916949	0.525354	0.327329	0	0.385711	0.326545	0.540664	0.536236	0.62926	0.519264	0.699259	0.460363	0.628724	0.490372	0.613272	0	0.595755	0.610423	0.470663	0.458122	0.209053	0.403468	0.636969	0.730073	0
MBP	0.237144	0.237744	0.160701	0.210131	0.17644	0.213226	0.232184	0.243586	0.175905	0.144456	0.129116	0.0836898	0.241882	0.0525481	0.17555	0.099274	0	0.143094	0.194197	0.154163	0.0919133	0.192097	0.0812557	0.177533	0.160287	0.243946	0	0.184457	0.142028	0.180661	0.190715	0.182696	0.16894	0.159096	0.099307	0.209286	0.13459	0.196414	0	0.107152	0.122204	0.105597	0.224578	0.168171	0.117685	0.147233	0.296535	0
GALR1	0.00868336	0.012218	0.00742904	0.00898385	0.0176478	0	0.0156151	0.0164044	0.0125998	0	0.00801769	0.00487711	0	0	0	0	0	0	0.00432703	0	0	0.00610228	0	0	0.00748668	0	0	0	0	0	0.0208674	0	0.008838	0	0.00403872	0	0.00712875	0	0	0	0	0	0.00557178	0	0	0.0319949	0	0
SALL3	0	0	0.00502866	0.01315	0	0	0.0182549	0	0	0	0	0.0109701	0.0111348	0	0	0	0	0	0.00726836	0	0	0	0	0.0191303	0.00371218	0	0	0	0	0	0	0.0151512	0	0	0	0	0	0	0	0	0	0	0	0	0	0	0	0
ATP9B	1.33762	1.39443	1.28604	1.06517	1.06397	1.14443	1.11143	1.39193	1.31227	1.37683	1.27357	1.23819	1.2742	1.32379	1.28253	1.20155	0	1.38926	1.15027	1.28803	1.32464	1.50354	1.09195	1.36359	1.16522	1.20607	0	1.34318	1.3443	0.968779	1.36235	1.32217	1.45414	1.33814	1.31024	1.22978	1.28616	1.41669	0	1.2415	1.23772	1.5734	1.21086	1.00896	1.06099	1.56958	1.14413	0
NFATC1	0	0	0.00748341	0.0128997	0	0	0.0170513	0	0.00619502	0	0	0	0	0.0191079	0	0	0	0	0.0060791	0	0.00924381	0.00482397	0	0	0	0	0	0.00746936	0.0314585	0.0173486	0.00532154	0	0	0	0	0	0	0	0	0	0	0.0206059	0	0	0	0	0	0
CTDP1	0.0529434	0.10274	0.163093	0.0961284	0.101281	0.097877	0.169987	0.174049	0.1723	0.138302	0.115227	0.141781	0.050755	0.162284	0.142088	0.131688	0	0.125664	0.160422	0.0468695	0.118001	0.217139	0	0.225626	0.0856361	0.0830836	0	0.141272	0.0794342	0.0675643	0.174596	0.195094	0.128007	0.208587	0.0627997	0.173263	0.14731	0.217156	0	0.245003	0.113216	0.12126	0.162729	0.0804861	0.0755469	0.257861	0.193473	0
KCNG2	0	0	0.0110796	0	0	0	0	0	0.00587098	0	0.00612271	0.00960986	0	0	0	0.0596903	0	0	0	0	0	0.00419586	0	0	0	0	0	0.0207982	0	0	0	0	0.00284737	0.0171509	0	0.0135057	0.0132334	0.00818432	0	0.00524418	0.0100225	0	0	0	0	0.0109465	0	0
HSBP1L1	0.0373115	0.0313765	0.0277691	0.00663707	0.0545512	0.0166289	0.0101117	0.0239847	0.0220122	0.0086894	0.00548293	0.00657821	0	0	0.0278367	0	0	0	0.00852714	0.0100594	0.0164522	0.0154283	0	0.0291063	0.0106024	0.0296159	0	0.0275464	0.0160411	0.00861789	0.0112914	0.0356764	0.00833968	0.0408909	0	0	0.00924938	0.0148882	0	0.0354879	0.027032	0.0337882	0.0545883	0	0.00451696	0	0.043523	0
TXNL4A	0.501425	0.405873	0.655985	0.610113	0.577628	0.447239	0.799129	0.915582	0.743793	0.715228	0.539741	0.541376	0.463112	0.861813	0.746727	0.777498	0	0.717882	0.57608	0.479629	0.609412	0.784038	0.596734	1.07598	0.496602	0.482222	0	0.477278	0.513464	0.449103	0.681805	0.774813	0.670556	0.613102	0.475268	0.519009	0.795936	0.732579	0	0.605428	0.619947	0.61168	0.576639	0.553512	0.516313	0.885192	0.708308	0
AC090360.1	0.0591094	0.100922	0.0587227	0.0313492	0.104102	0.0789923	0.0100654	0.0858884	0.0807753	0.0459191	0.0115265	0.0546502	0.0442039	0	0.0911005	0	0	0.0229426	0.0351883	0.0684641	0.0458316	0.0545689	0	0.0728058	0.0625082	0.0529651	0	0.111615	0.0395602	0.0610561	0.073308	0.0405523	0.0884997	0.115869	0.0489619	0.0816032	0.0285228	0.0508444	0	0.137872	0.0741881	0.0288223	0.0371267	0.0935042	0.0930423	0.130236	0.0525557	0
ADNP2	0.294825	0.327695	0.398853	0.32053	0.291033	0.252387	0.713865	0.390879	0.406154	0.331847	0.342711	0.283555	0.203867	0.305294	0.290817	0.227595	0	0.40766	0.313097	0.269236	0.300131	0.458937	0.265258	0.502135	0.33652	0.311534	0	0.310498	0.420831	0.235867	0.358259	0.55908	0.367681	0.282572	0.255964	0.247394	0.447487	0.436532	0	0.42744	0.344327	0.261271	0.330122	0.33034	0.340672	0.489814	0.390763	0
PARD6G	0.181158	0.110969	0.150936	0.0359574	0.0215317	0.0626612	0.0469544	0.140061	0.0499143	0.0788728	0.0851296	0.0985426	0.0117303	0.141818	0.128058	0.0321248	0	0.0900504	0.0598045	0.0353328	0.114414	0.34706	0.265606	0.0876316	0.0627176	0.124617	0	0.0648298	0.0782608	0.109861	0.0683678	0.0946654	0.11093	0.122721	0.089363	0.0882851	0.0607972	0.108103	0	0.130964	0.0589032	0.119054	0.132061	0.0737545	0.0770533	0.142619	0	0
C20orf96	0.0887762	0.118034	0.0798492	0.105423	0.0583098	0.0529545	0.131333	0.161623	0.0991224	0.117678	0.0647464	0.0924099	0.0343797	0.185127	0.068687	0.175071	0	0.133757	0.0759974	0.0747965	0.0450555	0.139435	0	0.176794	0.0518518	0.0231699	0	0.0845973	0.0728158	0.0694419	0.0849438	0.096788	0.103261	0.10405	0.08085	0.095574	0.101108	0.169303	0	0.124952	0.091543	0.0630632	0.0711739	0	0.105127	0.122459	0.230121	0
ZCCHC3	0.0387565	0.0222466	0.122047	0.0999354	0.0857558	0.107944	0.215089	0.142294	0.149841	0.129828	0.0791252	0.0845723	0.053893	0.0313537	0.0694	0.05971	0	0.069108	0.165029	0.0651651	0.0806851	0.111996	0	0.0837342	0.13097	0.0505757	0	0.1533	0.0785345	0.0870338	0.178822	0.185264	0.0818475	0.104187	0.0774864	0.0860632	0.0766745	0.120847	0	0.0866436	0.0248528	0.0254948	0.107557	0.0299711	0.123746	0.0323638	0	0
SOX12	0.0831997	0.0219175	0.162858	0.0511768	0.129681	0.111168	0.109445	0.192806	0.156082	0.121882	0.0946717	0.103268	0.183526	0.217188	0.0997513	0.132706	0	0.0181619	0.0942471	0.0813534	0.0968156	0.161729	0	0.173181	0.117519	0.154922	0	0.0708604	0.0402273	0.0990836	0.167224	0.29801	0.0861822	0.12491	0.0406183	0.1411	0.111475	0.125512	0	0.133163	0.0821376	0.036839	0.101347	0.113391	0.0670297	0.0904421	0.135976	0
NRSN2	0.227764	0.21167	0.357153	0.215145	0.277589	0.23755	0.503684	0.400837	0.374583	0.163435	0.346682	0.288054	0.347749	0.453983	0.315976	0.422751	0	0.362684	0.415259	0.308404	0.258476	0.385575	0	0.304351	0.266275	0.226346	0	0.187357	0.112629	0.156361	0.508598	0.440445	0.304813	0.157323	0.159925	0.321087	0.296296	0.36387	0	0.327943	0.341537	0.305019	0.278353	0.111931	0.220653	0.424144	0.377419	0
TRIB3	0.0188707	0.0937349	0.0271084	0.0410146	0.0412176	0	0.113849	0.0129546	0.0511534	0.00827603	0.00306226	0.0095251	0.037817	0	0.0246374	0.0168482	0	0.0271479	0.0525472	0.0277233	0.0656573	0.0470845	0	0.0699461	0.0186655	0.047705	0	0	0.0458154	0.052808	0.0561725	0.0203775	0.0264829	0.0733001	0.017754	0.0371511	0.0361225	0.0583092	0	0.0417274	0.0201794	0.0640773	0.0374756	0.0314241	0.0141224	0.0257275	0.0779962	0
RBCK1	0.161149	0.267344	0.238696	0.262662	0.14	0.204989	0.172594	0.270138	0.255122	0.140354	0.239067	0.175476	0.177049	0.230396	0.286416	0.230088	0	0.193938	0.160085	0.224313	0.254221	0.260058	0.0662305	0.199998	0.160197	0.139045	0	0.133924	0.115353	0.19549	0.296494	0.260425	0.219683	0.214832	0.148031	0.270775	0.184105	0.20633	0	0.183993	0.299331	0.135262	0.140079	0.160714	0.279127	0.181519	0.259538	0
TBC1D20	0.153529	0.202242	0.256552	0.156533	0.19438	0.103483	0.254698	0.250988	0.235048	0.177484	0.193843	0.153326	0.172432	0.328865	0.233647	0.209478	0	0.18772	0.243762	0.191084	0.210718	0.261005	0.20439	0.35673	0.154744	0.163857	0	0.104075	0.10708	0.148749	0.195542	0.202475	0.190989	0.206744	0.135464	0.192061	0.227269	0.262135	0	0.201595	0.328993	0.108548	0.252361	0.10728	0.235939	0.235818	0.152614	0
CSNK2A1	0.816658	0.804255	0.972863	0.971435	0.664296	0.70889	0.871346	0.962193	1.05849	0.943104	0.811042	0.695697	0.484999	0.856711	0.969585	0.88902	0	0.772735	0.879502	0.793097	0.977151	1.01876	0.537236	1.11844	0.850806	0.700581	0	0.684057	0.7529	0.71003	0.957903	1.01066	0.905031	0.822679	0.644884	0.946884	0.984072	0.929691	0	0.860874	0.899292	0.893116	0.725949	0.629028	0.953045	1.02925	0.908296	0
TCF15	0.00802564	0	0	0	0	0	0.0121474	0	0.00277329	0	0	0	0	0	0	0	0	0	0	0	0	0	0	0	0	0.00642132	0	0	0	0	0	0	0.00420229	0	0	0	0	0	0	0	0	0	0	0	0	0	0	0
SRXN1	0.00689816	0	0.00527758	0	0	0	0	0.00540535	0	0	0	0	0	0	0.00477915	0	0	0	0	0	0	0.00245524	0	0.0158952	0.00406096	0.00843548	0	0	0	0	0.004729	0	0.00473835	0	0	0	0	0	0	0	0	0.0392739	0	0	0	0	0	0
AL121758.1	0	0	0	0	0	0	0	0	0	0	0	0	0	0	0	0	0	0	0	0	0	0	0	0	0	0	0	0	0	0	0	0	0	0	0	0	0	0	0	0	0	0	0	0	0	0	0	0
SLC52A3	0	0	0.0016169	0.0101698	0	0	0	0	0	0	0	0	0	0	0.00588176	0	0	0	0	0	0	0	0	0	0.00604708	0	0	0	0	0.00810926	0	0	0.00187427	0	0	0	0	0	0	0.0136921	0	0	0.0082694	0.0291936	0	0	0	0
FAM110A	0.0193862	0.0131834	0.0186462	0	0	0.0182671	0.00978185	0.0417541	0.0127343	0.0376699	0.0048618	0.0109701	0	0	0.00512307	0	0	0	0.00724665	0.0098192	0.00577327	0.0123611	0.059801	0.0161192	0.0153982	0.0140972	0	0	0.00826261	0	0.00532703	0.0131606	0.0102527	0	0	0.00819039	0.0195429	0.00749587	0	0.0189844	0.00694272	0.0257199	0	0.0327498	0.00736304	0	0	0
ANGPT4	0	0.0397422	0.00587548	0	0.00912163	0.00853491	0.0132626	0.0189598	0.00658941	0	0.00378403	0.00731655	0	0.0193448	0	0	0	0	0	0.00863081	0	0	0	0.0132178	0.00704825	0	0	0.0261874	0	0.0178162	0.0102315	0	0.00247118	0	0	0	0	0	0	0	0	0.0240091	0	0	0	0	0	0
RSPO4	0.05855	0.191502	0.0715684	0.0714073	0.0503476	0.0524506	0.0378874	0.0751723	0.106116	0.0617716	0.0614502	0.140744	0.119015	0.0322161	0.117531	0.0152304	0	0.0255669	0.0436744	0.0541826	0.0707965	0.0647679	0	0.0968499	0.058176	0.0320852	0	0.031907	0.0223442	0.0814781	0.0473919	0.0605085	0.0715303	0.0146786	0.0598362	0.100928	0.00657746	0.0260557	0	0.0354323	0.107395	0.0878982	0.0468089	0	0.0379243	0.103674	0	0
PSMF1	0.676927	0.530612	0.505186	0.399752	0.456836	0.301058	0.492359	0.54183	0.505073	0.602008	0.526643	0.624484	0.441066	0.648649	0.635275	0.413519	0	0.496087	0.487522	0.425438	0.62584	0.693025	0.523282	0.60286	0.521535	0.524554	0	0.446591	0.375591	0.290623	0.566341	0.475255	0.596918	0.661198	0.484984	0.627508	0.552958	0.512871	0	0.446096	0.515569	0.488334	0.534246	0.304228	0.405113	0.824186	0.603788	0
TMEM74B	0.191248	0.178985	0.216131	0.251263	0.272147	0.118416	0.331785	0.356238	0.195311	0.116929	0.187611	0.162351	0.144065	0.345315	0.207724	0.201686	0	0.106757	0.154679	0.182377	0.256739	0.195505	0.234697	0.255622	0.134939	0.182277	0	0.210654	0.141797	0.202966	0.314899	0.244982	0.201831	0.185316	0.116996	0.141904	0.206096	0.22759	0	0.195831	0.168165	0.185475	0.273796	0.137362	0.227624	0.427587	0.391377	0
C20orf202	0.00712165	0	0.00712409	0	0	0	0.0108351	0	0	0	0.00583435	0.0118426	0	0	0.0277667	0	0	0	0.00230052	0	0.0320042	0.00387366	0	0	0	0	0	0	0	0	0	0.0551318	0	0	0	0.0246446	0.00748469	0	0	0.0107335	0	0.00617761	0.00206573	0	0	0	0	0
RAD21L1	0.0200419	0	0.0220534	0.00613288	0.0416935	0	0.0186072	0.0078837	0.00770136	0.00954842	0.0106293	0.00977315	0	0.0208039	0.0104341	0	0	0.0229426	0.005577	0.00592215	0.0168236	0.019839	0	0.0466305	0.0120084	0.0140488	0	0	0.00708204	0.0133584	0.0157941	0.0916731	0.00771724	0	0.0134372	0.0162151	0.00557574	0.0311604	0	0	0	0.0211797	0.0104179	0	0.00815705	0.0320239	0	0
SNPH	0.193794	0.26794	0.282509	0.233269	0.270524	0.213975	0.455894	0.32964	0.327933	0.263793	0.354255	0.268729	0.378676	0.270073	0.30582	0.333158	0	0.153492	0.309856	0.231869	0.233776	0.238485	0.676977	0.160898	0.451963	0.233089	0	0.332622	0.219481	0.255861	0.353152	0.263526	0.322296	0.263192	0.25629	0.323951	0.381674	0.478062	0	0.245322	0.222048	0.25781	0.179937	0.391423	0.326679	0.297086	0.428828	0
SDCBP2	0.127419	0.125389	0.170987	0.22302	0.125856	0.168196	0.249789	0.17882	0.114327	0.094724	0.121794	0.247057	0.109263	0.327074	0.11498	0.255397	0	0.203639	0.144936	0.122665	0.0790623	0.297658	0	0.0642872	0.0716035	0.127536	0	0.148524	0.157219	0.14646	0.197553	0.489335	0.123468	0.114638	0.132494	0.12293	0.143064	0.181954	0	0.271986	0.176902	0.192973	0.218915	0.0306912	0.116876	0.328003	0.114617	0
AL136531.2	0.582049	0.635534	0.514491	0.494203	0.495072	0.31482	0.494812	0.321272	0.408446	0.461903	0.344064	0.782094	0.44303	0.834646	0.440424	0.346724	0	0.339544	0.285946	0.339671	0.443111	0.85366	0.60164	0.467277	0.472791	0.401728	0	0.328155	0.713544	0.44628	0.497882	1.15772	0.342394	0.334303	0.941329	0.644219	0.500778	0.423815	0	0.655546	0.431995	0.724986	0.68451	0.270686	0.357561	1.08499	0.564715	0
FKBP1A	0	0	0	0	0	0	0	0	0	0	0	0	0	0	0	0	0	0	0.0124587	0	0	0	0	0	0	0	0	0	0	0	0	0	0	0	0	0	0	0.00493061	0	0	0	0	0.0150255	0	0	0.0121074	0	0
NSFL1C	0.347909	0.304937	0.467962	0.335692	0.416806	0.410885	0.593183	0.549088	0.495775	0.335598	0.421317	0.385587	0.176802	0.676008	0.53497	0.501496	0	0.47351	0.439965	0.351603	0.463436	0.549467	0.268711	0.527585	0.411016	0.305321	0	0.391029	0.36812	0.286057	0.481535	0.540745	0.411751	0.356394	0.300222	0.48283	0.61319	0.582546	0	0.497443	0.373414	0.503092	0.426159	0.228772	0.478407	0.471812	0.280383	0
SIRPB2	0	0	0	0.0125913	0	0	0	0	0	0	0	0	0	0	0	0	0	0	0	0	0	0	0.0864006	0	0	0	0	0	0	0	0.00589101	0	0.00371242	0	0.0113911	0	0.00599648	0	0	0	0	0	0	0	0	0	0	0
SIRPD	0	0	0	0	0	0	0	0	0	0	0	0	0	0	0	0	0	0	0	0	0	0	0	0	0	0	0	0	0	0	0	0	0	0	0	0	0	0	0	0	0	0	0	0	0	0	0	0
AL049634.2	0	0	0.00185302	0	0.0205608	0	0	0	0	0	0	0	0	0	0.00472799	0	0	0	0.00550741	0	0	0.00347433	0	0	0	0	0	0	0	0	0	0	0	0	0	0	0	0	0	0	0	0	0	0	0	0	0	0
SIRPG	0.0209613	0	0.0161674	0.0128672	0	0.013954	0	0.00581532	0.00705601	0.0139588	0	0.00536685	0.0141636	0	0.00475531	0.0108931	0	0.0229426	0	0	0.00858323	0.0219258	0.100401	0	0.0086296	0.0142698	0	0	0	0	0.0121066	0.0120765	0.0142368	0	0	0.0120508	0.0108543	0.00390489	0	0	0	0	0.00843736	0	0.00951221	0.0184557	0	0
SIRPA	1.02464	1.07109	1.26463	0.732614	0.900377	1.07407	1.48496	1.34981	0.998603	1.03255	1.27902	0.878445	0.951203	0.981863	1.11281	0.851977	0	1.09994	1.22973	0.994088	1.08805	1.35884	0.875137	1.05031	1.05603	0.959827	0	1.14572	0.853836	0.815247	1.27643	1.1513	1.23611	1.096	0.998416	0.995994	1.22027	1.25282	0	1.32066	0.995449	1.0958	0.860974	0.607456	1.20966	0.925559	1.2293	0
PDYN	0.00589261	0	0.00448235	0	0	0	0	0.0104918	0	0	0	0.00888676	0.0285937	0.021757	0.00487396	0	0	0	0.00716317	0	0	0.00582243	0	0	0	0	0	0.0512803	0	0.0110074	0.0135987	0	0.00956654	0	0	0	0	0.0108429	0	0	0	0	0.0057927	0	0.00856545	0.0122086	0	0
STK35	0.548939	0.495392	0.5996	0.138978	0.209105	0.266803	0.673069	0.687719	0.316132	0.371944	0.358098	0.366645	0.219991	0.371371	0.408202	0.122481	0	0.208203	0.507654	0.28749	0.480079	0.970838	0.321097	0.452864	0.210457	0.369171	0	0.607874	0.330678	0.273298	0.502372	0.419873	0.608031	0.427793	0.463627	0.218305	0.541584	0.498089	0	0.65009	0.330441	0.566031	0.340731	0.274505	0.495986	0.355698	0.384487	0
TGM3	0.00788157	0.0367806	0.00621166	0	0.0519891	0.0131733	0	0.0370629	0.0178254	0.00706052	0.0106998	0.0119945	0.0181273	0.0456137	0.0113015	0	0	0	0.0142067	0.00702801	0.0347899	0.0428375	0	0	0.00926871	0.00395342	0	0.0200213	0.025463	0.00595613	0.00498352	0.0306119	0.0327656	0.0456376	0.013474	0.0249802	0.0183488	0.0213034	0	0.0143826	0.0239273	0	0.0093239	0	0.0229547	0	0.0306078	0
TGM6	0	0	0.0157991	0.0214876	0	0.010344	0	0	0.00831324	0	0	0.0104223	0	0.0209347	0	0	0	0	0.0154851	0	0	0.00615913	0	0	0	0	0	0.0288021	0.0249221	0.0139124	0	0	0.0046777	0	0	0.0100948	0	0.00329307	0	0	0.00714675	0.01077	0	0	0	0.0151175	0	0
SNRPB	0.129461	0.0198238	0.108096	0.0901443	0.0569547	0.173368	0.216598	0.161556	0.0874243	0.119909	0.129066	0.039857	0.106421	0.0354258	0.100576	0.134825	0	0.130137	0.137374	0.0958692	0.0981458	0.116753	0	0.135009	0.199098	0.0781526	0	0.0814172	0.0770149	0.0862668	0.138623	0.15317	0.102488	0.0219401	0.0664953	0.0245541	0.109543	0.128916	0	0.143652	0.0733482	0.0999769	0.138264	0	0.097795	0.131174	0.0846091	0
AL049650.1	0.180349	0.279561	0.198641	0.130685	0.17142	0.150473	0.128811	0.218112	0.246345	0.180446	0.226375	0.265924	0.112848	0.148618	0.252282	0.148084	0	0.283288	0.161956	0.190593	0.27091	0.217736	0	0.222944	0.21185	0.251576	0	0.137224	0.0864427	0.257494	0.150827	0.130071	0.215676	0.191045	0.198808	0.299919	0.172188	0.235949	0	0.260241	0.279343	0.13002	0.164357	0.107305	0.102883	0.220784	0.118409	0
ZNF343	0.029837	0.0292146	0.0620347	0.0298282	0	0.00913757	0.0913745	0.0167971	0.0308507	0.0432246	0.0193737	0.0163404	0.0112564	0.0193448	0.0106159	0	0	0.042198	0.0253271	0.00576716	0.0343354	0.0317156	0	0.0362341	0.0540947	0.0124881	0	0.0396396	0.0233766	0.0265519	0.0917555	0.0587885	0.0303286	0.0210784	0.0390693	0.0468625	0.0551408	0.0867845	0	0.0265717	0.0239934	0.0120147	0.0389905	0.0450894	0.0685131	0.0258759	0	0
TMC2	0.0773462	0.0616669	0.0760249	0.0940842	0.0903833	0.0610431	0.0384742	0.0718567	0.0678709	0.0591485	0.0461907	0.0279604	0.0211881	0.0344321	0.0372894	0.10083	0	0.020769	0.0693392	0.0478599	0.0318601	0.0958463	0.0662305	0.140446	0.0290747	0.051712	0	0.116665	0.0602374	0.084598	0.0880455	0.153515	0.0791723	0.0632127	0.0603177	0.022661	0.0766796	0.073189	0	0.09168	0.0081324	0.0609075	0.139353	0.028837	0.0284161	0.153125	0	0
NOP56	0.341194	0.304037	0.303464	0.321621	0.199578	0.363389	0.632007	0.447131	0.334262	0.225773	0.242431	0.228273	0.207695	0.389671	0.407527	0.321427	0	0.370057	0.310333	0.214291	0.336338	0.33976	0	0.378053	0.283441	0.26624	0	0.30396	0.215812	0.22686	0.354243	0.336475	0.256456	0.33864	0.258505	0.293514	0.362221	0.401025	0	0.342858	0.292551	0.24835	0.215177	0.15936	0.257939	0.209522	0.241516	0
IDH3B	0.155025	0.0761596	0.140212	0.129226	0.124467	0.0455225	0.150374	0.134099	0.060995	0.143885	0.0577627	0.121482	0.0624768	0.145218	0.0921277	0.143966	0	0.0800429	0.144991	0.116797	0.0891111	0.11181	0	0.081196	0.117533	0.0508845	0	0.104021	0.101464	0.0677297	0.187975	0.122672	0.114667	0.0457164	0.0275017	0.06447	0.133911	0.104972	0	0.113333	0.0124099	0.0523577	0.159779	0.0535264	0.0743754	0.0814158	0	0
EBF4	0.0307606	0.0106279	0.0277302	0.0465096	0.0463121	0.0276309	0.0496194	0.0517845	0.0581161	0.00770266	0.0259358	0.0248518	0.0151569	0.0311877	0.0499401	0	0	0.0734866	0.0292935	0.0390756	0.00854289	0.0421535	0	0.0219396	0.0189018	0.0201435	0	0.0164237	0.023521	0.0687242	0.026506	0.0724661	0.0432359	0.0757761	0.0417044	0.0187864	0.0219949	0.0627492	0	0.0484826	0.0670539	0.0885828	0.0366159	0	0	0.0304125	0.0215888	0
CPXM1	0	0	0	0	0	0	0	0	0	0	0	0	0	0	0.00796439	0	0	0	0	0	0	0	0	0	0	0	0	0	0	0	0	0	0.00202841	0	0	0	0	0	0	0	0	0	0	0	0	0	0	0
PCED1A	0.109901	0.0887726	0.120805	0.178773	0.107798	0.14839	0.214199	0.250651	0.153749	0.0989703	0.08282	0.0995963	0.0531379	0.0480761	0.17346	0.0488103	0	0.129357	0.193965	0.106746	0.159313	0.148238	0.22131	0.114921	0.139729	0.126538	0	0.202856	0.106654	0.123997	0.195332	0.136115	0.184623	0.133575	0.0898883	0.0968207	0.183038	0.15714	0	0.140214	0.110505	0.121755	0.105492	0.187226	0.215298	0.113349	0.0948948	0
VPS16	0.0594838	0.0728946	0.116879	0.140286	0.0297507	0.0769418	0.0147652	0.103199	0.0924222	0.0268426	0.0332196	0.0746859	0.101423	0.108372	0.142382	0.156342	0	0.0380922	0.0917366	0.184526	0.141506	0.098744	0.320462	0.16193	0.0374221	0.0251248	0	0.0333879	0.0235087	0.0715446	0.0701235	0.137192	0.0641938	0.0580572	0.0525633	0.0483763	0.0702356	0.116246	0	0.0781606	0.0905758	0.0491457	0.112254	0.0279295	0.0738286	0.0121074	0.277776	0
PTPRA	1.08251	1.27681	1.53594	1.29003	1.23952	1.39508	1.40153	1.41498	1.48297	1.37696	1.2306	1.31672	1.42147	1.45833	1.2713	1.44433	0	0.870856	1.50782	1.4023	1.50468	1.26374	0.434435	1.55883	1.30348	0.983821	0	1.46231	1.31226	1.20362	1.51351	1.61467	1.29458	1.30285	1.10133	1.388	1.46014	1.60426	0	1.50075	1.16755	1.49837	1.51869	1.03558	1.15285	1.38077	1.16819	0
GNRH2	0.00643371	0	0.00465985	0.00852549	0	0	0.0337192	0	0.00622663	0	0.00341642	0.0436229	0	0	0	0	0	0	0.00773999	0	0	0.00648638	0	0.0130737	0.00393209	0	0	0	0	0	0.00571674	0	0	0	0	0.0180982	0.00606139	0.00757321	0	0.0163862	0	0.0103999	0	0	0	0	0	0
MRPS26	0.146561	0.20045	0.258901	0.293465	0.126156	0.149547	0.514835	0.425815	0.291663	0.13171	0.221736	0.163152	0.23877	0.274603	0.191106	0.237923	0	0.427275	0.381832	0.134029	0.275987	0.297331	0	0.409743	0.210924	0.143092	0	0.2299	0.203835	0.15782	0.290519	0.408975	0.219809	0.125838	0.100163	0.135017	0.464512	0.2846	0	0.185923	0.221542	0.176217	0.297382	0.10098	0.190588	0.353832	0.0985034	0
OXT	0	0.0141095	0	0.0070678	0	0	0.0299369	0	0.00560594	0	0	0	0	0.0308791	0	0	0	0	0.0079917	0	0	0.00241801	0	0	0	0	0	0.0176393	0.0101029	0.0072711	0	0	0.00390768	0	0	0	0	0	0	0	0	0	0	0	0	0	0	0
AVP	0	0	0.00517164	0.0106431	0.0326658	0	0	0.00513012	0.00255368	0	0.00532257	0	0	0	0	0	0	0	0	0.00898001	0.0217339	0.00383612	0	0	0.0111255	0	0	0	0	0	0.0175353	0	0.00840119	0	0	0.00866561	0	0.0143686	0	0	0.0115638	0	0	0	0.0152867	0.0278529	0.0225226	0
UBOX5	0.216926	0.286537	0.314682	0.220335	0.267056	0.124164	0.247515	0.166912	0.242998	0.192565	0.176172	0.272917	0.255954	0.342946	0.261579	0.243724	0	0.176735	0.252672	0.190582	0.222986	0.218552	0.264489	0.416733	0.179209	0.265061	0	0.140997	0.238121	0.158394	0.201282	0.276668	0.243891	0.371654	0.156428	0.260452	0.128114	0.186165	0	0.224306	0.109041	0.16325	0.295276	0.12321	0.235753	0.259311	0.319189	0
LZTS3	0.625417	0.954652	0.956605	0.484924	0.588541	0.656004	1.18447	1.162	0.922174	0.710981	0.634386	0.734862	1.00474	0.594886	1.00524	0.734028	0	0.794935	1.01909	0.898066	0.947527	0.861518	0.600438	0.786787	0.772201	0.722017	0	0.713948	0.497413	0.338492	1.01436	0.807814	0.973272	0.887263	0.465937	0.725647	0.949241	1.04795	0	0.825133	0.847975	0.744667	0.446309	0.896454	0.8387	0.962168	0.786989	0
DDRGK1	0.250343	0.341958	0.491621	0.423212	0.347163	0.126324	0.681717	0.616077	0.496318	0.217878	0.168664	0.211851	0.168304	0.728003	0.52173	0.715216	0	0.433888	0.480011	0.324744	0.440191	0.676601	0	0.675628	0.237694	0.27327	0	0.234035	0.342845	0.0958494	0.404099	0.823248	0.481955	0.238236	0.19684	0.266427	0.613548	0.481745	0	0.350855	0.489899	0.455741	0.488467	0.256499	0.313779	0.627686	0.627667	0
ITPA	0.234972	0.215268	0.24555	0.188947	0.217749	0.259484	0.282327	0.368354	0.251118	0.203816	0.139706	0.215331	0.221058	0.169545	0.250281	0.18296	0	0.109999	0.281686	0.20679	0.270366	0.271008	0.222823	0.381744	0.248088	0.247997	0	0.243345	0.112888	0.195489	0.261324	0.2593	0.193317	0.199145	0.174916	0.200375	0.139864	0.285678	0	0.197326	0.217857	0.144015	0.191498	0.354657	0.204657	0.207914	0.303455	0
SLC4A11	0.0350096	0.0837094	0.0200737	0	0	0.0135648	0.0937542	0.0526633	0	0	0.00421373	0.0469495	0	0.0279254	0.0113372	0.0366984	0	0	0.0404875	0.0185618	0.00929405	0.0102763	0	0	0.0080758	0.018939	0	0.027039	0.0328792	0	0.0477923	0.00984508	0.0338293	0.0456096	0.00403872	0	0.0399069	0.0429287	0	0.0208527	0.00876629	0.0322592	0.0322037	0	0.0222783	0	0	0
C20orf194	1.88942	1.97279	2.00901	1.94462	1.80149	1.6663	1.67342	1.96918	2.14961	1.89635	1.78279	1.86867	2.05645	2.13448	2.17017	2.12341	0	2.01288	1.77425	2.01065	1.9401	2.15334	1.65442	2.02115	1.76959	1.73699	0	1.71328	1.82516	1.72821	1.87202	2.0316	1.93233	1.94153	2.00906	2.11264	1.81409	1.94375	0	2.0135	2.03443	1.92101	1.93629	1.59065	1.71365	1.77745	2.09885	0
ATRN	1.06911	1.05884	1.21836	0.990972	0.995349	0.974905	0.955944	1.10514	1.18215	1.17486	1.07814	1.16085	0.924756	1.28474	1.18394	1.15386	0	1.1449	1.11319	1.07346	1.20287	1.21047	0.491315	1.18965	1.0541	0.92032	0	0.762145	0.963572	0.865535	1.11428	1.25665	1.20188	1.09836	1.21063	1.26519	1.05502	1.12181	0	1.11782	1.02362	1.09115	1.02469	0.677894	0.954537	1.39145	1.07122	0
GFRA4	0	0	0	0	0	0	0	0	0	0	0	0	0	0	0	0	0	0	0	0	0	0	0	0	0	0	0	0	0	0	0	0	0	0	0	0	0	0	0	0	0	0	0	0	0	0	0	0
ADAM33	0.00809547	0	0.0144958	0.0144231	0	0	0	0	0.018131	0.0079192	0	0	0	0	0	0	0	0.0397227	0.00563089	0	0	0.0238648	0.0662305	0	0.0126931	0.0086374	0	0.0198975	0.0109492	0.00435642	0.0153979	0	0.00684893	0	0	0	0.00657746	0.00660323	0	0	0	0.0118891	0.00669842	0	0	0	0	0
SIGLEC1	0.00416393	0	0.00970483	0.0181648	0	0	0.00978185	0.00928382	0.00360007	0	0	0	0	0	0.00899677	0	0	0.0169923	0	0	0	0.00671828	0	0.0418173	0	0	0	0	0.00707663	0.00892194	0	0.0215858	0.00163243	0	0	0	0.00394543	0	0	0.0074417	0	0.0119307	0.00838102	0	0.00691462	0	0	0
HSPA12B	0.00230045	0	0.00323404	0.00626574	0.00769689	0	0	0	0	0	0	0	0	0	0.0186766	0	0	0	0	0.0108995	0	0	0	0	0.00532609	0	0	0.00896648	0	0	0	0	0	0.0171509	0	0	0	0.00380685	0	0.0273974	0	0	0.00565777	0.0363933	0	0	0	0
C20orf27	0.0328359	0	0.0744439	0.0401721	0.0415186	0.0227376	0.0947971	0.115262	0.074537	0.0649223	0.0296018	0.0794209	0.092	0.0579636	0.0264769	0.0800119	0	0.127711	0.106898	0.0564848	0.0902817	0.0669785	0	0.176847	0.0780223	0.0469708	0	0.0424931	0.0470236	0.0494348	0.0594959	0.0842996	0.0730377	0.0530299	0.0250996	0.0566538	0.0698391	0.0776002	0	0.0241054	0.0347534	0.109394	0.0817982	0.0736562	0.0457666	0.1059	0.0747418	0
SPEF1	0.0390622	0.0709348	0.0850153	0.117219	0.0202546	0.120093	0.177217	0.15909	0.096447	0.0675421	0.0392249	0.0665182	0.0560566	0.158763	0.072674	0.169569	0	0.08054	0.127611	0.139667	0.100772	0.0687985	0	0.206221	0.037551	0.0346464	0	0.0487717	0.0997414	0.112396	0.104921	0.157747	0.100162	0.133705	0.0557964	0.0646879	0.105995	0.102755	0	0.0358317	0.0657095	0.0527257	0.0983563	0.0257927	0.0586628	0.0727567	0.109233	0
CENPB	0.0910351	0.015118	0.0797401	0.0602783	0.0301965	0.00842388	0.0767417	0.0601288	0.0419636	0.0855944	0.0641132	0.0587794	0.0685018	0.0864803	0.0182563	0.101338	0	0.0542947	0.0832052	0.0390111	0.0349827	0.0564778	0	0.0490019	0.06345	0.0744958	0	0.070666	0.0380374	0.0162302	0.0895796	0.0444215	0.0594001	0.0554919	0.0510966	0.0182299	0.0737837	0.0486151	0	0.0688549	0.023385	0.0421157	0.0622494	0.0371181	0.0794478	0.082904	0	0
CDC25B	0.408122	0.399338	0.60144	0.668314	0.57456	0.439043	0.811198	0.51584	0.747749	0.432473	0.455822	0.427768	0.484621	1.13885	0.71943	0.840956	0	0.802464	0.59637	0.68054	0.50434	0.409535	0.253217	0.82518	0.450221	0.55173	0	0.290562	0.233414	0.454556	0.586615	0.568216	0.531532	0.574842	0.445524	0.667876	0.629473	0.603576	0	0.475767	0.473278	0.435025	0.502937	0.39211	0.378237	0.764735	0.835501	0
AP5S1	0.0404419	0.0169371	0.0274056	0.0135741	0.0301213	0.0484899	0.010679	0.0780508	0.0450186	0.0349156	0.0652078	0.016468	0.0231402	0.104997	0.0439167	0.104312	0	0.0411976	0.0715231	0.0152224	0.0312527	0.0868395	0	0.0141557	0.0209276	0.0608545	0	0.0214398	0	0.0355938	0.0905747	0.00969613	0.043542	0.0851237	0.0273298	0.0230512	0.049026	0.0725017	0	0.016743	0.0633793	0.0295515	0.0286553	0.0450894	0.0123133	0.0348153	0	0
MAVS	0.171575	0.402014	0.370615	0.304294	0.322348	0.107633	0.207679	0.343174	0.440838	0.188052	0.218209	0.244733	0.235942	0.346916	0.367757	0.362586	0	0.37308	0.261258	0.205636	0.244071	0.39701	0.241542	0.367193	0.156465	0.234619	0	0.186957	0.157334	0.27239	0.244715	0.413519	0.349356	0.319108	0.25647	0.293585	0.348579	0.331084	0	0.320375	0.345165	0.236125	0.328226	0.213531	0.227532	0.388601	0.501519	0
PANK2	0.441018	0.596	0.551162	0.415231	0.500188	0.562444	0.502489	0.616604	0.592896	0.580373	0.426649	0.479392	0.324909	0.684154	0.644762	0.6183	0	0.425219	0.486699	0.661909	0.565723	0.642418	0.320377	0.543977	0.393215	0.373696	0	0.476307	0.457363	0.441519	0.456851	0.611999	0.449629	0.48659	0.434038	0.478279	0.626413	0.522871	0	0.527399	0.596886	0.290259	0.51421	0.348071	0.4292	0.579567	0.537486	0
RNF24	0.874491	0.947517	1.06319	1.09101	1.05486	1.09764	0.663498	1.16831	1.19946	1.04487	0.967212	0.971154	1.09231	1.00358	1.01979	0.871797	0	0.850314	1.04986	0.883726	1.19595	0.998301	0.426091	1.06355	0.994597	0.748427	0	0.820858	0.878852	0.866495	0.912521	0.963056	0.968465	0.81893	0.936025	1.11084	0.797107	1.00455	0	0.955224	0.942255	0.84557	0.970851	0.696848	0.794781	0.773815	0.985749	0
SMOX	0.0147697	0.0625539	0.0384744	0.0455584	0	0.0501761	0.0294137	0.0400614	0.0293235	0.0141798	0.0139206	0.035251	0.0118622	0.0193681	0.0166383	0.0356243	0	0.0252057	0.0221857	0.0233735	0.00313474	0.022422	0	0.0278522	0.0473071	0.0410639	0	0.041626	0.0299005	0.0154161	0.038624	0.0306496	0.0230617	0	0.0151609	0.0186079	0.0100671	0.0201182	0	0.0261055	0.0120769	0.00778341	0.0183827	0.0264553	0	0.0125011	0.0683398	0
ADRA1D	0	0.0172962	0.00889746	0	0	0	0.0138375	0	0	0	0	0	0	0	0.00570608	0	0	0	0	0	0	0.00191294	0	0	0	0	0	0.0156204	0	0.00994039	0	0	0	0.0210784	0	0	0	0	0	0	0.00934236	0	0	0	0	0	0	0
PRNP	1.15078	1.02959	1.23109	0.946062	1.05082	1.3497	2.0637	1.45839	0.833332	1.02772	1.20366	1.02201	0.940089	0.588106	0.777599	0.632913	0	0.571066	1.39603	0.792457	0.892173	1.10901	0.457327	0.866039	1.68771	1.22739	0	1.47144	1.04704	0.75176	1.47697	1.23994	1.17978	1.02577	1.18477	0.881188	1.18684	1.24454	0	0.945965	0.421981	1.08938	0.802908	1.36782	1.50554	1.14473	0.669949	0
PRND	0	0	0	0	0	0.00825153	0	0	0	0	0	0	0	0	0	0	0	0	0	0	0	0	0	0	0	0	0	0	0	0.0137134	0	0	0	0	0	0	0	0	0	0	0	0	0	0	0	0	0	0
RASSF2	0.00803432	0	0.0159886	0.0196837	0.0176429	0	0	0.0296679	0.0126169	0	0.0103892	0	0	0	0.0235408	0	0	0	0.00430268	0	0.0180655	0.0233894	0	0.0219396	0.00958171	0	0	0	0.0239844	0.0197408	0.00610891	0.014389	0.00789347	0.0164972	0.0123746	0.0169122	0.0135366	0.00462352	0	0.0136679	0	0	0.0102718	0	0.00553335	0	0.0324577	0
SLC23A2	1.09182	0.923752	1.10615	1.08446	1.04165	0.96293	0.987583	1.13363	1.31765	1.04609	1.12056	1.10392	0.89959	1.48966	1.38929	1.19319	0	1.39939	1.0787	1.32686	1.0325	1.29572	0.936898	1.40067	0.950312	0.966009	0	0.899691	0.989103	0.972401	1.13143	1.39666	1.31476	1.21757	1.01159	1.08431	1.13317	1.07804	0	1.18192	1.10394	1.11394	1.07268	0.78494	1.11398	1.5233	1.28622	0
TMEM230	0.190204	0.365657	0.404449	0.354394	0.254717	0.230542	0.467396	0.383481	0.407934	0.307808	0.268233	0.320265	0.216115	0.313688	0.269016	0.3023	0	0.248528	0.354642	0.248368	0.33236	0.440608	0.239017	0.354518	0.337344	0.275593	0	0.380178	0.248874	0.233492	0.456027	0.515646	0.425765	0.377627	0.27246	0.237051	0.326438	0.389719	0	0.292629	0.27843	0.276655	0.282915	0.183312	0.377581	0.372357	0.493891	0
PCNA	0.0705281	0.0165646	0.0622893	0.0484346	0.0334583	0.0427996	0.145247	0.0726713	0.0284474	0.0683529	0.0325745	0	0.0412945	0.039082	0.0200202	0.0184986	0	0.025239	0.0636523	0.022972	0.014494	0.0454608	0	0.0651677	0.0577987	0.0197839	0	0.0457819	0.0143199	0.00983278	0.0408017	0.0111913	0.0417256	0.0356146	0.0335123	0.0417343	0.0276548	0.0501895	0	0.0503633	0.0321686	0.0975254	0.0458504	0.0176502	0.0381099	0.0674023	0.0398976	0
CDS2	0.50344	0.539897	0.678614	0.407927	0.459395	0.419824	0.788488	0.558006	0.65128	0.488142	0.5102	0.623212	0.193188	0.572208	0.500804	0.539877	0	0.647047	0.604052	0.484617	0.522072	0.717945	0.501963	0.626904	0.505526	0.352219	0	0.479654	0.533261	0.428609	0.725379	0.697471	0.668936	0.538099	0.445176	0.728486	0.660792	0.784263	0	0.537264	0.518995	0.458228	0.442368	0.492283	0.607809	0.639512	0.479034	0
PROKR2	0	0	0.013989	0	0.0108367	0	0	0.00540535	0.00540977	0	0	0	0	0	0	0	0	0	0.00474597	0	0.00664159	0.00846106	0	0	0	0.0125005	0	0	0.00643931	0	0.00600612	0	0.00158362	0	0.00870633	0.0107737	0	0.00434787	0	0	0	0	0.0134238	0.0484148	0	0	0	0
GPCPD1	0.223611	0.255323	0.206986	0.145932	0.220647	0.255959	0.089144	0.268842	0.2316	0.190761	0.244532	0.143638	0.156026	0.301165	0.262137	0.298607	0	0.457549	0.239081	0.363529	0.30568	0.257527	0	0.379903	0.246863	0.184972	0	0.258624	0.207055	0.147357	0.162445	0.168406	0.224044	0.130591	0.134034	0.167589	0.206845	0.241646	0	0.215071	0.134698	0.164487	0.152178	0.13666	0.238055	0.174369	0.0306078	0
SHLD1	0.194663	0.188541	0.212269	0.134132	0.0865324	0.20556	0.0759075	0.17716	0.150746	0.158103	0.11605	0.162821	0.18433	0.242902	0.200032	0.125039	0	0.192476	0.177343	0.218101	0.152139	0.22231	0.233562	0.260702	0.126551	0.163556	0	0.211635	0.0971693	0.142754	0.204079	0.0991212	0.265725	0.153832	0.12734	0.214635	0.115675	0.18667	0	0.15911	0.156692	0.0394772	0.167288	0.18832	0.093962	0.162891	0.240853	0
CHGB	0.28004	0.343698	0.390004	0.277567	0.330317	0.192654	0.598352	0.552555	0.35335	0.198916	0.268277	0.340132	0.211985	0.682449	0.264381	0.415831	0	0.331763	0.624631	0.437901	0.300005	0.484419	0	0.494376	0.344331	0.284284	0	0.294807	0.367086	0.163701	0.623626	0.523504	0.329296	0.261563	0.242567	0.228028	0.44565	0.520412	0	0.381012	0.276563	0.457238	0.475795	0.304234	0.453509	0.628034	0.295766	0
TRMT6	0.0513028	0.0981681	0.138986	0.0848945	0.0816227	0.0752443	0.137919	0.148231	0.0824117	0.104029	0.105284	0.0569502	0.0186985	0.0946373	0.0522752	0.0938969	0	0.0867293	0.101653	0.0875844	0.0451486	0.123425	0	0.142033	0.0929288	0.102187	0	0.153884	0.141985	0.0540218	0.144177	0.238662	0.0489724	0.0365001	0.0241857	0.064086	0.0974163	0.140574	0	0.116155	0.0778095	0.0560944	0.0697975	0.0235124	0.0368167	0.108506	0.168749	0
MCM8	0.151426	0.0962091	0.0826498	0.114764	0.0563817	0.0329347	0.0257653	0.113711	0.0878162	0.0611156	0.0879552	0.0667215	0.0936939	0.139799	0.104886	0.0537246	0	0.0428446	0.0746683	0.0927455	0.0880868	0.189167	0	0.0289688	0.0674432	0.0762627	0	0.0552255	0.118805	0.0619842	0.127376	0.181302	0.116718	0.0938326	0.135816	0.074143	0.166083	0.117739	0	0.0998155	0.0936863	0.155654	0.0907924	0.0619962	0.0902673	0.0875153	0.0531304	0
CRLS1	0.588728	0.57988	0.610309	0.667978	0.664486	0.531421	0.335223	0.585171	0.484614	0.511163	0.434534	0.511078	0.290694	0.530605	0.400854	0.497656	0	0.403166	0.582677	0.59062	0.547732	0.676485	0.122578	0.776429	0.40977	0.52306	0	0.677941	0.471332	0.573569	0.595449	0.618613	0.525065	0.4519	0.47536	0.403442	0.450009	0.618025	0	0.555529	0.464835	0.430747	0.695607	0.372188	0.449479	0.499237	0.40999	0
LRRN4	0	0	0.00430218	0	0.00851289	0	0	0	0.00393149	0	0	0	0	0	0	0.0108931	0	0	0.00711257	0.00671321	0.00498661	0.00225514	0	0	0	0	0	0.00854918	0	0	0	0.022282	0.00168545	0	0	0.0127646	0	0.00338779	0	0.011764	0	0	0	0	0	0	0	0
FERMT1	0.0250009	0.015029	0.0294758	0.0608663	0.0123674	0.0226014	0	0.00937739	0.0256535	0	0.0114274	0.00583747	0.0353461	0	0.0185322	0.0322949	0	0.0420797	0.0201137	0.0533341	0.0340964	0.00900807	0	0.0688165	0.0121225	0	0	0.0413174	0.0347886	0.0520362	0.0229138	0.0633631	0.0111729	0	0.00732606	0.048126	0.0227391	0.0348054	0	0.0235929	0	0.0268113	0.0167986	0.0568316	0.00987969	0.083927	0	0
BMP2	0.00583643	0	0.0177163	0	0.0103011	0.0221108	0.02837	0	0.0133589	0	0.0306367	0	0.0112564	0.0389772	0.011533	0	0	0.012647	0.0590216	0	0.0078015	0.00341569	0	0.0200448	0.0216185	0	0	0	0.00793701	0.016336	0.0323176	0.00889199	0.0217416	0.0240665	0	0.00486249	0.0227384	0.00742958	0	0.0075453	0.0231132	0	0	0	0	0.0865851	0	0
HAO1	0	0	0.00381948	0	0.0144271	0	0	0	0	0	0	0	0	0	0.00554652	0	0	0	0	0.0147951	0	0	0	0	0	0	0	0	0.0276128	0.00679766	0	0.0147294	0.003927	0	0	0	0.00536478	0	0	0	0	0	0	0	0	0	0	0
TMX4	0.612747	0.60073	0.739208	0.427626	0.529689	0.688089	0.570499	0.684671	0.593317	0.477886	0.742265	0.656217	0.432042	0.724128	0.512178	0.682717	0	0.56532	0.82745	0.59315	0.633061	0.663461	0.167656	0.541283	0.591693	0.593913	0	0.511712	0.62034	0.609818	0.844162	0.657702	0.703635	0.45858	0.468082	0.470888	0.506544	0.605543	0	0.563961	0.459447	0.577704	0.521188	0.37345	0.450404	0.649411	0.448507	0
PLCB1	2.98854	3.35266	3.25907	3.32362	3.22781	3.49928	3.19726	3.10068	3.34717	3.46542	3.34464	3.29363	3.40867	3.4008	3.07653	3.27893	0	3.19579	3.27702	3.45212	3.39673	2.9634	3.48744	3.3657	3.55223	3.5727	0	3.31705	3.49971	3.15414	2.99497	2.90828	3.34824	3.34199	3.58684	3.49324	3.29597	3.23677	0	3.1273	3.49788	3.04603	3.0325	3.59938	3.39593	2.93824	3.35126	0
PLCB4	0.695379	0.744245	0.765879	0.665771	0.866946	0.801402	0.695792	0.671842	0.918119	0.694563	0.627991	0.794404	0.692222	0.575704	0.924007	0.561164	0	1.02063	0.586284	0.778717	0.735705	0.763739	0.575298	0.778904	0.733471	0.614141	0	0.938294	0.712128	0.551339	0.753706	0.617149	0.798821	0.827519	0.493263	0.84738	0.705725	0.682772	0	0.769975	0.763146	0.715996	0.478537	0.430805	0.739578	0.90918	0.717637	0
LAMP5	0.0296133	0.0284545	0.0236733	0.0686643	0.0475496	0.0180511	0.0231895	0.0610995	0.0690086	0.0133093	0.0127464	0	0.0887716	0.041562	0.0169235	0.0152304	0	0.0114559	0.0243565	0.039609	0.0219406	0.00684973	0.0864006	0	0.01074	0.0188743	0	0.034759	0.0248495	0.0347321	0.0523027	0.0754827	0.0425488	0	0.0347704	0	0.0332622	0.0169259	0	0.0256218	0.0238108	0.0387273	0.0375006	0.0634403	0.0280805	0	0.0525557	0
PAK5	2.0716	1.6725	1.71759	1.63593	1.59512	1.64697	1.53592	1.81303	1.71295	1.78259	1.91077	1.52407	1.45706	1.6831	2.05826	1.88744	0	1.87764	1.721	2.11658	1.54448	1.98186	1.52651	1.60372	2.03672	1.64681	0	1.82655	1.82383	1.6378	1.77674	1.802	1.86873	1.82868	1.93636	1.57421	1.84372	1.57402	0	1.81377	1.53008	1.77055	1.68161	1.50642	1.98851	2.05344	1.80693	0
ANKEF1	0.0145312	0.0565758	0.107045	0.138011	0.0265551	0.0497454	0.128636	0.0928422	0.0504784	0.0342174	0.0167262	0.0109701	0	0.111819	0.0297181	0.048059	0	0.034444	0.0430054	0.0316064	0.023502	0.0622132	0	0.0508141	0.0181701	0.0169164	0	0.0769514	0.0812538	0.0417861	0.0799318	0.0780424	0.0507836	0.0823513	0.0067792	0.0215093	0.12501	0.0267813	0	0.0301327	0.0643173	0.0452686	0.176901	0	0.0141876	0.065729	0.0850134	0
SNAP25	3.1891	3.13222	2.98813	2.91712	3.1229	3.13015	3.69731	3.22748	2.79487	2.92599	3.24815	2.94354	2.76816	3.08959	2.90324	3.09271	0	3.10547	3.27391	3.08775	2.99354	3.16408	2.75929	2.90854	3.38805	3.16509	0	3.3674	3.2643	3.02187	3.28325	3.13897	3.04587	2.9837	2.99644	2.83255	3.34432	3.14785	0	2.87861	2.73937	3.06132	3.13758	2.84265	3.47592	3.2154	2.60719	0
MKKS	0.137592	0.194087	0.202394	0.109939	0.114851	0.187065	0.245802	0.204578	0.163396	0.164074	0.21009	0.135203	0.0630836	0.155321	0.114335	0.272234	0	0.128114	0.224935	0.13402	0.173216	0.193374	0.0957248	0.116801	0.12519	0.179246	0	0.153874	0.11383	0.11656	0.158817	0.157505	0.173083	0.0655171	0.105664	0.172577	0.138258	0.195091	0	0.20564	0.109048	0.103434	0.0943488	0.120983	0.199818	0.191116	0.0660457	0
SLX4IP	0.363891	0.435268	0.559116	0.534836	0.51661	0.513464	0.385301	0.480451	0.506548	0.558141	0.433353	0.699951	0.300016	0.498677	0.448945	0.31107	0	0.552499	0.578725	0.507384	0.481914	0.463264	0.375541	0.402999	0.628766	0.367541	0	0.391743	0.484311	0.50224	0.33372	0.315955	0.542082	0.684023	0.55608	0.504084	0.386287	0.524448	0	0.500554	0.387065	0.276782	0.272353	0.324116	0.626328	0.563838	0.570006	0
JAG1	0.0512158	0	0.0775354	0.0791766	0.0142473	0.0135648	0.0941002	0.0291744	0.0257899	0	0.0419138	0.0104223	0	0.0644532	0.0209327	0.0152304	0	0.0712102	0.0653231	0.0215272	0.00850449	0.0328402	0	0.0166046	0.00973806	0.0249775	0	0.00518012	0.0842935	0.0593188	0.0830942	0.0420001	0.0238014	0.0722061	0.0406502	0.023225	0.109	0.0874934	0	0.025514	0.0539994	0.0173576	0.0334724	0	0.00691462	0.0211297	0	0
BTBD3	0.71831	0.472961	0.725852	0.541369	0.412388	0.90715	0.487165	0.705643	0.435738	0.59335	0.682555	0.583106	0.279274	0.675747	0.436303	0.403867	0	0.261651	0.571788	0.520817	0.595825	0.684541	0.446561	0.575919	0.751621	0.725352	0	0.908612	0.490622	0.620502	0.639278	0.565223	0.581319	0.565817	0.605849	0.544239	0.66674	0.505309	0	0.701137	0.399421	0.497219	0.535928	0.447746	0.816265	0.44349	0.522577	0
SPTLC3	0.00279692	0.00473991	0.00811043	0.0485379	0.0119634	0.0142428	0	0	0.00968058	0	0.00425898	0	0	0	0.0052028	0.0185499	0	0.0566366	0.00639892	0	0.0277863	0.00954118	0	0.0164881	0	0.0086374	0	0.0321942	0	0.0114642	0.0275596	0.0150555	0.00425902	0	0.00362308	0.0157768	0	0.00307295	0	0.0222379	0	0.0109664	0.00773726	0	0	0	0	0
ISM1	0.00814781	0.0125325	0.0251542	0.0230514	0.0156409	0	0.0108351	0.0134263	0.00992032	0.0122436	0.0110748	0	0.0138441	0.041261	0.00660672	0.0346533	0	0	0.0138163	0.0244089	0.0117981	0.0104295	0	0	0.00193445	0.00834027	0	0.0111868	0.0291349	0.0296017	0	0.0150582	0.0138862	0	0.011303	0.00464967	0.0103318	0.0259421	0	0.00993769	0	0	0.0234771	0	0	0.0400615	0.0747418	0
TASP1	1.37267	1.45116	1.29801	1.54077	1.37866	1.54566	0.845894	1.32363	1.23895	1.40175	1.39352	1.46652	1.26203	1.42064	1.45709	1.40653	0	1.58381	1.27139	1.4116	1.66814	1.38866	0.854715	1.3994	1.28885	1.2732	0	1.16619	1.19938	1.17775	1.01093	1.08873	1.34082	1.13399	1.09379	1.43138	1.12638	1.18201	0	1.22765	1.29251	0.935878	1.17317	0.517178	1.04621	1.49426	1.64172	0
ESF1	0.911243	0.87587	0.940214	0.941836	0.96877	0.665628	1.02041	0.848787	0.788641	0.726667	0.692463	0.624012	0.765995	0.994013	0.796749	0.823891	0	0.867885	0.83972	0.677383	0.787091	0.829309	0.226148	0.873191	0.759811	0.785602	0	0.819134	0.62292	0.884816	0.792187	0.735946	0.795326	0.89657	0.547078	0.769507	0.811289	0.967802	0	0.85774	0.863418	0.763176	0.849838	0.551007	0.703406	0.82597	0.664173	0
NDUFAF5	0.398849	0.49064	0.502967	0.332841	0.401066	0.447972	0.524978	0.434872	0.340472	0.383711	0.325635	0.520905	0.208328	0.67914	0.361936	0.341308	0	0.363545	0.402448	0.374965	0.423934	0.661288	0.350769	0.390083	0.45786	0.426209	0	0.315609	0.510006	0.303109	0.424193	0.552443	0.501466	0.506312	0.523707	0.40942	0.384559	0.434493	0	0.445602	0.388137	0.603204	0.469396	0.379667	0.40658	0.337041	0.322489	0
SEL1L2	0.0651964	0.0298988	0.0828787	0.0555087	0.103898	0.0163612	0.0521018	0.0564453	0.0464083	0.026803	0.0264575	0.0351363	0	0.124938	0.0484757	0.138445	0	0.0321797	0.0474206	0.014743	0.0223107	0.0651662	0	0.13962	0.117296	0.016588	0	0.0442873	0.0724299	0.0372542	0.044736	0.0400879	0.0581434	0.0390359	0.0367493	0.0508317	0.0557778	0.0320485	0	0.0837096	0.0386569	0.00941978	0.0733389	0	0.0394409	0.0366193	0.27621	0
MACROD2	2.51529	2.49486	2.58167	2.66175	2.57456	2.57193	2.30612	2.45162	2.49609	2.26413	2.58993	2.61739	2.49091	2.61835	2.42652	2.5933	0	2.17741	2.41225	2.3805	2.63142	2.57534	2.3368	2.80067	2.42686	2.31256	0	2.66474	2.38811	2.54181	2.55773	2.64052	2.42441	2.40557	2.55744	2.68866	2.77605	2.5642	0	2.77071	2.2953	2.74527	2.59835	2.46833	2.62383	2.45625	2.52462	0
FLRT3	0.386928	0.210844	0.515869	0.129217	0.194754	0.299223	0.383712	0.461871	0.198373	0.344705	0.462101	0.298147	0.225929	0.188136	0.14783	0.209666	0	0.148576	0.471588	0.224718	0.199342	0.467562	0	0.227839	0.39715	0.427413	0	0.366172	0.27418	0.243542	0.3514	0.234114	0.426044	0.36884	0.229113	0.185205	0.465688	0.384014	0	0.352747	0.222938	0.331618	0.232705	0.159409	0.402413	0.202342	0.312098	0
KIF16B	0.695662	0.897324	0.776034	0.577225	0.580507	0.610658	0.487078	0.817038	0.754149	0.810447	0.93816	0.855932	0.803683	0.661556	0.842222	0.746549	0	0.785167	0.763995	0.723972	0.730603	0.866327	0.336955	0.934707	0.772819	0.746152	0	0.873928	0.698192	0.653145	0.602051	0.652826	0.892781	0.825828	0.682624	0.760019	0.652717	0.822048	0	0.733305	0.666357	0.691415	0.652283	0.513314	0.716564	0.665662	0.990101	0
SNRPB2	0.212274	0.0672	0.210537	0.172637	0.0784657	0.15937	0.306419	0.284917	0.171586	0.228937	0.183678	0.205912	0.143924	0.0961766	0.216396	0.0721189	0	0.0385366	0.260249	0.112796	0.147187	0.234322	0.0662305	0.108512	0.175153	0.0863967	0	0.212504	0.141386	0.10709	0.195116	0.316203	0.138979	0.175212	0.189233	0.150671	0.206446	0.186083	0	0.125744	0.115785	0.129559	0.229827	0.0265822	0.172624	0.273499	0.0540014	0
OTOR	0	0	0.00178303	0	0	0	0	0	0	0.00647715	0	0	0	0	0	0	0	0	0	0	0	0	0	0	0	0	0	0	0	0	0	0	0	0	0	0	0	0	0	0	0	0	0	0	0	0	0	0
PCSK2	2.78926	2.81863	2.6298	2.56846	2.79798	2.67223	2.33284	2.82698	2.81122	2.77542	2.85201	2.82965	2.77916	2.73453	2.90341	2.60693	0	2.54897	2.48932	2.63654	2.80774	2.84429	2.87866	2.78292	2.65067	2.85351	0	2.52519	2.30799	2.48302	2.60033	2.51003	2.64445	2.64729	2.73544	2.92013	2.5719	2.69617	0	2.69328	2.5516	2.46712	2.2816	2.49553	2.54633	3.07136	2.94047	0
BFSP1	0.058551	0.0653595	0.0681554	0.0709555	0.0554614	0.0282478	0.0399044	0.0616659	0.0673721	0.0714819	0.0553213	0.0849152	0.0435942	0.092188	0.0909777	0.127183	0	0.243457	0.0527295	0.0833617	0.0521388	0.0815315	0.0864006	0.0435788	0.0453672	0.0389602	0	0.0556133	0.0506059	0.0527004	0.0600533	0.0444305	0.0554891	0.0216916	0.036551	0.0514011	0.0869956	0.0741125	0	0.0464092	0.0729182	0.0392211	0.0637265	0.0229381	0.0270581	0.115374	0.0624822	0
DSTN	0.847818	0.619618	0.930131	0.808213	0.676729	0.678197	1.75325	1.47872	0.635658	0.637374	0.771639	0.874061	0.476386	0.955795	0.811178	0.872775	0	0.689216	1.21065	0.747874	0.817821	0.931182	0.619228	0.947932	0.894789	0.714032	0	0.904568	0.945294	0.675426	0.917472	0.914307	0.744904	0.802459	0.625293	0.691451	1.23387	1.13838	0	0.780684	0.553435	0.84356	0.983957	0.523048	1.11847	0.927218	0.499127	0
RRBP1	0.317036	0.465125	0.438841	0.21611	0.285443	0.260124	0.252681	0.386526	0.339227	0.425895	0.294975	0.40777	0.335375	0.385298	0.372217	0.333088	0	0.149651	0.272076	0.283722	0.359085	0.438679	0.191884	0.407062	0.384256	0.207743	0	0.2811	0.359134	0.116525	0.37033	0.252762	0.364749	0.288318	0.379241	0.322114	0.253387	0.429572	0	0.620212	0.280029	0.352803	0.282554	0.164577	0.162199	0.259121	0.607972	0
BANF2	0	0	0.0100478	0.0147444	0	0	0	0.00487248	0.00658196	0	0	0	0	0.0544849	0	0	0	0	0	0	0.00412307	0.0106535	0	0.0304298	0.00336737	0.00639575	0	0	0.0165947	0.0164773	0	0	0.00263693	0	0	0	0.00847482	0.00662313	0	0	0	0	0	0	0.00878817	0	0	0
SNX5	0.336601	0.255086	0.352823	0.251944	0.280098	0.326194	0.420299	0.356227	0.335228	0.340501	0.312536	0.308264	0.407977	0.322908	0.322347	0.335214	0	0.321741	0.35243	0.316022	0.538449	0.341822	0.0662305	0.215218	0.319899	0.348763	0	0.404139	0.348903	0.357102	0.378818	0.382303	0.396379	0.407656	0.280516	0.34075	0.330452	0.469924	0	0.417633	0.346835	0.22996	0.274401	0.195628	0.265733	0.464937	0.462634	0
OVOL2	0.334062	0.303686	0.311284	0.321067	0.260671	0.220317	0.237302	0.301768	0.286895	0.212041	0.166369	0.382109	0.14295	0.52666	0.237988	0.409877	0	0.147807	0.311737	0.247507	0.27686	0.366568	0	0.395515	0.162035	0.143165	0	0.251421	0.329817	0.227316	0.255704	0.256173	0.263612	0.307467	0.169743	0.289123	0.254514	0.263209	0	0.469126	0.23199	0.273007	0.307769	0.172828	0.175817	0.300558	0.245178	0
MGME1	0.0977032	0.106574	0.091169	0.069695	0.0344433	0.120875	0.0478848	0.07817	0.0721742	0.07034	0.0590817	0.0802857	0.0421485	0.179088	0.0670427	0.0988171	0	0.101839	0.101313	0.0402196	0.0677284	0.116718	0	0.159007	0.0520514	0.0518712	0	0.0539709	0.0694865	0.0413763	0.0409936	0.0825086	0.0599	0.0694384	0.100855	0.0490538	0.0932742	0.0829865	0	0.12013	0.0956854	0.0739674	0.123698	0.0457503	0.0314328	0.17934	0	0
PET117	0.0288485	0.00792274	0.0308971	0.00911266	0	0.0114072	0	0.00531815	0.00732316	0.0177716	0.00389854	0	0	0	0.00327456	0	0	0	0.0215468	0.00563349	0.016365	0.0145015	0	0.0433834	0.00856505	0	0	0.0293379	0.0167656	0.0163871	0	0.0191683	0.00864002	0	0	0.0157303	0.0191312	0.00811109	0	0	0	0	0.063626	0.0600563	0.0172325	0.0184557	0	0
KAT14	0.210464	0.213161	0.253129	0.160442	0.135518	0.179338	0.175827	0.258768	0.155741	0.124798	0.176108	0.163852	0.103578	0.140506	0.231475	0.197245	0	0.138591	0.137496	0.198354	0.216869	0.271918	0.110744	0.0978718	0.228216	0.196465	0	0.151833	0.0938597	0.173502	0.225205	0.279727	0.200598	0.142371	0.12113	0.231923	0.167912	0.171768	0	0.18325	0.0945365	0.168403	0.170576	0.0879345	0.14527	0.2955	0.231926	0
ZNF133	0.651609	0.636489	0.642368	0.46169	0.535021	0.690212	0.640491	0.584375	0.560136	0.751584	0.73903	0.789199	0.625027	0.494556	0.592173	0.552474	0	0.495973	0.551972	0.605239	0.57044	0.711747	0.52701	0.753451	0.484561	0.619623	0	0.45235	0.330245	0.480232	0.544452	0.539305	0.588581	0.704948	0.589937	0.660396	0.424277	0.629673	0	0.669483	0.550101	0.428634	0.528307	0.499703	0.541782	0.778177	0.62462	0
DZANK1	0.375078	0.321611	0.513448	0.425012	0.438955	0.360578	0.560075	0.480648	0.377235	0.495736	0.43004	0.39898	0.347793	0.555375	0.460411	0.483713	0	0.301242	0.452184	0.479055	0.54217	0.478797	0.189921	0.559836	0.350087	0.379938	0	0.281047	0.276604	0.396642	0.466458	0.472158	0.505106	0.480179	0.26648	0.449509	0.492318	0.60443	0	0.366161	0.432937	0.36491	0.423019	0.184567	0.284577	0.593333	0.621426	0
POLR3F	0.24188	0.201979	0.311364	0.233651	0.240572	0.236301	0.18662	0.41475	0.270549	0.168583	0.242261	0.253097	0.247919	0.446582	0.267607	0.307337	0	0.461787	0.246018	0.283402	0.195986	0.366167	0	0.374167	0.174056	0.238668	0	0.151009	0.176286	0.176198	0.221168	0.485174	0.298838	0.343427	0.135476	0.271001	0.245797	0.178238	0	0.300726	0.236162	0.172296	0.333406	0.0257927	0.159939	0.169218	0.284299	0
RBBP9	0.0633797	0.0575299	0.0722221	0.0576261	0.0893989	0.0356224	0.0679551	0.112237	0.0490834	0.0423482	0.0471107	0.0588351	0.0278825	0.0571717	0.0536128	0.0163793	0	0.0464798	0.0799528	0.0215346	0.0559262	0.110282	0	0.0661298	0.0575035	0.0531298	0	0.0691163	0.0386537	0.0887031	0.0542205	0.063165	0.0873067	0.0404409	0.0871281	0.0293178	0.00962734	0.0615533	0	0.0452023	0.0505647	0.0509902	0.041224	0.0324364	0.0483601	0.0385258	0.0525557	0
SEC23B	0.230323	0.152983	0.31708	0.276038	0.253205	0.250848	0.296963	0.36022	0.359902	0.221898	0.248644	0.253558	0.12175	0.209142	0.208404	0.238817	0	0.225584	0.276984	0.321536	0.269067	0.34773	0.0931714	0.318762	0.282594	0.186396	0	0.255358	0.30596	0.218616	0.287622	0.345871	0.31706	0.341431	0.195577	0.27582	0.30065	0.34322	0	0.278023	0.246592	0.187822	0.267535	0.0637079	0.249874	0.379565	0.198172	0
SMIM26	0	0	0	0	0.0103173	0	0	0.0075931	0.00463154	0	0	0	0	0	0	0.0183021	0	0	0	0	0.00478212	0	0	0	0	0	0	0	0	0	0	0	0	0	0	0	0	0	0	0.0106817	0	0	0.00352289	0	0.00853116	0	0	0
AL121900.2	0	0	0.0160564	0.0456111	0.0337888	0.00895294	0	0.040861	0.0306698	0.0700059	0.0136517	0.04368	0	0.0193681	0.0459748	0.0270971	0	0.065522	0.0257116	0.0216916	0.0609487	0.0191923	0.0957248	0.0215586	0.00991252	0.0217052	0	0.0415767	0.00570732	0	0.00859496	0.0208902	0.0154618	0	0.0152192	0.00704036	0.0110992	0.0239641	0	0.0665516	0.0305902	0.00765571	0.0178416	0	0.00736863	0.0268104	0	0
DTD1	0.0707823	0.0449824	0.135358	0.126704	0.0985877	0.0322622	0.180664	0.17756	0.141676	0.105342	0.105495	0.0820037	0.0343965	0.128957	0.120796	0.17341	0	0.142311	0.206626	0.115384	0.100798	0.210769	0.14039	0.341985	0.0908147	0.110335	0	0.134205	0.102364	0.082736	0.148893	0.143269	0.147519	0.101799	0.0806068	0.0918801	0.172232	0.140623	0	0.04872	0.122386	0.133407	0.0972225	0	0.138532	0.137649	0.0924533	0
SLC24A3	0.0449666	0.100314	0.103825	0.159554	0.116943	0.0228947	0.0434415	0.0586433	0.0554725	0.033158	0.0238388	0.0409251	0.0895602	0.0714245	0.0109696	0.0796786	0	0.0653356	0.00872369	0.0320277	0.0545075	0.0590538	0	0.0952904	0.0337091	0.0463855	0	0.0456346	0.130037	0.0394934	0.0426652	0.102928	0.033591	0.00961804	0.034798	0.0626587	0.0362301	0.0491924	0	0.0274912	0.0455066	0.032079	0.0486419	0	0.00368997	0.0921287	0.0324577	0
RIN2	0.314609	0.258153	0.171927	0.139395	0.207231	0.192156	0.127721	0.245553	0.298275	0.30252	0.197027	0.397611	0.262891	0.119332	0.26867	0.309775	0	0.103908	0.337417	0.116331	0.209004	0.230831	0.195015	0.273185	0.159054	0.231638	0	0.285708	0.500632	0.209311	0.13341	0.298903	0.270521	0.267091	0.280293	0.357472	0.130699	0.196877	0	0.247134	0.457803	0.160186	0.266584	0.0951849	0.21616	0.0928546	0.57162	0
NAA20	0.215654	0.214601	0.320878	0.175581	0.180906	0.151271	0.45728	0.325747	0.26924	0.225729	0.222481	0.275075	0.107177	0.231138	0.225483	0.258157	0	0.326138	0.357559	0.218257	0.313595	0.293961	0.268867	0.340714	0.237757	0.262373	0	0.191454	0.207705	0.132116	0.253684	0.204525	0.216672	0.363345	0.172445	0.191831	0.288042	0.303033	0	0.177257	0.177495	0.169594	0.222427	0.213537	0.373815	0.247129	0.14019	0
CRNKL1	0.0944123	0.115986	0.170025	0.140816	0.141903	0.194345	0.349343	0.153311	0.0908191	0.103301	0.155247	0.0669572	0.0450604	0.100245	0.109348	0.151054	0	0.0951087	0.215472	0.0782584	0.110303	0.148179	0.231243	0.138878	0.136868	0.0667731	0	0.146043	0.0711729	0.129893	0.164966	0.159144	0.130804	0.138674	0.0482217	0.0519642	0.132754	0.162661	0	0.0417358	0.0845047	0.0693117	0.138419	0.0533333	0.158477	0.159537	0.0868277	0
CFAP61	0.390141	0.456866	0.452339	0.356465	0.20964	0.179753	0.296774	0.354237	0.369313	0.354927	0.375267	0.42636	0.370808	0.607134	0.335772	0.285975	0	0.273574	0.247449	0.208374	0.441292	0.446369	0.206469	0.450656	0.240339	0.277949	0	0.362921	0.169162	0.297964	0.33453	0.293094	0.450969	0.318166	0.264244	0.422292	0.358343	0.315045	0	0.281548	0.245756	0.288953	0.30967	0.275711	0.21592	0.412007	0.183609	0
INSM1	0	0.0103781	0.00750964	0	0.0129904	0.0113742	0	0	0.0159825	0.016951	0.010242	0	0	0	0.0109841	0	0	0	0.00755693	0	0	0.00620916	0	0	0.0338723	0.0196187	0	0.0183792	0	0.00747967	0.0131234	0	0.00599315	0	0.00711413	0.00704036	0.00676437	0.00329307	0	0	0.0143922	0	0.0135857	0	0.00897671	0	0	0
RALGAPA2	1.16481	1.11279	1.12859	0.825663	0.955624	1.00408	1.32626	1.1684	1.05046	1.17518	1.2269	1.13066	0.976955	0.990047	1.22691	1.03828	0	0.914632	0.996182	1.34955	1.16306	1.29708	1.09879	1.02759	1.22727	1.16239	0	1.03841	1.01365	0.920166	0.761173	0.927297	1.29433	1.4042	1.07206	1.05665	1.033	0.91518	0	1.26751	0.935832	0.891972	0.889894	1.02499	1.24145	1.02807	1.05699	0
KIZ	0.884056	0.901533	0.965353	0.65949	0.745026	0.818866	1.19694	0.978778	0.835377	1.02534	0.82059	0.964192	0.604423	0.954325	1.00459	0.867045	0	0.581989	0.7643	0.870574	0.927001	1.14438	0.531254	0.931787	0.717014	0.813141	0	0.966977	1.08238	0.809551	0.827287	0.903895	1.07696	1.03104	0.951873	0.948163	1.07484	1.02928	0	1.01551	0.766253	0.7068	0.824494	0.568868	1.05207	0.98678	0.913889	0
XRN2	0.487738	0.496529	0.590235	0.494275	0.374895	0.589078	0.695601	0.546441	0.576127	0.534589	0.456364	0.653773	0.451288	0.683225	0.521622	0.629087	0	0.46148	0.502092	0.495059	0.644642	0.54884	0.326102	0.44198	0.452183	0.468744	0	0.564202	0.650176	0.511159	0.571969	0.534851	0.5309	0.738715	0.532889	0.460637	0.523648	0.537442	0	0.531939	0.40666	0.528472	0.423596	0.424973	0.483678	0.704479	0.166212	0
NKX2-2	0	0	0	0	0.00934345	0	0.0141707	0.00336918	0	0	0.00734182	0	0.0266774	0	0	0	0	0	0	0	0	0.00499551	0	0	0	0.00518695	0	0	0	0	0	0.0115411	0	0	0	0	0	0	0	0	0	0	0	0	0.0090807	0	0	0
THBD	0	0.00956075	0.0181204	0.024143	0	0.0155133	0.0253132	0.00633102	0.0100561	0.0318333	0.00614359	0	0.0135269	0	0	0	0	0	0.0140526	0	0	0.0044544	0	0.0158885	0	0	0	0	0	0	0.00329566	0	0.00462302	0	0	0	0.00536478	0.0368842	0	0.00396673	0.0269925	0.00834465	0	0	0	0.0183647	0	0
CD93	0	0	0	0	0	0	0	0	0	0	0	0	0	0	0	0	0	0	0	0	0	0.00362186	0	0	0	0	0	0	0	0	0	0.00637162	0	0	0	0	0	0	0	0	0	0	0	0	0	0.0183647	0	0
NXT1	0.0264303	0	0.0161192	0.0349639	0	0.00949761	0.073212	0.0364444	0.0222916	0	0.0193785	0.0336465	0.0151569	0.0121849	0.0209695	0.0118642	0	0.0226711	0.014463	0.0362618	0.00484345	0.0351942	0	0.0130737	0.0287322	0.0221372	0	0.0286143	0.0279755	0	0.0437585	0.0408646	0.0168102	0.0121849	0.00975626	0.00361664	0.00606139	0.0209571	0	0.0211076	0.0423428	0.0181126	0.0198087	0	0.0189378	0.015954	0	0
GZF1	0.0597679	0.0565124	0.0921489	0.106123	0.0234417	0.062328	0.245463	0.17248	0.073593	0.0660729	0.0607275	0.0432388	0.11792	0.091501	0.0468227	0.0124212	0	0	0.0561407	0.045328	0.0512881	0.0816067	0	0.0869432	0.115399	0.0641286	0	0.135342	0.0589389	0.0332751	0.0761512	0.0953654	0.0744724	0.0645943	0.0751575	0.0460588	0.0889334	0.0638129	0	0.0968791	0.0287085	0.0465944	0.0587216	0.0434757	0.0547894	0.0504815	0.0549803	0
NAPB	0.820224	0.646073	0.809295	0.809296	0.749354	1.13273	1.41644	0.944277	0.650306	0.778006	0.893317	0.90062	0.590089	0.515667	0.594202	0.829666	0	0.589785	0.918538	0.527558	0.712377	0.96204	0.158118	0.669212	1.11341	0.756841	0	1.12828	0.880796	0.611662	1.18187	1.11182	0.92611	0.669875	0.807457	0.634946	0.846107	0.903265	0	1.00833	0.556891	0.84895	0.576134	0.613534	1.21258	0.922068	0.514217	0
CST3	0.110715	0.070981	0.074199	0.0783341	0.0808157	0.052046	0.187826	0.159413	0.131103	0.0910852	0.0948186	0.059512	0.072139	0.0763448	0.0919941	0.0590138	0	0.0659627	0.0955523	0.0542975	0.0678219	0.0845437	0.200943	0.217411	0.0829741	0.0689776	0	0.059057	0.12267	0.0965852	0.164175	0.159953	0.113018	0.0978729	0.079206	0.0998479	0.11004	0.0566125	0	0.0930225	0.112431	0.0914488	0.152274	0.214571	0.0794461	0.144371	0.115749	0
GGTLC1	0	0.0225862	0	0	0	0	0	0	0	0	0	0	0	0	0	0	0	0	0	0	0.00453979	0.00214351	0	0	0	0	0	0	0.00739375	0	0	0	0.0020141	0	0	0	0.00672141	0	0	0	0	0	0	0	0	0	0.0975244	0
SYNDIG1	0.45765	0.874373	0.742624	1.00161	1.29937	0.743991	0.827755	0.87023	1.30917	0.947208	0.827298	1.00356	0.967971	0.971874	0.91144	1.00696	0	0.912872	0.828864	0.906127	0.946627	0.639031	0.777086	1.25334	0.843349	0.671355	0	0.38075	0.488537	0.752697	0.676324	0.783169	0.563475	0.81903	0.885173	1.07887	0.761833	0.878097	0	0.84319	1.2076	0.487953	0.760853	0.644915	0.413911	1.32541	1.38896	0
CST7	0	0	0.00180555	0	0	0	0	0	0	0	0	0.00556238	0	0	0	0	0	0	0	0	0	0	0	0	0	0	0	0	0	0	0	0	0	0	0	0	0	0.00536801	0	0	0	0	0.0052504	0	0	0	0	0
APMAP	0.12276	0.224049	0.301222	0.214029	0.254605	0.295704	0.333008	0.318596	0.312823	0.130826	0.226813	0.300317	0.120743	0.40814	0.229553	0.272615	0	0.184588	0.320382	0.211566	0.221667	0.342172	0.176975	0.195562	0.459287	0.176049	0	0.188936	0.118115	0.18805	0.344581	0.272479	0.244246	0.0595875	0.199395	0.314414	0.30565	0.35492	0	0.264989	0.171927	0.229321	0.200108	0.109866	0.337832	0.318809	0.343752	0
ACSS1	0.00583643	0	0.00877532	0.0119621	0	0	0.0168779	0.0228399	0.0110951	0.0085361	0.0128917	0.0251829	0.036495	0.0375154	0.00507603	0	0	0.0599515	0.00743347	0	0.0117801	0.0251634	0	0.0647322	0.0107152	0.0207981	0	0	0.0162787	0.0291551	0.00916607	0.0416412	0.0158304	0.0107117	0.0192179	0	0.0140054	0.00755202	0	0.00442167	0.0114201	0.00941978	0.00511737	0	0.00682507	0.0283636	0	0
VSX1	0.0188984	0.0144101	0.0186835	0	0.0110373	0	0	0	0	0	0	0	0	0	0.00796439	0	0	0.0226711	0.0143366	0.00959542	0	0.0102477	0	0	0.00912617	0	0	0	0	0.00722727	0.0035718	0	0.00389393	0.0169621	0.00900634	0	0	0.0058674	0	0	0	0	0.00388119	0	0	0.0184557	0	0
ENTPD6	0.343568	0.288803	0.394932	0.300766	0.383558	0.421068	0.595944	0.542143	0.503569	0.403902	0.390145	0.286199	0.306396	0.602424	0.368287	0.469969	0	0.36192	0.594716	0.419304	0.309023	0.483692	0.290968	0.319904	0.498662	0.349199	0	0.375302	0.252975	0.229076	0.641641	0.652592	0.44124	0.453099	0.366497	0.235111	0.386617	0.475201	0	0.412137	0.339119	0.374878	0.353598	0.348124	0.475067	0.310292	0.457062	0
PYGB	0.433616	0.386049	0.562847	0.422598	0.407478	0.234295	0.712385	0.547242	0.488036	0.419393	0.413748	0.519306	0.465446	0.770248	0.478759	0.445055	0	0.406275	0.582325	0.440085	0.471702	0.680535	0.0812557	0.467971	0.465455	0.409153	0	0.21222	0.455474	0.315314	0.613716	0.538678	0.497806	0.384408	0.514789	0.363433	0.455584	0.771379	0	0.536786	0.48355	0.523089	0.577168	0.187054	0.457918	0.568705	0.700663	0
ABHD12	0.508995	0.594528	0.677377	0.346769	0.551271	0.41544	0.655205	0.700358	0.653432	0.520232	0.568732	0.565521	0.496009	0.801111	0.631726	0.535802	0	0.559395	0.658919	0.486222	0.654355	0.766863	1.07321	0.581752	0.58962	0.465291	0	0.417437	0.505573	0.48884	0.697375	0.673277	0.675019	0.655391	0.635743	0.654696	0.593732	0.71395	0	0.747954	0.583402	0.734626	0.555644	0.449628	0.520287	0.89924	0.86502	0
GINS1	0.129077	0.121777	0.155814	0.100013	0.0697428	0.0729634	0.141509	0.0762579	0.153536	0.157139	0.124136	0.0538419	0.12703	0.230313	0.106506	0.0847579	0	0.105415	0.137307	0.137259	0.0932213	0.181652	0	0.184389	0.073067	0.0857695	0	0.0632577	0.162164	0.0816948	0.138912	0.172183	0.151404	0.147573	0.140097	0.0816424	0.164777	0.0972628	0	0.18805	0.0757535	0.0938032	0.081752	0.024925	0.106719	0.144272	0.206362	0
NINL	0.0846612	0.0573362	0.0987949	0.0601356	0.0845428	0.0598966	0.0368373	0.049742	0.0865805	0.0322392	0.114917	0.068146	0.0756326	0.126214	0.0438385	0.071245	0	0.185553	0.0308118	0.0952209	0.089829	0.104183	0.19434	0.0446681	0.0372835	0.0884853	0	0.0217554	0.0715363	0.0460518	0.081977	0.0885995	0.0775039	0.0209292	0.0832539	0.0388224	0.0724176	0.0519308	0	0.0680425	0.0343857	0.0816699	0.0622906	0	0.0204032	0.115816	0.0569221	0
NANP	0.0362268	0.0231896	0.0335911	0.0402957	0	0.0789643	0.0442828	0.0520192	0.0608277	0.0169862	0.0726703	0.0653766	0	0.0885286	0.0280996	0.0124212	0	0.0721014	0.0344374	0.0249651	0.0300191	0.0395294	0.108665	0.069279	0.0238635	0.0231819	0	0.01965	0.0152744	0.0297485	0.0349332	0.0709754	0.0280352	0.0607708	0.0215044	0.0179819	0.0612345	0.0415972	0	0	0.0764792	0.0455713	0.0177553	0	0	0.0171555	0.0324577	0
ZNF337	0.282611	0.437103	0.452282	0.494429	0.350792	0.424463	0.642419	0.56759	0.537327	0.619024	0.476948	0.481169	0.331903	0.68076	0.448862	0.482685	0	0.374405	0.412739	0.390447	0.36892	0.551603	0.17932	0.550964	0.561906	0.395331	0	0.527466	0.34082	0.411357	0.426377	0.476156	0.439572	0.614441	0.28983	0.362847	0.376803	0.53155	0	0.613948	0.409205	0.464782	0.34044	0.349237	0.498521	0.402181	0.565134	0
DEFB119	0	0	0.00917886	0	0	0.00776954	0.010679	0.00773009	0	0.0079192	0	0	0	0	0	0	0	0	0	0	0	0	0	0	0	0	0	0	0.013081	0	0	0	0	0	0	0	0.00615585	0	0	0	0	0	0	0	0	0	0	0
DEFB123	0	0	0	0	0	0	0	0.0105982	0.00790017	0	0	0	0	0	0	0.00859852	0	0	0	0	0	0	0	0	0	0	0	0	0	0	0	0.0476413	0.00107542	0	0	0	0.0183251	0.00510639	0	0	0	0	0.00621689	0	0	0	0	0
DEFB124	0	0	0.00154408	0	0.0290582	0	0	0	0	0	0	0	0	0.0110514	0.00412365	0	0	0	0.00721017	0.00873306	0.00811749	0	0	0	0	0	0	0.00865378	0	0	0	0.0121047	0.00377831	0	0	0.00380304	0	0.0111972	0	0	0.0109275	0	0	0	0	0	0	0
REM1	0	0	0.00201906	0	0.013254	0	0	0	0	0	0	0	0	0	0	0	0	0	0.00753379	0	0	0.00393811	0	0	0	0	0	0	0	0.00372785	0	0	0.00561442	0	0	0	0	0	0	0	0	0	0	0	0	0.0125011	0	0
HM13	0.593808	0.692437	0.739335	0.678751	0.487522	0.525544	0.618742	0.737929	0.835275	0.611679	0.589504	0.692982	0.708481	0.679672	0.854157	0.693079	0	0.743269	0.61744	0.6578	0.72336	0.875991	0.856706	0.907731	0.520791	0.535649	0	0.608405	0.543677	0.522129	0.858091	0.99506	0.697267	0.756567	0.65465	0.820058	0.734388	0.792439	0	0.911359	0.567374	0.679209	0.850375	0.580082	0.562687	0.750034	0.778811	0
ID1	0	0	0.00169506	0	0	0	0	0.00842474	0	0	0	0	0	0	0	0.0223583	0	0	0	0	0	0	0	0.016154	0	0	0	0.0171742	0	0	0.00689647	0	0.00161631	0	0.0129113	0	0	0	0	0.0074417	0	0	0.0056874	0	0	0	0	0
COX4I2	0	0	0.00432595	0	0	0	0	0	0	0	0	0	0	0	0	0	0	0	0	0	0	0	0	0	0.00336737	0	0	0	0	0	0.00479453	0	0	0	0	0	0	0	0	0	0	0	0.00499274	0	0	0	0	0
BCL2L1	0.375641	0.471374	0.581143	0.446498	0.46264	0.29368	0.472507	0.602425	0.605142	0.526413	0.390717	0.315731	0.467912	0.52504	0.612909	0.686834	0	0.49131	0.527756	0.48079	0.430414	0.562714	0.122578	0.720677	0.355148	0.3232	0	0.332383	0.276931	0.330093	0.491047	0.549578	0.495696	0.56966	0.302725	0.649561	0.438589	0.459262	0	0.468213	0.558723	0.298552	0.463245	0.18859	0.286211	0.429076	0.840075	0
TPX2	0.0642177	0.0383479	0.086585	0.0964008	0.0632688	0.0376083	0.0850281	0.0691223	0.0657398	0.0769957	0.0532339	0.0463387	0.0484484	0.0602942	0.0820545	0.103044	0	0.0158655	0.0377163	0.0714832	0.0472701	0.111678	0	0.0465938	0.02943	0.0567552	0	0.0357585	0.0673802	0.065075	0.0622352	0.0676932	0.0686612	0.0804452	0.0511363	0.0589827	0.0650841	0.0638374	0	0.0974227	0.0275305	0.0955371	0.129	0	0.0693106	0.0370838	0.0525557	0
MYLK2	0	0	0.00199137	0	0	0	0	0	0	0	0.00296729	0	0	0	0	0	0	0	0	0	0	0.0045941	0	0.0217725	0	0.00789814	0	0	0	0	0	0	0	0	0.0149316	0	0	0	0	0	0	0	0	0	0	0	0	0
FOXS1	0	0	0	0	0	0	0	0.00336918	0	0	0	0	0	0	0	0	0	0	0	0	0	0	0	0	0	0	0	0	0	0	0	0	0	0	0	0	0	0	0	0	0	0	0.00644666	0	0	0.0227079	0	0
DUSP15	0.0424447	0.0251096	0.0468585	0.0397549	0	0.0507513	0.0226968	0.0637984	0.0758029	0.0385581	0.059966	0.0232811	0.0382506	0.0574484	0.0626845	0.0567897	0	0.0366744	0.024949	0.0495814	0.0276632	0.0468701	0	0.0158952	0.0332717	0.0299429	0	0.0276579	0.00848048	0.0189797	0.0324232	0.0551931	0.0309926	0.0259433	0.034344	0.00728619	0.0402803	0.0450419	0	0.0420197	0.0539826	0.0210035	0.043977	0	0.0291265	0.0708027	0.124507	0
TTLL9	0.136636	0.0894227	0.160848	0.160908	0.163106	0.123987	0.243669	0.152434	0.162454	0.119269	0.124186	0.148466	0.138207	0.154165	0.161896	0.188372	0	0.149659	0.10668	0.168793	0.148427	0.13392	0.0662305	0.256191	0.0919566	0.115161	0	0.0395806	0.0786141	0.117243	0.170524	0.168508	0.159094	0.128129	0.105041	0.155257	0.155885	0.159483	0	0.179575	0.101368	0.105766	0.0848194	0.168891	0.090498	0.298868	0.185361	0
PDRG1	0.0427924	0.0804208	0.079691	0.116179	0.0687155	0.137899	0.136979	0.131053	0.114309	0.0584218	0.0804959	0.0341332	0.062759	0.126834	0.0595302	0.0398397	0	0.0741538	0.151888	0.137528	0.10231	0.0968591	0	0.243957	0.0566524	0.0828915	0	0.0520145	0.0407947	0.0394276	0.0994343	0.107117	0.0792279	0.0214677	0.0496832	0	0.0856184	0.146235	0	0.0940148	0.0487211	0.040805	0.109285	0.0291936	0.0689058	0.188973	0.0393343	0
XKR7	0.252142	0.310292	0.371222	0.26593	0.396474	0.264762	0.361166	0.273272	0.555732	0.357553	0.293901	0.302819	0.516911	0.181655	0.461826	0.411372	0	0.25139	0.294964	0.291403	0.288458	0.341366	0.315432	0.576026	0.198393	0.210492	0	0.108351	0.100767	0.119085	0.297719	0.219187	0.238123	0.25793	0.171857	0.514532	0.234145	0.302353	0	0.354567	0.477873	0.115662	0.178837	0.125902	0.269128	0.636753	0.696211	0
CCM2L	0.0492443	0.107325	0.128018	0.159031	0.164225	0.16109	0.0605419	0.177366	0.195174	0.205187	0.183375	0.130059	0.23382	0.144025	0.182667	0.160228	0	0.208594	0.120872	0.196043	0.121139	0.172893	0	0.139336	0.152624	0.092881	0	0.0445294	0.0732149	0.0981256	0.117828	0.153309	0.138669	0.185111	0.0662991	0.163033	0.0797576	0.163242	0	0.0712702	0.177248	0.114032	0.0848662	0.115121	0.0695839	0.235524	0.278487	0
HCK	0.0672898	0.0615121	0.102798	0.0402744	0.037889	0.0290083	0.00843261	0.0372347	0.0602884	0.0293349	0.030859	0.0452137	0.0269114	0.131551	0.0794773	0.0723551	0	0.0805727	0.0447057	0.0329408	0.0390533	0.0429346	0	0.0799156	0.0497658	0.0864667	0	0.0143187	0.0419826	0.0238822	0.0402104	0.0957842	0.0310049	0.0347219	0.0604395	0.0885037	0.0215619	0.0345769	0	0.0211709	0.040688	0.0433962	0.0279166	0.0491582	0	0.110569	0.0741445	0
TM9SF4	0.335695	0.325945	0.527783	0.433875	0.307545	0.202469	0.58192	0.504221	0.451786	0.383826	0.427342	0.539077	0.347456	0.507073	0.460351	0.558885	0	0.538838	0.481359	0.39761	0.474025	0.634294	0.246446	0.567059	0.455496	0.418914	0	0.470776	0.479678	0.319031	0.503977	0.6039	0.588024	0.492697	0.454715	0.498427	0.513843	0.581464	0	0.387047	0.449985	0.507071	0.531605	0.238713	0.527572	0.622432	0.713609	0
PLAGL2	0.0530644	0.0132515	0.0827195	0.0438237	0.02578	0.13223	0.240515	0.0910154	0.0733123	0.0771221	0.0606294	0.0153976	0.0677054	0.11171	0.0494698	0.0800001	0	0.0987723	0.0894861	0.029057	0.0619642	0.107681	0	0.0591008	0.0800314	0.0468799	0	0.0685305	0.0393529	0.0384498	0.0783843	0.0998091	0.0742907	0.0437202	0.0977619	0.0592994	0.10076	0.13072	0	0.0967499	0.0550952	0.0779766	0.0570537	0.0490344	0.0589577	0.0619173	0.0398976	0
POFUT1	0.134297	0.119507	0.203625	0.0815386	0.131555	0.0413529	0.0769243	0.205303	0.199798	0.090735	0.1646	0.127293	0.144887	0.287471	0.200737	0.183066	0	0.203169	0.152524	0.162582	0.203611	0.183472	0.240865	0.266649	0.0747291	0.128036	0	0.0681223	0.0590264	0.101722	0.0834072	0.147581	0.131433	0.108681	0.0951666	0.173983	0.105001	0.198327	0	0.132537	0.15992	0.0614093	0.155224	0	0.0683624	0.214689	0.117944	0
KIF3B	0.482212	0.389633	0.592874	0.48245	0.403873	0.510396	0.675048	0.639766	0.595328	0.483186	0.538535	0.619185	0.531697	0.502644	0.627439	0.57916	0	0.580872	0.556382	0.516526	0.485603	0.658419	0.829381	0.735859	0.506004	0.382831	0	0.526285	0.41108	0.389951	0.542385	0.49416	0.610217	0.48023	0.513515	0.514057	0.569616	0.601215	0	0.549982	0.626076	0.509754	0.426568	0.403099	0.555224	0.525226	0.787468	0
ASXL1	0.687357	0.841212	0.892258	0.754009	0.672468	0.907943	0.887882	0.819988	0.83106	0.806189	0.729131	0.765675	0.73649	0.875958	0.78359	0.92645	0	0.799398	0.78249	0.691233	0.866873	0.876066	0.146202	0.898094	0.697987	0.764796	0	0.812852	0.592035	0.810347	0.610284	0.845156	0.799619	0.726346	0.618377	0.684679	0.82256	0.865746	0	0.802932	0.740386	0.574572	0.84079	0.5976	0.713966	0.759317	0.813696	0
NOL4L	0.502642	0.766123	0.878003	0.749337	0.832345	0.718413	0.917666	0.82708	0.95336	0.767861	0.718871	0.865633	0.766649	0.585549	0.941697	0.61717	0	0.934268	0.68902	0.847428	0.876909	0.96173	1.19899	0.95367	0.696075	0.602207	0	0.688599	0.366071	0.628312	0.609141	0.936109	0.913805	1.10005	0.523995	0.997071	0.802567	0.807027	0	0.813266	1.00019	0.546859	0.533815	0.668659	0.607753	1.27554	1.42352	0
C20orf203	0.015158	0.0359214	0.00991927	0	0.0152671	0.0123639	0.0666296	0.0203211	0.0132853	0.00706052	0.00487457	0	0.0168204	0.067968	0.00327456	0	0	0	0.00263615	0.0567497	0.0155154	0.0231271	0	0	0.0200741	0.0125565	0	0.0477549	0.0303636	0.0220411	0.0180777	0	0.0408931	0	0.00732606	0.00704036	0.00519182	0.013155	0	0.0355459	0	0.0752727	0.0112809	0.0235124	0.0172426	0	0	0
FO393400.1	0.293624	0.417999	0.309985	0.177431	0.203243	0.286163	0.0665137	0.247384	0.308455	0.308782	0.121188	0.302106	0.304366	0.274069	0.360552	0.216229	0	0.206553	0.152541	0.266379	0.297324	0.397489	0.338811	0.362554	0.113884	0.284967	0	0.164617	0.106817	0.20955	0.186087	0.49327	0.260986	0.177957	0.168452	0.341341	0.130054	0.151073	0	0.235555	0.355071	0.210827	0.317764	0.22632	0.085845	0.421855	0.446142	0
COMMD7	0	0	0	0	0	0	0	0.00310615	0	0	0	0	0	0	0	0	0	0	0	0	0	0	0	0	0	0	0	0	0	0	0	0	0	0	0	0	0	0	0	0	0	0	0	0	0	0	0	0
DNMT3B	0.147422	0.0557882	0.0697979	0.0411116	0.0642159	0.0426644	0.06369	0.164392	0.0775014	0.0282245	0.0566759	0.121376	0.0686699	0.0193448	0.091856	0.101168	0	0.144911	0.0671541	0.119412	0.067679	0.186203	0	0.112759	0.0603497	0.0492146	0	0.0909783	0.0700368	0.0633383	0.111227	0.155792	0.10951	0.121954	0.0430641	0.0553875	0.0726828	0.0873195	0	0.136661	0.0781862	0.0863532	0.109137	0.0346033	0.0760996	0.477836	0.192896	0
MAPRE1	0.0970649	0.155245	0.171082	0.153332	0.17803	0.210595	0.196236	0.1621	0.22575	0.150837	0.154435	0.20581	0.0719115	0.147908	0.175681	0.199098	0	0.236995	0.156636	0.167685	0.129985	0.184959	0.100245	0.232106	0.168609	0.0981087	0	0.114871	0.157769	0.0738716	0.176833	0.156334	0.141726	0.170235	0.0850225	0.249512	0.179723	0.201422	0	0.109931	0.126977	0.0842543	0.139902	0.031508	0.137699	0.231481	0.152834	0
EFCAB8	0.0312031	0.0355089	0.0479322	0.0339353	0.0717077	0.0508814	0.0104097	0.0516247	0.036802	0.0788508	0.0437785	0.0282087	0.0163774	0.0609688	0.0454697	0.0366419	0	0.0129198	0.0186679	0.0382689	0.076548	0.0532043	0.114643	0.10591	0.0121402	0.0305093	0	0	0.0300418	0.0523495	0.00348297	0.07482	0.0288121	0.0973326	0.0238446	0.0299295	0.0153586	0.0396381	0	0.00915116	0.0238242	0	0.0307452	0	0.0186385	0.0247694	0	0
SUN5	0	0.0116089	0.0018968	0	0	0.0100661	0	0	0.00671116	0.0133093	0	0	0	0	0	0	0	0	0	0.00424551	0.00742907	0	0	0	0	0	0	0	0.00668643	0	0	0	0.00217815	0	0	0.0127646	0.00519182	0	0	0	0	0	0	0	0.00615835	0	0	0
BPIFB2	0	0	0.00222835	0	0.0115091	0	0	0	0.00322129	0	0	0	0	0	0.00836115	0	0	0	0	0	0.0058694	0	0	0	0	0	0	0	0	0	0	0	0	0	0	0	0	0	0	0	0	0	0	0	0	0	0	0
BPIFB3	0.00689816	0	0.00253787	0	0	0	0	0	0	0	0	0	0	0	0	0	0	0	0	0	0	0	0	0	0	0	0	0	0	0	0	0	0	0	0	0	0	0	0	0	0	0	0	0	0	0	0	0
BPIFB4	0	0.0113252	0.00590752	0	0.0144271	0.0220098	0	0.0104321	0	0	0.00336526	0	0	0	0	0	0	0	0	0	0	0.00515256	0	0	0	0	0	0	0	0	0	0	0	0	0	0	0	0.00344842	0	0	0	0.0103999	0	0	0	0.0157942	0	0
BPIFA2	0	0	0.00338896	0	0.00898664	0	0	0	0	0	0	0	0	0	0	0	0	0	0	0	0	0.00366325	0	0	0.00528525	0.00730163	0	0	0	0.00718527	0	0	0	0	0	0	0	0.00379475	0	0	0	0	0	0	0	0	0	0
BPIFA3	0	0	0.00155711	0	0	0	0	0	0	0	0.00148383	0	0	0	0	0	0	0	0	0	0	0	0	0	0	0	0	0	0.00824563	0	0	0.011395	0	0	0	0	0	0	0	0	0	0	0	0	0	0	0	0
BPIFB1	0	0	0.0103781	0.0181916	0	0	0	0.00773009	0.00609652	0.0122436	0	0.00941689	0	0	0	0	0	0	0.0129613	0	0.00661985	0.032917	0	0	0	0	0	0.00995829	0.015356	0	0.00329566	0.0622347	0.00705509	0.0437819	0	0	0.00723652	0.00678621	0	0.00992094	0.0167067	0	0.0295408	0.040596	0	0.0299964	0	0
CDK5RAP1	0.508319	0.44494	0.664818	0.478632	0.444951	0.509377	0.557782	0.606967	0.636506	0.655788	0.429749	0.585791	0.529621	0.990481	0.62558	0.410371	0	0.589483	0.577032	0.455728	0.635344	0.705269	0.059801	0.735742	0.460179	0.511975	0	0.358072	0.446697	0.330284	0.605562	0.769681	0.616166	0.623168	0.548004	0.546131	0.604551	0.594955	0	0.57446	0.682403	0.586968	0.662413	0.335066	0.366571	0.588624	0.394435	0
SNTA1	0.190633	0.280868	0.318001	0.40165	0.223179	0.220275	0.247044	0.296171	0.349369	0.287724	0.20658	0.235934	0.249274	0.173457	0.331159	0.34154	0	0.249726	0.287149	0.347414	0.222448	0.297325	0.0812557	0.259098	0.227499	0.187219	0	0.248841	0.160888	0.23076	0.21988	0.316581	0.30287	0.267374	0.0943324	0.266205	0.224997	0.302612	0	0.196605	0.220301	0.161106	0.213178	0.263562	0.216705	0.355092	0.275575	0
CBFA2T2	1.21516	1.11575	1.36706	1.34056	1.22223	1.08176	1.03574	1.32476	1.40767	1.22309	1.23146	1.20636	1.15695	1.62331	1.36823	1.3224	0	1.26271	1.13119	1.39464	1.31378	1.39756	1.2685	1.33777	1.18935	1.34701	0	1.23645	0.975822	1.18847	1.24327	1.43754	1.24408	1.34706	1.17434	1.26428	1.2277	1.3765	0	1.29996	1.15791	0.990649	1.31587	0.935445	1.05494	1.55012	1.3724	0
NECAB3	0.197735	0.193566	0.245795	0.24511	0.180535	0.178095	0.299034	0.322059	0.255622	0.0989903	0.162315	0.0921145	0.139119	0.306257	0.326688	0.30022	0	0.255716	0.274764	0.287973	0.307316	0.236567	0.114643	0.225845	0.178072	0.157885	0	0.24153	0.131065	0.137412	0.257498	0.308533	0.243606	0.119989	0.151736	0.142541	0.224519	0.196558	0	0.161062	0.25794	0.19554	0.135268	0.130144	0.212017	0.293627	0.200818	0
C20orf144	0	0	0	0.0136271	0	0	0	0.00898172	0.00265271	0	0	0	0	0	0	0.0151625	0	0	0	0	0	0	0	0.0130737	0	0	0	0	0	0	0	0.0139013	0	0	0	0	0	0.00329891	0	0	0	0	0	0	0	0	0	0
ACTL10	0	0	0	0	0	0	0	0	0	0	0	0	0	0	0	0	0	0	0	0	0	0.0019091	0	0	0	0	0	0	0	0	0	0	0	0	0	0	0	0	0	0	0	0	0	0	0	0	0	0
E2F1	0.00630212	0.0087162	0.0208483	0.0204902	0.0108367	0.00860585	0	0.0216728	0.0293227	0.0142778	0.0155562	0.0140259	0	0.0555718	0.0263856	0.0206039	0	0.0982289	0.025292	0.00541615	0.0212527	0.0712725	0	0.0337345	0.0190139	0.0273911	0	0.0208567	0.00542781	0.00953764	0.030012	0.0330244	0.0437254	0.0207607	0	0.0311477	0.024652	0.0149684	0	0	0.0262463	0	0.00937538	0	0.0116917	0	0.043523	0
PXMP4	0.213836	0.10992	0.207048	0.111278	0.138815	0.0875487	0.142638	0.230373	0.211211	0.140371	0.170211	0.149071	0.240997	0.208206	0.216779	0.174588	0	0.125394	0.195757	0.224418	0.17493	0.316432	0.323697	0.388998	0.159327	0.106737	0	0.147323	0.108377	0.12811	0.138356	0.151301	0.235553	0.223693	0.142066	0.189903	0.201409	0.194854	0	0.155732	0.126495	0.190202	0.201423	0.0965908	0.145984	0.208455	0.0939442	0
ZNF341	0.120817	0.218043	0.196906	0.180192	0.138419	0.134908	0.17148	0.250826	0.170565	0.247785	0.176209	0.0493939	0.0972758	0.31685	0.177686	0.259786	0	0.282346	0.138409	0.303883	0.173073	0.252437	0	0.330094	0.130146	0.163165	0	0.175419	0.146141	0.164585	0.18812	0.367606	0.256287	0.202395	0.206111	0.17588	0.249046	0.213793	0	0.179838	0.154673	0.173856	0.184288	0.194888	0.0837757	0.192087	0.294334	0
CHMP4B	0.257484	0.321311	0.363542	0.269827	0.289243	0.322413	0.432421	0.362785	0.293605	0.186109	0.295923	0.233128	0.170343	0.268768	0.242623	0.154523	0	0.168763	0.411438	0.312484	0.30898	0.394451	0.214466	0.424534	0.281904	0.216582	0	0.365344	0.271589	0.210633	0.336225	0.397726	0.252687	0.287966	0.281913	0.264152	0.348333	0.371878	0	0.226047	0.187016	0.327991	0.232256	0.122408	0.481614	0.382019	0.350081	0
RALY	0.390792	0.308604	0.364818	0.292083	0.424272	0.263553	0.294491	0.374234	0.368015	0.426568	0.324887	0.28668	0.222748	0.391715	0.296657	0.303029	0	0.310784	0.332175	0.227905	0.325105	0.455872	0.201044	0.338115	0.325416	0.245205	0	0.204481	0.199793	0.290866	0.396648	0.543222	0.296725	0.27758	0.266625	0.383786	0.335004	0.33586	0	0.470398	0.217847	0.271894	0.338204	0.250845	0.366631	0.407694	0.395061	0
EIF2S2	0.197273	0.147502	0.376469	0.32802	0.395108	0.30305	0.764712	0.484089	0.241141	0.292892	0.231697	0.275945	0.126156	0.586317	0.283873	0.306706	0	0.509604	0.445573	0.249958	0.317449	0.440717	0.0864006	0.329213	0.252798	0.216972	0	0.370905	0.257553	0.283075	0.298624	0.476373	0.318607	0.284391	0.141678	0.396816	0.479562	0.477782	0	0.259701	0.287994	0.318925	0.37541	0.240105	0.363871	0.416793	0.282379	0
ASIP	0.0132087	0.0376026	0.0856184	0.0588574	0.119799	0.019559	0.0620796	0.0672179	0.0587747	0	0.0214571	0.0400656	0.0186933	0.0203023	0.0222394	0.0627503	0	0.0566327	0.101526	0.036638	0.0527331	0.0263027	0	0.0911823	0.0122341	0.0108832	0	0.0565858	0.0656012	0.0654287	0.0420605	0.135141	0.035908	0.0436725	0.0133359	0.00704036	0.0470014	0.042802	0	0.0262389	0.0490732	0.0375679	0.0382952	0	0.0210506	0.0442024	0.0215888	0
AHCY	0.0591498	0.0752477	0.146906	0.05021	0.060961	0.0792035	0.166838	0.121603	0.1065	0.0752786	0.068876	0.0558096	0.122008	0.254914	0.0899799	0.0637941	0	0.0678285	0.117644	0.108229	0.108151	0.124363	0.0999961	0.143072	0.0888601	0.0563531	0	0.0434446	0.0792808	0.089814	0.141951	0.0787082	0.0911117	0.136202	0.0629754	0.0756146	0.0868929	0.0933753	0	0.108548	0.135443	0.0837039	0.110567	0.030958	0.0660848	0.0865705	0.0875299	0
ITCH	1.03396	1.02978	1.25778	1.24419	1.02222	1.01283	0.991026	1.30371	1.17975	1.09756	1.08406	1.14317	0.827382	1.36828	1.24298	1.39573	0	1.15718	1.20995	1.07863	1.15617	1.30183	0.606653	1.13366	1.00644	1.06087	0	0.937728	1.27274	1.10045	1.19094	1.56902	1.22548	1.21225	1.24873	1.07506	1.22968	1.18892	0	1.19321	1.08832	1.2124	1.36246	0.812471	1.17089	1.46502	1.22556	0
DYNLRB1	0.336583	0.353568	0.564341	0.533545	0.432472	0.460996	1.45421	0.812528	0.480139	0.347409	0.418503	0.355248	0.30407	0.720218	0.487671	0.463505	0	0.504954	0.847878	0.365125	0.448299	0.635102	0.124373	0.688934	0.508438	0.386384	0	0.461398	0.382193	0.276398	0.677882	0.742185	0.485335	0.488835	0.350101	0.522425	0.959432	0.736246	0	0.366823	0.516591	0.527696	0.533025	0.271293	0.929103	0.848695	0.420603	0
MAP1LC3A	0.18007	0.358947	0.508735	0.628632	0.672092	0.396075	0.941724	0.650652	0.935536	0.369468	0.488105	0.310272	0.402122	1.23854	0.502262	1.06864	0	1.05665	0.76301	0.565562	0.664561	0.53824	0.58002	0.731149	0.602691	0.315664	0	0.380521	0.426853	0.358041	0.720857	0.94763	0.559184	0.295564	0.20196	0.218819	0.5587	0.66263	0	0.396764	0.616715	0.415974	0.728116	0.271194	0.544326	0.938608	0.322002	0
PIGU	0.601359	0.828316	0.623534	0.42016	0.503762	0.484002	0.390499	0.573971	0.634408	0.533978	0.53879	0.699811	0.578067	0.962027	0.747067	0.712337	0	0.757347	0.562375	0.772384	0.593605	0.700913	0.619669	0.759938	0.586853	0.55068	0	0.472229	0.484504	0.527423	0.532699	0.598464	0.700603	0.602935	0.556729	0.778777	0.354192	0.484003	0	0.533517	0.525971	0.592735	0.621897	0.267819	0.393342	0.672984	0.837701	0
NCOA6	0.676029	0.713291	0.765499	0.707308	0.591511	0.690498	0.564774	0.677729	0.754808	0.748431	0.674801	0.712241	0.744278	0.790043	0.817789	0.745445	0	0.83847	0.646036	0.766899	0.744015	0.802973	0.091888	0.872779	0.617389	0.663608	0	0.488389	0.576681	0.521592	0.788627	0.820191	0.718614	0.785604	0.470679	0.593438	0.718672	0.813467	0	0.636908	0.59134	0.66888	0.711937	0.639048	0.55753	0.72543	1.00189	0
TP53INP2	0.0756424	0.0325951	0.0317096	0.0486971	0.0366202	0.0904216	0.0521779	0.0349348	0.0708726	0.0421204	0.0644993	0.0260549	0.018262	0	0.0762128	0.0976907	0	0.0717393	0.0661716	0.0352689	0.091348	0.0354817	0.0931714	0.113061	0.0368124	0.0260127	0	0.0546062	0.0370014	0.0434547	0.0575671	0.0766951	0.0855203	0.0579442	0.0288543	0.0193016	0.0475698	0.0453427	0	0.00487599	0.0346707	0.0118891	0.0119555	0.0673675	0.0510841	0.0929876	0.0630655	0
GGT7	0.694303	0.752657	0.902352	0.718659	0.894713	0.674669	0.939016	1.07421	1.12652	0.876425	0.825966	0.823762	0.909354	1.23643	1.13611	1.2384	0	1.10551	0.841911	0.90899	1.08905	1.09704	0.339806	1.3373	0.66409	0.700616	0	0.492543	0.656709	0.602165	0.797155	1.24215	0.834404	0.660132	0.646454	0.916805	0.870699	1.03433	0	0.967968	0.883	0.847513	1.00078	0.574289	0.611041	1.10992	1.13474	0
ACSS2	0.165793	0.272231	0.3443	0.332491	0.239769	0.308688	0.338289	0.311128	0.387713	0.186017	0.24144	0.269036	0.198619	0.305928	0.336249	0.331126	0	0.343723	0.288932	0.305781	0.337421	0.303422	0	0.28138	0.347832	0.321303	0	0.180802	0.355368	0.269499	0.358807	0.399131	0.283077	0.308011	0.260683	0.301865	0.247922	0.457483	0	0.361228	0.365184	0.244928	0.329512	0.188645	0.454267	0.429402	0.244372	0
GSS	0.108413	0.0320652	0.255028	0.26035	0.214212	0.105044	0.210434	0.234322	0.158805	0.0977031	0.167119	0.133983	0.21466	0.343799	0.188585	0.254191	0	0.261305	0.200654	0.225146	0.183718	0.159002	0.0999961	0.411391	0.12135	0.125451	0	0.153981	0.176843	0.110642	0.197724	0.352275	0.158306	0.155174	0.155277	0.184894	0.211227	0.20827	0	0.144048	0.205023	0.164302	0.210713	0.0306912	0.156871	0.127803	0.25631	0
MYH7B	0.0266747	0.0392808	0.0374597	0	0.0117664	0.015549	0	0.025646	0.0369817	0.0117989	0.0109588	0.0151881	0.0405436	0.108622	0.0677613	0.0921793	0	0	0.0267556	0.0398319	0.0263862	0.0680621	0	0.0231115	0.0113939	0.0473351	0	0	0.0229356	0.0305926	0.058724	0.0774423	0.0476732	0.0655646	0.0208787	0.0604937	0.070732	0.027032	0	0.00565194	0.0476531	0.0541088	0.0439802	0	0.0269534	0.0453774	0	0
TRPC4AP	0.671104	0.768205	0.80433	0.631315	0.768486	0.577635	0.946333	0.793441	0.772488	0.721657	0.801441	0.790632	0.892182	0.931885	0.960161	0.813295	0	0.630954	0.726445	0.754292	0.744554	1.00519	0.873626	0.83858	0.756758	0.835367	0	0.495959	0.7674	0.653404	0.800667	0.89123	0.818014	0.934299	0.900255	0.847659	0.85943	0.851089	0	0.858376	0.717239	0.9026	0.838025	0.516388	0.618442	0.985647	0.912207	0
EDEM2	0.0347861	0.0702045	0.106882	0.10083	0.0307922	0.0576378	0.00803453	0.104482	0.140871	0.171143	0.0907014	0.0499296	0.0580175	0.12466	0.113997	0.140946	0	0.197802	0.111259	0.114948	0.125271	0.127908	0.208979	0.160614	0.0777166	0.083063	0	0.0554872	0.0521477	0.0803571	0.0583732	0.105403	0.110099	0.182856	0.110049	0.138668	0.143015	0.0642259	0	0.0988312	0.0483421	0.072549	0.0920103	0.0257927	0.0749395	0.117364	0.19322	0
PROCR	0.0150754	0.0361402	0.0553359	0.102582	0.0727504	0.0290997	0.0253132	0.0248229	0.0149691	0	0.0178617	0.0166668	0	0.0411684	0.0259217	0.0246821	0	0.0433394	0.0154306	0.0108501	0.032343	0.0194439	0	0.0671759	0.00564663	0.0332495	0	0.0256145	0.0736095	0.0132517	0.00968371	0.0190378	0.0351357	0.0116264	0.0248741	0	0.0292097	0.0324479	0	0.0152422	0.0134856	0.0155322	0.0706584	0	0.0261461	0.128176	0	0
MMP24OS	0.0857733	0.0710144	0.229568	0.154821	0.105721	0.113465	0.135995	0.153471	0.144847	0.106137	0.112938	0.0672584	0.13098	0.209043	0.128607	0.26995	0	0.26664	0.14039	0.166438	0.208868	0.213532	0	0.16667	0.0651359	0.083746	0	0.0857196	0.158413	0.114494	0.129658	0.277493	0.165452	0.0368034	0.113433	0.159755	0.123427	0.14678	0	0.115011	0.259368	0.103267	0.171057	0.0798369	0.0512058	0.368717	0.0765692	0
MMP24	0.493675	0.361953	0.545506	0.343959	0.355176	0.250396	0.375467	0.552294	0.517556	0.369655	0.337118	0.260149	0.372016	0.749384	0.715628	0.559648	0	0.327164	0.498915	0.422612	0.508867	0.594984	0.353698	0.417857	0.264672	0.35911	0	0.281093	0.277791	0.290201	0.446427	0.635872	0.451146	0.498652	0.329641	0.473816	0.449428	0.514595	0	0.421798	0.417968	0.307159	0.553655	0.273458	0.335253	0.551639	0.558042	0
AL121753.1	0	0	0	0	0	0	0	0	0.00213074	0	0	0	0	0	0	0	0	0	0	0	0	0	0	0	0	0	0	0	0	0	0	0	0	0	0	0	0	0	0	0	0	0	0	0	0	0	0	0
EIF6	0.0130497	0.00473991	0.0163151	0.0106734	0	0.0117388	0	0.0379278	0.0166538	0.018564	0	0	0.0347394	0.0279254	0.0262535	0.00794148	0	0.0158655	0	0.0162178	0.00850449	0.023687	0	0.0500614	0.011973	0.00617054	0	0.011385	0.00588781	0.0129103	0.0229359	0.0304434	0.0138087	0	0.0116433	0.00877357	0.0076271	0.0259051	0	0.0099545	0	0	0.0126609	0	0.0135816	0	0.0324577	0
UQCC1	0.78031	0.774929	0.760313	0.769758	0.694705	0.745926	0.739052	0.920095	0.837894	0.741197	0.664891	0.874388	0.590286	0.845872	0.786126	0.848336	0	0.756701	0.746703	0.809363	0.935207	1.00149	0.478477	0.844687	0.763215	0.740115	0	0.69187	0.90735	0.714275	0.818682	1.07735	0.988379	0.840485	0.92629	0.695974	0.738386	0.756254	0	0.815737	0.695557	0.654435	0.877511	0.405057	0.661104	0.811904	0.877238	0
GDF5	0.0386577	0.043488	0.0151926	0.0201246	0.0446027	0.00626579	0.0118004	0.0214892	0.0208492	0.00994256	0.0166792	0	0	0.0312357	0.0154806	0	0	0.0405245	0.0177627	0.0189021	0.00804073	0.0630112	0	0	0.0240262	0.0111736	0	0.0347331	0.0168619	0.0144295	0.01866	0.0167137	0.027288	0.0286526	0.0270752	0.0161314	0.0272125	0.00819474	0	0.0152422	0.0305245	0.00874118	0.0600502	0.0291936	0	0.0660645	0.0765624	0
CEP250	0.282138	0.339032	0.350799	0.272501	0.233456	0.306637	0.267956	0.306294	0.322013	0.287159	0.24457	0.279956	0.224462	0.400406	0.346608	0.331448	0	0.350107	0.258268	0.449321	0.350623	0.588243	0.533256	0.378735	0.251278	0.238023	0	0.176962	0.260725	0.257227	0.394217	0.560277	0.43401	0.330282	0.336001	0.366261	0.317101	0.405973	0	0.371688	0.400273	0.338504	0.358881	0.164068	0.252198	0.640015	0.493639	0
C20orf173	0	0	0	0	0	0	0	0	0	0	0	0	0	0.0181473	0	0	0	0	0	0	0	0	0	0	0	0.006147	0	0	0	0	0.00518037	0.0126388	0.00680664	0	0.00362308	0	0.0043248	0	0	0	0	0	0.00566367	0	0	0	0	0
ERGIC3	0.162392	0.167576	0.228051	0.143681	0.209767	0.21676	0.292544	0.180381	0.277964	0.133335	0.247293	0.129424	0.177435	0.315586	0.243185	0.273338	0	0.165754	0.208803	0.185936	0.217598	0.276206	0.059801	0.23792	0.265251	0.274611	0	0.188894	0.0607922	0.178174	0.297595	0.128117	0.259263	0.145019	0.126425	0.147199	0.271279	0.157526	0	0.0857362	0.17484	0.206571	0.157392	0.191142	0.223661	0.31589	0.263016	0
SPAG4	0.00542526	0.0124978	0.0164447	0.0433542	0	0.013954	0.00978185	0.0321938	0.00257196	0.0113289	0.00746939	0.00526012	0.0435942	0.0209347	0.02791	0	0	0.0229426	0.00901217	0.0178863	0.00971977	0.0195371	0	0.0149101	0.00482137	0.0371995	0	0.0164237	0.0206509	0.0129201	0.0149964	0.0308312	0.0144364	0.0460373	0.00900634	0	0.0161146	0.0219765	0	0	0.0302916	0.0105339	0.0179095	0	0	0	0.0324577	0
CPNE1	0.440683	0.395459	0.463769	0.393625	0.436307	0.470414	0.607972	0.541773	0.38945	0.353677	0.330386	0.424002	0.312831	0.670089	0.427538	0.545542	0	0.667828	0.462971	0.513827	0.600056	0.495185	0.243879	0.29401	0.525171	0.395203	0	0.398141	0.452101	0.406362	0.675263	0.731853	0.550244	0.339864	0.246341	0.363962	0.491505	0.485288	0	0.534875	0.373496	0.415005	0.576963	0.551379	0.522908	0.651749	0.424676	0
AL109827.1	0.00677239	0	0.0028085	0	0	0	0.0119345	0.00320705	0.00450699	0	0.003432	0.00758857	0	0	0	0.0154498	0	0	0	0	0	0	0	0	0	0	0	0	0	0	0.00392656	0.00889199	0.00196197	0	0	0.0100948	0	0.00851139	0	0	0	0.0160957	0	0	0	0.015954	0	0
NFS1	0.0780883	0.023886	0.090086	0.0562423	0.0232915	0.0430375	0.0290533	0.0586737	0.0932285	0.0489158	0.0402883	0.0481631	0.025782	0.156331	0.0556425	0.0917875	0	0.0295208	0.0962127	0.0424184	0.0945795	0.13877	0.100245	0.0711021	0.0500418	0.0213295	0	0.0599924	0.0311742	0.0315799	0.0634582	0.0532974	0.0820179	0.102465	0.0364568	0.0925844	0.0489656	0.0778482	0	0.0710407	0.0448785	0.0473625	0.0994106	0.024925	0.0497289	0.125843	0.0215888	0
ROMO1	0.0288215	0.0171274	0.0552955	0.142315	0.0771824	0.0274712	0.123069	0.0342533	0.0377477	0.0543924	0.00771715	0.0224899	0	0.0445671	0.0186672	0.0333097	0	0.0389512	0.0825931	0.0359764	0.0658559	0.0352543	0	0.0372672	0.0643162	0.0278486	0	0.088763	0.144197	0.0676669	0.0609123	0.10185	0.035718	0.0283583	0.00698787	0	0.0581345	0.0345958	0	0.0591119	0.0290595	0.0384939	0.0848224	0.0707887	0.092397	0.0743408	0.0525557	0
RBM39	1.06926	1.24885	1.41028	1.28869	1.2307	1.21586	1.44139	1.45278	1.31683	1.08876	1.16369	1.10049	0.965731	1.71313	1.15657	1.58137	0	1.38096	1.35931	1.1793	1.39397	1.40971	0.67374	1.55644	1.08089	1.15094	0	1.17172	1.40867	1.13771	1.47437	1.55532	1.3825	1.27081	1.18072	1.23584	1.44957	1.4837	0	1.24384	1.21079	1.18392	1.41983	0.894003	1.15831	1.25101	1.10171	0
PHF20	0.744439	0.905383	0.965328	0.947052	0.762042	0.784558	0.881946	0.915804	0.979578	0.894754	0.785796	0.718023	0.73859	0.971654	0.950156	0.801838	0	0.828135	0.891049	0.923863	0.786772	0.917003	0.756939	1.03774	0.76528	0.72913	0	0.725164	0.575688	0.80504	0.82244	0.876385	0.847409	0.853554	0.683591	0.820823	0.859135	1.00068	0	0.682789	0.81559	0.644647	0.847238	0.547737	0.761533	0.824589	1.02249	0
SCAND1	0.0503264	0.00729086	0.0893113	0.0633291	0.0655381	0.0779471	0.229548	0.149564	0.0819506	0.0589324	0.0731119	0.0914965	0.0914093	0.062296	0.0590495	0.0904997	0	0.109205	0.163996	0.112132	0.0604652	0.0928295	0	0.106773	0.184625	0.0543494	0	0.025832	0.0870507	0.0836695	0.176499	0.108351	0.0809826	0.0190331	0.0467966	0.0158254	0.118247	0.107825	0	0.0716606	0.111591	0.181844	0.0967723	0.161298	0.154635	0.205959	0.0667198	0
CNBD2	0.0494747	0.0402889	0.0955237	0.0796753	0.0828989	0.0338405	0.074162	0.124055	0.0814661	0.019731	0.0389984	0.0537003	0.0206943	0.127138	0.022504	0.0955492	0	0.0355672	0.0800803	0.0338166	0.0448038	0.115803	0	0.0740535	0.0212011	0.0355952	0	0.0811235	0.12462	0.0482727	0.048287	0.14329	0.0552079	0.0887565	0.0187178	0.0783223	0.112595	0.102276	0	0.056623	0.0290534	0.0679732	0.108826	0.0291936	0.10454	0.061722	0.0864591	0
EPB41L1	1.04505	1.03472	1.18017	0.803144	0.878927	1.01636	1.40179	1.14209	1.28362	1.07772	1.16743	1.12301	1.07997	1.05917	1.26468	0.915034	0	1.04707	1.03836	1.07125	0.97727	1.2109	1.23717	1.22447	0.980603	0.957789	0	0.935159	0.654941	0.918625	1.22967	1.14323	1.17197	1.14321	0.934706	1.14995	1.17936	1.26714	0	1.25333	1.04513	1.03958	0.90991	1.05669	1.19114	1.56755	1.58315	0
AAR2	0.138097	0.103291	0.140657	0.0972766	0.0876297	0.114763	0.17243	0.137641	0.175784	0.106939	0.148317	0.138822	0.0438559	0.0542925	0.215236	0.0919723	0	0.105331	0.117502	0.125831	0.168467	0.138152	0	0.111119	0.110515	0.105463	0	0.0738273	0.0744241	0.105377	0.152139	0.156998	0.127284	0.0976989	0.0428883	0.0964339	0.101066	0.162323	0	0.140668	0.244214	0.141709	0.0951591	0.11437	0.0660014	0.211376	0.200725	0
DLGAP4	1.02755	1.216	1.30162	1.15462	1.14083	1.11372	1.20984	1.24279	1.52815	1.2874	1.14399	1.42993	1.12826	1.13309	1.71804	1.3623	0	1.45099	1.31249	1.23118	1.46897	1.44793	1.48501	1.67785	1.07431	0.935058	0	1.13317	0.898362	0.919759	1.26608	1.28336	1.39699	1.34715	0.959345	1.4392	1.20109	1.37981	0	1.28573	1.43431	1.03941	1.0829	0.882463	1.12272	1.38479	1.6303	0
MYL9	0.00535089	0	0.00305307	0	0	0	0.0177708	0	0.00292738	0	0	0	0	0	0	0	0	0	0	0	0	0	0	0	0.00247265	0	0	0	0	0.00676744	0	0	0.00382297	0	0	0	0	0.00829003	0	0	0	0	0	0	0	0	0	0
TGIF2-RAB5IF	0.00882311	0.00636399	0.00354562	0	0.0247156	0	0.0166169	0	0	0	0	0	0	0	0	0	0	0.0206783	0.00288888	0.0179523	0.00702301	0	0	0	0	0.00467464	0	0	0.00533244	0	0.0044842	0.024458	0.00823367	0	0	0	0.00423804	0.00505174	0	0	0	0	0.0147889	0	0.00691462	0	0.0225226	0
RAB5IF	0.00558112	0.0827939	0.0618261	0.0955378	0.0539447	0.0186308	0.184562	0.111829	0.0699307	0.0197268	0.0482521	0.0312764	0.0541891	0.0620323	0.0300178	0.0555162	0	0.106583	0.0987387	0.0243994	0.0767377	0.0454939	0.114643	0.0357143	0.0698718	0.0380473	0	0.0957023	0.0466937	0.0357917	0.0892501	0.131784	0.0660797	0.0441005	0.0458973	0.0179353	0.141272	0.0682917	0	0.0263932	0.0760036	0.0933613	0.0965366	0.035453	0.0509782	0.0555085	0.0398976	0
SLA2	0.0541373	0.0552807	0.0623352	0.0499447	0.0516254	0.00927743	0.127376	0.0432172	0.0964638	0.0847918	0.0485708	0.0209263	0.0399647	0.0282304	0.0769287	0.0293795	0	0.040833	0.0410617	0.00690705	0.103241	0.0614401	0	0.0572103	0.0462851	0.023691	0	0.0491911	0.0301466	0.0597287	0.0251322	0.0810554	0.034066	0.0108591	0.0323651	0.0108434	0.0865445	0.0782796	0	0.055579	0.0427351	0.0316423	0.0808315	0.0176502	0.0330299	0.0521056	0.0324577	0
NDRG3	0.896896	0.868772	1.01842	0.791108	0.629244	0.822682	1.10283	1.1651	0.890114	1.06241	0.78236	0.933658	0.782861	1.19546	1.01128	0.888488	0	0.954189	0.986074	0.98731	0.872453	1.13205	0.445047	0.961019	1.09671	0.889023	0	0.892179	1.06342	0.72348	0.937957	1.23746	0.957916	0.93176	1.03971	0.792058	1.03898	0.971077	0	1.09121	0.684843	0.94898	0.99859	0.475104	1.12837	1.18119	0.884371	0
DSN1	0.0918918	0.134384	0.141784	0.0928996	0.0884277	0.0562817	0.143733	0.145326	0.139807	0.0280354	0.0997619	0.104633	0.0238972	0.211316	0.0867707	0.0458639	0	0.114084	0.128199	0.0488191	0.0810242	0.234724	0.0812557	0.222772	0.10465	0.0722946	0	0.0414792	0.0922397	0.0453557	0.103191	0.294974	0.104596	0.0630026	0.100066	0.170019	0.108807	0.130864	0	0.0347103	0.0380527	0.128285	0.108493	0	0.113079	0.174952	0.0975696	0
SOGA1	0.526116	0.419382	0.576823	0.528817	0.510415	0.454116	0.448587	0.661194	0.55125	0.481232	0.422313	0.696248	0.480088	0.544478	0.642657	0.516847	0	0.518523	0.421497	0.602636	0.493191	0.679046	0.712284	0.571385	0.322874	0.3966	0	0.351637	0.337715	0.448392	0.57412	0.69145	0.543453	0.586339	0.478171	0.511297	0.515001	0.660644	0	0.713518	0.728602	0.424147	0.568666	0.40211	0.461027	0.652439	0.648294	0
TLDC2	0	0	0.0141391	0.0149667	0	0.00865521	0.0119345	0.00540535	0.00692474	0	0.00306226	0	0	0	0	0	0	0.0142281	0.017079	0	0	0.00656532	0	0.0541931	0.0035116	0	0	0	0.0207762	0	0.00664822	0	0.00476238	0.0107885	0	0	0	0.00463347	0	0.0110063	0	0	0	0	0	0	0	0
SAMHD1	0.132895	0.10187	0.186436	0.101787	0.146603	0.197149	0.22009	0.248592	0.166074	0.0984202	0.177681	0.162733	0.213058	0.314317	0.229304	0.263135	0	0.193061	0.174571	0.253306	0.1874	0.242812	0.0864006	0.221031	0.157148	0.189021	0	0.148063	0.0908636	0.152053	0.190726	0.177813	0.189795	0.120027	0.114486	0.29161	0.154095	0.164288	0	0.150101	0.124923	0.188501	0.199893	0.138722	0.139938	0.265078	0.245305	0
RBL1	0.285427	0.237118	0.355371	0.228864	0.175603	0.202205	0.277532	0.246514	0.280452	0.380822	0.213542	0.257283	0.294561	0.269749	0.350756	0.33152	0	0.415274	0.308532	0.297305	0.260639	0.378761	0.114643	0.381938	0.247318	0.214959	0	0.237976	0.238635	0.279479	0.247532	0.379926	0.333783	0.336827	0.215869	0.278829	0.287601	0.293737	0	0.22753	0.238486	0.188167	0.221213	0.184405	0.255088	0.231482	0.0667198	0
MROH8	0.327899	0.330394	0.334012	0.201014	0.168294	0.192844	0.0797893	0.24748	0.385136	0.174693	0.228112	0.227515	0.33682	0.2832	0.348705	0.334761	0	0.27171	0.212257	0.355463	0.232336	0.365313	0.481646	0.393573	0.178487	0.219985	0	0.0897816	0.363556	0.204245	0.252165	0.376317	0.311019	0.175623	0.376768	0.320255	0.179337	0.221174	0	0.241515	0.212744	0.3501	0.389334	0.211268	0.269288	0.23909	0.390301	0
RPN2	0.224504	0.221147	0.293045	0.351987	0.140464	0.148363	0.436779	0.333602	0.319939	0.16948	0.181884	0.228306	0.130658	0.304171	0.296676	0.290902	0	0.183005	0.296801	0.264339	0.234185	0.335544	0.059801	0.34932	0.235839	0.204711	0	0.329938	0.242985	0.247592	0.381097	0.265473	0.31571	0.306689	0.214989	0.311344	0.312275	0.319843	0	0.246887	0.170374	0.365311	0.207953	0.0385064	0.276335	0.446226	0.376975	0
GHRH	0	0.00539374	0	0.0112782	0.00767835	0	0	0	0	0	0	0	0	0.0166515	0	0	0	0	0	0	0	0	0	0	0.00306885	0	0	0	0	0	0	0	0	0	0	0	0	0	0	0	0	0	0	0	0	0	0	0
MANBAL	0.0867451	0.110016	0.166896	0.108224	0.0999934	0.0759357	0.24501	0.215133	0.0978352	0.116297	0.0892543	0.083229	0.107082	0.206733	0.0688159	0.179562	0	0.106592	0.175153	0.0884799	0.110644	0.0981054	0	0.147886	0.173058	0.0687295	0	0.161637	0.128384	0.048883	0.172782	0.0961947	0.138232	0.0362441	0.0965579	0.054453	0.133378	0.133083	0	0.0615657	0.0681353	0.0898978	0.0511781	0.0991299	0.161173	0.148852	0.0306078	0
SRC	0.161013	0.149621	0.158868	0.138591	0.179982	0.14602	0.249041	0.227701	0.180352	0.104327	0.142282	0.204565	0.0887491	0.139309	0.200376	0.112232	0	0.122036	0.170907	0.180627	0.18271	0.204004	0.170545	0.153951	0.138715	0.14804	0	0.132292	0.119788	0.125767	0.177282	0.269935	0.132214	0.168391	0.179641	0.145306	0.130509	0.171098	0	0.134991	0.120237	0.142132	0.209033	0.133032	0.109278	0.142787	0.239933	0
BLCAP	0.39582	0.495814	0.631887	0.359579	0.485173	0.531393	0.772919	0.672714	0.576139	0.476105	0.489298	0.536738	0.340693	0.461759	0.426004	0.386032	0	0.420159	0.670195	0.429855	0.436994	0.633768	0.243211	0.674058	0.547891	0.458334	0	0.60346	0.417179	0.316492	0.637819	0.655155	0.614503	0.517677	0.375211	0.424352	0.62121	0.626661	0	0.484153	0.462188	0.413429	0.401307	0.182912	0.521592	0.743141	0.509429	0
NNAT	0.0317315	0.128733	0.136107	0.109346	0.226717	0.0720098	0.414231	0.261604	0.145749	0.122486	0.151182	0.0754988	0.109073	0.211153	0.0862214	0.240195	0	0.176399	0.333554	0.0640952	0.158111	0.0766081	0.114643	0.300011	0.0561759	0.0668419	0	0.103349	0.0387907	0.0524902	0.170445	0.131447	0.0803115	0.108447	0.038842	0.049809	0.198033	0.420243	0	0.0844281	0.198912	0.131799	0.181321	0.0788407	0.0883559	0.102723	0.122968	0
CTNNBL1	0.380148	0.453283	0.51023	0.490461	0.477298	0.409861	0.366624	0.519117	0.588143	0.45883	0.402984	0.498429	0.25151	0.327313	0.558487	0.420349	0	0.268325	0.446358	0.544932	0.434377	0.569493	0.275664	0.544844	0.423967	0.340436	0	0.417456	0.415087	0.525848	0.481778	0.554817	0.489859	0.571688	0.362057	0.388335	0.393491	0.446794	0	0.377267	0.220949	0.401668	0.337604	0.354137	0.426372	0.275437	0.580439	0
VSTM2L	0.151962	0.236195	0.314115	0.204764	0.266661	0.241577	0.334551	0.267443	0.338165	0.291669	0.163746	0.234587	0.210418	0.361444	0.241702	0.302671	0	0.249142	0.304589	0.264439	0.231721	0.260535	0.110744	0.367933	0.284865	0.258246	0	0.236111	0.154656	0.093796	0.417316	0.269767	0.206439	0.13639	0.123643	0.20232	0.195441	0.258179	0	0.28435	0.157509	0.151487	0.234763	0.180285	0.125712	0.45687	0.387858	0
TTI1	0.285033	0.284961	0.321893	0.229333	0.197607	0.231251	0.245557	0.357568	0.407487	0.272268	0.305821	0.288261	0.226666	0.217315	0.331414	0.136789	0	0.26177	0.302346	0.229219	0.320947	0.32213	0.241386	0.397856	0.284238	0.220975	0	0.221349	0.193786	0.200809	0.316078	0.331667	0.244309	0.380317	0.27885	0.347399	0.355984	0.295098	0	0.306345	0.275482	0.234773	0.273054	0.131227	0.270188	0.348602	0.253043	0
RPRD1B	0.394706	0.399503	0.481108	0.419769	0.478075	0.445043	0.261586	0.551333	0.483347	0.446722	0.42014	0.414781	0.203322	0.431773	0.557427	0.472543	0	0.574996	0.49754	0.59661	0.481002	0.569825	0.141057	0.617573	0.365002	0.329599	0	0.450332	0.38422	0.405098	0.445465	0.422738	0.472307	0.59332	0.39142	0.59854	0.403872	0.478608	0	0.447547	0.348182	0.516061	0.559774	0.355241	0.386787	0.513063	0.532084	0
TGM2	0	0	0.00433425	0	0	0.00808178	0	0	0	0	0	0.00582317	0	0.0208039	0	0	0	0	0	0	0	0	0	0	0	0	0	0	0	0.0218609	0	0	0.00560746	0	0	0	0.0152815	0	0	0	0	0	0	0.0501805	0	0.0302837	0	0
KIAA1755	0.0192316	0.0502301	0.011877	0.00626412	0.0108367	0.00864901	0.0267332	0.00769264	0.00790345	0	0.0021658	0.00635143	0.0266774	0	0.0170007	0	0	0.0401951	0.0139822	0	0.0097237	0.00792346	0	0.0141557	0.0163563	0.0227552	0	0	0.0117043	0	0.012173	0.0163839	0	0.0282923	0	0.00728619	0.00609854	0.0111299	0	0.0172711	0	0.0111687	0.00576496	0	0	0.0184557	0	0
BPI	0.00581667	0	0.00199904	0	0	0	0	0	0	0	0	0	0	0	0	0	0	0	0	0	0	0.00154418	0	0	0	0	0	0	0.00359722	0.014098	0	0	0	0	0	0	0	0	0	0	0	0	0	0	0	0	0	0
LBP	0	0.0127306	0.0105893	0.0212931	0.0182463	0	0.00803453	0.00284192	0.0027296	0	0	0.00958877	0	0.0203023	0.0162771	0	0	0	0.00286211	0	0.0247789	0.00882815	0	0.0130737	0.00561342	0	0	0	0.0192036	0	0	0.00924696	0.00463586	0	0	0.0441058	0.00671381	0.00352597	0	0.00892594	0	0	0	0	0	0	0	0
RALGAPB	0.701644	0.800856	0.792822	0.585683	0.680498	0.822253	0.713821	0.787286	0.739126	0.682982	0.700067	0.712224	0.456629	0.895133	0.772959	0.588563	0	0.682756	0.796829	0.753305	0.777946	0.753302	0.181656	0.723759	0.77728	0.603588	0	0.585698	0.671785	0.740256	0.793215	0.827015	0.744833	0.642288	0.644872	0.645924	0.758233	0.747536	0	0.77741	0.605543	0.605311	0.519277	0.615677	0.692091	0.762081	0.805088	0
ADIG	0.00492955	0	0	0	0	0	0	0	0.00255368	0	0	0	0	0	0	0	0	0.0135194	0	0	0	0.00902933	0	0	0	0	0	0	0	0	0	0	0	0	0	0	0	0	0	0	0	0	0.00565777	0	0	0	0	0
ARHGAP40	0	0	0.0204454	0	0.00854132	0	0	0.00936929	0	0	0.00830521	0.0104223	0.0136665	0	0	0	0	0	0.00309241	0	0.00764936	0.0160356	0	0	0.00728702	0.010358	0	0.0278245	0.0162067	0.0156675	0	0.0090696	0.00137166	0	0	0	0	0	0	0.00632086	0	0	0	0	0	0	0	0
SLC32A1	0	0	0.00283156	0.0100531	0.0332352	0.00703071	0	0	0.0155008	0	0	0	0.0215282	0	0	0	0	0.0215292	0	0.0098063	0	0	0	0	0.00961638	0	0	0.023713	0.00499116	0.00810926	0.0218408	0	0.0182347	0	0	0	0	0.00307067	0	0.00759385	0	0	0	0	0	0	0	0
ACTR5	0.106106	0.0804953	0.152963	0.0774955	0.142024	0.0645547	0.0639602	0.11775	0.0749412	0.0941225	0.0744362	0.0939091	0.0921161	0.104629	0.114206	0.055016	0	0.102391	0.0924079	0.0768132	0.0759392	0.13404	0	0.20143	0.058242	0.0814798	0	0.137566	0.0489977	0.10973	0.173339	0.119777	0.0954397	0.121169	0.0658243	0.0763386	0.127468	0.10714	0	0.117174	0.0851204	0.0529037	0.0988451	0	0.0715571	0.0920043	0.0408934	0
PPP1R16B	0.877591	0.8532	0.992244	0.78101	0.641266	0.756806	0.896964	1.0883	1.02064	0.995942	0.898427	1.02935	0.797869	1.00909	1.1252	0.899795	0	0.987474	0.905267	0.990315	0.891411	1.27454	0.969585	1.1341	0.811327	0.859557	0	0.749929	0.537187	0.761995	0.867859	1.12205	1.05318	1.00844	0.91803	0.979235	0.890831	1.07491	0	0.994019	0.829809	1.00635	0.850371	0.729068	0.908017	0.990192	1.04216	0
FAM83D	0.0441418	0.0116239	0.0317392	0.0116149	0	0.0723818	0.0248599	0.0208021	0.046907	0.0536497	0.0311223	0.0281778	0	0.0265856	0.0521117	0.016038	0	0.041647	0.0170443	0.0318853	0.0355621	0.0727039	0	0.05249	0.00735897	0.0169274	0	0.025867	0.0212656	0.0590001	0.0399171	0.0730316	0.0123049	0.0594684	0.0105971	0.0260862	0	0.0304695	0	0.061361	0.0109275	0.0316457	0.032864	0	0.0307238	0.0410795	0.0540014	0
DHX35	0.334018	0.218905	0.35415	0.209917	0.195186	0.262434	0.146486	0.258639	0.198107	0.229986	0.31712	0.294087	0.113055	0.303841	0.226143	0.301393	0	0.321744	0.232969	0.252217	0.263196	0.478607	0.0812557	0.244288	0.311491	0.347508	0	0.29316	0.388155	0.294018	0.268652	0.535051	0.38257	0.295993	0.294277	0.302339	0.316721	0.244471	0	0.22699	0.205186	0.334579	0.370661	0.134724	0.271471	0.290422	0.136812	0
MAFB	0	0.0124978	0.00199904	0.0207008	0	0	0.0437356	0.0135483	0.0193328	0	0	0	0.0135269	0	0	0	0	0	0	0.0100289	0.00834713	0	0	0	0	0	0	0	0.00939555	0.00936689	0.0165641	0	0.0093292	0	0.0153885	0	0.00594741	0.00645972	0	0	0	0	0.00531667	0	0	0.0270033	0	0
TOP1	0.99972	1.10216	1.1262	1.05924	1.13089	0.958994	1.42169	1.15139	0.901471	1.08185	1.06918	0.96451	0.691727	1.12515	0.982667	0.812824	0	0.848384	1.07971	0.993902	1.12235	1.24587	0.934337	1.16928	1.06679	0.937616	0	1.01784	1.36836	0.907377	1.15692	1.36386	1.09826	1.07105	1.11363	0.972248	1.23016	1.29024	0	1.05524	0.90556	1.18656	1.17994	0.684871	1.21092	0.955018	0.87861	0
PLCG1	0.133537	0.160156	0.298988	0.234434	0.194268	0.138358	0.31618	0.252998	0.293077	0.125157	0.152247	0.255698	0.160445	0.37912	0.228138	0.287203	0	0.269603	0.239696	0.235212	0.243013	0.294035	0	0.252016	0.0737359	0.187444	0	0.192317	0.138616	0.182207	0.278208	0.328222	0.211486	0.228145	0.13516	0.229782	0.270226	0.306643	0	0.351887	0.275264	0.276973	0.287421	0.0799571	0.235903	0.324563	0.39202	0
ZHX3	1.15726	1.16961	1.25399	1.08952	1.01232	0.945569	1.16921	1.29028	1.18388	1.23779	1.1409	1.25009	1.08058	1.17532	1.33674	1.18532	0	1.17472	1.15934	1.05692	1.11821	1.11292	1.12218	1.38209	0.853332	1.06688	0	0.876895	0.722673	0.996189	1.22162	1.11904	1.13164	1.23492	1.0148	1.38215	1.11794	1.3508	0	1.19471	1.47576	0.927842	1.00141	0.839855	1.03342	1.15649	1.46282	0
LPIN3	0.00791101	0	0.00200752	0.00752197	0	0	0.0136781	0.00665792	0.010555	0	0	0	0	0.0236324	0	0	0	0	0	0	0.00412307	0.00366325	0	0	0	0	0	0	0.00533169	0	0.0183511	0	0.00332665	0	0	0.00486249	0	0.00726167	0	0	0	0	0	0	0	0.0122086	0	0
EMILIN3	0	0	0.00111474	0	0	0	0	0	0	0	0	0	0	0	0	0	0	0	0	0	0.00782705	0	0	0	0.00359474	0	0	0	0	0	0	0.00984508	0.0042181	0	0	0	0	0	0	0	0	0	0	0	0	0	0	0
CHD6	1.33191	1.19851	1.45386	1.10291	1.04643	1.37981	1.19081	1.47567	1.26695	1.22846	1.19747	1.29615	0.970345	1.31889	1.24848	1.39537	0	1.08246	1.35358	1.36581	1.34535	1.68303	0.795793	1.51221	1.29905	1.26775	0	1.35478	1.27515	1.20876	1.35657	1.62688	1.38828	1.40848	1.28271	1.11547	1.33714	1.32331	0	1.36259	1.17567	1.18127	1.21396	1.0137	1.48995	1.53049	1.24154	0
PTPRT	2.6977	2.38033	2.30888	1.96362	2.23278	2.27548	2.03732	2.29507	2.09003	2.2464	2.58835	2.33819	2.38261	1.92219	2.82611	2.18978	0	2.47295	2.32961	2.51621	2.68154	2.60484	2.63325	2.45247	2.06773	2.29238	0	2.26681	2.18997	2.19922	1.87908	2.1864	2.64007	2.28304	1.88412	2.62168	2.4213	1.96157	0	2.14312	2.44835	2.19784	2.08802	1.70022	2.57071	2.77167	2.61608	0
SRSF6	0.207803	0.251996	0.401033	0.476278	0.314934	0.370751	0.596613	0.418844	0.340899	0.244672	0.299058	0.282942	0.196734	0.339316	0.155458	0.251265	0	0.25899	0.357984	0.21718	0.333903	0.25215	0	0.320875	0.256457	0.377065	0	0.361572	0.216199	0.211925	0.484395	0.374011	0.343991	0.251532	0.150598	0.220239	0.443483	0.518912	0	0.231815	0.157146	0.159519	0.267404	0.238922	0.267785	0.223195	0.200066	0
L3MBTL1	0.274929	0.311668	0.373392	0.209848	0.170174	0.254572	0.428729	0.37259	0.434553	0.253619	0.216948	0.311561	0.293223	0.465061	0.381427	0.301272	0	0.313032	0.241688	0.30598	0.288953	0.481091	0.0931714	0.498985	0.240827	0.201736	0	0.258696	0.304078	0.263306	0.266842	0.451506	0.346844	0.345057	0.253245	0.429062	0.3352	0.394907	0	0.420106	0.442301	0.256073	0.246879	0.107549	0.212507	0.393122	0.289291	0
Z98752.3	0.0375058	0.0488031	0.0314247	0.0245256	0.0335508	0.0167308	0.0545182	0.0464544	0.064383	0.0472849	0.0248976	0.0338346	0.0624279	0.0424316	0.043073	0	0	0.0229426	0.0187411	0.0475528	0.0292731	0.0695983	0.0812557	0.0132178	0.0323955	0.0426587	0	0.0419833	0.0228325	0.0140825	0.0148625	0.0728119	0.0644191	0.0476069	0.0209344	0.0463701	0.0632858	0.030449	0	0.0567209	0.0764168	0.0436919	0.0239337	0.0883296	0.0464429	0.0756406	0.0398976	0
SGK2	0.0220301	0	0.011356	0	0.0176478	0.0165796	0.0365674	0.0178067	0.0269079	0	0.0200187	0	0	0	0.0257092	0.0150286	0	0.0129198	0.00630007	0	0.00458428	0	0	0	0.00835206	0	0	0.0111281	0	0.00515921	0	0.044905	0.0259655	0.0223381	0	0.0146066	0.00943936	0.00749369	0	0.0356678	0	0.0103999	0.0350885	0	0.00672318	0	0	0
IFT52	0.348086	0.445243	0.546903	0.466744	0.306386	0.348991	0.396923	0.488512	0.451575	0.38826	0.327838	0.431441	0.331995	0.486813	0.543405	0.386582	0	0.406736	0.379728	0.391361	0.449385	0.497969	0.511893	0.386175	0.276481	0.331311	0	0.279392	0.335245	0.261837	0.381739	0.486741	0.386039	0.470109	0.456042	0.486476	0.381836	0.486992	0	0.444321	0.430271	0.419252	0.394056	0.491525	0.281687	0.476557	0.3139	0
MYBL2	0.00279692	0	0.0189681	0.019538	0	0.0176947	0	0.0102347	0.0037683	0.0079192	0.0068076	0	0	0.0242647	0	0.0567068	0	0	0.0186141	0	0.0113795	0	0	0.0171586	0.0115143	0.00692345	0	0.0227798	0.0329679	0	0.0051301	0.00964055	0.00950995	0.013278	0	0.0197412	0	0.0155705	0	0.0274452	0.012388	0.0387716	0.031492	0	0.00638646	0.01309	0	0
TOX2	0.0527286	0	0.0654825	0.0690087	0.0579223	0.0682147	0.0135467	0.0834167	0.0399135	0.00562215	0.03779	0.0424673	0.0762085	0.0160577	0.0524292	0	0	0	0.0566573	0.0241611	0.0281747	0.0265226	0	0.0160213	0.0692746	0.0599176	0	0.0199098	0.115915	0.0934103	0.0293549	0.039757	0.0317022	0.044886	0.0651075	0.0166729	0.0207026	0.0485147	0	0.0803476	0.0280238	0.0192895	0.0309313	0	0.057157	0.0214883	0	0
JPH2	0.0260059	0.0423457	0.0199619	0.028372	0.0193725	0.0135066	0.0381173	0.0207573	0.0440125	0.0486737	0.0102668	0.0438502	0	0.0636105	0.0322115	0.0557438	0	0.0185749	0.0221744	0.0143474	0.0562653	0.0218968	0	0.0325094	0.0189529	0.0364284	0	0	0.0206595	0.0165098	0.00528701	0.0575882	0.0347504	0.034185	0.0470392	0.0243067	0.0355321	0.0196848	0	0.00708512	0.0260858	0.0353501	0.00590762	0	0.024417	0.0974179	0	0
OSER1	0.0773102	0.124598	0.0965278	0.116648	0.0710417	0.0623289	0.11738	0.154276	0.151332	0.105424	0.0990467	0.144649	0.0297032	0.0274567	0.0847927	0.128923	0	0.181823	0.138708	0.149169	0.0933269	0.169276	0	0.131323	0.103008	0.0874484	0	0.132555	0.165904	0.0703788	0.132878	0.135412	0.102269	0.0794088	0.0712394	0.114866	0.0997791	0.119399	0	0.0832528	0.0699732	0.216093	0.148618	0.0777141	0.0586103	0.114946	0.0828574	0
GDAP1L1	0.359741	0.306372	0.415384	0.226581	0.29891	0.226228	0.509631	0.393024	0.362077	0.345755	0.341386	0.270276	0.246364	0.471639	0.479427	0.432322	0	0.232232	0.337068	0.344536	0.385209	0.540245	0	0.371326	0.311599	0.358647	0	0.185669	0.292424	0.283151	0.412215	0.38754	0.42336	0.395618	0.341839	0.439163	0.411548	0.431201	0	0.361406	0.362215	0.274416	0.349397	0.203181	0.309993	0.39365	0.470077	0
FITM2	0.101059	0.109711	0.152914	0.075937	0.111861	0.134875	0.0793497	0.146627	0.123235	0.106944	0.0488052	0.0823863	0.0918597	0.130643	0.102275	0.0922453	0	0.131335	0.134025	0.102055	0.128243	0.11625	0	0.193135	0.0707229	0.0494395	0	0.187365	0.0993876	0.0612918	0.106355	0.172813	0.127059	0.128511	0.0755556	0.096162	0.117512	0.122322	0	0.16397	0.0967295	0.0982698	0.148962	0.0577283	0.165796	0.18002	0.0741445	0
R3HDML	0	0	0.00328051	0	0.00870242	0.0100661	0	0.0121497	0.00225316	0	0	0	0	0	0	0	0	0	0	0	0	0	0	0	0.0035562	0.00707196	0	0.0105422	0.0238133	0	0	0.011395	0.00406642	0	0	0	0.0159845	0	0	0	0	0	0	0	0	0.0157942	0	0
HNF4A	0.00230045	0.0310021	0.0144828	0.00706571	0.0110769	0	0	0.0160163	0.0184568	0.0142638	0	0.00740086	0.0151242	0.055962	0.0114058	0.0565772	0	0	0.00751369	0	0.00613988	0.00866545	0	0	0.00429548	0.00592531	0	0.0133792	0	0.0187959	0.0147079	0	0.0152871	0.00928277	0.00510035	0.0171869	0.00588819	0.0106672	0	0.00734262	0.0114348	0.0109189	0.0192367	0	0.0103163	0	0	0
TTPAL	0.128028	0.0956598	0.206888	0.165012	0.106525	0.0919848	0.177691	0.188521	0.123888	0.0486825	0.122581	0.126589	0.0666295	0.170492	0.116288	0.155155	0	0.208751	0.20233	0.116863	0.114672	0.198831	0	0.21136	0.107442	0.130151	0	0.133279	0.0982398	0.1463	0.114693	0.235924	0.118569	0.151138	0.0829215	0.0868246	0.16199	0.179211	0	0.0624314	0.129396	0.0715645	0.127299	0.0265822	0.0395664	0.172029	0.189781	0
SERINC3	0.72362	0.847196	0.854813	0.721446	0.718032	0.912688	1.29981	1.08984	0.601126	0.791137	0.980361	0.947736	0.561665	0.597121	0.516943	0.686137	0	0.766199	1.21591	0.672207	0.73648	0.930719	0.259778	0.615625	1.00604	0.972647	0	1.12996	0.889198	0.589892	0.945685	0.971618	0.899258	0.768718	0.761859	0.558111	0.84309	0.877734	0	0.736463	0.482318	0.859314	0.865475	0.65386	1.21631	0.927707	0.342468	0
PKIG	1.00727	0.989541	1.26132	0.880994	0.75411	0.87606	1.35012	1.14509	1.08832	1.02835	1.04034	0.98145	0.84442	1.07273	1.30226	1.08083	0	1.21737	1.16117	1.27146	0.969426	1.37761	0.832646	1.10823	0.865214	0.91747	0	1.23375	1.10319	1.0385	1.29484	1.09414	1.32211	1.32552	1.11943	1.23881	1.50033	1.33573	0	1.00928	0.944199	1.08243	1.1212	1.00129	1.23102	1.20225	0.959989	0
ADA	0.00508323	0.00518658	0.010999	0.00725916	0	0	0	0	0.00519609	0	0.00901095	0	0	0	0	0	0	0.018749	0	0	0	0.00393811	0.122578	0	0	0	0	0.00973611	0.0114187	0	0	0	0.00442622	0	0	0.00819039	0	0.00255947	0	0.00846226	0	0	0.00463022	0	0.00730029	0.0109465	0	0
KCNK15	0	0	0	0	0	0	0.0128855	0	0.00533622	0	0.0038643	0.00681766	0	0.0191079	0	0	0	0	0	0.00905834	0	0.013458	0	0	0	0	0	0	0	0	0.0170138	0	0.00916476	0	0.00485854	0.00380304	0.00595202	0.00656887	0	0.00876445	0	0	0	0	0.0118257	0	0	0
RIMS4	0.203584	0.221593	0.267732	0.151551	0.165878	0.134788	0.371235	0.237611	0.353227	0.160087	0.242624	0.259037	0.190797	0.140648	0.270605	0.336479	0	0.176353	0.19325	0.361535	0.268567	0.39281	0.0931714	0.332799	0.246427	0.193846	0	0.155457	0.225222	0.106092	0.168987	0.301256	0.288641	0.244451	0.240099	0.236357	0.248588	0.227163	0	0.333975	0.275801	0.229246	0.192045	0.0464872	0.273309	0.302316	0.473238	0
YWHAB	0.929928	0.71978	1.09166	0.992973	1.18087	1.18578	1.86542	1.53965	0.873005	0.853668	1.25289	1.13313	0.677679	0.839642	0.670075	0.803156	0	0.707826	1.3165	0.858542	1.00302	1.03896	0.545377	1.04762	1.4565	1.07625	0	1.50549	0.948993	0.735495	1.43478	1.02973	1.017	0.839367	0.930129	0.856231	1.14886	1.29881	0	1.03017	0.577202	1.16703	0.794631	0.902751	1.52353	1.32807	0.758632	0
PABPC1L	0.188436	0.163007	0.125347	0.197211	0.122863	0.138007	0.153336	0.112633	0.176579	0.15661	0.204354	0.245727	0.192347	0.309178	0.280655	0.155557	0	0.240301	0.154473	0.138276	0.171425	0.233937	0.100245	0.205037	0.121502	0.159431	0	0.0720916	0.101206	0.0908278	0.162788	0.207582	0.121023	0.101535	0.268915	0.130002	0.198264	0.166526	0	0.198019	0.211825	0.06229	0.105339	0.118769	0.11527	0.145251	0.280532	0
TOMM34	0.0990711	0.0519188	0.146821	0.0709422	0.0522162	0.0605818	0.279263	0.0968653	0.100643	0.120637	0.0999498	0.0619608	0.122013	0.065164	0.0654628	0.0722084	0	0.0758759	0.124147	0.0220549	0.0912741	0.118896	0.211145	0.197725	0.135097	0.0948648	0	0.204709	0.0730614	0.0203108	0.145653	0.0708819	0.116559	0.156321	0.105587	0.0863428	0.0822992	0.179599	0	0.135488	0.0682758	0.0853491	0.0820297	0.189372	0.170224	0.0753933	0.0674909	0
STK4	0.621501	0.671629	0.823167	0.794414	0.645713	0.682243	0.916342	0.838365	0.843821	0.62695	0.677567	0.665953	0.435068	1.12151	0.659687	0.836714	0	0.555444	0.692541	0.560661	0.730135	0.771066	0.319448	0.898812	0.705046	0.521114	0	0.786873	0.56467	0.627718	0.822473	0.885723	0.699607	0.679744	0.721044	0.575178	0.9388	0.909512	0	0.741752	0.610813	0.761843	0.745417	0.429828	0.609062	0.7358	0.930857	0
KCNS1	0.0505085	0.0664395	0.0942981	0.0319527	0.0383265	0.137977	0.15835	0.145981	0.0602286	0.0426229	0.0483447	0.088381	0.0912303	0.0896215	0.0514008	0	0	0	0.110928	0.0434171	0.0733332	0.148147	0	0.0407123	0.104443	0.0682985	0	0.106452	0.0598124	0.0738383	0.147911	0.0616298	0.0859813	0.048132	0.0771795	0.0453658	0.136918	0.132958	0	0.102696	0.0255386	0.0735176	0.0340963	0.100866	0.119237	0.0903617	0	0
SLPI	0	0	0	0	0	0	0	0	0	0.0122436	0	0	0	0	0	0	0	0	0	0	0	0	0	0	0	0	0	0	0	0	0.00600612	0	0.00209005	0	0	0	0	0	0	0	0.0120769	0	0	0	0	0	0	0
MATN4	0.0232026	0	0.0453393	0.0234278	0.0218417	0.0463002	0.0676319	0.0459743	0.0192951	0.013508	0.0153656	0	0	0.0764773	0.00532568	0	0	0.0341428	0.0462322	0.00739885	0.0100042	0.0511079	0	0.0424333	0.00501326	0.00577863	0	0.0464183	0.109141	0.0468897	0.0721758	0.0801356	0.0330908	0	0.0149316	0.00482068	0.0243625	0.0205693	0	0.020719	0	0.0642028	0.0873844	0	0.0221492	0.0251974	0	0
RBPJL	0	0	0.00834326	0.0121311	0.0284518	0	0	0.0172023	0	0	0.00221132	0	0	0	0	0	0	0.023227	0	0	0.00351733	0.00745207	0	0	0.00218448	0	0	0	0	0.00878894	0	0	0	0	0	0	0	0	0	0.00993769	0	0	0.0113556	0	0.00368997	0.0238805	0	0
SDC4	0	0	0.00126224	0.00663707	0.0128797	0	0.0138248	0.0167393	0.00203688	0.0240425	0.00769185	0.00846351	0.0112564	0	0	0	0	0	0.0160288	0	0	0.00643962	0	0	0.00796655	0	0	0.00905504	0.00693909	0	0	0.0111461	0.0145137	0	0	0	0.0184252	0.00828659	0	0	0	0	0.0104688	0	0	0	0	0
SYS1-DBNDD2	0.0948229	0.159345	0.163485	0.148757	0.140202	0.162916	0.202728	0.188845	0.194527	0.155515	0.152438	0.198112	0.138517	0.122828	0.215321	0.275605	0	0.143576	0.160371	0.123437	0.157383	0.20751	0	0.277606	0.127858	0.123796	0	0.113435	0.0757241	0.130464	0.140993	0.178118	0.177766	0.233672	0.167594	0.227927	0.16587	0.197948	0	0.269229	0.135201	0.136058	0.178289	0.13055	0.111866	0.21151	0.260562	0
TP53TG5	0.0453096	0.0729325	0.141739	0.199622	0.0959675	0.0621146	0.0904631	0.150854	0.0930978	0.0474323	0.0540104	0.0429849	0.0292518	0.238955	0.110356	0.189977	0	0.0612702	0.099946	0.0888699	0.105573	0.114319	0.100245	0.246152	0.0337118	0.0448525	0	0.0362506	0.107057	0.0863476	0.0525151	0.233595	0.0778615	0.193951	0.0328559	0.0740821	0.0930462	0.143185	0	0.0660026	0.0900745	0.0570616	0.281265	0	0.041431	0.170605	0.226341	0
PIGT	0.0528679	0.0333655	0.173441	0.130348	0.0734687	0.111837	0.407587	0.138456	0.141881	0.109486	0.0825516	0.110759	0.0682163	0	0.124576	0.0553121	0	0.131424	0.118461	0.155623	0.125129	0.136998	0.0835956	0.137116	0.217763	0.0602094	0	0.185462	0.107442	0.0967107	0.149603	0.198925	0.164944	0.113946	0.0704633	0.118568	0.188637	0.232229	0	0.168441	0.0823848	0.0910604	0.0822765	0.243617	0.208838	0.102376	0.185527	0
WFDC2	0.00880384	0.0150894	0.0126017	0.0256121	0.0246151	0.017529	0.0237955	0.0225331	0.0133379	0.0100057	0.00378915	0.00740086	0	0	0.0313049	0	0	0.0344262	0.0148812	0.0223307	0.0150635	0.025677	0	0.0324931	0.00492488	0	0	0.00760588	0.0154567	0.020065	0.0283382	0	0.00925331	0	0	0.00595304	0.0378326	0.00390489	0	0.0486968	0.0305066	0.0217357	0.00988094	0	0.0146006	0.0238805	0	0
WFDC6	0	0	0	0	0	0	0	0	0	0	0	0	0	0	0	0	0	0	0	0	0	0	0	0	0	0	0	0	0	0	0	0	0	0	0	0	0	0	0	0	0	0	0	0	0	0	0	0
EPPIN-WFDC6	0	0	0	0	0.00854132	0	0	0	0	0	0	0	0	0	0	0	0	0	0	0	0	0	0	0	0	0	0	0	0	0	0	0	0	0	0	0	0	0	0	0	0	0	0	0	0	0	0	0
WFDC8	0	0.013298	0	0.0306869	0	0	0	0	0.00640523	0	0	0	0	0	0	0	0	0	0	0	0	0.00568483	0	0	0	0	0	0	0	0	0	0	0	0.01127	0	0	0	0.00379475	0	0	0	0	0	0	0	0	0	0
WFDC9	0	0	0.00105801	0	0	0	0	0	0	0	0.00230306	0	0	0	0.00728217	0.0137607	0	0	0	0	0	0.00259701	0	0	0	0	0	0	0	0	0	0	0	0	0	0	0	0	0	0	0	0	0	0	0	0	0	0
WFDC10A	0	0	0	0	0	0	0	0	0	0	0	0	0	0	0	0	0	0	0	0	0	0	0	0	0	0	0	0	0	0	0	0	0	0	0	0	0	0	0	0	0	0	0	0	0	0	0	0
WFDC11	0	0	0.00431972	0	0.0100947	0.00918994	0	0	0.00210893	0	0	0	0	0	0	0	0	0.0129198	0	0	0	0	0	0	0.00434027	0	0	0	0	0	0.0101627	0.0151512	0.00266052	0	0.0173727	0.00874328	0	0	0	0	0	0.01077	0	0	0	0.0238805	0	0
WFDC10B	0.0141482	0.00473991	0.0276446	0	0.0327025	0.020361	0.0131167	0.0253247	0.0269341	0	0	0.025891	0.018262	0.0628888	0.0278437	0.0641187	0	0.0361516	0.0599865	0.00456246	0.0464421	0.0450386	0	0.0361759	0.0168127	0.0239662	0	0.00905504	0.0130613	0.004923	0.0317958	0.0697364	0.0432471	0.0339451	0.0148908	0.0451284	0.00537438	0.0295695	0	0.00846226	0.0150751	0.0470417	0.0274939	0.0514224	0.0185238	0.0705867	0	0
WFDC13	0	0	0.00426738	0	0	0	0	0	0	0	0	0	0	0	0	0	0	0	0	0	0	0	0	0	0	0	0	0	0	0	0.00518037	0	0.00183279	0	0	0	0	0	0	0	0	0	0	0	0	0	0	0
SPINT4	0.0107492	0	0.00617774	0.0106734	0	0	0.0171445	0.0050077	0	0	0	0	0	0.0194055	0	0	0	0	0	0	0.00572941	0.00351333	0	0.0191303	0.00439292	0	0	0	0.0084645	0	0	0	0.00217208	0	0	0	0	0	0	0	0.0115638	0	0	0	0	0	0	0
WFDC3	0.0303924	0.0362011	0.0285936	0.00626412	0.0268165	0	0.0248876	0.0211622	0.0213765	0.0201957	0.00899906	0.00764304	0.0434449	0.0245169	0.00442133	0.0650964	0	0.0142281	0.00599385	0.00863081	0.00804073	0.0156869	0	0.0158952	0.0086936	0.0126301	0	0.00791684	0.0294919	0.0142239	0.0163768	0.0154488	0.0337446	0	0.015932	0.00486249	0.019763	0.0257246	0	0.0320148	0.0270241	0.0106119	0.0232569	0	0.0153534	0.0307987	0.0215888	0
DNTTIP1	0.130195	0.163565	0.195052	0.13855	0.166771	0.141657	0.206864	0.238358	0.163638	0.166778	0.131718	0.0918844	0.135638	0.211515	0.187136	0.110825	0	0.174181	0.213615	0.172263	0.257115	0.274136	0.219409	0.287208	0.090127	0.0495958	0	0.0730273	0.118659	0.141499	0.147823	0.293223	0.159087	0.122201	0.141768	0.159833	0.222355	0.258353	0	0.160746	0.171283	0.142911	0.200665	0.108183	0.16243	0.275257	0.137541	0
UBE2C	0.00722196	0	0.00105801	0	0	0	0	0	0	0	0	0	0	0	0	0	0	0	0	0	0	0.00745061	0	0	0	0	0	0	0	0.00758173	0	0	0	0	0	0	0	0	0	0	0	0	0	0	0	0	0	0
TNNC2	0.0285103	0.0353998	0.0286474	0.0349974	0.0165733	0.0361464	0.0490417	0.0179923	0.0422964	0.0113289	0.0300568	0.0150347	0.0304869	0.111959	0.0528827	0.0455344	0	0.0571014	0.0185399	0.050189	0.0188702	0.0496295	0	0.0653846	0.0161682	0.0237784	0	0.0101401	0.0366848	0.0270194	0.0455774	0.0247537	0.0335069	0.0501955	0.040915	0.0239189	0.0076282	0.0213156	0	0.0386249	0.0100225	0.036513	0.0332386	0	0	0.04027	0	0
SNX21	0.00458513	0.0424956	0.0728232	0.0404398	0.0492752	0.026456	0.0856254	0.11872	0.0677467	0.0338965	0.0374179	0.00831347	0.0569201	0.0506541	0.0658168	0.0517706	0	0.0206419	0.114928	0.0755872	0.0720839	0.100162	0	0.049173	0.0463478	0.0557348	0	0.0846588	0.0551054	0.0241237	0.106736	0.0830782	0.0606177	0.059228	0.00936505	0.0824371	0.0503826	0.0617539	0	0.0793311	0.0453046	0.0681551	0.0683138	0.066118	0.107228	0.0963781	0.0540014	0
ACOT8	0.206328	0.27947	0.252986	0.155587	0.245651	0.140502	0.233394	0.286731	0.261761	0.185032	0.176133	0.192982	0.14297	0.238793	0.243562	0.345672	0	0.343794	0.248808	0.262219	0.256216	0.276045	0.108665	0.32473	0.166521	0.145879	0	0.099744	0.0990894	0.110843	0.233176	0.115897	0.192694	0.165622	0.143997	0.195942	0.241593	0.164234	0	0.133717	0.204013	0.125456	0.236308	0.122044	0.0970564	0.47715	0.388624	0
ZSWIM3	0.109049	0.157376	0.132767	0.137842	0.145616	0.104927	0.156902	0.144797	0.157922	0.13881	0.109273	0.127243	0.158826	0.125943	0.0795231	0.128476	0	0.165277	0.0972189	0.125563	0.10232	0.101058	0	0.205994	0.10484	0.12603	0	0.126283	0.0865985	0.072694	0.0987088	0.164157	0.106747	0.109054	0.0673082	0.138779	0.0992472	0.18456	0	0.11643	0.158734	0.0358587	0.178411	0.100489	0.0943052	0.150799	0.0564074	0
ZSWIM1	0.0149706	0	0.0210713	0.0287213	0.0125501	0.0232199	0.0778093	0.0372122	0.0164684	0.0353891	0.00943905	0.00823625	0.0181687	0.033816	0	0.00794148	0	0.00875176	0.0418052	0.0184176	0.0111178	0.0200173	0	0.030177	0.0281743	0.0104149	0	0.0110598	0.00859837	0.00877576	0.0282998	0.0225584	0.0219945	0.013875	0.026897	0	0.0276349	0.0127395	0	0.0129808	0.0140895	0.00617761	0.00595212	0.0258645	0.0180434	0	0	0
SPATA25	0.00880049	0	0	0	0	0	0	0	0.00434039	0	0	0	0	0	0	0	0	0	0	0	0	0	0	0.0217725	0	0	0	0	0	0	0	0	0	0	0	0	0	0	0	0	0	0	0	0	0	0	0	0
NEURL2	0.0150773	0.0320256	0.0474895	0	0.0205383	0	0.0166169	0.0212446	0.0210566	0.0384728	0.0280416	0	0.0227044	0.0249027	0.00868004	0.0531299	0	0.0114559	0.0457718	0.0196209	0.0247122	0.0693858	0	0.0446681	0.009013	0	0	0.0166534	0.0191098	0.0265068	0.0227404	0.0437636	0.0250267	0	0.00417	0.00687495	0.035168	0.0294746	0	0.0168174	0	0.00580801	0.0437843	0	0	0.0367333	0	0
CTSA	0.241483	0.540696	0.308424	0.320846	0.357916	0.392346	0.377093	0.39194	0.41658	0.204243	0.207592	0.291968	0.310058	0.235613	0.435455	0.252847	0	0.429788	0.258557	0.364337	0.359604	0.323389	0.0662305	0.167847	0.382848	0.377393	0	0.246991	0.205613	0.340309	0.354717	0.362202	0.35596	0.236533	0.22428	0.313958	0.284182	0.355644	0	0.300802	0.401183	0.19184	0.190499	0.413233	0.394311	0.343127	0.202209	0
PLTP	0.00952241	0.013472	0.0255284	0.016916	0.0396617	0.0165573	0.0240723	0.0257516	0.012695	0.0133093	0.0224877	0.0162908	0.014766	0	0.0277378	0.072384	0	0.0964664	0.0258731	0.0158222	0.0313664	0.0310967	0	0.0331185	0.0182354	0.0198812	0	0	0.0170925	0.0251372	0.0229019	0.0571231	0.0338861	0.0154217	0	0	0	0.0326884	0	0	0	0.0506766	0.0467306	0	0.00756407	0	0	0
PCIF1	0.0142057	0.0457631	0.061357	0.0256912	0.0528022	0.0663073	0.129222	0.0661875	0.0493079	0.0554615	0.0532426	0.0513501	0.0136665	0.0543319	0.0361935	0.0324485	0	0.0156748	0.077425	0.0152461	0.0971873	0.0606586	0	0.0505285	0.0344188	0.029867	0	0.0193262	0.0488888	0.0408995	0.0740119	0.16348	0.0453969	0.0195735	0.0239752	0.0190671	0.0837132	0.0736555	0	0.0765153	0.06804	0.0957216	0.0513065	0.0299711	0.0450714	0.0631963	0	0
ZNF335	0.157476	0.237614	0.390312	0.265416	0.222327	0.183313	0.396561	0.404489	0.386224	0.202369	0.199698	0.216122	0.287937	0.463472	0.358381	0.322535	0	0.398893	0.30783	0.361362	0.33369	0.430418	0.0812557	0.464027	0.194039	0.195265	0	0.299887	0.287457	0.280212	0.438788	0.396945	0.409454	0.249191	0.206554	0.246817	0.535006	0.475332	0	0.353062	0.226656	0.261565	0.369271	0.146122	0.259774	0.410742	0.515939	0
MMP9	0	0	0.00147928	0	0	0	0	0.00556436	0	0	0	0	0	0	0	0	0	0	0	0	0.00664159	0	0	0.0162392	0.00804631	0	0	0	0	0	0	0.00919273	0.00202336	0.013278	0	0.00728619	0	0	0	0	0	0	0	0	0	0.0172537	0	0
SLC12A5	0.534926	0.604194	0.788676	0.496328	0.642437	0.74566	1.04736	1.04158	0.797265	0.513517	0.625475	0.568295	0.462685	0.85001	0.675435	0.83047	0	0.678543	0.902613	0.715183	0.781698	0.820698	0.368776	0.888177	0.6192	0.582454	0	0.853202	0.571485	0.556003	0.889482	0.699251	0.817481	0.590359	0.457871	0.549026	0.943482	0.882042	0	0.846443	0.609814	0.556176	0.523522	0.428606	0.811377	0.965254	0.661553	0
NCOA5	0.257968	0.450625	0.393912	0.413292	0.302499	0.402113	0.52661	0.439204	0.421646	0.432714	0.452512	0.346397	0.304345	0.445984	0.412332	0.393628	0	0.230415	0.411599	0.353081	0.346975	0.284183	0.152972	0.547274	0.197246	0.344486	0	0.410041	0.143388	0.302718	0.485012	0.255839	0.339172	0.493116	0.109885	0.468068	0.410407	0.457101	0	0.414798	0.255965	0.276807	0.292068	0.211205	0.357474	0.323207	0.325983	0
CD40	0	0	0.00122275	0.0100089	0.0157905	0	0.0108351	0	0	0	0	0.00536685	0	0	0	0	0	0	0	0	0	0	0	0	0	0	0	0	0.00698605	0	0	0	0.00665361	0	0	0	0	0	0	0.0126658	0	0	0	0	0	0	0	0
CDH22	0.369505	0.446772	0.529687	0.413694	0.576675	0.422549	0.603179	0.700656	0.643735	0.524572	0.34001	0.63253	0.535845	0.257317	0.546136	0.300947	0	0.199883	0.347699	0.326188	0.300693	0.433702	0.599155	0.59663	0.321142	0.364753	0	0.364028	0.209117	0.343196	0.594522	0.387553	0.522636	0.422415	0.377623	0.677269	0.502801	0.490776	0	0.445463	0.369354	0.425153	0.25029	0.506177	0.482658	0.98563	0.290636	0
SLC35C2	0.162222	0.271764	0.24532	0.150335	0.172865	0.133751	0.17634	0.318009	0.31673	0.262469	0.16688	0.193509	0.162899	0.218658	0.302357	0.198541	0	0.173047	0.276998	0.181277	0.173019	0.304794	0.195899	0.339386	0.163515	0.127731	0	0.186589	0.108453	0.119677	0.132009	0.192578	0.270106	0.281632	0.0870242	0.189534	0.193946	0.25666	0	0.142216	0.23412	0.137296	0.183204	0.211107	0.15554	0.268794	0.365287	0
ELMO2	0.221162	0.214558	0.327389	0.293672	0.204865	0.165942	0.262775	0.485425	0.302451	0.315942	0.243075	0.324414	0.193147	0.470909	0.280789	0.165068	0	0.242055	0.237108	0.203233	0.326215	0.351051	0.452194	0.40415	0.233023	0.176022	0	0.272012	0.200264	0.202908	0.468423	0.329197	0.381836	0.240584	0.190271	0.252644	0.256911	0.341505	0	0.444752	0.135699	0.262025	0.284809	0.139067	0.2169	0.477906	0.205595	0
ZNF334	0.282067	0.211046	0.242942	0.203231	0.297668	0.31234	0.258237	0.336147	0.254003	0.28468	0.285164	0.226334	0.17748	0.216288	0.253718	0.238702	0	0.373289	0.308666	0.287717	0.240011	0.284551	0.0931714	0.396981	0.232397	0.30035	0	0.33227	0.237495	0.287254	0.334211	0.234658	0.285946	0.351791	0.17511	0.379955	0.231634	0.331933	0	0.285028	0.3348	0.18354	0.236073	0.187565	0.267819	0.198094	0.321482	0
OCSTAMP	0	0	0.00172879	0	0.0139626	0	0	0	0	0	0	0	0	0	0	0	0	0	0	0	0	0.00203621	0	0	0.00522237	0	0	0	0.00908546	0	0	0.00919273	0	0.0189023	0	0	0	0	0	0.00565194	0	0	0.0155343	0	0	0	0	0
SLC13A3	1.14573	0.95481	0.997925	0.720261	0.865294	0.846149	0.487592	0.97327	0.986644	0.810126	0.923221	1.07873	0.733001	1.10988	1.19289	1.00238	0	1.21802	0.784263	0.993605	1.04555	1.36034	0.597839	1.12036	0.705607	0.987133	0	0.71624	0.551709	0.821577	0.845393	1.27188	0.932869	0.708499	0.816209	1.02916	0.518366	0.751674	0	1.13608	1.03412	0.864392	0.905013	0.355288	0.477347	0.925301	0.93099	0
TP53RK	0.0256439	0.0660258	0.0832434	0.0279396	0.093801	0.0414425	0.0693486	0.127385	0.0845413	0.0559359	0.0623315	0.0604028	0.0136665	0.0761692	0.0435606	0.0878587	0	0.0742882	0.0743721	0.0480771	0.0555576	0.0843939	0	0.138459	0.0262189	0.00642132	0	0.0458165	0.0664731	0.0736052	0.0472556	0.207104	0.055838	0.0520509	0.00985543	0.0688693	0.0461513	0.0486973	0	0.0499072	0.016272	0.0607778	0.0971623	0	0.0515559	0.148305	0.0920942	0
SLC2A10	0	0.0144101	0.00223893	0	0	0	0.0133704	0	0.00342662	0	0.00221132	0	0	0	0.00554652	0	0	0	0	0	0	0	0	0	0.00415868	0	0	0	0.0177204	0	0	0	0.00430524	0	0.00985543	0	0	0	0	0	0	0	0	0	0	0	0	0
EYA2	0.0480868	0.0279052	0.0524462	0.0827304	0.0527543	0.010759	0.0645175	0.0134915	0.0329815	0.0411684	0.0206574	0.0217943	0.0369308	0	0.0294012	0.0793412	0	0.0222711	0.0201542	0.0186845	0.0350798	0.0443108	0.100245	0.0346026	0.0245796	0.020838	0	0.0475544	0.0509795	0.020938	0.0149666	0.0305877	0.0400828	0.067184	0.013094	0	0.021762	0.026729	0	0.0408626	0.0348526	0.0808629	0.0315175	0.0649188	0.00942871	0	0.0981128	0
ZMYND8	0.978003	1.37475	1.52739	1.85462	1.44862	1.40706	1.9886	1.7719	1.78318	1.5663	1.27428	1.62054	1.60268	1.91081	1.38197	1.47979	0	1.10547	1.4224	1.07393	1.54931	1.13381	1.34306	1.84633	1.32704	1.12693	0	1.07748	0.923076	1.26267	1.83175	1.5252	1.52657	1.38077	1.30444	1.52301	1.51192	2.13187	0	1.72798	1.55803	1.49774	1.3202	1.52984	1.25452	1.7226	1.75357	0
NCOA3	0.494203	0.585811	0.710833	0.503527	0.532667	0.453005	0.639428	0.647216	0.53375	0.529134	0.402451	0.587697	0.465744	0.605365	0.599415	0.571822	0	0.31132	0.577009	0.428358	0.629717	0.63272	0.403676	0.589465	0.599398	0.465389	0	0.564477	0.284947	0.457549	0.549207	0.638462	0.618742	0.611463	0.340064	0.409384	0.471563	0.680836	0	0.715206	0.538677	0.399857	0.424541	0.461699	0.481275	0.699855	0.309108	0
SULF2	0.0463338	0.0791069	0.137547	0.274955	0.350422	0.0392479	0.0679226	0.171569	0.23605	0.080697	0.0628963	0.190339	0.0957521	0.398377	0.0562213	0.0353112	0	0.0314282	0.125002	0.0446582	0.107895	0.0826638	0.282761	0.520401	0.0646888	0.0984786	0	0.0119502	0.0623076	0.0736825	0.0703192	0.169809	0.0524513	0.0290883	0.209068	0.200268	0.0207624	0.241233	0	0.264843	0.0788455	0.0555915	0.120611	0.0711187	0.0316174	0.0299964	0.163199	0
PREX1	0.0819856	0.108226	0.223716	0.109402	0.238712	0.199503	0.113804	0.277898	0.275077	0.151159	0.21247	0.151057	0.159272	0.0640777	0.156344	0.132289	0	0.191851	0.126439	0.255652	0.15634	0.23129	0	0.370184	0.0824775	0.163343	0	0.127647	0.170326	0.105205	0.0915242	0.119094	0.21641	0.237036	0.228103	0.24463	0.093823	0.19943	0	0.217631	0.20356	0.110031	0.192664	0	0.250953	0.012477	0.308683	0
ARFGEF2	1.40255	1.41968	1.5596	1.3212	1.35619	1.25259	1.06341	1.51841	1.34729	1.32023	1.34648	1.48771	0.987938	1.73205	1.46477	1.39771	0	1.20526	1.28308	1.23661	1.46719	1.61957	1.0686	1.38741	1.06365	1.29875	0	1.22877	1.35913	1.31578	1.39895	1.75798	1.4397	1.2733	1.35264	1.31365	1.24977	1.37379	0	1.55619	1.28752	1.53254	1.59318	0.693859	1.24369	1.55731	1.55698	0
CSE1L	0.303536	0.288143	0.415975	0.239908	0.183236	0.180172	0.53032	0.429712	0.225783	0.321986	0.367754	0.28171	0.246074	0.537959	0.472512	0.441247	0	0.406228	0.32735	0.367978	0.345231	0.572692	0.341826	0.418824	0.27365	0.317334	0	0.446447	0.569728	0.349125	0.440156	0.598436	0.474177	0.388764	0.454769	0.317568	0.36775	0.450176	0	0.429834	0.387197	0.54368	0.539903	0.223788	0.389942	0.500316	0.287905	0
STAU1	0.588209	0.695264	0.746669	0.55897	0.646611	0.686199	0.69056	0.743977	0.776057	0.721416	0.747689	0.764614	0.510921	0.722661	0.830767	0.739498	0	0.706869	0.66058	0.700969	0.695665	0.799032	0.605236	0.699329	0.766168	0.633583	0	0.653471	0.673874	0.727155	0.801926	0.828669	0.781491	0.984483	0.609054	0.74171	0.738018	0.754993	0	0.720068	0.514418	0.603237	0.797036	0.412051	0.742771	0.848904	0.645347	0
DDX27	0.160212	0.288453	0.295924	0.163012	0.247295	0.155026	0.501181	0.226922	0.316513	0.15637	0.196326	0.195729	0.261135	0.139355	0.225242	0.061473	0	0.281939	0.278621	0.107505	0.270904	0.21035	0.176975	0.306344	0.167686	0.126431	0	0.138107	0.257015	0.217977	0.226355	0.300234	0.239246	0.3602	0.148288	0.35313	0.190182	0.216965	0	0.179251	0.0998747	0.145194	0.334465	0.0723895	0.182221	0.185582	0.163319	0
ZNFX1	0.266229	0.231844	0.357113	0.28601	0.177445	0.171744	0.311096	0.339994	0.249324	0.241551	0.218051	0.303101	0.23128	0.370785	0.296418	0.254123	0	0.306933	0.330875	0.256528	0.28445	0.312289	0	0.334328	0.222767	0.174593	0	0.202424	0.21459	0.146173	0.255323	0.323698	0.281857	0.234915	0.221231	0.242629	0.376595	0.268649	0	0.291762	0.261107	0.203222	0.31008	0.0883617	0.233959	0.352698	0.484131	0
KCNB1	1.39456	1.63398	1.73973	1.52572	1.46975	1.28391	1.71038	1.64846	1.79282	1.62317	1.58215	1.55927	1.64833	1.53173	1.78251	1.53517	0	1.80459	1.61628	1.70882	1.56759	1.89095	1.08051	1.82408	1.37662	1.49563	0	1.42975	1.16236	1.27792	1.5498	1.55092	1.70233	1.69811	1.41543	1.74066	1.67601	1.83715	0	1.52408	1.87932	1.40886	1.3531	1.14316	1.41892	1.8815	1.96916	0
PTGIS	0.0243426	0.0223237	0.0446573	0.0341777	0.0227113	0.0205906	0.0335509	0.0468434	0.0226509	0	0.00286774	0.0244173	0.0168204	0.041885	0.013451	0.0152304	0	0.0482324	0.0366023	0.0174854	0.0136027	0.0513537	0	0.0409175	0.0618961	0.0209426	0	0.0577089	0.0267129	0.0219194	0	0.0375246	0.0368871	0.059032	0	0.00763499	0.0258533	0.0121226	0	0.0278313	0.0184332	0.0257618	0.00376376	0	0.0733718	0.0604804	0	0
B4GALT5	0.661062	0.554735	0.71819	0.72211	0.694367	0.484681	0.830171	0.816144	0.695867	0.474417	0.705948	0.726042	0.508303	0.542741	0.577435	0.484321	0	0.585898	0.660809	0.700604	0.652648	0.756128	0.525059	0.749017	0.802349	0.65266	0	0.655941	0.556013	0.577992	0.721812	0.806567	0.714027	0.888801	0.582765	0.640051	0.722439	0.778655	0	0.79169	0.581238	0.524014	0.594154	0.535054	0.841815	0.869974	0.732619	0
SLC9A8	0.199013	0.244914	0.250064	0.218172	0.27462	0.248409	0.243615	0.272259	0.302659	0.195223	0.258867	0.207325	0.122765	0.434817	0.230042	0.317115	0	0.291979	0.203791	0.285498	0.325996	0.391299	0.0864006	0.343238	0.154596	0.293096	0	0.227607	0.259461	0.152036	0.185431	0.479781	0.280443	0.162904	0.240654	0.224673	0.185012	0.272539	0	0.253662	0.283305	0.224842	0.30038	0.132873	0.178503	0.283584	0.376333	0
SPATA2	0.0919716	0.175852	0.160664	0.119361	0.0635182	0.0867058	0.201717	0.137706	0.0847239	0.128192	0.135932	0.130256	0.0235697	0.131743	0.0375881	0.109867	0	0.0996095	0.211981	0.0408034	0.105438	0.219015	0	0.054424	0.133865	0.166445	0	0.241648	0.128565	0.0795435	0.186256	0.195751	0.153504	0.0921154	0.081981	0.0484583	0.209793	0.180504	0	0.145434	0.0520081	0.128254	0.0945721	0	0.164427	0.185926	0.0748049	0
RNF114	0.274556	0.274278	0.401556	0.284604	0.324957	0.402654	0.463603	0.460852	0.413782	0.465702	0.323141	0.29668	0.164349	0.528415	0.35657	0.456034	0	0.29401	0.337795	0.326952	0.321098	0.487979	0.19434	0.517938	0.256865	0.221791	0	0.497101	0.376356	0.293237	0.290149	0.609744	0.374003	0.256856	0.269166	0.316569	0.410012	0.437056	0	0.431725	0.422819	0.264305	0.355048	0.231678	0.376375	0.308954	0.368227	0
SNAI1	0	0	0.0016224	0	0.0195778	0.0179071	0.022692	0.0181851	0.02248	0	0.0078662	0	0	0	0.0126841	0.0452531	0	0.0135194	0.0187704	0.00683863	0.026345	0.0263019	0	0.0424333	0.0187634	0.00617054	0	0.0408885	0	0.00609402	0.00679974	0.0164922	0.00924162	0.0510177	0	0.0184805	0.0184431	0.00329891	0	0.0213003	0.0114348	0	0	0	0	0.0169064	0	0
TMEM189-UBE2V1	0	0	0	0	0	0	0	0	0	0	0	0	0	0	0	0	0	0	0	0	0	0	0	0	0	0	0	0	0	0	0	0	0	0	0	0	0	0	0	0	0	0	0	0	0	0.01309	0	0
CEBPB	0.0632649	0.0221797	0.187039	0.0877515	0.0324159	0.111743	0.585317	0.264518	0.10079	0.0342621	0.0383365	0.0481368	0.0550723	0.135825	0.0297266	0.106003	0	0.0649455	0.167537	0.0278085	0.107748	0.192533	0	0.182367	0.0865281	0.0333598	0	0.227767	0.0374535	0.0595205	0.124154	0.150219	0.117937	0.100517	0.0630872	0.052547	0.157817	0.251228	0	0.115954	0.0465321	0.134486	0.135077	0.117343	0.0657319	0.178963	0	0
PTPN1	0.712124	0.932243	0.886453	0.723952	0.747117	0.853604	0.895486	0.981034	0.876984	0.744817	0.609537	0.857557	0.654205	1.02139	0.911944	0.698489	0	0.657723	0.749299	0.681679	0.882257	0.993293	0.617004	1.12615	0.704543	0.534463	0	0.70441	0.799237	0.742758	0.747452	1.0724	0.972787	0.852024	0.657773	0.72561	0.799554	0.899223	0	0.945852	0.681503	0.883542	0.878901	0.565805	0.718743	1.11051	0.929184	0
RIPOR3	0.0198786	0.0613015	0.101181	0.0614452	0.0686482	0.0277838	0.0308226	0.0461527	0.0416177	0.0327569	0.00873747	0.0167933	0.0433807	0.107778	0.0277077	0.0933861	0	0.0257731	0.0195589	0.0164496	0.0282462	0.0578596	0	0.129804	0.0501158	0.0220144	0	0.0560893	0.0897875	0.0503931	0.0141842	0.0668341	0.0251738	0.0200808	0.0126653	0.0613122	0.00572486	0.0223208	0	0.0274123	0.0139993	0	0.0516764	0	0.0157429	0.013528	0.0215888	0
PARD6B	0.163336	0.137947	0.166089	0.129648	0.123315	0.113861	0.0591197	0.193021	0.156808	0.135297	0.1656	0.143026	0.0469106	0.367246	0.170981	0.139633	0	0.204478	0.222302	0.140014	0.0883822	0.254681	0	0.276251	0.101535	0.254834	0	0.138071	0.130729	0.14319	0.148916	0.325125	0.108521	0.106347	0.141119	0.156828	0.134754	0.187592	0	0.137365	0.153744	0.107897	0.219128	0.0435147	0.143689	0.171946	0.281197	0
BCAS4	0.179153	0.223781	0.276626	0.121244	0.139577	0.215589	0.177659	0.277544	0.278814	0.25019	0.176946	0.194397	0.126616	0.544436	0.290177	0.229804	0	0.254733	0.197594	0.218725	0.196589	0.384974	0.122578	0.36893	0.0978989	0.127021	0	0.18327	0.165718	0.123666	0.248707	0.354286	0.306611	0.181677	0.23721	0.262459	0.290409	0.208651	0	0.277147	0.185903	0.235328	0.244465	0.164795	0.231596	0.28723	0.0934491	0
ADNP	1.00665	0.90188	1.08825	0.907083	0.862152	0.890793	1.21494	0.948451	0.996277	0.933525	0.966785	0.891281	0.706711	1.09339	0.925098	0.90787	0	0.84	1.12034	0.95469	1.00281	1.0292	0.660308	1.07436	1.08762	0.767063	0	1.13929	0.802718	0.911971	0.932369	0.998445	1.06751	0.973973	0.800667	0.835897	1.0037	1.08882	0	1.06413	0.796329	0.83521	0.933853	0.961588	0.953625	0.831995	1.18452	0
DPM1	0.539945	0.492975	0.507006	0.449586	0.450129	0.502138	0.721813	0.53074	0.464483	0.673622	0.524572	0.675	0.413973	0.480539	0.327895	0.36565	0	0.474441	0.538619	0.427441	0.431854	0.594033	0.241714	0.43973	0.64531	0.436381	0	0.556851	0.690188	0.453536	0.56472	0.655258	0.510599	0.542793	0.69919	0.44368	0.445218	0.510563	0	0.412094	0.410792	0.525249	0.504912	0.564787	0.673977	0.531537	0.377105	0
MOCS3	0	0.00548959	0.0350892	0.017554	0.0235714	0.0250301	0.0765631	0.0292596	0.0161538	0.0212213	0.019957	0.0474856	0	0	0.0201406	0.0148619	0	0	0.0464576	0.022734	0.0183622	0.0321412	0	0.030177	0.026387	0.056975	0	0.0450192	0.0242258	0	0.0547249	0	0.0192577	0	0.00663531	0	0.0157201	0.0159813	0	0	0.00931098	0.0184653	0.0129073	0.0324364	0.00553335	0.0135189	0	0
KCNG1	0.0249788	0	0.0209436	0	0	0	0.0327411	0.0140403	0.0138475	0.0086894	0.0163348	0.00536685	0	0	0.02113	0.0394004	0	0.0165155	0.0132272	0.00997685	0.0102289	0.0244209	0	0.0379608	0.0104037	0	0	0.0260711	0.00875417	0.0260548	0.0302746	0.0280465	0.0307951	0.0189023	0.0142368	0	0.0286305	0.0231477	0	0.0345656	0.0278057	0.0286451	0.0177248	0	0.0289465	0	0	0
NFATC2	0.0292376	0.0244874	0.0310654	0.0288997	0.0485077	0.0106832	0.00756469	0.0114092	0.02249	0	0	0.00583747	0.0233569	0.0717697	0.0412137	0.0384325	0	0.015102	0.0103917	0.0265586	0.00298124	0.0109973	0	0.0217872	0.023057	0.0106912	0	0.0111281	0.0444858	0.00478527	0.0121943	0.0234608	0.0173977	0.0231578	0.015412	0.0182202	0.0059858	0.00822463	0	0.0323427	0	0.0124999	0.0107398	0	0	0.0395239	0	0
ATP9A	1.24101	1.36209	1.51121	1.40088	1.39455	1.28638	1.5641	1.50526	1.49659	1.32307	1.33077	1.54288	1.31308	1.79597	1.41624	1.65672	0	1.30882	1.42398	1.59046	1.47426	1.59714	1.2626	1.68359	1.36836	1.45292	0	1.42316	1.3189	1.2391	1.52618	1.7237	1.44606	1.43884	1.38422	1.37697	1.35903	1.38932	0	1.42067	1.16346	1.38493	1.44918	0.965061	1.27285	1.94396	1.54605	0
SALL4	0	0	0.00552417	0.0173609	0.01184	0	0	0.0106751	0.0122541	0	0.0111876	0	0	0	0.0150568	0	0	0	0.00438973	0	0.00607799	0.00297338	0	0	0.00383192	0	0	0	0	0	0.0054728	0	0.00964467	0.0678598	0	0	0.0095655	0	0	0	0.0162988	0	0.0105156	0	0.0118178	0	0	0
ZFP64	0.287702	0.385294	0.27771	0.388877	0.329242	0.303424	0.170343	0.321634	0.405625	0.193305	0.303223	0.373385	0.128047	0.485033	0.347454	0.278964	0	0.145144	0.280492	0.329269	0.314388	0.327547	0.242206	0.558052	0.230679	0.221609	0	0.171563	0.249714	0.30067	0.372224	0.465402	0.279697	0.417571	0.176307	0.280292	0.302998	0.312711	0	0.226365	0.313846	0.238001	0.29611	0.127301	0.172383	0.273416	0.322921	0
TSHZ2	0.442482	0.586764	0.665308	1.47538	1.33481	0.832744	0.833854	0.611427	0.938875	1.0695	1.0402	0.863431	1.11992	0.807449	0.363175	1.79658	0	0.574327	0.396856	0.56569	0.8707	0.579803	0.693689	1.54928	0.692492	0.394174	0	0.679254	0.53267	0.996451	1.15102	1.18458	0.250527	0.291274	0.581758	0.640725	0.472402	0.672434	0	0.859603	0.296209	0.528786	0.685321	0.857686	0.584673	0.898029	0.633077	0
ZNF217	0.0142483	0.0220542	0.0127486	0.0181481	0.00618157	0.0286933	0	0.00466823	0.025767	0.00706052	0.0372814	0.0131906	0	0	0.0103649	0.0151625	0	0.0203967	0	0.0135525	0.0160238	0.0105403	0	0	0.00470381	0	0	0	0	0.0207955	0.0284482	0	0.0182424	0.0279394	0.0269201	0.00464967	0.0249969	0.00553841	0	0.00746185	0.0137756	0	0.0137324	0	0.0134375	0	0	0
BCAS1	0.0103098	0.0219299	0.0663171	0.0385733	0.00854132	0.051512	0.0347048	0.0379717	0.0490111	0	0.0341181	0.0149241	0.063829	0.0432411	0.0247432	0.0373869	0	0	0.035393	0.0203721	0.0207832	0.05997	0	0.016154	0.0425745	0.0206783	0	0.0590285	0.0763184	0.0408873	0.0403958	0.0599057	0.0226718	0.0333475	0.0141411	0.0198454	0.0191605	0.0415941	0	0.00992094	0.0354212	0.0100793	0.0692673	0.105649	0.00942871	0.0294549	0.0398976	0
CYP24A1	0.019435	0	0.023397	0.00626412	0.0123674	0.0222819	0.0472704	0.0297351	0.0210639	0	0.00472244	0.0456907	0.0118622	0.0110514	0	0.0249305	0	0.0162643	0.02511	0.0645686	0	0	0	0.0336236	0.0116788	0.0367956	0	0.0155588	0.0212604	0.0365051	0.0230648	0.0556038	0.00878703	0	0.00715327	0.00807468	0.0229159	0	0	0.025184	0	0	0.0462298	0	0.0488503	0.0872018	0.0766548	0
PFDN4	0.211102	0.191929	0.324677	0.358828	0.284157	0.135463	0.493974	0.358754	0.209995	0.210816	0.257968	0.253301	0.112942	0.290385	0.153035	0.394162	0	0.315598	0.287049	0.188383	0.195815	0.330072	0	0.356191	0.214157	0.173095	0	0.335902	0.224016	0.181451	0.268929	0.306516	0.234283	0.350638	0.254972	0.259175	0.381025	0.355835	0	0.156263	0.225563	0.211004	0.206671	0.127052	0.27037	0.278103	0.0850134	0
DOK5	0.440114	0.54554	0.48582	0.522739	0.479883	0.413226	0.343318	0.340208	0.536861	0.388917	0.331617	0.403762	0.381642	0.408047	0.481537	0.589946	0	0.526301	0.380395	0.566655	0.5027	0.328783	0.215044	0.723665	0.680449	0.265826	0	0.280742	0.459649	0.497754	0.34252	0.445395	0.473	0.32111	0.333709	0.409134	0.424238	0.335222	0	0.394248	0.423932	0.222184	0.368009	0.271985	0.257815	0.528212	0.938423	0
CBLN4	0.0308636	0	0.0403973	0.091013	0.0542524	0.0548094	0	0.0617901	0.095861	0.0472484	0.0576352	0.0324384	0	0.0266128	0.00515868	0.0523585	0	0.015102	0.0456109	0.0408914	0.0373099	0.0121069	0	0.0838921	0.0464572	0.0804841	0	0.0612912	0.0568454	0.0580375	0.0311342	0.0760842	0.0552543	0.0285708	0.0151224	0.0367063	0.023577	0.0160502	0	0.0775299	0.0622083	0.00635414	0.0189502	0.0490344	0.0734267	0	0.043523	0
FAM210B	0.11838	0.0727608	0.0813843	0.0216982	0.031927	0.0386666	0.0351216	0.0944908	0.048517	0.0396936	0.0347991	0.0615976	0.0388146	0.0814587	0.0354192	0.0436424	0	0.0144235	0.0721835	0.0825944	0.0586997	0.0693414	0	0	0.0298033	0.0665694	0	0.0428862	0.0425348	0.0888767	0.104046	0.0553703	0.0474576	0.049945	0.0291449	0.0730953	0.0659853	0.0509067	0	0.0970894	0.0231171	0.061377	0.0515759	0	0.106205	0.0238805	0.0525557	0
AURKA	0.014422	0.00729086	0.0227635	0.0172592	0.0108421	0.0257818	0	0.0279292	0.0158641	0.00647715	0.0197484	0	0.0334189	0.0151996	0.0136307	0.0168482	0	0	0.0139761	0.00978031	0.0158245	0.015654	0	0.0206608	0	0.0085904	0	0.0549369	0.0354716	0.0172082	0.00610891	0.026211	0.013767	0	0.0122043	0	0.00970326	0.0141857	0	0.026427	0	0.00968433	0.0143674	0	0.00841582	0.0157942	0	0
CSTF1	0.0650509	0.0964521	0.100112	0.075135	0.0826418	0.0803324	0.135385	0.0898015	0.0794372	0.0271276	0.0800568	0.0815922	0	0.050488	0.00726622	0.0302298	0	0	0.125587	0.0621963	0.0878122	0.0683032	0	0.137982	0.058858	0.0700125	0	0.0986393	0.0825513	0.0464445	0.0832234	0.101546	0.0848657	0.0849739	0.0504278	0.0627223	0.15484	0.0808969	0	0.0940477	0.0911571	0.0585394	0.101598	0	0.109226	0.0803323	0.173689	0
CASS4	0.0114513	0.0360547	0.0479192	0.0317888	0	0.0337882	0.0795851	0.0140594	0.0338942	0	0.0374911	0.0506639	0.0307283	0.0385372	0.0579301	0	0	0.0357573	0.0318769	0.00893632	0.018534	0.0356919	0	0.0162392	0.0199733	0.0336439	0	0.0223237	0.0286611	0.0906622	0.0197667	0.0337439	0.0415657	0.0221291	0.0248441	0.0380119	0.0474261	0.0735449	0	0.0545074	0.0132638	0.0119856	0.00322576	0.0795451	0.0389656	0.0382975	0.0215888	0
RTF2	0.242243	0.307587	0.314932	0.229682	0.251479	0.237691	0.262046	0.304595	0.360655	0.26128	0.245484	0.315781	0.178603	0.234715	0.326416	0.284128	0	0.194154	0.306136	0.35369	0.295773	0.361274	0.135214	0.315245	0.196219	0.110559	0	0.179681	0.14958	0.17777	0.339005	0.223728	0.248246	0.417136	0.202125	0.378396	0.286683	0.294153	0	0.250994	0.297284	0.197119	0.178227	0.120301	0.18172	0.321347	0.256202	0
GCNT7	0.00518906	0	0.0556772	0.0816528	0.0463256	0	0	0.0509345	0.0447743	0	0.00367372	0	0	0.104393	0.00596258	0.0875702	0	0.0361015	0.049557	0.010352	0.031964	0.0547321	0	0.126487	0.0231287	0.00349166	0	0.0080894	0.0718115	0.0102055	0.0242886	0.039953	0.0163844	0.0630446	0	0.0127243	0.0225099	0.0113565	0	0.0123893	0.0259536	0.0189568	0.0649516	0	0.0107549	0.0549491	0	0
FAM209A	0.018572	0	0.0235478	0.0135009	0	0	0	0.00426625	0.0207545	0	0.00812916	0.0176502	0	0	0.00653327	0.056957	0	0	0.00995569	0.00469182	0.012058	0.0275218	0	0.0275096	0.00569805	0.0178877	0	0.0160674	0.00716838	0.004923	0.0106442	0.0234586	0.0145426	0.00975029	0.013933	0.0320039	0.0202583	0.0139942	0	0.010978	0.0503973	0	0.0285271	0	0.00565946	0	0.043523	0
FAM209B	0	0	0.0106787	0	0.0203077	0.00895294	0.0338161	0.00534055	0.0098628	0	0.00675612	0.00695183	0	0.0344598	0	0.0184986	0	0.0171606	0	0.00733675	0.0265263	0.00855804	0	0.0348609	0.00546117	0.0106416	0	0.0240511	0	0	0.0128385	0	0.00704851	0	0.0124842	0.0106027	0.0154042	0.00578601	0	0	0	0	0.00458683	0	0	0.0109465	0	0
TFAP2C	0	0	0.00453803	0	0.00736126	0	0	0.00534055	0	0	0	0	0	0	0	0	0	0	0	0	0	0	0	0	0	0	0	0	0	0	0	0	0	0	0	0	0	0	0	0	0	0	0	0	0	0	0	0
BMP7	0.00718248	0	0.0188964	0.00849454	0.0329894	0	0.0160658	0.0222031	0.0119616	0.010509	0.00496382	0.0199574	0	0.0194055	0.0145593	0	0	0	0.0107671	0	0	0.0279184	0	0.0149101	0.00176596	0.0261683	0	0.0201115	0.0106738	0.0200849	0.00508415	0.0111461	0.0139849	0.0244289	0.0285599	0.0126326	0.0363857	0.0152504	0	0.0135971	0.0315339	0	0.0214519	0	0.0207818	0.014703	0	0
RAE1	0.234127	0.138504	0.172037	0.212704	0.205991	0.156478	0.233628	0.169775	0.161955	0.119767	0.170987	0.127291	0.121379	0.190094	0.153873	0.277104	0	0.104566	0.230014	0.163793	0.177229	0.218287	0.059801	0.214555	0.168361	0.0816997	0	0.212616	0.206151	0.181424	0.191089	0.210067	0.172144	0.164282	0.132739	0.114152	0.256876	0.24611	0	0.155119	0.111773	0.263449	0.102131	0.0725853	0.219227	0.209015	0.127748	0
MTRNR2L3	0.0037372	0.0255718	0.00535403	0	0	0	0.012002	0	0	0	0	0.00694288	0	0	0	0	0	0	0	0	0	0	0	0	0.0277266	0.00891025	0	0	0.00930842	0	0	0	0	0	0	0	0	0.00386651	0	0	0	0	0	0	0	0	0	0
RBM38	0.0117879	0.0225758	0.0203435	0.0729454	0.00854132	0.0441132	0.0790015	0.0447508	0.0187966	0.00442902	0.0147116	0.014301	0.0445346	0.0193681	0.051062	0	0	0.0261664	0.0174351	0.0247649	0.0341901	0.0664586	0	0	0.0269602	0.0222901	0	0.0703287	0.00486379	0.0382806	0.0631153	0.0585619	0.0588443	0.056307	0.0516704	0.0210139	0.0391676	0.0283782	0	0.0441741	0.0205541	0.00968433	0	0.0371181	0.0768582	0.0673646	0	0
CTCFL	0	0.00593916	0.00930485	0	0	0	0	0.0142583	0.00854294	0	0	0	0	0	0	0	0	0.012647	0.00325568	0.00689232	0	0.00465729	0	0	0.00958647	0	0	0	0.00982697	0	0.00299643	0	0.00527549	0.0164972	0	0	0	0.00749844	0	0	0.0127607	0	0	0	0	0	0.0306078	0
ZBP1	0.00888096	0	0.0029829	0	0	0	0	0	0.00306535	0	0	0.00757197	0	0	0	0	0	0	0	0	0	0	0	0	0.0024788	0	0	0	0	0	0	0	0	0	0	0	0	0	0	0	0	0	0.0043421	0	0	0	0	0
PMEPA1	0.0827295	0.118565	0.194847	0.114938	0.163201	0.124936	0.240518	0.242444	0.218526	0.114286	0.165091	0.135058	0.202052	0.108107	0.176571	0.161115	0	0.169477	0.227668	0.0940468	0.136154	0.274533	0.141142	0.131117	0.157707	0.127685	0	0.11112	0.0485726	0.0667371	0.119733	0.183659	0.169058	0.0264425	0.0854183	0.166097	0.143024	0.129977	0	0.0578773	0.13959	0.0976404	0.135266	0.120338	0.129346	0.732631	0.386614	0
C20orf85	0	0	0.00455128	0.0107319	0	0	0	0.0115698	0	0	0	0	0	0.0193448	0	0.0206039	0	0	0	0	0	0	0	0	0	0	0	0	0	0	0	0	0.00278382	0	0.00697403	0	0.00536478	0.00462352	0	0	0	0	0	0	0	0	0	0
RAB22A	0.284699	0.260118	0.426528	0.313089	0.442265	0.39829	0.303125	0.451386	0.367554	0.294982	0.379158	0.354336	0.250683	0.429101	0.388664	0.41984	0	0.327074	0.367025	0.432485	0.32601	0.372859	0.193572	0.370782	0.404772	0.310397	0	0.512623	0.209829	0.348597	0.496637	0.275916	0.369721	0.334046	0.305384	0.396296	0.373239	0.457873	0	0.380705	0.297372	0.336136	0.263167	0.311179	0.32547	0.486812	0.215483	0
VAPB	0.437473	0.506809	0.559991	0.448973	0.448008	0.435573	0.569686	0.640408	0.558197	0.424928	0.413607	0.485689	0.271006	0.484493	0.52723	0.562119	0	0.37695	0.583044	0.510533	0.489296	0.647226	0.100245	0.641268	0.445642	0.439565	0	0.563814	0.470149	0.444994	0.529756	0.597954	0.57897	0.51751	0.471877	0.485987	0.588737	0.51138	0	0.512961	0.336038	0.510849	0.393694	0.104776	0.443349	0.687087	0.478259	0
APCDD1L	0.0142122	0.00908986	0.0259889	0.00951044	0.0434584	0	0	0.0221207	0.00891362	0	0	0	0	0.0428215	0.00728217	0	0	0.0144235	0.0110174	0.022283	0.0255045	0.0460917	0	0.0252905	0	0.00319678	0	0	0.0240466	0	0.00594645	0.0307717	0.0185531	0	0	0.00763499	0.0043248	0.00348495	0	0	0.0166774	0	0.0200617	0	0	0	0	0
STX16	0.00722196	0	0.00785951	0.00977148	0	0	0.0147652	0.00553617	0.014595	0	0	0	0	0	0	0	0	0	0.0099967	0	0.00635678	0	0	0	0.0021557	0.0083301	0	0	0	0	0	0	0.00375505	0	0	0	0.0131795	0	0	0.00613485	0	0	0	0	0	0	0	0
STX16-NPEPL1	0.256863	0.244078	0.312224	0.251336	0.169151	0.25821	0.10504	0.224495	0.328714	0.247758	0.374847	0.319838	0.321783	0.480756	0.384976	0.300441	0	0.129973	0.24114	0.330122	0.287039	0.432784	0.450835	0.425333	0.176531	0.272244	0	0.18502	0.132401	0.195114	0.23687	0.436622	0.251172	0.334004	0.375182	0.355719	0.21024	0.227207	0	0.341019	0.268157	0.198582	0.301856	0.0982227	0.222927	0.421989	0.346941	0
NPEPL1	0.275853	0.233736	0.253007	0.265451	0.322268	0.252047	0.192356	0.308122	0.450684	0.164663	0.282611	0.272558	0.198121	0.33097	0.299892	0.312204	0	0.355257	0.194055	0.375626	0.274752	0.292603	0.0957248	0.250007	0.239583	0.200355	0	0.139197	0.169092	0.246652	0.303003	0.401252	0.282602	0.25294	0.168678	0.170465	0.19114	0.197718	0	0.348052	0.307091	0.259584	0.252907	0.149441	0.273875	0.193693	0.244465	0
GNAS	1.45546	1.37842	1.72658	1.50604	1.40605	1.70026	3.05221	2.1022	1.41091	1.57741	2.13889	1.59539	1.50272	1.40991	1.50935	1.30045	0	1.5074	1.99906	1.17413	1.39479	1.67714	0.904457	1.48278	2.11735	1.5188	0	1.97765	1.42861	1.26357	2.22817	1.70355	1.64053	1.42736	1.32332	1.24864	2.06383	2.02808	0	1.6132	1.24332	1.83996	1.44983	1.53068	2.0858	1.69856	1.28477	0
NELFCD	0.292144	0.214713	0.386271	0.243976	0.202834	0.203478	0.626149	0.529155	0.288953	0.205435	0.229275	0.208666	0.19821	0.615238	0.417405	0.549389	0	0.462614	0.417446	0.339407	0.417957	0.478774	0.100401	0.406683	0.22869	0.266685	0	0.290468	0.300058	0.27034	0.432423	0.532224	0.366021	0.412936	0.1385	0.260881	0.491295	0.502095	0	0.293499	0.352943	0.296492	0.455091	0.207774	0.247447	0.467044	0.319523	0
CTSZ	0.0243364	0.00682428	0.0304979	0.0072174	0.0126517	0.00941686	0.0506476	0.0806117	0.0584207	0.0199824	0.0342572	0.0205586	0.0182128	0.0475752	0.0556203	0.0688998	0	0.0309332	0.0525731	0.0531673	0.0323601	0.046964	0	0.103425	0.00500331	0.00813137	0	0.0808065	0.0258632	0.0326558	0.0368827	0.0549829	0.0369921	0.0485859	0.0157692	0.0113274	0.0472795	0.0495775	0	0.0388227	0.0401086	0.0462377	0.0140389	0	0.0643589	0.0702807	0	0
TUBB1	0	0	0.0138584	0.00983444	0	0	0.0135467	0.0073205	0	0	0	0	0	0	0	0	0	0	0	0.0108017	0.00557075	0.00326808	0	0.0160213	0	0	0	0.00896648	0	0	0.00734504	0	0.001934	0.0164972	0.00900634	0	0.00571031	0.00333078	0	0	0	0	0	0	0	0.0230913	0	0
ATP5F1E	0.200157	0.145167	0.347365	0.62511	0.848232	0.31392	1.39077	0.726121	0.374271	0.195452	0.247864	0.251287	0.15951	0.389122	0.38411	0.147507	0	0.451187	0.575436	0.195167	0.399708	0.227379	0.336289	0.497934	0.334028	0.209006	0	0.398241	0.468828	0.291813	0.214628	0.382423	0.24416	0.343784	0.125163	0.167473	0.96076	0.539022	0	0.146842	0.288268	0.173447	0.435151	0.0921685	0.870377	0.459815	0.390989	0
PRELID3B	0.0471646	0.0272615	0.0373617	0.0489153	0.0517327	0.119793	0.163949	0.0594356	0.0477992	0.0428216	0.0617953	0.0528128	0.0569621	0	0.0182354	0.0688368	0	0.0256673	0.0605918	0.0142166	0.0321248	0.0427648	0.0812557	0.0433946	0.0679795	0.0644188	0	0.0824095	0.0400491	0.0367124	0.072569	0.0124846	0.02768	0	0.0518765	0.0384144	0.0516508	0.0841673	0	0.0716342	0.0431937	0.0327633	0.0168722	0.035453	0.0655871	0.137842	0.0306078	0
ZNF831	0.310395	0.35704	0.411602	0.398555	0.406048	0.321781	0.438324	0.41059	0.442181	0.425213	0.297259	0.410304	0.368276	0.349404	0.343236	0.238918	0	0.186736	0.33715	0.28117	0.336602	0.442968	0.143397	0.324384	0.240773	0.236654	0	0.579638	0.205992	0.304945	0.414476	0.243524	0.416487	0.499865	0.22542	0.561582	0.362204	0.519682	0	0.456946	0.37906	0.329736	0.360206	0.51482	0.342149	0.458269	0.283374	0
EDN3	0	0.013298	0.00735939	0	0	0	0	0	0.00206687	0.0079192	0.00273684	0.0108715	0	0	0.0173892	0	0	0.0209995	0.00885424	0	0	0.0134133	0	0	0.0119391	0.00322005	0	0	0.00570732	0	0	0	0.00800089	0	0.00692565	0	0.0043248	0.00690899	0	0	0	0.00693687	0	0	0	0	0	0
PHACTR3	1.30036	1.8002	1.77913	1.73082	1.95027	1.77398	1.91717	1.81802	2.14972	1.75238	1.71034	1.88524	1.34119	1.58716	1.94936	1.74359	0	1.8859	1.56585	1.62408	1.98482	1.73666	1.1564	2.18318	1.6318	1.45022	0	1.63116	1.30081	1.61649	1.69391	1.63572	1.86801	2.06453	1.5091	2.00612	1.72104	1.78432	0	1.54621	1.81485	1.47368	1.39713	1.41515	1.56082	2.06301	2.37505	0
SYCP2	0.509211	0.244904	0.43234	0.300771	0.295585	0.461051	0.410655	0.334332	0.269426	0.395858	0.307106	0.406454	0.241689	0.111691	0.248806	0.277067	0	0.19601	0.401695	0.340909	0.32604	0.492674	0.455527	0.455838	0.224505	0.400496	0	0.459945	0.285423	0.339413	0.265246	0.535225	0.315548	0.394418	0.200819	0.386584	0.357131	0.319588	0	0.513122	0.248582	0.200051	0.372767	0.106423	0.33465	0.374883	0.190975	0
FAM217B	0.510486	0.373724	0.535152	0.330446	0.397354	0.496391	0.768991	0.61703	0.387416	0.514619	0.546884	0.509465	0.339125	0.416269	0.474772	0.455874	0	0.342322	0.681013	0.299932	0.472831	0.610089	0.222397	0.378991	0.665187	0.461423	0	0.735409	0.369416	0.25277	0.615745	0.413744	0.574325	0.467501	0.388082	0.242145	0.594866	0.522178	0	0.40777	0.337608	0.447361	0.29207	0.310948	0.605666	0.461456	0.234269	0
PPP1R3D	0.00377316	0	0.0200758	0	0	0.00775962	0.0534541	0.0103504	0.00413302	0	0.00384144	0	0	0.021757	0	0.0110774	0	0.017893	0	0.00594434	0	0.00303943	0	0.051194	0.0114338	0.0219833	0	0	0.00812709	0.00485955	0.0174782	0	0.00635717	0	0.0106021	0	0	0.00826533	0	0	0	0.0173352	0.0201549	0	0	0	0	0
CDH26	0.232858	0.135349	0.172776	0.128294	0.209142	0.220374	0.17979	0.138782	0.149692	0.157615	0.237845	0.18612	0.0396215	0.243059	0.201275	0.168403	0	0.105279	0.150109	0.176126	0.219575	0.336355	0	0.106312	0.0967033	0.143652	0	0.232189	0.0729349	0.14685	0.230154	0.249942	0.205013	0.0924448	0.135879	0.126587	0.150048	0.130402	0	0.136157	0.0978316	0.0467886	0.143468	0.0817622	0.0869884	0.223818	0.0943147	0
CDH4	0.355868	0.310878	0.27057	0.315718	0.511426	0.294924	0.167758	0.290936	0.447891	0.292712	0.294607	0.307436	0.236469	0.464088	0.335439	0.518337	0	0.390439	0.231568	0.412906	0.294743	0.411566	0.195205	0.536231	0.22008	0.246186	0	0.218874	0.138008	0.320914	0.341579	0.366426	0.235395	0.178923	0.279881	0.35519	0.295076	0.291336	0	0.419464	0.346009	0.223829	0.288515	0.0541126	0.183829	0.160146	0.759611	0
TAF4	0.248038	0.162265	0.300257	0.210019	0.248761	0.139956	0.412882	0.239476	0.367777	0.205207	0.304573	0.090878	0.184185	0.181202	0.255341	0.305264	0	0.223316	0.218705	0.244319	0.252694	0.373999	0.234313	0.205425	0.180029	0.159678	0	0.163988	0.104051	0.187041	0.283226	0.369051	0.249792	0.381846	0.198677	0.36383	0.333184	0.350454	0	0.359402	0.31097	0.0987365	0.164329	0.187077	0.320465	0.436329	0.451133	0
LSM14B	0.129213	0.0897614	0.143951	0.0983885	0.0574125	0.112851	0.164823	0.160879	0.105717	0.0719522	0.178639	0.0689858	0.0592821	0.115117	0.0623662	0.0821943	0	0.108103	0.133504	0.123938	0.097777	0.175244	0	0.122308	0.143032	0.0918517	0	0.0830686	0.105626	0.06345	0.188983	0.125519	0.156339	0.109324	0.0964708	0.0545379	0.104981	0.0989181	0	0.121652	0.2126	0.111045	0.0451176	0.122543	0.161786	0.234736	0.114976	0
PSMA7	0.132122	0.1652	0.305483	0.29467	0.253136	0.111626	0.682782	0.35131	0.282048	0.0956854	0.17834	0.218992	0.13484	0.20921	0.239507	0.262617	0	0.358635	0.363198	0.140638	0.226926	0.323975	0	0.288626	0.173703	0.0969418	0	0.202135	0.25676	0.134405	0.331109	0.435716	0.209757	0.170341	0.130323	0.162256	0.430054	0.403384	0	0.207051	0.206513	0.257912	0.301815	0.0302494	0.347653	0.505918	0.284659	0
SS18L1	0.317192	0.257215	0.4534	0.404338	0.288944	0.236469	0.365429	0.356382	0.427259	0.233721	0.315917	0.345631	0.208156	0.379643	0.395598	0.329822	0	0.337509	0.311045	0.27399	0.404519	0.538527	0.240658	0.488888	0.313497	0.308253	0	0.328615	0.298155	0.295648	0.460265	0.455268	0.408371	0.339329	0.363497	0.228161	0.420769	0.538535	0	0.400861	0.415205	0.359258	0.350553	0.191432	0.348487	0.510858	0.475586	0
MTG2	0.306256	0.260297	0.443491	0.309347	0.239717	0.17454	0.47025	0.44265	0.570797	0.233508	0.350985	0.26591	0.137283	0.677658	0.394314	0.519857	0	0.246462	0.341641	0.349052	0.364195	0.42182	0.32416	0.586276	0.146092	0.276556	0	0.145805	0.223282	0.259562	0.296045	0.380002	0.355507	0.364078	0.231822	0.285833	0.369356	0.385571	0	0.292189	0.438056	0.217797	0.364395	0.161945	0.180589	0.386767	0.624783	0
HRH3	0.00418005	0.0113094	0.00632994	0.00853482	0.0207628	0	0.0310177	0.0179865	0.0217623	0	0	0	0	0	0.0378737	0	0	0.025239	0.00864537	0.00594434	0	0.00319917	0.108665	0	0.0054939	0	0	0.00760588	0	0.0207381	0.0283683	0.0198433	0.0281902	0	0	0.00990071	0.00650073	0.00423232	0	0.0236075	0.0218059	0.0152608	0.00889149	0.0321689	0.0100267	0	0	0
OSBPL2	0.17397	0.117754	0.171657	0.160536	0.0466789	0.0827382	0.166108	0.154085	0.142969	0.12986	0.143305	0.18235	0.0583892	0.362586	0.249134	0.090498	0	0.143325	0.24508	0.163199	0.193582	0.225729	0.175484	0.175175	0.107227	0.112665	0	0.187017	0.190701	0.0661409	0.196284	0.286171	0.208225	0.139694	0.204526	0.156983	0.180341	0.192837	0	0.212443	0.116594	0.189796	0.229034	0.166239	0.123712	0.238231	0.299491	0
ADRM1	0.0450039	0.107606	0.109679	0.0694011	0.0946486	0.147892	0.226193	0.124922	0.0659565	0.0480017	0.0810132	0.0706529	0.0647747	0.0597666	0.0564524	0.100843	0	0.171458	0.103049	0.0466552	0.0879879	0.0591684	0	0.0701559	0.137522	0.0569564	0	0.00973611	0.0592597	0.066765	0.132402	0.101823	0.0680703	0.0302379	0.0428108	0.0578388	0.0803274	0.127135	0	0.0757649	0.0780999	0.206269	0.0889313	0.0651392	0.0834374	0.0776714	0	0
LAMA5	0.171991	0.258343	0.0965278	0.147441	0.0569411	0.227113	0.24613	0.250078	0.139373	0.197153	0.162556	0.135616	0.182172	0.193853	0.315276	0.19828	0	0.222146	0.148896	0.223321	0.170018	0.124703	0.181656	0.10743	0.167381	0.145002	0	0.130977	0.128377	0.147926	0.269801	0.129299	0.291242	0.207452	0.126276	0.110014	0.222761	0.196057	0	0.153233	0.17792	0.15937	0.183571	0.105917	0.316569	0.127619	0.310746	0
RPS21	0.224611	0.165135	0.241633	0.425556	0.460317	0.187113	0.351643	0.270152	0.152012	0.060335	0.0535314	0.0901057	0.0432307	0.178677	0.172822	0.114397	0	0.157934	0.174593	0.089733	0.122057	0.178002	0	0.165275	0.0839388	0.120968	0	0.186458	0.357461	0.100743	0.093854	0.342986	0.131693	0.0682003	0.0479575	0.0299471	0.312366	0.212846	0	0.0689586	0.0749324	0.0527359	0.205107	0.0733459	0.128133	0.17305	0	0
CABLES2	0.0558066	0.186661	0.0826728	0.126721	0.0887005	0.0177405	0.0517141	0.0857379	0.0723253	0.0514759	0.0580176	0.0752962	0.0556755	0.0538597	0.0935226	0.100445	0	0.0891573	0.107871	0.111467	0.0599964	0.0952649	0	0.0833351	0.0480559	0.0700377	0	0.0983634	0.110452	0.0580232	0.10936	0.102712	0.0841334	0.0489019	0.0801102	0.0555923	0.0678339	0.0992671	0	0.0637147	0.0583972	0.0552147	0.0587339	0.0463313	0.103375	0.0659269	0.120178	0
RBBP8NL	0	0	0	0	0	0	0	0	0	0	0	0	0	0	0	0	0	0	0	0	0	0	0	0	0	0	0	0	0.00977988	0	0	0	0	0	0	0	0	0	0	0	0	0	0	0	0	0	0	0
SLCO4A1	0.0247021	0.101668	0.0386759	0	0.0627446	0.0305789	0.0393088	0.037921	0.0889749	0.0277603	0.037341	0.0160308	0.0785307	0.0160577	0.0300283	0.0947659	0	0.0447384	0.0135274	0.0355373	0.0858691	0.036166	0	0.0327273	0.00939797	0.00389772	0	0.0217121	0.0286557	0.00949691	0.0454075	0.0836707	0.022678	0.0411122	0.0323627	0.040886	0.0314738	0.0546255	0	0.0729627	0.0751384	0.0395558	0.0607467	0	0.048876	0.0604252	0.0540098	0
NTSR1	0.0133895	0.0276681	0.0504348	0.049842	0.05206	0.0647678	0.0239479	0.107997	0.0734588	0.0902197	0.03539	0.0231913	0.0435685	0	0.0397131	0.127588	0	0	0.0382685	0.0252261	0.0370798	0.0735767	0	0.102338	0.0288297	0.0324886	0	0.0590228	0.0109492	0.0386393	0.0427565	0.0376234	0.0784168	0.0596387	0.0213206	0.0232737	0.0509709	0.0696875	0	0.0532552	0.0613239	0.0562495	0.030264	0	0.0939461	0.237706	0.383791	0
MRGBP	0.073294	0.103161	0.133832	0.096081	0.0949071	0.060113	0.13744	0.155697	0.0644601	0.12453	0.115516	0.0460838	0.14562	0.0541154	0.115727	0.0963894	0	0.182869	0.131737	0.095253	0.17265	0.109678	0	0.172259	0.131484	0.091142	0	0.113417	0.062662	0.103497	0.0829072	0.206932	0.103554	0.142956	0.121374	0.103655	0.130987	0.0763524	0	0.0835185	0.123321	0.0855544	0.056426	0.0879705	0.124528	0.139837	0.0225226	0
OGFR	0.546509	0.602651	0.45031	0.414598	0.409997	0.435981	0.471561	0.691755	0.649458	0.430058	0.424499	0.3186	0.580342	0.802374	0.584441	0.669096	0	0.680728	0.51471	0.507867	0.421767	0.730236	0.176975	0.784658	0.393122	0.451091	0	0.436366	0.536801	0.342638	0.623241	0.751881	0.586481	0.478421	0.416975	0.428772	0.5926	0.558016	0	0.488257	0.558769	0.456962	0.746351	0.155355	0.576497	0.584255	0.544659	0
COL9A3	0.0403968	0.0103781	0.0246597	0.0457937	0.0541287	0.0438922	0.0640438	0.0369435	0.0483636	0	0.029672	0.0239597	0.0280144	0.142348	0.105493	0.0329684	0	0.0385871	0.0591163	0.0103285	0.0564743	0.0264228	0	0.0609396	0.0188423	0.0182481	0	0	0	0.0282372	0.0158522	0.011395	0.0216194	0	0.0177698	0.0499706	0.00918791	0.0157026	0	0.0178743	0	0.0418823	0.0462736	0.0291936	0	0	0.0225226	0
TCFL5	0.120565	0.22682	0.215186	0.123646	0.195073	0.184137	0.251941	0.211878	0.179706	0.152801	0.225403	0.221315	0.118346	0.176101	0.222893	0.118754	0	0.146993	0.247655	0.196318	0.192397	0.275717	0.197145	0.311258	0.0824106	0.171154	0	0.128315	0.0990349	0.129253	0.206601	0.306359	0.216322	0.170118	0.104465	0.136504	0.218219	0.191608	0	0.278098	0.163025	0.130884	0.274346	0.144293	0.126614	0.174805	0.179869	0
DIDO1	0.643914	0.642526	0.702497	0.56658	0.533714	0.388927	0.671213	0.82334	0.768809	0.568085	0.612591	0.506214	0.449199	0.634993	0.740833	0.604125	0	0.824808	0.644211	0.655073	0.752978	0.915652	0.523479	0.675521	0.387368	0.468065	0	0.460423	0.676291	0.559022	0.628916	1.03601	0.749356	0.717742	0.463638	0.696401	0.716217	0.74348	0	0.561828	0.593415	0.453381	0.605583	0.416979	0.575952	0.858228	0.96923	0
GID8	0.23196	0.19987	0.299976	0.215726	0.208911	0.218169	0.6317	0.405074	0.274069	0.219825	0.202019	0.16152	0.0520819	0.392974	0.282253	0.323024	0	0.219142	0.305283	0.221848	0.274012	0.410529	0.0957248	0.317043	0.285265	0.128855	0	0.347702	0.328681	0.20665	0.395612	0.470916	0.257498	0.349723	0.152204	0.179992	0.431283	0.428113	0	0.234434	0.183919	0.297958	0.225496	0.182758	0.284236	0.424889	0.261112	0
SLC17A9	0	0.0079702	0.00751421	0	0	0.0165573	0.0118004	0.0160486	0.00845922	0	0.029206	0.00600513	0.0182128	0.014869	0.0195397	0.0160945	0	0.0379719	0.00676802	0	0.0105809	0.0242485	0	0.0379266	0	0	0	0.0148411	0.00642499	0.00576345	0.0138132	0.0302383	0.00800865	0.0107885	0	0.0103898	0.00475489	0.0138279	0	0.0140271	0.022337	0	0.00532098	0	0.0145198	0.0148447	0	0
YTHDF1	0.215446	0.196848	0.234087	0.158027	0.135121	0.230095	0.374163	0.276758	0.243522	0.213724	0.270813	0.149317	0.181098	0.202087	0.190088	0.191572	0	0.213197	0.20286	0.233673	0.227353	0.330349	0	0.145832	0.185098	0.157176	0	0.156019	0.205295	0.1562	0.308349	0.326452	0.258057	0.307044	0.203932	0.211974	0.293386	0.296322	0	0.306766	0.102801	0.187418	0.172643	0.108557	0.250117	0.320051	0.138463	0
BIRC7	0	0	0	0	0	0	0	0	0	0	0	0	0	0	0	0	0	0	0	0	0	0	0	0	0	0	0	0	0	0	0	0	0	0	0	0	0	0	0	0	0	0	0	0	0	0	0	0
NKAIN4	0	0.0103781	0.0544618	0.0396661	0.0505733	0.00853491	0.0881765	0.0334614	0.0488771	0.0279082	0.0204412	0	0	0.0524564	0.0489788	0.0594251	0	0.0919049	0.043192	0.0311363	0.0177867	0.0466448	0	0.068548	0	0.0312279	0	0	0.0560138	0.0379577	0.0487986	0.10527	0.034799	0.0537658	0.014953	0.0134613	0.0415489	0.0233215	0	0.0074417	0.0109275	0.0111687	0.0362106	0	0.0191482	0.0698787	0.0441971	0
ARFGAP1	0.311533	0.248883	0.243192	0.226678	0.172344	0.266993	0.34918	0.234892	0.269781	0.179691	0.24001	0.300604	0.308932	0.291373	0.387153	0.255782	0	0.339766	0.205265	0.332157	0.284525	0.283113	0.0835956	0.276596	0.359611	0.4518	0	0.142372	0.162112	0.305846	0.362803	0.332461	0.28147	0.226362	0.205634	0.253045	0.323555	0.273364	0	0.236168	0.294125	0.381972	0.15599	0.188565	0.322531	0.154483	0.24544	0
COL20A1	0.0421635	0.0185386	0.0331642	0.00475447	0.0771601	0.0372154	0.0824197	0.0227825	0.0104554	0	0.0156736	0.0208967	0	0.04343	0.0204521	0.0412278	0	0.0485169	0.0269063	0.0526853	0.00483587	0.0556627	0	0.0419843	0.0347439	0.00839486	0	0	0.0556186	0.031499	0.0369993	0.0139013	0.0745633	0.0116264	0.00842649	0.0138241	0.0187945	0.0196483	0	0.0432725	0.0224654	0.0403642	0.018004	0.042965	0.0435665	0.0171555	0	0
CHRNA4	0.148876	0.25325	0.178604	0.232296	0.219725	0.219622	0.115953	0.162392	0.210451	0.19858	0.184764	0.173184	0.269459	0.127866	0.108616	0.173671	0	0.155211	0.230297	0.280568	0.204764	0.118783	0.0957248	0.14112	0.231467	0.205148	0	0.17031	0.0975219	0.0919483	0.278562	0.125079	0.135109	0.154638	0.129719	0.174175	0.190969	0.19646	0	0.1127	0.13374	0.134776	0.133604	0.240224	0.167851	0.0731497	0.182824	0
KCNQ2	0.679122	0.927266	0.915347	0.693293	0.820807	0.702888	1.66824	0.955491	1.05972	0.866023	0.697431	0.857784	0.938223	0.762717	1.11629	0.784107	0	0.696676	0.739922	0.855784	0.872547	1.02365	0.992354	0.906709	0.826936	0.816033	0	0.870354	0.665247	0.716711	0.875203	0.945148	1.099	1.00362	0.734483	0.972763	1.3361	1.13407	0	0.917734	1.03705	0.879732	0.665649	1.02288	1.11722	0.938566	1.31067	0
EEF1A2	0.600856	0.407354	0.679294	0.5213	0.551733	0.658174	1.90034	0.887305	0.57101	0.441007	0.661593	0.453774	0.815514	0.609898	0.622666	0.389331	0	0.760433	0.901867	0.38075	0.511182	0.566769	0.0957248	0.602931	1.41544	0.551869	0	0.888213	0.462668	0.455562	1.1232	0.692928	0.664983	0.503612	0.540774	0.470199	0.911498	0.866847	0	0.509679	0.643184	1.03919	0.587816	0.686244	1.11106	0.900513	0.607197	0
PPDPF	0.178752	0.188442	0.364512	0.350162	0.345802	0.312061	0.616823	0.456254	0.203508	0.127853	0.168233	0.105366	0.128894	0.461844	0.179129	0.274082	0	0.435808	0.402712	0.239857	0.335629	0.32095	0	0.39165	0.403377	0.172618	0	0.308176	0.42552	0.23981	0.422213	0.26036	0.229805	0.260672	0.111731	0.121199	0.638842	0.4021	0	0.252156	0.160456	0.335349	0.221807	0.130014	0.381328	0.715494	0.120896	0
PTK6	0	0.013298	0.00371072	0.0161989	0	0.00587138	0	0.016621	0.00372318	0	0	0	0	0	0	0	0	0	0.0118339	0.0100154	0.00465752	0.00669087	0	0.0348462	0.00858732	0.0090334	0	0	0.0149329	0.00949691	0	0	0.00470986	0	0.00579274	0	0	0	0	0	0.0130326	0	0	0	0.0124431	0	0	0
FNDC11	0	0	0.00227609	0	0	0	0	0.00928382	0	0	0	0	0	0	0	0	0	0	0	0	0	0.00721275	0	0	0	0	0	0	0	0	0	0	0	0	0	0	0	0	0	0	0	0	0	0	0	0	0	0
HELZ2	0.0122913	0	0.0105891	0	0.0142604	0	0.0173789	0.00706295	0.0151397	0.0113289	0	0	0	0.0217362	0.00804228	0	0	0.0181619	0.0134195	0	0	0.0193604	0	0	0.00662344	0.010698	0	0	0.00848048	0	0.0165614	0.00848277	0.00449075	0	0	0	0.0158778	0.0339258	0	0.00718727	0	0.0306775	0.00711906	0	0	0.0150745	0.0747418	0
GMEB2	0.0780203	0.0953579	0.125055	0.0840772	0.0760781	0.0379809	0.217497	0.162937	0.110852	0.0952667	0.113081	0.115594	0.0938411	0.115069	0.135866	0.153178	0	0.121932	0.0836669	0.138307	0.133983	0.122759	0.0957248	0.179255	0.0774437	0.101091	0	0.0779826	0.0919932	0.107052	0.15967	0.196414	0.111939	0.0523944	0.0689477	0.079177	0.126331	0.123563	0	0.124205	0.129952	0.0896119	0.0896291	0.162635	0.0773619	0.190275	0.157842	0
STMN3	0.52977	0.51472	0.754374	0.542571	0.364482	0.599214	0.916381	0.815386	0.620073	0.466067	0.609832	0.494052	0.697682	0.692356	0.490933	0.635431	0	0.354529	0.947637	0.505387	0.548055	0.648269	0.185059	0.603196	0.795251	0.415148	0	0.766226	0.38154	0.405538	0.882754	0.883872	0.609933	0.375547	0.416882	0.30134	0.680379	0.791532	0	0.839182	0.355308	0.562497	0.568141	0.451288	0.620722	0.470243	0.56883	0
RTEL1	0.00508323	0	0	0	0	0	0	0.00475673	0.00753668	0	0	0	0	0	0	0	0	0	0.00401958	0	0	0.00498197	0	0.0166046	0	0.00730163	0	0	0.00731163	0	0	0	0	0	0	0.0113274	0	0.00567633	0	0	0	0	0.0040577	0	0	0	0	0
ARFRP1	0.255468	0.311073	0.203755	0.206536	0.223378	0.316075	0.190719	0.256171	0.218997	0.181293	0.177247	0.201007	0.143892	0.182291	0.196358	0.220512	0	0.252016	0.322303	0.277523	0.232059	0.225383	0.214466	0.21972	0.167275	0.204939	0	0.219153	0.146399	0.214006	0.296293	0.245282	0.204302	0.169369	0.181508	0.142411	0.174815	0.248609	0	0.179163	0.155771	0.136474	0.178381	0.107865	0.224444	0.171096	0.106005	0
ZGPAT	0	0	0.00229709	0	0	0.0159509	0	0	0	0	0	0.00589753	0	0	0	0.0202826	0	0	0.0043479	0	0	0.00653835	0	0	0	0.0066764	0	0	0	0	0	0	0	0	0	0	0	0	0	0	0	0	0	0	0	0.014703	0.0324577	0
AL121845.3	0	0	0	0	0	0	0	0	0	0	0	0	0	0	0	0	0	0	0.00772902	0	0	0	0	0	0.0021557	0	0	0	0	0	0	0	0	0	0	0.0128847	0	0	0	0	0	0	0	0	0	0	0	0
AL121845.2	0	0	0	0	0	0	0.0156151	0	0.0045093	0	0	0	0	0	0.00457752	0	0	0	0	0	0	0.0022988	0	0	0.00767046	0.00929843	0	0	0	0.0063909	0.0135029	0.00930961	0	0	0	0	0.00943936	0	0	0	0	0	0	0	0	0	0	0
SLC2A4RG	0.0315442	0.0534938	0.0595739	0.0327165	0.0549338	0.0729874	0.0820625	0.100958	0.0940226	0.0733375	0.0268493	0.0477019	0.010734	0.0120798	0.0269203	0.0466744	0	0.0306239	0.0595552	0.03549	0.0700004	0.0159081	0	0.0350132	0.0589033	0.0256002	0	0.0491619	0.0290065	0.0683019	0.115773	0.0922703	0.0633491	0.0692174	0.0247183	0.0258117	0.0497954	0.0571287	0	0.0608248	0.0641758	0.00635414	0.0796473	0.0685422	0.0747818	0.0557459	0	0
ZBTB46	0.390648	0.431077	0.63039	0.653885	0.617104	0.409114	0.60453	0.59242	0.816494	0.601754	0.464629	0.62654	0.539802	0.942731	0.610051	0.62257	0	0.576274	0.512206	0.605342	0.580205	0.593401	0.502873	0.842561	0.352743	0.357226	0	0.415296	0.374278	0.406552	0.65634	0.790246	0.536288	0.74243	0.426218	0.749236	0.731692	0.76137	0	0.614519	0.626393	0.444778	0.554875	0.2515	0.384801	0.809296	0.913446	0
TPD52L2	0.45064	0.542877	0.511302	0.530069	0.445942	0.465721	0.873081	0.66173	0.641265	0.40819	0.33342	0.40891	0.553827	0.670581	0.488391	0.625299	0	0.474278	0.493989	0.469903	0.571073	0.701172	0.353995	0.549449	0.462969	0.37247	0	0.580546	0.492806	0.468145	0.499658	0.591888	0.647937	0.598879	0.42027	0.541015	0.553051	0.576243	0	0.477774	0.514932	0.443366	0.512281	0.350877	0.554819	0.693186	0.50989	0
DNAJC5	0.609719	0.651009	0.748169	0.45185	0.437841	0.590161	0.948598	0.814816	0.700617	0.640567	0.542421	0.624377	0.489625	0.581434	0.610458	0.598441	0	0.428314	0.616313	0.714829	0.779144	0.830734	1.21272	0.757094	0.685038	0.66573	0	0.736172	0.430313	0.412473	0.72446	0.899686	0.857648	0.896983	0.75072	0.763617	0.785493	0.844667	0	0.867011	0.529882	0.669503	0.495963	0.388481	0.737739	0.993656	0.87508	0
UCKL1	0.0191786	0.043263	0.104507	0.160846	0.177122	0.14341	0.210982	0.15534	0.150463	0.113209	0.0704438	0.0684867	0.0542431	0.0638419	0.132895	0.19979	0	0.119881	0.155071	0.0995343	0.0995074	0.11212	0	0.112734	0.0850558	0.0490913	0	0.0946706	0.0825662	0.108931	0.152568	0.210624	0.140388	0.121196	0.0704474	0.0468936	0.0594863	0.0889824	0	0.160128	0.092373	0.114748	0.201379	0.0321689	0.076093	0.155935	0.135617	0
ZNF512B	0.181012	0.103167	0.172308	0.121166	0.139541	0.101888	0.160277	0.129882	0.189183	0.0920733	0.172294	0.0698643	0.113504	0.150178	0.157915	0.0974602	0	0.194585	0.109685	0.159369	0.137874	0.176105	0	0.162929	0.158456	0.134776	0	0.07392	0.0831671	0.138975	0.140078	0.159197	0.144992	0.0478168	0.140537	0.134826	0.130079	0.11689	0	0.122759	0.0673685	0.127146	0.158127	0.0821136	0.18648	0.136212	0.262196	0
SAMD10	0.0472441	0.0384848	0.0443869	0.0789478	0.029162	0.0278329	0.0290533	0.0647626	0.0648124	0.0318511	0.025968	0.0328966	0	0	0.0657543	0.0884708	0	0	0.0681759	0.033817	0.0170075	0.0229115	0	0.0603922	0.0337633	0.0171284	0	0.0251144	0.0359394	0.0362602	0.071233	0.00964055	0.03967	0.0529463	0.0123746	0.0277516	0.0352026	0.0754222	0	0.0363291	0.0254792	0	0.0360913	0.024925	0.0754896	0.0291309	0	0
PRPF6	0.261186	0.33622	0.34961	0.315391	0.214317	0.248137	0.35118	0.348057	0.325977	0.267807	0.251801	0.267136	0.391961	0.342396	0.405462	0.291131	0	0.313452	0.343339	0.401198	0.353939	0.501119	0.0931714	0.33797	0.316035	0.27333	0	0.255281	0.314442	0.260294	0.380807	0.450126	0.334241	0.258201	0.354325	0.379107	0.2909	0.347237	0	0.29384	0.413856	0.298391	0.324128	0.117548	0.306587	0.459759	0.406952	0
C20orf204	0.0146416	0.0209583	0.0206019	0.00789297	0.0115929	0.00703071	0	0.0128117	0.0340769	0.0247908	0.0371157	0	0.0675622	0.0110514	0.0483152	0.0206039	0	0.0164361	0	0.00828046	0.0343522	0.0293545	0	0.0206608	0.0204774	0.0092658	0	0.0650745	0.0143461	0.0252171	0.027887	0.0175098	0.0463817	0	0.0219627	0.0192427	0.0102811	0.0083363	0	0.0204417	0.0160146	0.0105339	0.016859	0.0371181	0.0116363	0.0148447	0	0
SOX18	0	0	0.00204235	0	0	0	0	0	0.00459717	0	0	0	0	0	0	0	0	0	0	0	0	0	0	0	0	0	0	0	0	0	0	0	0	0	0	0	0	0	0	0	0	0	0	0	0	0	0	0
TCEA2	0.262149	0.251917	0.259897	0.273416	0.320841	0.250778	0.499719	0.428395	0.290151	0.163595	0.197342	0.133236	0.0972825	0.448078	0.208488	0.283337	0	0.38899	0.332735	0.292025	0.295731	0.298403	0	0.316234	0.354092	0.180194	0	0.322261	0.270606	0.244779	0.357224	0.48024	0.296635	0.193972	0.166779	0.176777	0.398311	0.371956	0	0.261998	0.340856	0.347009	0.395391	0.163002	0.266737	0.119387	0.114703	0
RGS19	0	0	0.0118834	0.019985	0.0110373	0.0314113	0.0277304	0.0413916	0.0220769	0	0.0131216	0.00589753	0	0.0448192	0.0220775	0	0	0.0537159	0.00706724	0.0123518	0.0256121	0.0108386	0	0.0773772	0.00704825	0.0164484	0	0.040201	0	0	0.0269644	0	0.0177498	0.0193683	0	0.00807468	0.0297062	0.0308402	0	0.00396673	0	0.0318686	0.0163255	0	0.00759869	0.0230913	0.0667198	0
OPRL1	0.0337119	0.127334	0.154562	0.051761	0.0790245	0.187348	0.13892	0.171823	0.0957019	0.0970482	0.136628	0.135572	0.0874394	0.0411251	0.124287	0.0756606	0	0.0932566	0.193248	0.049986	0.186843	0.206168	0	0.137513	0.0669659	0.064332	0	0.0997384	0.0544837	0.0400144	0.0722	0.193049	0.102949	0.0569399	0.0274765	0.00695666	0.153672	0.0926027	0	0.148819	0.150282	0.0888793	0.0630899	0.0804981	0.14447	0.165551	0.0868277	0
LKAAEAR1	0.00934461	0	0.0136696	0.0159511	0.0291771	0.0119093	0.0117202	0.0372322	0.0251262	0.0231706	0.00879941	0.0274744	0	0	0.0150985	0.0148619	0	0.0917373	0.0189098	0.0187645	0.0234029	0.00241801	0	0.0331185	0.0329811	0	0	0	0	0.0315805	0.0186842	0.017224	0.0197951	0.0209484	0	0	0.0236416	0.011742	0	0.0262842	0.012388	0.043211	0.0335744	0	0.0332429	0	0	0
MYT1	0.0467286	0.0285588	0.0392598	0.0262788	0.030875	0.0184922	0.0287488	0.050236	0.0271793	0.0292834	0.0315079	0.0421649	0.0231659	0.154494	0.0768714	0.0301538	0	0.0631472	0.0261805	0.0389557	0.0487971	0.0690444	0.100401	0.0786375	0.0236964	0.0176249	0	0.0535993	0.00815192	0.0489294	0.0135987	0.0454531	0.0230711	0.0333528	0.0202083	0.0555568	0.0386657	0.0158814	0	0.0244817	0.0520713	0.0258313	0.0620123	0	0.0408238	0.0888587	0.169459	0
PCMTD2	0.347513	0.439935	0.620723	0.390484	0.42236	0.458655	0.708419	0.615948	0.388761	0.489078	0.389154	0.415352	0.264634	0.375105	0.378627	0.318633	0	0.446045	0.544003	0.349902	0.379571	0.649826	0.059801	0.708681	0.340748	0.369859	0	0.571717	0.312099	0.386165	0.525551	0.510251	0.509181	0.473104	0.420905	0.369998	0.593499	0.539076	0	0.493535	0.33178	0.376223	0.445614	0.437286	0.608686	0.420954	0.3741	0
PLPP2	0	0	0.0153344	0.0255996	0	0	0.0471764	0.00434243	0.0108542	0	0	0.00556238	0.0287698	0	0.0109927	0.0150286	0	0	0.0123696	0	0	0.00984037	0	0	0.00344034	0	0	0.0080894	0.0211611	0	0.0184673	0.0150582	0.0123709	0.0279513	0	0.010934	0.0123652	0.00878736	0	0	0	0	0	0	0	0.013528	0	0
MIER2	0.104325	0.179686	0.173636	0.116455	0.112331	0.218767	0.209798	0.148886	0.125859	0.064878	0.100575	0.117675	0.0334119	0.194788	0.0858154	0.180593	0	0.0778682	0.107054	0.0916946	0.152192	0.157408	0	0.113404	0.166859	0.125585	0	0.11537	0.121069	0.12205	0.162529	0.224956	0.122667	0.0633893	0.102047	0.13376	0.197243	0.159905	0	0.226323	0.0943265	0.107541	0.102092	0.158018	0.106151	0.121013	0.182726	0
THEG	0.00770989	0.00713873	0.00604901	0	0.0123674	0	0	0.0235122	0.00827209	0	0.00338851	0.00831347	0	0	0.00501684	0.00794148	0	0	0.00384478	0	0.0140606	0.00684187	0	0.0433458	0.00827549	0.0116823	0	0	0.0200524	0.00594422	0.00475499	0.00694933	0.00571181	0	0.0122208	0	0.0104654	0.00617538	0	0	0	0.00997841	0.0148946	0	0	0	0	0
C2CD4C	0.0712771	0.0705793	0.111574	0.0925122	0.23365	0.100677	0.163163	0.211674	0.212373	0.12243	0.0863365	0.157005	0.103589	0.136735	0.0869468	0.124414	0	0.116348	0.076811	0.0786576	0.13588	0.0953502	0.0812557	0.31621	0.134222	0.103939	0	0.0530321	0.0976523	0.14244	0.181884	0.258753	0.192332	0.00928277	0.083522	0.102217	0.0910573	0.0913719	0	0.133529	0.135514	0.131256	0.146165	0.147162	0.0806145	0.165466	0.12147	0
SHC2	0.4746	0.746203	0.525316	0.42531	0.327823	0.532461	0.695054	0.652662	0.740307	0.520651	0.457005	0.447672	0.432965	0.606552	0.601863	0.592546	0	0.771545	0.487685	0.647305	0.556249	0.475038	0.311788	0.513901	0.403506	0.520539	0	0.440408	0.30993	0.53032	0.68075	0.631349	0.637284	0.456424	0.413908	0.59016	0.650533	0.557311	0	0.425964	0.504801	0.352203	0.500699	0.371919	0.516285	0.323906	0.817752	0
ODF3L2	0.0194439	0.0171525	0.030752	0.0130682	0.00889734	0	0.0117202	0.0169593	0.017935	0	0.015049	0.0143041	0.0231659	0.0217362	0.0283459	0.0380395	0	0	0.0421541	0	0.0302409	0.0263468	0	0	0.0112241	0.0290565	0	0	0.00499116	0.0218745	0.027357	0.0211753	0.0187608	0.0594684	0.0307489	0.0529184	0.0183703	0.0238645	0	0.0644518	0.0178873	0.0306808	0.0173781	0.0538961	0.0342224	0.0608918	0	0
MADCAM1	0.0631366	0.0418553	0.134778	0.11103	0.0952209	0.0857322	0.0908013	0.148657	0.142904	0.0461282	0.0361821	0.0854611	0.0787727	0.211578	0.0430095	0.103419	0	0.240838	0.13829	0.0233479	0.109623	0.140987	0.059801	0.169548	0.0522098	0.0401669	0	0.0691394	0.124225	0.0818118	0.0887847	0.0912336	0.095544	0.0763375	0.0500652	0.0851271	0.166994	0.137728	0	0.0868106	0.0581264	0.0732295	0.145827	0	0.0863768	0.131885	0.0991775	0
TPGS1	0.065219	0.0200256	0.0879758	0.0241771	0.0725868	0.0564179	0.142672	0.112808	0.0638276	0.049339	0.0690662	0.0472903	0.0630795	0.133825	0.0433706	0.119531	0	0.0408464	0.133308	0.0845897	0.0554876	0.136051	0.0662305	0.0573218	0.138603	0.0421847	0	0.0516521	0.0657092	0.0585798	0.127528	0.0503389	0.0762087	0.149636	0.0329965	0.0428474	0.0630367	0.107294	0	0.0227601	0.11005	0.10479	0.0709997	0.150088	0.100721	0.194021	0.0723553	0
CDC34	0.11367	0.142259	0.143749	0.0808842	0.202117	0.177255	0.273461	0.261013	0.13769	0.110189	0.215663	0.158677	0.195684	0.146597	0.124671	0.198842	0	0.226952	0.177	0.146143	0.206652	0.129084	0	0.279462	0.278749	0.177299	0	0.166846	0.0991674	0.201535	0.167122	0.239144	0.190629	0.179877	0.0889467	0.106265	0.160496	0.185774	0	0.113223	0.0954778	0.153187	0.119319	0.174344	0.151877	0.170564	0.079232	0
GZMM	0	0.0103781	0.00188664	0	0	0	0.0170513	0.00460314	0.00681092	0	0	0	0	0	0.00299138	0.0135019	0	0	0.00565033	0	0	0.00273573	0	0	0.0157202	0.0074127	0	0	0	0.00992248	0	0	0.00424263	0.0121849	0	0.00802439	0.0105803	0.00792763	0	0	0	0	0.0108982	0	0	0	0.0225226	0
BSG	0.514926	0.50529	0.70711	0.342979	0.367922	0.583116	1.29015	0.72601	0.597422	0.640036	0.712006	0.386155	0.680465	0.589604	0.484186	0.574435	0	0.759138	0.878624	0.486928	0.488101	0.572755	0.322015	0.573852	0.955793	0.580058	0	0.487848	0.456854	0.318701	1.01247	0.935737	0.674045	0.551513	0.562	0.431054	0.861946	0.797909	0	0.61012	0.445728	0.673454	0.501864	0.814418	0.797741	0.947071	0.449069	0
HCN2	0.127521	0.0973389	0.246683	0.229939	0.157497	0.130238	0.276354	0.259297	0.252425	0.14826	0.14423	0.166281	0.196184	0.169628	0.223517	0.0972721	0	0.156184	0.256065	0.238432	0.211696	0.20941	0.059801	0.203075	0.189097	0.185367	0	0.226736	0.121532	0.0969228	0.246258	0.328886	0.246409	0.0916946	0.20778	0.135585	0.271411	0.199442	0	0.293854	0.212777	0.169478	0.234964	0.0795927	0.195208	0.279903	0.193058	0
POLRMT	0.0336599	0.0694945	0.0647945	0.073603	0.0252287	0.0207652	0.0544475	0.0657235	0.0733342	0.0079192	0.0449424	0.0309019	0.130298	0.121334	0.0900381	0	0	0.0162643	0.0972854	0.0164891	0.0237107	0.0486899	0	0.0271596	0.0425712	0.0610417	0	0.0651121	0.0457364	0.0255663	0.0625845	0.0948414	0.044315	0.0154217	0.0404248	0.014479	0.0512439	0.0703337	0	0.0666392	0.0230672	0.0361647	0.0721792	0	0.0254934	0.0380295	0.194484	0
FGF22	0.0719257	0.0564623	0.171411	0.0829807	0.0455524	0.0862304	0.0651242	0.130286	0.116392	0.0280405	0.0354462	0.0791311	0.020499	0.177051	0.210032	0.0703637	0	0.157584	0.122553	0.053977	0.128527	0.20976	0	0.17757	0.036246	0.0538278	0	0.0451514	0.0805125	0.10346	0.100285	0.197649	0.143467	0.0620577	0.0133359	0.107766	0.0878581	0.108148	0	0.0752522	0.106031	0.0970922	0.212328	0.0261132	0.0291266	0.381286	0.141636	0
RNF126	0.199274	0.0694637	0.304567	0.227819	0.219323	0.142508	0.250846	0.35165	0.286266	0.21583	0.237158	0.192762	0.183466	0.438982	0.218333	0.324039	0	0.210421	0.286327	0.172648	0.253978	0.294097	0.114643	0.549165	0.25575	0.169965	0	0.14515	0.122807	0.153271	0.331635	0.475152	0.242345	0.178701	0.132691	0.152225	0.295722	0.349529	0	0.283262	0.236797	0.304831	0.405315	0.0458828	0.180851	0.490231	0.322379	0
FSTL3	0.0923471	0.125601	0.119705	0.200899	0.202551	0.069766	0.109275	0.159596	0.192227	0.0898518	0.100587	0.0743189	0.0696371	0.123476	0.135478	0.232042	0	0.120465	0.155326	0.129513	0.101404	0.104162	0	0.220297	0.0831081	0.133914	0	0.0869358	0.104542	0.110535	0.162159	0.240063	0.142361	0.129981	0.069277	0.0771685	0.104396	0.152003	0	0.113845	0.15567	0.083933	0.170201	0.0663706	0.134719	0.470453	0.107177	0
PRSS57	0	0	0	0.0112412	0	0	0	0	0.00291262	0	0	0	0	0	0	0	0	0.0152963	0	0	0	0.00263629	0	0	0.0187764	0	0	0	0	0.00552074	0	0	0.00137166	0	0	0	0.0170506	0	0	0	0	0	0	0	0	0	0.0324577	0
PALM	0.533742	0.505404	0.712405	0.505649	0.591254	0.476907	0.646943	0.786391	0.812366	0.631399	0.673397	0.650989	0.913258	0.759808	0.900157	0.785461	0	0.776366	0.552165	0.603196	0.670425	0.674017	0.868095	0.772727	0.623135	0.513942	0	0.543217	0.374362	0.409073	0.704433	0.577482	0.713763	0.570564	0.438845	0.707632	0.784954	0.745263	0	0.548546	0.754085	0.240493	0.515337	0.789088	0.571608	0.984221	1.0436	0
MISP	0.0335987	0.0118536	0.00380033	0	0	0.00865521	0	0	0	0.00827603	0	0.0098818	0.0175712	0.0181473	0	0	0	0	0.00286211	0	0.00551943	0.00241801	0	0.0141557	0.00407149	0	0	0	0	0	0	0	0	0	0	0	0	0	0	0	0	0	0.0110351	0	0.00841767	0	0	0
PTBP1	0.159449	0.116773	0.227063	0.153589	0.147565	0.205938	0.13618	0.259049	0.217034	0.167587	0.140852	0.214722	0.0834554	0.315775	0.156211	0.153419	0	0.187402	0.212383	0.233956	0.259907	0.243489	0	0.143809	0.136533	0.133779	0	0.0993534	0.325941	0.152286	0.247532	0.316584	0.239977	0.164466	0.137032	0.151814	0.264638	0.239654	0	0.188718	0.17502	0.234969	0.230413	0.153436	0.204079	0.259118	0.170884	0
PLPPR3	0.063638	0.0733525	0.10608	0.074842	0.0785321	0.0761823	0.118203	0.155103	0.103906	0.119652	0.124515	0.101458	0.122542	0.114542	0.10685	0.219693	0	0.113643	0.134389	0.120442	0.0385023	0.0811479	0.0662305	0.226986	0.146585	0.0762895	0	0.164004	0.0662627	0.0459939	0.171541	0.203169	0.100775	0.144906	0.146666	0.0687576	0.116605	0.140294	0	0.160244	0.0862099	0.0509465	0.140813	0.0176502	0.0785174	0.0855613	0.225703	0
AZU1	0.0265209	0.0788819	0.0194807	0.0227852	0.0253862	0.0220686	0	0.032964	0.0511439	0.0143116	0.0270516	0.0997217	0.0538674	0.0306995	0.0544737	0.0420952	0	0.0331333	0.0166567	0.0295519	0.0429141	0.0314469	0	0	0.064976	0.0120716	0	0.00995829	0.0284899	0.0525209	0.013939	0.011395	0.0407627	0.034897	0.0150793	0.015264	0.0315352	0.01536	0	0.0559091	0.0124099	0.0240091	0.0501021	0	0.0340456	0.0348742	0	0
PRTN3	0.0086615	0.00548959	0.0186484	0.0168431	0.0640824	0.0130339	0.0128855	0.038315	0.0214531	0.0347047	0.0190325	0.0186586	0.0189687	0	0.0187712	0.0518671	0	0.0598873	0.0233388	0.00938946	0.0497751	0.0172316	0	0.0217725	0	0	0	0	0.00616713	0	0.0133949	0.0231282	0.0329743	0.00975029	0.0070629	0.0147445	0.0106718	0.0171186	0	0.025051	0.0231171	0	0.013693	0	0.0121802	0	0	0
ELANE	0	0	0.0218834	0.0163461	0.0206926	0.0100661	0.0171445	0.00936929	0.0175261	0.0149616	0.00360593	0.00758857	0	0	0.00503923	0	0	0.0662505	0.00296547	0.010729	0	0.00225514	0	0	0.0144704	0	0	0.0111868	0.0619322	0.0127406	0	0	0.00524284	0.0107885	0.00554175	0	0.010471	0.0313598	0	0	0	0.0201707	0.0155754	0.035453	0.0258221	0	0	0
CFD	0.018882	0	0.0128058	0.00967928	0	0.017889	0.0238902	0.0329073	0.0207985	0.0141125	0.00206726	0	0	0	0.0231054	0.00859852	0	0	0.0120472	0	0	0.0110432	0	0	0.0104218	0.0154505	0	0.0110362	0	0.00790357	0.0274329	0.0299501	0.0059778	0.0169497	0.00842649	0.0103898	0.0359878	0.00928807	0	0	0.0111226	0.00693687	0.0324008	0.024925	0	0	0	0
MED16	0.0553775	0.0564854	0.117985	0.0651698	0.066799	0.0503129	0.174326	0.179479	0.109008	0.0511892	0.0834792	0.0410905	0.0885107	0.101159	0.0278565	0.110757	0	0.107251	0.169767	0.137132	0.0840936	0.134853	0	0.0875415	0.170632	0.124847	0	0.0927064	0.115986	0.093838	0.191119	0.129758	0.121022	0.0360311	0.046231	0.0698591	0.103782	0.136819	0	0.0979873	0.150944	0.0834281	0.110305	0.140965	0.114467	0.11859	0.0525557	0
R3HDM4	0.0833082	0.0756732	0.0858274	0.0253712	0.106971	0.070115	0.157113	0.122876	0.0959548	0.0882273	0.098691	0.0637008	0.0960518	0.0559412	0.0673413	0.112472	0	0.0839037	0.161876	0.0622489	0.129072	0.109376	0.235459	0.132481	0.127098	0.139135	0	0.0670845	0.104385	0.0415027	0.132248	0.128288	0.100342	0.0568466	0.0544208	0.089709	0.113943	0.167437	0	0.125857	0.11991	0.0666481	0.0427199	0.144043	0.120666	0.0967818	0.0525557	0
KISS1R	0.00643371	0.0165646	0.00343212	0.00752197	0	0.0191591	0.0431427	0.0225396	0.0110772	0	0.00182628	0	0	0	0.0143565	0	0	0.0361448	0.00930693	0	0	0.0114455	0	0.0171586	0.00767046	0.0143052	0	0.00854918	0.0264146	0	0.00571674	0.0363277	0	0	0.00796515	0	0.0211906	0.00498051	0	0	0.00934236	0	0	0	0.00891801	0.0283362	0	0
ARID3A	0.272978	0.410971	0.304625	0.190128	0.224246	0.16357	0.297344	0.243016	0.308837	0.211984	0.211741	0.210472	0.206918	0.366802	0.372165	0.375455	0	0.297876	0.267197	0.248914	0.281045	0.474933	0.291044	0.32892	0.225861	0.190663	0	0.331481	0.251581	0.254218	0.361188	0.439527	0.358495	0.276391	0.281454	0.256781	0.370839	0.373451	0	0.375317	0.298381	0.331225	0.365926	0.164789	0.271712	0.532916	0.216192	0
WDR18	0.156276	0.122568	0.130923	0.213386	0.152829	0.0769615	0.197808	0.247682	0.175431	0.101973	0.105563	0.137814	0.134491	0.436124	0.172174	0.207805	0	0.198503	0.244069	0.125919	0.217172	0.149767	0	0.196268	0.220325	0.142518	0	0.141619	0.0720449	0.175391	0.201725	0.229485	0.201457	0.109899	0.0799674	0.140472	0.162888	0.252181	0	0.137399	0.157554	0.170687	0.124994	0.0370938	0.172823	0.0883317	0.100445	0
GRIN3B	0	0.0127804	0	0	0	0	0	0.00524666	0.00720047	0	0.00296729	0	0	0	0	0	0	0	0	0.0103285	0.00572941	0.00970218	0	0	0	0	0	0	0	0.00718274	0	0	0.00650051	0	0	0.00877357	0.0068167	0.00469712	0	0	0.0103816	0.00714929	0	0	0	0.0184557	0.0324577	0
TMEM259	0.538726	0.568606	0.559468	0.714096	0.642897	0.597409	0.47119	0.507645	0.651491	0.36768	0.418778	0.535624	0.35458	0.969636	0.729095	0.655909	0	0.786501	0.644437	0.646292	0.646948	0.628618	0.323224	0.718213	0.369248	0.515845	0	0.451745	0.624901	0.408867	0.56374	0.922672	0.535677	0.378446	0.421062	0.556557	0.510482	0.56751	0	0.60586	0.805238	0.463089	0.821514	0.475235	0.54446	0.585402	0.548054	0
CNN2	0.0044403	0	0.0140911	0.0266942	0	0	0	0	0.0045663	0	0	0	0	0	0	0	0	0	0	0	0	0.00405894	0	0	0.00327023	0	0	0	0.0125561	0	0	0	0	0	0.0070629	0	0	0	0	0	0	0	0	0	0	0	0	0
ABCA7	0.217686	0.308101	0.252327	0.093502	0.206507	0.184856	0.29287	0.158754	0.309	0.236209	0.280319	0.228218	0.222189	0.282023	0.365032	0.249985	0	0.312299	0.194495	0.248571	0.164931	0.193472	0.159402	0.135996	0.220019	0.360196	0	0.190785	0.158765	0.218222	0.466152	0.335546	0.242892	0.263814	0.31733	0.414992	0.294761	0.344055	0	0.449687	0.290836	0.181684	0.244298	0.256579	0.331093	0.136239	0.361196	0
ARHGAP45	0.0263973	0	0.0121413	0	0.00925961	0	0	0	0.00383146	0	0	0.00695183	0	0.0194055	0.01257	0	0	0	0.0107583	0	0.00298124	0	0	0	0.00463276	0.00623972	0	0	0	0	0.0131772	0	0.00655928	0.01127	0	0	0	0.00445818	0	0	0	0.0132612	0.0124833	0.0435147	0.0134032	0.00969492	0	0
POLR2E	0.122616	0.0641589	0.256159	0.137067	0.179705	0.145207	0.439431	0.260184	0.163616	0.13258	0.124775	0.108244	0.125072	0.256364	0.189137	0.162755	0	0.1809	0.290699	0.151104	0.184435	0.222654	0.188896	0.167576	0.19025	0.0976959	0	0.154049	0.110859	0.0731731	0.295181	0.286487	0.183124	0.163941	0.132771	0.0950199	0.232961	0.242368	0	0.148146	0.170874	0.152393	0.158453	0.112361	0.227553	0.228941	0.195217	0
GPX4	0.270817	0.181253	0.553472	0.383428	0.39258	0.355639	1.0203	0.54659	0.311156	0.162122	0.303114	0.206363	0.196849	0.476061	0.330495	0.352245	0	0.471249	0.70108	0.278453	0.357563	0.453585	0.20439	0.708768	0.492921	0.31044	0	0.545418	0.386242	0.219132	0.655919	0.674488	0.362082	0.253138	0.23161	0.120655	0.671801	0.486393	0	0.382839	0.231336	0.585565	0.385677	0.1227	0.463129	0.641278	0.220873	0
SBNO2	0.0727157	0.0596017	0.109758	0.0889435	0.062498	0.0683103	0.199588	0.10632	0.0871247	0.0949317	0.0798402	0.0527278	0.120128	0.0785632	0.121425	0.043741	0	0.170536	0.0543513	0.116396	0.0904243	0.0806515	0	0.186614	0.0501853	0.0682054	0	0.0452266	0.0688395	0.102961	0.0702722	0.146561	0.0929761	0.0645577	0.0547158	0.0684359	0.120763	0.168952	0	0.094234	0.0772898	0.0410374	0.0755622	0.0229381	0.0725365	0.0283727	0.149744	0
STK11	0.0769787	0.20455	0.207934	0.192091	0.13738	0.131755	0.243664	0.243406	0.231242	0.180116	0.15497	0.195952	0.125161	0.32692	0.179093	0.213332	0	0.122703	0.213074	0.167314	0.142614	0.253391	0.124373	0.24817	0.208208	0.155631	0	0.105613	0.175634	0.185529	0.268272	0.308069	0.206637	0.203903	0.186662	0.186405	0.248244	0.219759	0	0.25982	0.333704	0.183927	0.177558	0.159588	0.210508	0.182003	0.129991	0
CBARP	0.0284476	0.236353	0.0843469	0.186194	0.167885	0.077842	0.213878	0.215295	0.276428	0.0746104	0.0915255	0.135123	0.253635	0.112558	0.230243	0.136163	0	0.0416004	0.134898	0.0533067	0.22067	0.0640729	0	0.300797	0.175645	0.0997207	0	0.0338275	0.0559062	0.0649215	0.165813	0.158286	0.132126	0.109089	0.0489946	0.159025	0.101587	0.164324	0	0.120008	0.219396	0.0597136	0.0761558	0.122682	0.121575	0.100397	0.324142	0
ATP5F1D	0.139635	0.138103	0.278023	0.167467	0.112736	0.150192	0.623841	0.38525	0.215913	0.231559	0.149567	0.139673	0.182645	0.203458	0.240923	0.218318	0	0.31918	0.340077	0.174806	0.215183	0.234679	0.174895	0.301613	0.436308	0.122187	0	0.285839	0.28374	0.162905	0.376329	0.335488	0.201173	0.233233	0.244143	0.159123	0.488644	0.369833	0	0.206769	0.228413	0.405099	0.265965	0.331413	0.464026	0.523531	0.194853	0
MIDN	0.00526249	0.18022	0.0419778	0.0784479	0.226214	0.092202	0.149087	0.077459	0.165665	0.169971	0.0366635	0.122096	0.199114	0.0564903	0.135977	0.0735141	0	0.0603746	0.0796179	0.124136	0.0521652	0.013953	0.126032	0.0879403	0.154254	0.0492615	0	0.0175228	0.0347205	0.023105	0.0140078	0.0269362	0.0254426	0.0213563	0.0723223	0.244015	0.016103	0.0366315	0	0.0102876	0.117425	0.0596731	0.0248539	0.152146	0.0534935	0.0604279	0.0324577	0
CIRBP	0.820861	0.811173	0.864188	0.870522	0.834385	0.702924	0.68283	1.17133	0.886863	0.454096	0.711643	0.6065	0.659195	1.03465	1.09058	0.789396	0	1.08425	0.929789	0.83692	0.953333	0.927941	0.233887	1.19077	0.664106	0.65979	0	0.552349	0.568226	0.664026	0.616542	0.789398	0.844829	0.579667	0.363922	0.808619	0.559641	0.633327	0	0.414775	0.719533	0.444158	0.966814	0.467372	0.543372	0.825573	0.855125	0
EFNA2	0.0113925	0	0.0121187	0.0250002	0.0119634	0.00838397	0.0138248	0.0047325	0.0132433	0	0.006952	0.00888676	0	0.0306995	0	0	0	0	0.00687715	0.0150985	0.0099999	0.0133142	0	0.0217725	0.00251797	0	0	0	0	0.015332	0.00956648	0.0355129	0.00422359	0.0513977	0	0.0128451	0.0111186	0	0	0.00781127	0.00933752	0.00842576	0	0	0	0.013528	0	0
NDUFS7	0.141837	0.121793	0.24233	0.299457	0.224608	0.192076	0.498841	0.287966	0.245446	0.148815	0.206665	0.22466	0.172216	0.191164	0.193055	0.287475	0	0.373889	0.231079	0.18786	0.238326	0.263652	0.192	0.242479	0.318257	0.206529	0	0.219634	0.309116	0.227963	0.26347	0.548442	0.263413	0.168622	0.170344	0.0991758	0.299673	0.28789	0	0.143983	0.218953	0.271118	0.407444	0.19495	0.376527	0.285907	0.163397	0
GAMT	0.0819413	0.096227	0.145632	0.115819	0.122561	0.10031	0.403063	0.230878	0.199034	0.0892607	0.110305	0.11265	0.180623	0.197479	0.150762	0.259088	0	0.218026	0.23775	0.14509	0.142047	0.166257	0.059801	0.157999	0.160642	0.16381	0	0.126469	0.12702	0.0903165	0.194243	0.313039	0.160187	0.145745	0.0859565	0.1454	0.294901	0.243708	0	0.170081	0.200057	0.301831	0.236419	0.172968	0.208432	0.24224	0.0975696	0
DAZAP1	0.23924	0.267646	0.338746	0.253655	0.372865	0.317957	0.588534	0.438527	0.394237	0.214157	0.32012	0.300423	0.237763	0.308356	0.317289	0.43256	0	0.307352	0.28329	0.377542	0.313992	0.531768	0.141057	0.394475	0.258022	0.338667	0	0.309918	0.357819	0.231039	0.378889	0.456065	0.393498	0.342076	0.26485	0.31131	0.390123	0.410319	0	0.344869	0.227254	0.373486	0.331197	0.318265	0.400976	0.482449	0.190552	0
RPS15	0.322266	0.342538	0.441051	0.817561	0.899082	0.334519	1.46098	1.4168	0.503183	0.176473	0.20847	0.192321	0.301444	0.792198	1.0997	0.847771	0	1.14566	0.841157	0.418832	0.798079	0.387741	0.122578	0.508435	0.394377	0.317783	0	0.625784	0.54284	0.239112	0.528578	0.810714	0.48335	0.445903	0.14411	0.322051	1.55252	0.857726	0	0.428035	0.544421	0.304605	0.68523	0.384855	0.979993	0.571209	0.129125	0
APC2	0.545887	0.632707	0.591082	0.451709	0.461605	0.514036	0.548467	0.665464	0.623629	0.527682	0.521972	0.456701	0.64086	0.413763	0.463968	0.478537	0	0.445331	0.627598	0.565943	0.411596	0.412279	0.141057	0.520333	0.559929	0.499175	0	0.41452	0.342565	0.350495	0.599755	0.663117	0.523359	0.483347	0.373049	0.550112	0.513646	0.665705	0	0.47684	0.635281	0.375144	0.588323	0.605107	0.499124	0.459569	0.440976	0
C19orf25	0.208852	0.214566	0.390211	0.340559	0.270896	0.146719	0.384946	0.37581	0.297831	0.211683	0.118517	0.0871222	0.296628	0.478835	0.348914	0.511422	0	0.381836	0.329532	0.255353	0.289381	0.376055	0	0.391974	0.146436	0.192761	0	0.179749	0.148046	0.225033	0.227245	0.366569	0.238399	0.244807	0.130354	0.231194	0.292087	0.331468	0	0.322633	0.189628	0.090389	0.38093	0.0860651	0.152666	0.280336	0.480192	0
PCSK4	0.0520487	0.0345465	0.0705919	0.0624382	0.0698346	0.0639274	0.0610162	0.0361311	0.0505003	0.0915726	0.0552608	0.0361185	0.0535625	0.0873165	0.0728738	0.0692234	0	0.110535	0.0449613	0.0574088	0.057067	0.070502	0.0864006	0.0999652	0.0103476	0.100851	0	0	0.0325232	0.074136	0.029578	0.0996347	0.0823769	0.0339833	0.0326424	0.0505655	0.048415	0.0525592	0	0.0598942	0.0456621	0.0394703	0.104962	0.0327498	0.0343319	0.0270469	0.0750783	0
REEP6	0.00646438	0.0416214	0.0156644	0.0106734	0.013254	0	0.0324959	0.0143709	0.00704322	0	0.00929326	0.0444012	0.0452391	0	0.0185992	0.0164704	0	0.0388739	0.0517197	0	0.0152264	0.0119934	0	0	0.027319	0.0485165	0	0	0	0	0.0161883	0.0131944	0.0228961	0	0.0070629	0	0.0125621	0.0148229	0	0.0132561	0	0	0.0143341	0	0.0443368	0	0	0
ADAMTSL5	0	0	0.00935887	0.00935979	0	0	0	0	0	0	0.00217412	0.012057	0	0	0.00726622	0	0	0	0.0126393	0	0	0.00192613	0	0.0130737	0	0.00939827	0	0	0	0	0	0	0	0	0	0	0	0	0	0	0	0	0.00935652	0	0	0	0	0
PLK5	0.0399659	0.0534039	0.0561336	0.00951044	0.0289946	0.00782293	0.0863949	0.0939537	0.0562353	0.0340224	0.0519313	0.0500442	0	0.0782373	0.056918	0.0246365	0	0.012647	0.0422318	0.067079	0.0207262	0.0324729	0	0.00880238	0.0639835	0.0384213	0	0.0224447	0.0202579	0.026972	0.0477517	0.0789857	0.0474162	0.0473986	0.0325004	0.0475632	0.0373184	0.0438383	0	0.0367016	0.0314586	0.0224821	0.0630369	0	0.0149821	0.0270469	0	0
MEX3D	0.0173099	0.0215489	0.0313951	0.017675	0.00512568	0.00967781	0.0465815	0.047956	0.0385372	0.0626507	0.00820109	0.0230062	0	0.0201364	0.0542041	0	0	0.0169923	0.0305968	0.0302688	0.0207177	0.0319734	0	0.0160213	0.0339206	0.0291855	0	0.00854918	0.00812709	0.0265432	0.0317504	0.0400263	0.0191509	0.0242966	0.0164154	0.0231178	0.0116612	0.0121819	0	0.0235964	0.0179519	0.0204462	0.0288263	0.0371181	0.0167456	0.0750437	0.0324577	0
MBD3	0.0808547	0.132592	0.134683	0.0693221	0.12904	0.183648	0.228961	0.129334	0.102563	0.0543754	0.150175	0.151847	0.145315	0.0558971	0.135113	0.0452735	0	0.0476565	0.154531	0.187114	0.120364	0.154211	0	0.0359399	0.0858582	0.157194	0	0.104287	0.0666403	0.0878146	0.245657	0.0857968	0.157627	0.152278	0.174379	0.0364282	0.216216	0.163159	0	0.0989154	0.203996	0.0857004	0.0815682	0.118096	0.118388	0.105139	0.282074	0
AC005943.1	0.01552	0.0300674	0.0261558	0.0177129	0.0257897	0.0328426	0.0147945	0	0.0274471	0.0459687	0.0254354	0.012249	0.0473717	0.077893	0.0293831	0.0184986	0	0.0663257	0.0245975	0	0.0172683	0.0287734	0	0.0399338	0.022087	0.0335581	0	0.0426286	0.0166589	0.0107517	0.0132108	0.00694933	0.0138012	0.049462	0.013455	0.0508835	0.00993123	0.0302296	0	0.00564479	0.0240132	0.00842576	0.00721984	0.040596	0	0.0666109	0	0
UQCR11	0	0	0.0062836	0	0	0	0.0545233	0	0.00544376	0	0	0	0	0.0504242	0.019763	0	0	0	0.0180673	0	0.0161119	0.00341474	0	0	0.00693585	0	0	0	0	0	0.00362755	0	0.00227716	0	0	0	0.0229359	0.00695028	0	0	0	0	0.0244921	0.0135814	0.0238646	0	0	0
TCF3	0.0734993	0.0725861	0.0688415	0.0578482	0.0656213	0.0679764	0.0670637	0.0884632	0.0958096	0.0764069	0.0831532	0.0424731	0.0606518	0.0752639	0.0966359	0.0451158	0	0.0860777	0.0831922	0.150114	0.0491172	0.132208	0	0.0968251	0.0277239	0.0442889	0	0.0737414	0.0591951	0.0884601	0.0546179	0.0923673	0.0751844	0.0644385	0.0378739	0.0715203	0.0966886	0.0927292	0	0.0645348	0.0432024	0.0686901	0.0577759	0	0.120949	0.0671582	0.149893	0
ONECUT3	0	0	0.00524942	0.00674618	0	0	0	0	0	0	0	0.00757197	0	0	0.00508986	0.0110774	0	0	0	0.00393814	0	0	0	0	0	0	0	0	0.0134069	0	0	0.0113671	0.00215962	0	0	0.0128847	0.00540555	0	0	0	0	0	0.00485146	0	0	0.0109465	0	0
ATP8B3	0	0.0203489	0.0107684	0.0106734	0.0115949	0.00776954	0	0.00628917	0	0.0154933	0.00671142	0	0	0.0306995	0	0	0	0	0	0	0	0.0159371	0	0	0	0.00416126	0	0	0.0228924	0.0216794	0	0.0163776	0.00247118	0.0148162	0	0.0136598	0.00500573	0	0	0	0.0124429	0	0.012072	0	0	0	0	0
REXO1	0.236563	0.238552	0.265987	0.19686	0.115183	0.186354	0.175753	0.299709	0.357462	0.240831	0.233111	0.188191	0.316918	0.419198	0.253304	0.294098	0	0.319799	0.337789	0.35049	0.264452	0.338771	0	0.273549	0.195455	0.233566	0	0.116635	0.133301	0.207412	0.288925	0.178934	0.226586	0.272636	0.213904	0.220347	0.200363	0.325284	0	0.297505	0.319817	0.143716	0.223508	0.153765	0.258333	0.418256	0.172711	0
KLF16	0.0947695	0.0622752	0.095318	0.0673803	0.0505755	0.171241	0.133783	0.115342	0.0629299	0.0511615	0.158186	0.116499	0.0924494	0.0600199	0.0509169	0.0302496	0	0.0449743	0.0948439	0.0864921	0.0574773	0.104403	0.152631	0.143268	0.160269	0.0801282	0	0.12082	0.0539972	0.0388191	0.161922	0.0913235	0.145946	0.0671998	0.0914157	0.0366974	0.123644	0.121258	0	0.0859924	0.0400964	0.097226	0.0545646	0.0886071	0.127792	0.0866442	0.143705	0
ABHD17A	0.250756	0.22437	0.239703	0.274681	0.33142	0.230754	0.415157	0.373114	0.301256	0.234614	0.392838	0.233747	0.235523	0.245003	0.325037	0.225079	0	0.184338	0.31323	0.312842	0.311282	0.348521	0	0.333925	0.340445	0.265192	0	0.30136	0.189248	0.270678	0.440121	0.382803	0.285025	0.206461	0.156703	0.193965	0.392725	0.375325	0	0.30622	0.255754	0.279285	0.260844	0.181477	0.288239	0.336937	0.277096	0
SCAMP4	0.0470117	0.0669559	0.165114	0.116858	0.10927	0.0892118	0.125596	0.213242	0.191745	0.159751	0.13015	0.143711	0.0604722	0.197924	0.187156	0.220144	0	0.166721	0.204595	0.134453	0.173138	0.253149	0.200397	0.206117	0.142735	0.148145	0	0.113715	0.0646431	0.108536	0.238572	0.201788	0.176469	0.155756	0.115769	0.104954	0.274879	0.298919	0	0.133026	0.103766	0.14782	0.100981	0.0672957	0.13814	0.190512	0.267847	0
CSNK1G2	0.199423	0.131365	0.271967	0.178727	0.225688	0.222571	0.397898	0.328765	0.325807	0.212099	0.202134	0.175429	0.162789	0.290751	0.279535	0.195305	0	0.170941	0.216424	0.272714	0.284939	0.303288	0.249911	0.294462	0.121134	0.113418	0	0.18827	0.238224	0.144191	0.283828	0.302713	0.260001	0.304152	0.150428	0.212909	0.283316	0.290964	0	0.273152	0.345111	0.183235	0.282774	0.179578	0.29893	0.252949	0.175518	0
BTBD2	0.411708	0.428597	0.466455	0.32383	0.347633	0.329121	0.514579	0.454579	0.402	0.36305	0.310444	0.285498	0.443257	0.615458	0.399428	0.483305	0	0.421516	0.375494	0.387016	0.286124	0.394672	0.494186	0.274264	0.346509	0.39071	0	0.224477	0.260249	0.35557	0.375216	0.388282	0.352655	0.473734	0.271296	0.35635	0.47874	0.518277	0	0.371361	0.313679	0.240528	0.294841	0.270146	0.346427	0.236566	0.484588	0
MKNK2	0.0752941	0.0800233	0.0956292	0.0592532	0.0443547	0.0421161	0.506521	0.140155	0.0480634	0.0914108	0.0891703	0.118227	0.127429	0.0633512	0.116014	0.0202826	0	0.147722	0.0868936	0.0279986	0.0853116	0.0788243	0.0662305	0.0516028	0.0822353	0.0473899	0	0.0525817	0.0695129	0.0595485	0.0864752	0.109579	0.111832	0.0551974	0.079874	0.04645	0.117724	0.132332	0	0.0743346	0.0579939	0.108035	0.0374117	0.246748	0.190962	0.0972837	0	0
MOB3A	0.163327	0.134748	0.286626	0.176634	0.225666	0.0932512	0.164038	0.248053	0.27578	0.130015	0.116309	0.224275	0.130731	0.42673	0.363785	0.332667	0	0.185909	0.218503	0.285106	0.240651	0.192194	0.190604	0.14346	0.111323	0.0999918	0	0.161074	0.119835	0.142875	0.240789	0.331023	0.240656	0.174994	0.116667	0.251342	0.18612	0.247331	0	0.222335	0.196636	0.0506307	0.189175	0.0725712	0.166686	0.293024	0.270213	0
IZUMO4	0.0415477	0.0693936	0.0376343	0.0294287	0.118813	0.0185544	0.0350954	0.0772122	0.095424	0	0.0395456	0.03332	0.0388281	0.0406047	0.0319074	0.0329427	0	0	0.0269807	0.0777749	0.0504678	0.0433939	0	0.0320426	0.0501797	0.0339415	0	0.0537096	0.0443657	0.0527712	0.0534524	0.0994202	0.0698247	0.0296125	0.0523688	0.0340419	0.0356837	0.0421398	0	0.0162505	0.0324322	0.071164	0.0757099	0.0501805	0.0508107	0	0	0
AP3D1	0.379842	0.371816	0.480062	0.32985	0.416752	0.296823	0.617796	0.515971	0.456383	0.400769	0.467576	0.41433	0.428023	0.449271	0.528584	0.582754	0	0.459147	0.530895	0.331177	0.392703	0.56723	0.447785	0.334969	0.409722	0.467395	0	0.39616	0.432278	0.380989	0.566768	0.481138	0.502888	0.408254	0.385054	0.44531	0.424377	0.559015	0	0.481882	0.587193	0.436582	0.374718	0.408993	0.48515	0.459352	0.584653	0
DOT1L	0.216882	0.0966283	0.186138	0.15427	0.112912	0.0563147	0.165841	0.219313	0.272267	0.227854	0.156869	0.152184	0.206888	0.198729	0.357919	0.20156	0	0.385146	0.220159	0.154043	0.207075	0.291381	0.0812557	0.206327	0.121321	0.173089	0	0.0341688	0.211645	0.14657	0.193888	0.328684	0.256036	0.314609	0.184893	0.195882	0.262637	0.255163	0	0.216937	0.262516	0.140208	0.185853	0.151097	0.140675	0.414774	0.200598	0
PLEKHJ1	0.135343	0.113662	0.173467	0.166802	0.14139	0.138745	0.17689	0.267345	0.259724	0.105353	0.125265	0.224119	0.0416034	0.181945	0.179441	0.198246	0	0.243299	0.298695	0.162429	0.171304	0.133293	0	0.23881	0.0886756	0.108261	0	0.154824	0.157257	0.159101	0.166644	0.175733	0.128854	0.136538	0.115853	0.157324	0.172426	0.217488	0	0.163806	0.173726	0.138235	0.252445	0.0560603	0.12944	0.131027	0.171677	0
SF3A2	0.086491	0.0842288	0.115008	0.0646627	0.0976319	0.125319	0.106094	0.169279	0.159372	0.0672899	0.0648371	0.0642296	0.087333	0.127402	0.175303	0.111291	0	0.143899	0.147868	0.128651	0.0798312	0.18495	0	0.136668	0.061007	0.0297442	0	0.0990139	0.0813023	0.0449529	0.138701	0.158491	0.148554	0.0792603	0.0820422	0.0548653	0.168359	0.136636	0	0.123808	0.108498	0.0770647	0.122017	0.0176502	0.0733546	0.0803567	0.127618	0
AMH	0.0799661	0.1179	0.0410707	0.0691357	0.0437007	0.11649	0.0921414	0.0517942	0.100577	0.030579	0.0982946	0.0763204	0.0456808	0.0845116	0.178747	0	0	0.0235592	0.0621212	0.123744	0.0448118	0.12	0.0812557	0	0.0741066	0.0227212	0	0.0664651	0.0140638	0.0609316	0.0636505	0.090961	0.132064	0.178035	0.0795124	0.0786302	0.0627927	0.0556523	0	0.0131514	0.0631815	0.0366339	0.0594216	0.0628601	0.100918	0.0659389	0.0624203	0
JSRP1	0.00944746	0.0220542	0.0162009	0.0255275	0.0148814	0	0.0326584	0.0324886	0.0152381	0.0160446	0.00488443	0.0182435	0.0168039	0.0425719	0.0271252	0.0160945	0	0.0212426	0.0229847	0.012783	0	0.0100553	0	0.0158952	0.00652455	0.00518695	0	0	0.0201913	0	0.00923359	0.0326105	0.0218585	0.0291346	0.0130293	0.00947035	0.0293892	0.00550923	0	0	0.0162988	0.0229749	0.00557178	0	0	0.0169064	0	0
AC005258.1	0.0601474	0.023206	0.0476664	0.0575482	0.0529271	0.00865521	0.0117202	0	0.0339457	0.0404213	0.024182	0.0660217	0.0343007	0.217208	0.0908461	0.0150286	0	0.17878	0.0251681	0.0277004	0.0783096	0.0436737	0	0.0248171	0.0138417	0.0251218	0	0.0276097	0.0282564	0.0548047	0.0237626	0.136077	0.0238297	0	0.0149149	0.0346635	0.018242	0.0288029	0	0	0.0105301	0.0127258	0.0710947	0.0291936	0.0137555	0.0739985	0	0
PEAK3	0	0	0.016106	0	0.00767835	0	0.0128855	0.00419276	0	0	0	0	0	0.0600407	0	0	0	0.0229426	0	0	0	0.00633925	0	0	0	0.0053269	0	0	0	0	0	0	0.00359612	0	0	0	0	0	0	0	0	0.0103999	0.00532098	0	0	0	0	0
LINGO3	0.00489093	0	0.00298406	0.0118427	0	0.0131733	0.0100654	0.0218383	0.00321838	0	0	0.00942241	0.0117303	0	0	0.0202826	0	0	0.0171771	0	0	0.0107863	0	0.0206608	0.0129235	0	0	0	0	0.0137663	0.0194424	0	0.00337603	0.0205387	0	0	0	0.00383605	0	0	0	0	0.00559086	0	0	0.0392599	0	0
LSM7	0.0653748	0.0750834	0.178364	0.184248	0.182787	0.142624	0.416894	0.263317	0.176454	0.0639502	0.142524	0.0940121	0.121712	0.260667	0.154227	0.171648	0	0.132448	0.212942	0.101771	0.172319	0.14821	0.100245	0.224329	0.160972	0.0940594	0	0.169504	0.172033	0.153422	0.180499	0.229034	0.16392	0.109406	0.015472	0.107783	0.330584	0.216857	0	0.0988722	0.11891	0.112629	0.160118	0.159429	0.14468	0.212444	0.180163	0
SPPL2B	0.298505	0.360354	0.376811	0.36427	0.363225	0.337436	0.212113	0.43708	0.479262	0.293842	0.402289	0.315506	0.402197	0.598209	0.597182	0.453782	0	0.469686	0.441215	0.466919	0.444687	0.470118	0	0.551414	0.278673	0.390638	0	0.343585	0.264491	0.341698	0.416186	0.429038	0.416601	0.377021	0.308533	0.565743	0.419418	0.348453	0	0.376765	0.537252	0.260962	0.445428	0.11314	0.349205	0.49596	0.504584	0
TMPRSS9	0.0411772	0.0513959	0.0970701	0.0641496	0.0971352	0.027962	0.0424356	0.0762111	0.0731132	0.0170061	0.00883808	0.0658802	0.0285937	0.238073	0.0663375	0.158494	0	0.0537406	0.0693629	0.0696591	0.11806	0.0533748	0	0.0578425	0.0352098	0.011554	0	0.00857409	0.0643236	0.0456336	0.0204563	0.154492	0.0632252	0.0490932	0.0258279	0.0416348	0.00621789	0.0511037	0	0.0495832	0.0443719	0.0298244	0.122098	0	0.0472802	0.102553	0.0614865	0
TIMM13	0.0984488	0.153902	0.172423	0.17015	0.262373	0.117068	0.280169	0.328903	0.160945	0.0835099	0.0983336	0.106945	0.145748	0.268766	0.131919	0.274191	0	0.174361	0.23886	0.145561	0.149628	0.14684	0	0.14286	0.106452	0.169734	0	0.117108	0.135119	0.146057	0.16025	0.287264	0.140973	0.103862	0.020108	0.0522035	0.261894	0.185478	0	0.0740387	0.109394	0.171631	0.190452	0.0700456	0.156767	0.12513	0	0
LMNB2	0.0413882	0.0408898	0.0680516	0.0589314	0.045017	0.0584981	0.100839	0.0780812	0.127138	0.0919871	0.0536519	0.0667997	0.0456438	0.171124	0.108635	0.0447144	0	0.0887339	0.0811731	0.0583562	0.0825965	0.15501	0	0.118101	0.0443345	0.0682856	0	0.0733001	0.0695128	0.036787	0.0817585	0.0917266	0.0919248	0.118712	0.0573188	0.0361148	0.0939214	0.0774423	0	0.0983087	0.122265	0.0848591	0.0361883	0.0327498	0.0537797	0.107692	0.0966534	0
GADD45B	0	0.0155238	0.060873	0.0294634	0.0386007	0.0803005	0.185494	0.050454	0.055389	0.024939	0.017089	0.0350669	0.0231698	0.0999996	0.0242733	0.0413364	0	0.063273	0.147267	0.0100154	0.0590105	0.0601791	0	0.163752	0.0838186	0.0252215	0	0.0676873	0.0499184	0.0222342	0.0119986	0.0896144	0.0255116	0	0.0274548	0.0337654	0.0225893	0.100045	0	0.0571515	0.0620174	0.130641	0.0249668	0	0.0342481	0.184947	0	0
GNG7	1.74849	1.92512	2.05146	1.51832	1.52792	1.34094	1.73106	1.68055	1.89847	1.80717	1.50882	1.77935	1.79712	1.80492	2.14486	1.80466	0	2.00098	1.8069	1.91748	1.92054	1.78194	2.35832	1.86445	1.5422	1.72743	0	1.13209	1.44003	1.6638	1.66792	1.83167	1.95049	1.86774	1.35475	1.81602	1.79659	1.53786	0	1.67533	2.10203	1.63209	1.55016	1.26086	1.63694	2.1412	1.95395	0
DIRAS1	0.320426	0.285318	0.335338	0.195734	0.281256	0.335727	0.933636	0.524865	0.325047	0.394019	0.420636	0.286454	0.361465	0.32575	0.276699	0.217076	0	0.170086	0.589105	0.271032	0.35055	0.432882	0.108665	0.383039	0.508264	0.401745	0	0.551405	0.292689	0.100526	0.711002	0.28691	0.357477	0.34988	0.272731	0.18949	0.443685	0.408964	0	0.313164	0.200411	0.470106	0.218932	0.389533	0.540991	0.67236	0.351343	0
AC006538.2	0.0154053	0.0443633	0.0277821	0.0130118	0.0201801	0	0.0117202	0.0069182	0.0146426	0.0427848	0.0114665	0.0258618	0.0215282	0	0.00559539	0.00794148	0	0	0.0264711	0	0.0159965	0.0115959	0	0.00880238	0.0392163	0	0	0.0309181	0.0200316	0	0.0545826	0.032325	0.0313197	0.0785846	0.00715327	0	0.0406893	0.0356534	0	0.0223143	0.0117878	0.0132446	0.0133146	0	0.0593404	0.0499469	0	0
SGTA	0.431305	0.275577	0.371015	0.25385	0.220545	0.395883	0.613404	0.467569	0.387988	0.26324	0.25592	0.306911	0.463467	0.2333	0.31162	0.239571	0	0.230965	0.3748	0.359773	0.361953	0.371048	0.147486	0.192766	0.45942	0.342587	0	0.408949	0.378463	0.260983	0.425881	0.428321	0.389174	0.412278	0.316915	0.262294	0.334241	0.381973	0	0.338915	0.273137	0.354642	0.273045	0.312329	0.54269	0.32315	0.0741445	0
THOP1	0.221055	0.25862	0.222722	0.186743	0.112314	0.195656	0.424517	0.347482	0.388234	0.124002	0.275753	0.24507	0.249668	0.298572	0.270761	0.303088	0	0.22349	0.314817	0.273213	0.28661	0.272656	0.218303	0.180951	0.324835	0.220561	0	0.283617	0.189826	0.281978	0.299037	0.390817	0.340625	0.375508	0.269759	0.196252	0.338692	0.329571	0	0.303991	0.356929	0.24155	0.243983	0.216649	0.242355	0.260365	0.317751	0
ZNF554	0.0766876	0.0651278	0.0893808	0.0593349	0.0524533	0.0628055	0.0839097	0.0597859	0.0878025	0.0671453	0.0666273	0.0674072	0.0227044	0	0.0565255	0.0852268	0	0.0264392	0.0744669	0.100304	0.0868608	0.098161	0.059801	0.0640524	0.0340707	0.0518877	0	0.0673877	0.0343415	0.0489387	0.0779185	0.124219	0.0944269	0.0801081	0.0446347	0.0582607	0.0358044	0.0799246	0	0.0500806	0.0995422	0.0471555	0.0854177	0.0865118	0.0464577	0.14649	0.0531304	0
ZNF555	0.131908	0.119441	0.131544	0.0855571	0.0818682	0.147376	0.0845112	0.134518	0.152651	0.153652	0.146784	0.163937	0.0714341	0.179921	0.165221	0.175895	0	0.099254	0.112027	0.101984	0.168311	0.171006	0.246911	0.260582	0.115305	0.110776	0	0.119704	0.137565	0.0924968	0.112544	0.252252	0.129633	0.204996	0.10097	0.161103	0.137958	0.0965436	0	0.259012	0.211898	0.082329	0.167972	0.0211125	0.111112	0.217694	0.197295	0
ZNF556	0.0237519	0.00473991	0.0357792	0.00852549	0.0115431	0.013954	0.0392289	0.0155835	0.0147855	0.0227058	0.00884072	0.0145297	0	0	0.0276216	0.0620542	0	0.0445349	0.0133821	0.0228004	0.0133474	0.0202469	0	0.0776138	0.0171062	0.0101065	0	0.0222204	0.0171337	0	0.00805471	0.0291904	0.0220547	0.0120736	0.00858834	0	0.0227772	0.0494334	0	0.0141867	0.0598527	0.00941978	0.0392827	0	0.00895566	0	0	0
ZNF57	0.0276508	0.029828	0.0365586	0.0309482	0.0200844	0.0772503	0.0688989	0.0808957	0.0784652	0.0274822	0.0815467	0.0328424	0	0	0.0755149	0.0597506	0	0.064532	0.0539546	0.0212825	0.0519683	0.0711135	0	0.0517355	0.018323	0.0451677	0	0.00936298	0.0194908	0.0256088	0.0327774	0.0456457	0.0285944	0.0422334	0.0142674	0.0387085	0.0526622	0.0202974	0	0.0581609	0.0115638	0	0.0354469	0	0.0537866	0.0644093	0.0215888	0
ZNF77	0.071704	0.0780135	0.0995099	0.0918271	0.0625877	0.0565889	0.0414107	0.076636	0.0828195	0.0608992	0.0475504	0.102667	0.0387493	0.145315	0.0878645	0.103872	0	0.125912	0.058791	0.0971631	0.0881496	0.0869353	0	0.116804	0.0438354	0.0584077	0	0.0404358	0.0679291	0.0879627	0.0304587	0.11446	0.0653532	0.0455675	0.0601114	0.0848048	0.0424733	0.0812018	0	0.0599709	0.0855395	0.0321951	0.0753846	0	0.0353169	0.0382088	0	0
TLE6	0.0199591	0.0255423	0.0192113	0.0264045	0.0233593	0.0225399	0.024812	0.0157433	0.042618	0.0052367	0.00229741	0.0148489	0.0289544	0.0524552	0.0487822	0.0354451	0	0.0816785	0.0410605	0.0413666	0.0219862	0.0333453	0	0.0488813	0.00575044	0.00987958	0	0.0206393	0.0131829	0.00412134	0.00910526	0.0479432	0.0291333	0.0146786	0.0149809	0.0122446	0.00375357	0.0154571	0	0.0189585	0.0117878	0	0.0185875	0	0.00768109	0.0281458	0.043523	0
TLE2	0.164425	0.38761	0.396089	0.258761	0.364316	0.196506	0.415561	0.501857	0.464731	0.387715	0.185314	0.395589	0.324125	0.414084	0.454251	0.608413	0	0.475189	0.402174	0.339699	0.475915	0.307808	0	0.448637	0.295548	0.179041	0	0.18324	0.529316	0.305402	0.397966	0.40699	0.406131	0.522816	0.248302	0.389401	0.440305	0.526624	0	0.342993	0.514065	0.312497	0.371364	0.278075	0.392202	0.291911	0.65577	0
GNA11	0.29652	0.301763	0.275068	0.154669	0.0683012	0.159374	0.461217	0.353502	0.252384	0.242226	0.262804	0.21781	0.266723	0.141406	0.262784	0.15521	0	0.292215	0.178928	0.288547	0.278958	0.283042	0.059801	0.312606	0.269978	0.263521	0	0.135648	0.114302	0.162079	0.291386	0.392007	0.337781	0.234991	0.32678	0.219657	0.346695	0.253505	0	0.30836	0.256149	0.26032	0.207085	0.217491	0.347413	0.259239	0.314522	0
GNA15	0.0102203	0	0.0256143	0.0194685	0.0237209	0.014005	0	0.00692305	0.0070774	0.0150368	0	0	0	0	0	0	0	0	0.0207749	0.0136413	0	0.0235611	0	0	0.0213027	0.00868833	0	0	0.0174554	0	0.0128477	0.0253081	0.00858258	0.0116264	0	0.00464967	0.00572486	0.0259526	0	0	0.012388	0	0.00550329	0	0.0294947	0.0407265	0	0
S1PR4	0	0	0	0	0	0	0	0	0	0	0	0	0	0	0	0	0	0	0	0	0	0	0	0	0	0	0	0	0	0	0	0	0	0	0	0	0	0	0	0	0	0.00854718	0	0	0	0	0	0
NCLN	0.187345	0.217149	0.271682	0.147139	0.206146	0.19256	0.251061	0.260157	0.303089	0.157773	0.143848	0.157164	0.278521	0.377128	0.290061	0.24051	0	0.267946	0.329235	0.280158	0.272148	0.32224	0.240865	0.482465	0.237163	0.174186	0	0.237281	0.112939	0.22371	0.357457	0.267803	0.308981	0.214064	0.175914	0.221403	0.204742	0.232607	0	0.260878	0.242786	0.175036	0.364902	0.222716	0.155987	0.162954	0.465227	0
CELF5	1.27756	1.57094	1.52156	1.49408	1.67992	1.29157	1.74566	1.4522	1.84407	1.41522	1.60877	1.62473	1.97192	1.47632	1.79712	1.45305	0	1.7242	1.38627	1.38631	1.6192	1.60437	1.63948	1.76688	1.43024	1.49608	0	1.07512	1.12865	1.30111	1.41187	1.55235	1.51774	1.46259	1.48522	1.86124	1.56723	1.60738	0	1.50395	1.52671	1.42019	1.30383	1.49115	1.31196	1.4283	1.72273	0
NFIC	0.658554	0.890916	0.852313	0.634255	0.686868	0.719847	0.817921	0.82349	0.857344	0.753698	0.600495	0.881698	0.965983	0.417452	1.05958	0.726664	0	0.803656	0.720858	0.768976	0.918116	0.937491	1.03092	0.662035	0.642056	0.65941	0	0.735314	0.432917	0.583959	0.611498	0.626147	0.817758	0.888933	0.639518	0.858652	0.615937	0.809585	0	0.683521	0.976672	0.703831	0.468371	0.445336	0.883441	1.18971	1.12197	0
SMIM24	0	0.0105684	0	0.0253706	0	0	0	0.00436969	0	0	0.00555958	0.0114223	0	0.0210645	0.00681148	0	0	0	0.00601048	0.00638613	0	0.00362186	0	0.0200448	0.0108687	0	0	0	0.0225889	0.00515921	0	0.013321	0	0	0.00613163	0	0	0.00476946	0	0	0.00750569	0	0	0.040596	0.0226498	0	0	0
DOHH	0.042118	0.0763682	0.0639986	0.040868	0.0413047	0.0644881	0.104161	0.075463	0.0706614	0.0542255	0.0578448	0.0436836	0.0759324	0.0221939	0.0599455	0.0830609	0	0.0623482	0.100714	0.0269589	0.0868579	0.0985325	0	0.0875023	0.0437694	0.102494	0	0.0658349	0.0201745	0.0279405	0.0503767	0.114162	0.0725992	0.0923704	0.120504	0.0477055	0.143149	0.0699809	0	0.0244679	0.0831478	0.0733528	0.0611219	0.0366778	0.0352974	0.0553697	0.0306078	0
FZR1	0.0700668	0.113231	0.102426	0.0590455	0.0590788	0.102067	0.163982	0.0747567	0.101786	0.0629271	0.0995208	0.130746	0.0945601	0.115817	0.083096	0.120471	0	0.0662021	0.0995774	0.127754	0.0596749	0.129339	0	0.10411	0.078245	0.0452964	0	0.0916272	0.0839477	0.136742	0.165357	0.165694	0.0817456	0.115007	0.11559	0.061347	0.0987718	0.149918	0	0.142229	0.145386	0.0940965	0.0948748	0.106957	0.144	0.267153	0.257419	0
MFSD12	0.126999	0.278674	0.195297	0.214981	0.148464	0.104672	0.241811	0.215253	0.165368	0.157	0.148245	0.166257	0.119035	0.111866	0.146158	0.201303	0	0.171713	0.170041	0.143057	0.204629	0.170339	0	0.146782	0.177388	0.117711	0	0.115316	0.165929	0.104018	0.260145	0.318746	0.18792	0.184129	0.111766	0.137423	0.192212	0.226908	0	0.163349	0.205119	0.131978	0.19699	0.18361	0.199789	0.45311	0.123751	0
C19orf71	0.0358612	0.0124978	0.0279145	0.0717208	0	0.0100661	0.0266417	0.0146012	0.0480198	0	0.00206726	0.0361151	0	0.0589949	0.0158579	0.0330817	0	0.0256673	0	0.0248768	0.023042	0.040307	0	0.0273735	0.0150603	0.0147688	0	0	0.0503378	0.0228655	0.0143057	0.0200459	0.0151169	0.0107117	0.0298499	0.039938	0.0110063	0.0530784	0	0.0246378	0.0271576	0.0218206	0.0332762	0	0.00368997	0.0540849	0	0
HMG20B	0.00930803	0.0288376	0.0188932	0.0244745	0.0285743	0.0128358	0.0459796	0.0154091	0.00872675	0.0184718	0.0144756	0	0	0	0.0128602	0	0	0	0.0150961	0.0295454	0.00636759	0.00743126	0	0	0.0146948	0	0	0.0090294	0	0	0.0165588	0.0113671	0.0114505	0	0.00616613	0.00464967	0.0321063	0.0351081	0	0.00711629	0.0130326	0.0132612	0.0170687	0	0.00949792	0.0279016	0	0
GIPC3	0	0	0.00162252	0	0	0.00808178	0.0157871	0	0	0	0	0	0	0	0	0	0	0	0	0	0	0	0	0	0.0114972	0.0109908	0	0	0.00939555	0	0	0	0	0	0	0	0.00657746	0	0	0	0	0	0	0	0	0.0183647	0	0
TBXA2R	0.00802564	0.00908986	0.0144007	0.00841216	0	0.00587138	0.0258775	0.019773	0.0045093	0	0	0	0	0	0	0	0	0.0256673	0.00795085	0.0100289	0	0.0168249	0	0	0	0	0	0	0	0	0	0	0.0127342	0	0.0126653	0	0.0148788	0.00902985	0	0.0164297	0	0	0	0	0	0.0416748	0	0
CACTIN	0.0549928	0.0531537	0.0500937	0.0315722	0.0901785	0.0203121	0.0992588	0.0732466	0.0730951	0.0181821	0.037735	0.0838921	0.0147907	0.0482046	0.0540554	0.047718	0	0.119132	0.0883362	0.0246895	0.0729169	0.0811668	0	0.0141557	0.0717422	0.065372	0	0.0342211	0.0398231	0.0396965	0.104147	0.0917359	0.102475	0.0754642	0.0699017	0.0456747	0.0318787	0.112084	0	0.0929591	0.0869051	0.0958034	0.0629138	0.0279295	0.0927058	0.0909315	0.0831635	0
PIP5K1C	0.414424	0.480072	0.652929	0.534662	0.590748	0.378941	0.838769	0.671793	0.69722	0.551156	0.40473	0.520235	0.601823	0.505045	0.748731	0.564733	0	0.3735	0.619987	0.534375	0.625484	0.621194	0.226952	0.673206	0.489662	0.375888	0	0.537712	0.467879	0.397319	0.650836	0.56111	0.58323	0.68432	0.444171	0.57769	0.670455	0.784461	0	0.603501	0.639757	0.646586	0.358806	0.524137	0.829897	0.945052	0.936089	0
TJP3	0.0297745	0.0568954	0.0519172	0.0443999	0.0225392	0.0142554	0.0126487	0.0268467	0.020285	0	0.00694715	0.0153678	0	0	0	0	0	0.0372041	0.0194615	0.0100255	0.0154407	0.0217177	0	0.0409175	0.046724	0	0	0.0164358	0.0428723	0.0118699	0	0.0361704	0.0197775	0.0285482	0.0300214	0.0173979	0.0039284	0.0354975	0	0.0514276	0.0173243	0.0187023	0.0150234	0	0.00795401	0	0.0441115	0
APBA3	0.0901133	0.102638	0.0932139	0.0918991	0.0898466	0.0668233	0.10641	0.0611235	0.0635682	0.0358937	0.0358225	0.0431279	0.0902534	0.014869	0.0801228	0.0490631	0	0.0812212	0.0829698	0.0961763	0.0905992	0.0706243	0.059801	0.103258	0.0530204	0.0376961	0	0.024277	0.0911947	0.120783	0.0623481	0.103954	0.105783	0	0.0666223	0.0545232	0.0946253	0.0984661	0	0.0832864	0.0673497	0.07251	0.0606005	0.0579007	0.081194	0.0847573	0.09189	0
MRPL54	0.034729	0.0369248	0.0606413	0.0479904	0.12258	0.0175658	0.163772	0.0860205	0.0546935	0.0413067	0.0140734	0.0192064	0.0274891	0.0539455	0.0230647	0.0223544	0	0.04255	0.0664344	0.0238432	0.0275234	0.0728158	0	0.161315	0.0769929	0.00863481	0	0.150027	0.0863005	0.0506539	0.0799327	0.0915571	0.0384711	0.0268897	0.0114818	0.0552583	0.132026	0.0559874	0	0.0402563	0.0380064	0.0755423	0.0509309	0.161708	0.106924	0.100691	0.19173	0
RAX2	0	0	0	0	0	0	0.0138375	0.0069001	0	0	0	0	0	0	0	0	0	0	0	0	0	0	0	0	0.0024788	0	0	0	0	0	0	0	0	0	0	0	0.00650073	0	0	0	0	0	0	0	0	0	0	0
MATK	0.186896	0.254489	0.271604	0.211151	0.220213	0.195327	0.372883	0.273611	0.25052	0.249148	0.223839	0.143453	0.216218	0.278472	0.283099	0.22278	0	0.191131	0.285066	0.229203	0.292185	0.24086	0.0931714	0.279885	0.30941	0.279679	0	0.158552	0.209033	0.194955	0.46431	0.346657	0.300713	0.14052	0.239067	0.232757	0.351309	0.241527	0	0.183767	0.344739	0.220982	0.202074	0.107297	0.283005	0.298559	0.0933357	0
ZFR2	0.791577	0.972544	0.881582	0.653782	0.964613	0.756851	0.743766	0.74513	1.11699	0.796752	0.671887	0.943807	0.793283	1.04432	1.20372	0.856196	0	0.887666	0.660593	0.920031	0.883458	1.14264	0.906622	1.01043	0.648459	0.733467	0	0.612982	0.604348	0.580687	0.747901	1.07099	0.919667	0.757872	0.802828	1.04311	0.783207	0.766224	0	0.87225	0.893575	0.72476	0.842053	0.538905	0.762656	0.754942	0.992094	0
ATCAY	0.844633	1.06152	1.18587	1.0504	0.926862	0.988578	1.11585	1.14838	1.24774	0.930802	0.829533	0.953092	1.13931	1.24076	1.26333	1.25516	0	1.34081	1.19079	1.09212	1.09098	1.17477	1.06589	1.23686	0.857511	0.818679	0	0.853818	1.03121	0.766375	1.14221	1.22672	0.995792	1.02095	0.840795	0.900195	0.990214	1.24333	0	0.941895	1.21617	1.04905	1.0243	0.449298	0.743006	1.19523	1.4033	0
NMRK2	0.0044403	0	0.0139153	0.0239731	0	0	0	0	0.00414517	0	0	0	0	0	0.00576282	0.01654	0	0	0	0	0.00803259	0	0	0	0.00719899	0	0	0	0	0.00599301	0	0.00873155	0.0042911	0	0	0	0	0.0127591	0	0	0	0	0.00772372	0	0	0	0	0
DAPK3	0.199713	0.172103	0.260294	0.290406	0.193395	0.219226	0.207344	0.277484	0.306061	0.22201	0.18496	0.193046	0.157174	0.364049	0.319705	0.272433	0	0.311226	0.267598	0.333807	0.185176	0.33405	0.146202	0.433315	0.220779	0.14189	0	0.172354	0.157241	0.228932	0.323304	0.418945	0.225785	0.160825	0.149379	0.222805	0.281347	0.319735	0	0.309068	0.298692	0.282851	0.312433	0.214822	0.252214	0.246781	0.226423	0
EEF2	0.421979	0.260893	0.595072	0.250828	0.306161	0.469469	1.28081	0.709831	0.349734	0.33815	0.455215	0.427234	0.36159	0.383553	0.351234	0.334267	0	0.456026	0.813407	0.490057	0.525331	0.627203	0.183996	0.429191	0.688982	0.443316	0	0.613034	0.413105	0.257105	0.708466	0.552383	0.579365	0.460107	0.329695	0.245867	0.676555	0.659947	0	0.458128	0.361039	0.64619	0.387951	0.255879	0.677256	0.707148	0.149883	0
PIAS4	0.139709	0.184008	0.197048	0.142988	0.11703	0.194594	0.1347	0.225088	0.206954	0.196986	0.206182	0.126414	0.40126	0.113659	0.296176	0.135036	0	0.218516	0.178509	0.20091	0.190988	0.220107	0.251886	0.181137	0.170349	0.11486	0	0.189361	0.112463	0.148367	0.225937	0.246413	0.213125	0.205524	0.252384	0.137356	0.318258	0.235443	0	0.194413	0.134707	0.126741	0.131566	0.535082	0.270305	0.415523	0.162606	0
ZBTB7A	0.541642	0.602746	0.666279	0.307164	0.443662	0.568521	0.847168	0.727085	0.57951	0.641373	0.591394	0.496602	0.655519	0.467466	0.695816	0.529216	0	0.421591	0.599096	0.439752	0.457567	0.594421	0.427598	0.455775	0.684275	0.680319	0	0.545582	0.389735	0.373556	0.793244	0.598934	0.561027	0.514134	0.464786	0.577642	0.77748	0.677498	0	0.735677	0.543134	0.547524	0.362752	0.395894	0.707019	0.646339	0.57447	0
MAP2K2	0.301057	0.308611	0.425671	0.334536	0.220797	0.298435	0.745348	0.489866	0.409745	0.278846	0.37847	0.248864	0.242266	0.476402	0.340455	0.417472	0	0.421829	0.47573	0.340938	0.343335	0.510719	0.862332	0.475464	0.46888	0.249874	0	0.412467	0.388845	0.207252	0.595224	0.641631	0.423393	0.281797	0.411936	0.30785	0.514886	0.513359	0	0.432139	0.420138	0.353997	0.406819	0.384313	0.459435	0.588932	0.268108	0
CREB3L3	0.0164459	0	0.027021	0.00621173	0.0209042	0.0175658	0.0272502	0.013378	0.00629514	0	0.00987148	0	0.020499	0.0426433	0.0101996	0.0306802	0	0.0310151	0.0143416	0	0.0215316	0.0152848	0.141142	0.0377938	0.00435476	0.0225178	0	0.0080894	0.00793701	0.0212097	0	0.0209463	0.00918299	0.0328096	0	0	0.0178011	0.00941555	0	0.0211404	0.00876629	0.00617761	0.0260005	0	0	0.0275946	0.0408934	0
SIRT6	0.0913499	0.0726719	0.137413	0.128847	0.0711375	0.0776397	0.311863	0.184179	0.183765	0.0676866	0.101841	0.0686676	0.030072	0.0808062	0.067232	0.217574	0	0.191481	0.211636	0.106227	0.209237	0.172773	0.0812557	0.17941	0.0838676	0.0744292	0	0.0925955	0.118224	0.0490079	0.152197	0.22984	0.177202	0.0860907	0.0820684	0.0318218	0.170859	0.267568	0	0.17695	0.115102	0.0802998	0.11285	0.0562622	0.126078	0.0706089	0.128536	0
ANKRD24	0.428903	0.643553	0.685126	0.594331	0.515893	0.57268	0.583495	0.637419	0.943314	0.70877	0.495783	0.719156	0.900078	0.774465	0.947137	0.852546	0	0.76923	0.626377	0.702896	0.785921	0.777028	0.809393	0.972958	0.522072	0.578107	0	0.474147	0.433269	0.616752	0.57033	0.670267	0.747861	0.682066	0.632202	0.824483	0.618429	0.793163	0	0.553356	0.645734	0.364579	0.523578	0.737648	0.603435	0.864114	1.13539	0
EBI3	0	0.0200556	0.0228464	0.0422597	0.00652738	0.0264107	0.0337788	0.0204772	0.0450325	0.010509	0.0163366	0.0174228	0	0	0.00857924	0	0	0.0635496	0.00901213	0.0117451	0.0469912	0.015238	0	0.0312611	0.00727911	0.0273421	0	0	0.0256873	0.0138597	0.0344614	0.0120765	0.0119255	0.025385	0.0117855	0.0371617	0.0117639	0.0120823	0	0	0.00933752	0.0079204	0.00856912	0.0346033	0.0186936	0.0227079	0.0441971	0
YJU2	0.0865972	0.0410027	0.105427	0.0362502	0.0858598	0.0406007	0.165397	0.0731883	0.0330051	0.132649	0.079004	0.0613604	0.0984404	0.0985667	0.146935	0.0164842	0	0.0799178	0.0725367	0.153863	0.107308	0.0728878	0.0864006	0.0565135	0.0521747	0.0525084	0	0.026613	0.0385738	0.0495115	0.0794082	0.120349	0.0949733	0.118648	0.0226949	0.0648948	0.0681857	0.09763	0	0.0787206	0.0539947	0.0502606	0.117094	0.0371181	0.0403041	0.0802667	0	0
SHD	0	0.00792274	0.0127652	0.0236542	0.0218938	0	0.0222557	0.0235864	0.0116613	0.0079192	0.0045125	0.00737609	0	0	0	0.0168482	0	0	0.00887258	0.0161744	0.00498661	0	0	0	0.0167343	0	0	0.0111281	0	0.00369499	0.0363872	0.00797701	0.012464	0.0219352	0.00783278	0	0	0.00946707	0	0.0292737	0	0	0.0121938	0	0	0.0121586	0	0
TMIGD2	0	0	0.00675403	0	0	0	0	0	0.00468803	0	0	0	0	0	0	0	0	0	0	0	0.00460472	0	0	0.0378347	0.00858732	0.0102935	0	0.0164237	0.00731163	0.0139124	0	0.0288002	0.00344785	0	0	0	0	0.00375626	0	0	0	0	0.00605349	0	0	0	0	0
FSD1	0.361841	0.407685	0.445132	0.317683	0.412753	0.347289	0.526579	0.555205	0.553635	0.320312	0.490693	0.39247	0.528572	0.343918	0.495805	0.442681	0	0.299772	0.423531	0.400397	0.391058	0.410294	0.436579	0.437042	0.511323	0.345952	0	0.202967	0.347664	0.341541	0.622857	0.501324	0.402955	0.326597	0.322274	0.404054	0.47646	0.549727	0	0.603457	0.516046	0.387584	0.426072	0.483522	0.517633	0.425558	0.334059	0
STAP2	0.0101298	0.0185386	0.0534727	0.0393701	0.0350605	0	0.0915154	0.0538964	0.0225126	0.101684	0.0107732	0.0204444	0.021293	0.112368	0.0322107	0.0402879	0	0	0.0318591	0.0333597	0.0980132	0.0455472	0.0957248	0.102965	0.0259586	0.0182328	0	0.0806663	0.0631611	0.0202851	0.0266742	0.0702076	0.0338802	0	0.0236006	0.0248181	0.0450228	0.0397097	0	0.0494222	0.0130326	0.0127258	0.122824	0.0265822	0.0413423	0.0275946	0.0215888	0
MPND	0.0573772	0.0620547	0.0735179	0.0330148	0.058638	0.0247921	0.0930705	0.0910502	0.0606872	0.0494261	0.0269003	0.00624666	0.0620176	0.0454516	0.0785455	0.070923	0	0.106947	0.0534146	0.0790471	0.0616178	0.0815747	0	0.122518	0.0965242	0.0757205	0	0.0304751	0.0414606	0.0303303	0.0860681	0.0857418	0.0490499	0.0835291	0.0402368	0.0626639	0.148567	0.0931439	0	0.0235082	0.0761738	0.0486158	0.0367803	0.101638	0.0469693	0.0699202	0.0943147	0
SH3GL1	0.580198	0.80168	0.749059	0.555224	0.534537	0.540541	0.653479	0.705699	0.81222	0.596832	0.507961	0.556138	0.599546	0.647125	0.737557	0.505084	0	0.823404	0.693684	0.758663	0.67309	0.646152	0.969857	0.735513	0.662848	0.567427	0	0.485805	0.395752	0.443166	0.583309	0.753793	0.635396	0.669454	0.447079	0.758389	0.651861	0.648977	0	0.72502	0.668356	0.545636	0.462916	0.248453	0.666724	0.569814	0.772815	0
CHAF1A	0.10081	0.0911006	0.145247	0.127396	0.104978	0.114373	0.0814754	0.132876	0.144248	0.0599936	0.0682488	0.120996	0.074685	0.175713	0.181543	0.201562	0	0.0918463	0.0808078	0.143718	0.16607	0.129238	0.146202	0.212323	0.103865	0.099788	0	0.00518012	0.066967	0.0562581	0.0792968	0.281493	0.0840634	0.0628426	0.132569	0.185888	0.0756811	0.0823206	0	0.0811887	0.0964232	0.0207764	0.11973	0.0458828	0.0672118	0.10019	0.11468	0
UBXN6	0.317342	0.268012	0.246903	0.199981	0.234406	0.325022	0.530371	0.351789	0.256705	0.208385	0.278112	0.258894	0.263663	0.18105	0.328616	0.310068	0	0.238243	0.369283	0.241906	0.266018	0.386697	0.35012	0.206731	0.351908	0.414883	0	0.368365	0.219432	0.237096	0.381082	0.421038	0.273791	0.211459	0.306464	0.213774	0.373378	0.329602	0	0.335682	0.201853	0.319695	0.217466	0.249892	0.417753	0.384133	0.183816	0
HDGFL2	0.296538	0.368511	0.401359	0.192613	0.310114	0.233538	0.372513	0.409136	0.505529	0.196279	0.275026	0.310221	0.4213	0.767083	0.401493	0.35992	0	0.445799	0.469211	0.280739	0.508451	0.403419	0.322902	0.507078	0.297847	0.252844	0	0.262686	0.30637	0.217063	0.35954	0.554465	0.366117	0.286767	0.336983	0.346497	0.511936	0.441631	0	0.373446	0.420468	0.450131	0.519342	0.220371	0.296488	0.313824	0.442784	0
PLIN4	0	0.0075802	0.0139579	0.00626574	0	0	0	0.0171467	0.0128382	0.00770266	0.00496131	0	0	0	0.00412365	0	0	0	0.00695082	0	0.0162109	0.00771361	0	0.0130737	0.00193445	0	0	0	0.00505814	0	0.00933128	0	0.00566834	0	0	0	0	0	0	0	0	0	0.00696657	0	0	0	0	0
PLIN5	0.0157878	0.0294666	0.0331022	0.0411493	0.0464342	0.00797371	0.0659776	0.0259296	0.0172645	0.0233565	0.0216911	0.0144659	0.0227044	0.0193681	0	0.0821983	0	0	0.0220942	0.0115823	0.0396656	0.0153368	0	0.0638524	0.00841202	0.0150144	0	0.0233738	0.07355	0.0396776	0.0212159	0.0225458	0.0331424	0.0540814	0.0203401	0.0174122	0.0374365	0.0330367	0	0.0407462	0.0766996	0.00923596	0.0333896	0	0.0296251	0.0470167	0.0549803	0
AC011498.4	0	0	0.00458118	0.00725916	0	0	0	0	0	0	0	0	0	0	0	0	0	0	0	0	0	0.00418307	0	0	0	0	0	0	0	0	0	0	0	0	0	0	0	0	0	0	0	0	0	0	0	0	0	0
LRG1	0.0132836	0	0.00184099	0	0	0	0	0	0	0	0	0	0	0	0	0	0	0	0	0	0	0	0	0	0	0	0	0	0	0	0	0	0	0	0	0	0	0	0	0	0	0	0	0	0	0	0	0
SEMA6B	0.27142	0.345178	0.410546	0.348512	0.24031	0.323757	0.561771	0.535135	0.419202	0.428148	0.405636	0.342639	0.518525	0.455361	0.517323	0.362868	0	0.393468	0.442935	0.436921	0.457902	0.427821	0.100245	0.374193	0.500027	0.355718	0	0.308252	0.321217	0.299598	0.512175	0.536179	0.466392	0.472147	0.330644	0.362135	0.463499	0.490697	0	0.381212	0.402083	0.417063	0.345677	0.217485	0.512502	0.441633	0.393864	0
TNFAIP8L1	0.123574	0.0994933	0.24636	0.0639942	0.179008	0.13486	0.201341	0.160774	0.295678	0.180188	0.158015	0.151751	0.220054	0.199999	0.210416	0.197809	0	0.183719	0.159579	0.126547	0.143508	0.185763	0.425448	0.266068	0.145239	0.145887	0	0.136405	0.0911536	0.0560413	0.207911	0.217773	0.153852	0.171722	0.0588421	0.210372	0.128998	0.239036	0	0.126847	0.135636	0.12928	0.14468	0.090219	0.229987	0.308891	0.487862	0
MYDGF	0.12845	0.0511793	0.24917	0.149387	0.11596	0.122747	0.274289	0.181539	0.230797	0.117597	0.0925269	0.14177	0.16891	0.253999	0.101114	0.26323	0	0.138271	0.262757	0.0912573	0.121656	0.21037	0.0662305	0.283843	0.0987095	0.0391951	0	0.100718	0.134618	0.076308	0.230523	0.208076	0.112966	0.1655	0.0543323	0.0840229	0.256009	0.18654	0	0.0748031	0.149025	0.103648	0.215085	0.0378067	0.195357	0.179909	0.192051	0
DPP9	0.20944	0.248006	0.287449	0.241385	0.236243	0.151191	0.292755	0.311024	0.336888	0.197055	0.300581	0.195785	0.343252	0.27678	0.367652	0.252609	0	0.241636	0.225265	0.289561	0.247077	0.346596	0.29637	0.500876	0.197308	0.225779	0	0.162162	0.16526	0.204762	0.276436	0.310852	0.280714	0.225184	0.204185	0.359065	0.28308	0.26582	0	0.263206	0.241847	0.231175	0.254104	0.119464	0.227701	0.395894	0.360092	0
FEM1A	0.0568713	0.073793	0.101215	0.0644522	0.0576336	0.0281919	0.0545296	0.121101	0.10026	0.0488263	0.0867232	0.0366877	0.136014	0.0385439	0.059708	0.0391017	0	0.0253665	0.0805763	0.0445371	0.047543	0.106053	0	0	0.093605	0.0722527	0	0.0795707	0.0785469	0.0173687	0.124778	0.0920259	0.0603198	0.0255279	0.0440821	0.0514429	0.0580777	0.0685328	0	0.0888853	0.068402	0.0278744	0.0404443	0.0135814	0.113445	0.0881724	0.043523	0
TICAM1	0.0620493	0.0966355	0.120692	0.116255	0.0531887	0.0433964	0.190776	0.0970672	0.0918794	0.055721	0.0393839	0.0570544	0.174527	0.058798	0.150727	0.0971924	0	0.015102	0.0916438	0.0671742	0.0804086	0.0848161	0.0931714	0.188779	0.0890382	0.0285194	0	0.0623705	0.0745611	0.103356	0.131264	0.128456	0.0705388	0.127913	0.0471805	0.0991015	0.0793334	0.0907059	0	0.0829568	0.0252476	0.109854	0.0798383	0.119417	0.0541408	0.138618	0.139137	0
PLIN3	0.0226352	0.0124774	0.0366563	0.0671757	0.0378209	0.0113742	0.0233647	0.0187654	0.019109	0.00562215	0.0122166	0.00657821	0.038297	0	0	0.0531543	0	0.0185749	0	0.0265119	0.00498661	0.0118209	0	0.0377938	0.00955401	0	0	0.0175642	0.0180693	0.00854468	0.0117819	0	0.0200235	0.0373429	0.0064281	0.0287308	0.0037128	0.0070641	0	0	0.0166774	0	0.0194965	0	0	0.0281483	0	0
ARRDC5	0	0.0098354	0.0163879	0.0255769	0	0.011002	0	0.0073205	0.00657855	0	0	0	0	0	0.00962413	0	0	0	0	0.0098192	0.00499266	0.00643053	0	0	0.00727911	0.00947421	0	0	0.00690688	0.0141235	0.00382634	0	0	0.0281236	0	0	0	0.00735132	0	0.00772441	0	0	0	0	0.00816281	0	0	0
UHRF1	0	0.00686836	0.0095486	0.0372186	0.0303878	0	0	0.0182338	0.00407714	0	0	0.00624666	0	0.0151996	0.00596258	0.0469475	0	0.0556399	0	0.0173136	0	0.0138597	0	0	0.00610623	0.016937	0	0.0415918	0.0165306	0.0219587	0	0.024707	0.00529621	0.0107885	0.00616613	0	0.0101392	0.00749627	0	0	0.0508901	0.0257388	0.014546	0	0	0.0169064	0	0
KDM4B	0.714052	0.762616	0.978006	0.834855	0.832936	0.622673	0.899888	0.982305	1.14663	0.886315	0.687014	0.854862	0.929111	1.10258	1.04638	1.01012	0	1.12133	0.76074	0.812771	0.952672	1.23294	1.13354	1.14104	0.513961	0.669701	0	0.591526	0.639471	0.737969	0.784262	1.15762	0.906393	0.927234	0.898337	1.12794	0.912931	0.962785	0	0.946739	1.12842	0.841152	0.792879	0.60289	0.791587	1.13634	1.11562	0
PTPRS	0.890932	1.09264	1.27013	1.67349	1.53846	1.23117	1.31536	1.08188	1.60434	1.13078	1.26731	1.271	1.38552	1.35906	1.80456	1.81963	0	1.81493	1.34304	1.50128	1.61679	1.33062	0.912788	1.79318	1.06674	1.16539	0	0.852141	0.820145	1.02147	0.897635	1.25227	1.15184	1.30344	0.878144	1.62897	1.21089	1.20856	0	1.08231	1.70634	0.845303	1.15219	0.878023	1.06462	1.55078	1.75922	0
ZNRF4	0	0	0	0	0	0	0	0	0	0	0	0	0	0	0	0	0	0	0	0	0	0	0	0	0	0	0	0	0	0	0	0	0	0	0	0	0	0	0	0	0	0	0	0	0	0	0	0
TINCR	0.15693	0.0882777	0.122413	0.122204	0.0810267	0.0886916	0.219786	0.14811	0.0788718	0.084078	0.0698389	0.0841732	0.0841235	0.220647	0.100608	0.0931329	0	0.143091	0.147263	0.134112	0.192933	0.203966	0.0835956	0.170973	0.138908	0.0602721	0	0.096753	0.0655972	0.038085	0.0771643	0.255311	0.129334	0.130188	0.0397184	0.0805652	0.199766	0.128177	0	0.121258	0.0526821	0.122211	0.145792	0.121177	0.24231	0.209052	0.242001	0
SAFB2	0.649527	0.648839	0.65973	0.475303	0.439611	0.482039	0.90157	0.62632	0.557789	0.633398	0.540987	0.466755	0.575057	0.742457	0.562753	0.527003	0	0.541052	0.528746	0.473956	0.617787	0.855772	0.2622	0.682787	0.508929	0.576213	0	0.453979	0.561044	0.507577	0.713937	0.777757	0.556495	0.653203	0.449351	0.658318	0.70483	0.712685	0	0.64509	0.456444	0.601015	0.599695	0.42819	0.676774	0.686343	0.641327	0
SAFB	0.502245	0.519504	0.534757	0.348509	0.500457	0.370387	0.669676	0.558382	0.459386	0.476668	0.487635	0.4039	0.417014	0.506901	0.497181	0.49188	0	0.594168	0.613928	0.448243	0.415796	0.616331	0.496091	0.641209	0.430534	0.3809	0	0.325138	0.454633	0.346704	0.619151	0.633734	0.533657	0.611585	0.491219	0.462999	0.528598	0.640167	0	0.569901	0.336819	0.596765	0.525049	0.456815	0.503715	0.546866	0.513766	0
RPL36	0.22555	0.222319	0.326128	0.698311	0.807597	0.393986	0.929236	0.91874	0.319727	0.149894	0.196048	0.115333	0.189728	0.403875	0.596609	0.233185	0	0.380187	0.601516	0.216885	0.39066	0.248676	0.302256	0.318091	0.28717	0.159669	0	0.438884	0.344925	0.202804	0.372006	0.362792	0.246267	0.130859	0.0834101	0.258947	0.755534	0.51958	0	0.286698	0.278834	0.121163	0.478711	0.277682	0.643226	0.304416	0.126319	0
LONP1	0.148071	0.273954	0.30741	0.221305	0.163518	0.277237	0.654354	0.387263	0.260623	0.27774	0.187975	0.249086	0.252284	0.511564	0.390151	0.305277	0	0.214653	0.296067	0.247323	0.271717	0.427313	0.0864006	0.397171	0.290991	0.242013	0	0.215442	0.264719	0.216835	0.438791	0.353142	0.311	0.356034	0.253324	0.192917	0.40501	0.573896	0	0.371352	0.302845	0.287526	0.269919	0.303009	0.387869	0.415639	0.402151	0
CATSPERD	0.0236755	0.0403019	0.0580117	0.0335066	0.0440249	0.0243427	0.0117202	0.035844	0.0142728	0.0052367	0.00985217	0.0174228	0	0.0203023	0.0328074	0.0202826	0	0	0.0179486	0.0243993	0.0178171	0.0285887	0	0.0171586	0.026661	0.0180008	0	0	0.0312223	0.0560357	0.0312856	0.065491	0.0238037	0.0121849	0.010699	0.0158319	0.0270398	0.0278565	0	0.0075453	0.0445224	0.0348469	0.0361525	0	0	0.0500434	0	0
PRR22	0.0455724	0.0553421	0.0307482	0.0340902	0.036554	0.034841	0.0146016	0.0286949	0.0189345	0.0121317	0.0184569	0.0594544	0.0333976	0.021757	0.0664349	0.0152304	0	0.0350904	0.0254556	0.0202489	0.0344695	0.0245653	0	0.0130737	0.02526	0	0	0	0.0107327	0.0141099	0.0238936	0.0243067	0.0283579	0.0480895	0.0290122	0.0401921	0.0290525	0.0222177	0	0.011832	0.0333841	0.0170194	0.0163733	0.0630116	0.0362089	0.0121074	0.0989476	0
DUS3L	0.0124704	0.0354053	0.0495407	0.0267091	0.00889734	0.012734	0	0.0224884	0.0502281	0.028218	0.0187069	0.013668	0.0112564	0.0803091	0.0661844	0.0917622	0	0.0723136	0.0441604	0.0779633	0.0403259	0.0423961	0	0.118575	0	0.0168106	0	0.0342373	0.0251877	0.0152002	0.0255572	0.129234	0.0342977	0	0.0197629	0.011057	0.0806773	0.0947088	0	0.0613959	0.0100225	0.0547462	0.0492134	0.0211125	0.00615835	0.0122086	0.0705054	0
NRTN	0.0117155	0.00636399	0.00357993	0.0181719	0.01998	0	0.0136781	0.0132651	0.0124217	0.00823953	0	0	0	0.0236324	0.00475531	0	0	0.0200205	0.0105456	0	0	0.00525228	0	0	0.00858694	0.0100631	0	0.0127224	0	0.0226371	0.00532703	0	0.00419286	0.0253506	0.00918836	0	0.0153092	0	0	0	0	0.0168918	0.0151757	0	0	0	0	0
FUT6	0	0	0.00231057	0	0	0	0	0.00475673	0	0	0	0	0	0	0	0	0	0	0	0	0	0.0138406	0	0	0	0	0	0	0	0	0	0	0	0.0164972	0	0	0	0	0	0	0	0	0	0	0	0	0	0
FUT3	0	0	0	0	0	0	0	0.00635418	0	0	0	0	0	0	0	0	0	0	0	0	0	0.00431517	0	0	0	0	0	0.00949799	0	0	0	0.0363312	0.0026164	0	0	0	0	0	0	0.00396673	0	0	0	0	0	0	0	0
AC024592.3	0.00377316	0.0155064	0.016664	0.0763337	0	0	0.0390868	0.00505556	0.0025506	0	0.00465694	0	0	0.0279254	0.00555337	0.0329041	0	0	0.0061841	0.00428685	0	0.0437216	0	0	0.0098095	0	0	0	0.0127812	0.01129	0	0.0353337	0.0124542	0	0.00978258	0	0	0	0	0	0	0.0119307	0.0130925	0	0.0146362	0	0	0
AC104532.1	0	0	0.00599794	0	0.00618157	0	0	0	0.00722729	0	0.00612271	0	0.0136665	0	0	0	0	0	0.0041277	0.0163651	0.00513549	0.00459017	0	0	0	0	0	0	0.0036989	0	0.00932337	0	0.00355154	0	0	0	0	0.00408726	0	0	0.0259191	0	0	0.0135814	0	0	0	0
CAPS	0.0172253	0.0230237	0.0217476	0.0349568	0.0448867	0.115417	0.0387196	0.0280694	0.0781764	0.0844904	0.129116	0.0371981	0.0363498	0.0412008	0.0815485	0.0202826	0	0.025557	0.0282016	0.0767483	0.0501748	0.0423423	0	0.0783008	0.0270525	0.055412	0	0.0411972	0.0368656	0.0328409	0.0497071	0.0463948	0.0880552	0.0213767	0.019284	0.0928489	0.0281623	0.0302063	0	0.0386715	0.0768824	0.0310106	0.0429226	0	0.0259416	0.0422452	0.0215888	0
RANBP3	0.185992	0.16051	0.227103	0.140954	0.118013	0.10774	0.277015	0.216565	0.287923	0.193932	0.207884	0.227793	0.0897836	0.153486	0.264719	0.126158	0	0.352273	0.20033	0.252071	0.197653	0.254389	0.147486	0.251432	0.178928	0.197131	0	0.203979	0.213487	0.13838	0.245503	0.341808	0.227193	0.333332	0.216756	0.241129	0.307921	0.230399	0	0.210546	0.10356	0.243199	0.168829	0.22719	0.226292	0.299658	0.365802	0
RFX2	0.46076	0.294445	0.419952	0.232778	0.290985	0.242382	0.494016	0.316256	0.304481	0.424072	0.313632	0.273089	0.244715	0.478425	0.429229	0.242217	0	0.278082	0.327453	0.242282	0.368701	0.47709	0.161955	0.364659	0.205757	0.276577	0	0.369392	0.255022	0.219478	0.347925	0.181483	0.392459	0.322561	0.35851	0.362766	0.300754	0.334928	0	0.350715	0.375635	0.36905	0.225042	0.251989	0.307799	0.150404	0.278272	0
ACSBG2	0.150665	0.0921974	0.115679	0.165916	0.101647	0.0864973	0.0854343	0.0534678	0.0439888	0	0.0303951	0.0286459	0	0.160742	0.0235159	0.0654152	0	0.0394044	0.0503029	0.0305166	0.0324274	0.0524183	0	0.0160213	0.111229	0.129295	0	0.0454327	0.0633805	0.0920472	0.0220293	0.0188455	0.0255462	0.00975029	0	0.0209594	0.0131658	0.0144601	0	0.0588819	0.0371921	0.0224458	0.0580572	0	0	0	0.0737469	0
MLLT1	0.169523	0.171508	0.182275	0.0900267	0.171781	0.126611	0.389425	0.21616	0.178258	0.124414	0.194504	0.127082	0.176426	0.0792112	0.16936	0.161668	0	0.149488	0.159321	0.151547	0.118307	0.21928	0.418153	0.0623586	0.16992	0.182325	0	0.228407	0.194403	0.123353	0.179202	0.215828	0.212517	0.324149	0.158342	0.155	0.209559	0.2585	0	0.152935	0.0994171	0.127972	0.0901183	0.140647	0.175601	0.176291	0.354069	0
ACER1	0.0422103	0.00857343	0.0547268	0.0937486	0.0202793	0.0201626	0.0225572	0.0292586	0.0434269	0	0.00940396	0.0444942	0.0377362	0.0538595	0.0323709	0.0218174	0	0.025239	0.0181707	0.0192087	0.0209605	0.0222545	0	0.0632793	0.032536	0.0237245	0	0.0521311	0.0577489	0.0385976	0.0348439	0.0418966	0.0240061	0.0432474	0.0303082	0.0558121	0.0349865	0.0273234	0	0.0183058	0.0481727	0.0417323	0.00471226	0	0.0138321	0.0306744	0	0
CLPP	0.0903685	0.112822	0.13189	0.075634	0.0750817	0.0824807	0.234602	0.144912	0.141065	0.0413074	0.0497858	0.106816	0.0390994	0.105649	0.103072	0.197414	0	0.131446	0.15615	0.079853	0.120648	0.100376	0	0.117984	0.0993456	0.0936489	0	0.100442	0.133575	0.0595542	0.110671	0.172507	0.096903	0.130695	0.0480176	0.0358788	0.107679	0.128371	0	0.0951906	0.062453	0.140566	0.143948	0	0.111665	0.146221	0.192059	0
ALKBH7	0.0410185	0.0258461	0.0598634	0.0495815	0.0228734	0.0394221	0.102794	0.0666668	0.0547912	0.043537	0.0180286	0.019989	0.0215354	0.0779207	0.0462283	0.0164842	0	0.0571472	0.112599	0.0325933	0.00484345	0.0249229	0	0.0397313	0.07593	0.0197802	0	0.0993043	0.0732425	0.038184	0.0693803	0.0430574	0.0443609	0.097463	0.0338107	0.0204466	0.0791813	0.0456966	0	0.0494785	0.0386581	0.0472486	0.0537418	0.099627	0.0510869	0.0819811	0.0225226	0
PSPN	0.00741802	0	0.0239957	0.0161537	0.0135529	0.015549	0.034292	0.022092	0.0131451	0.0274706	0.0189417	0.0247502	0	0	0.0103325	0.0128178	0	0.0215152	0.0341779	0.00893632	0.0238768	0.0151862	0	0.0141557	0.0392658	0.0229983	0	0.0691344	0.0228842	0.0168722	0.0406945	0.0404987	0.0322799	0.0302379	0.00493584	0	0.055436	0.0486753	0	0.0200714	0.0301493	0	0.0212399	0	0.0258921	0.0733101	0.0521966	0
GTF2F1	0.0681835	0.161866	0.189757	0.114731	0.090724	0.0926196	0.172028	0.238132	0.153514	0.103506	0.0927928	0.0954084	0.098438	0.244275	0.137994	0.283378	0	0.137395	0.228092	0.175525	0.161336	0.201792	0.0931714	0.247536	0.178993	0.0831406	0	0.174645	0.0829436	0.0964248	0.22669	0.16393	0.152429	0.129132	0.0963586	0.0800758	0.161744	0.231827	0	0.154016	0.147371	0.236498	0.152528	0.0261132	0.116724	0.114093	0.140086	0
KHSRP	0.131714	0.230065	0.185375	0.171422	0.199969	0.207328	0.29261	0.248563	0.264472	0.196862	0.367187	0.210954	0.211456	0.294064	0.236569	0.168366	0	0.269176	0.20625	0.187774	0.162335	0.314953	0.458531	0.19693	0.300565	0.252409	0	0.144612	0.156639	0.222165	0.373954	0.296706	0.25652	0.4056	0.248279	0.211778	0.326486	0.243058	0	0.244587	0.256449	0.22822	0.238107	0.242336	0.318489	0.313877	0.3035	0
SLC25A41	0.0996737	0.115267	0.132336	0.0643096	0.0891276	0.141999	0.14144	0.108396	0.172738	0.0692821	0.0545251	0.0894385	0.0675683	0.0232505	0.182634	0.0863371	0	0.0772159	0.0884694	0.0783651	0.0612015	0.122075	0.0812557	0.0608495	0.0619803	0.0550608	0	0.155155	0.0689976	0.0973594	0.113057	0.0200818	0.115288	0.119741	0.079574	0.0890108	0.127621	0.172223	0	0.0952867	0.11428	0.0526338	0.0528926	0.0366045	0.121667	0.141939	0.0521966	0
SLC25A23	0.279148	0.271258	0.435407	0.195287	0.147733	0.174251	0.499884	0.409714	0.3652	0.384921	0.231475	0.300295	0.419347	0.506497	0.338692	0.520081	0	0.319255	0.353192	0.320393	0.271499	0.379538	0.410743	0.41552	0.188161	0.19593	0	0.27911	0.214491	0.176649	0.483734	0.427293	0.279999	0.438545	0.192097	0.389516	0.463788	0.511042	0	0.392304	0.333734	0.251437	0.331599	0.192499	0.35088	0.421713	0.281822	0
CRB3	0	0	0.0023737	0	0	0	0	0	0	0	0	0	0	0	0	0	0	0.0206419	0	0	0	0	0	0	0	0	0	0	0	0	0.00689647	0	0.00211033	0	0	0	0	0.00326621	0	0	0	0	0	0	0	0	0	0
DENND1C	0.0113243	0.0106279	0.0159137	0.0113705	0.00618157	0	0	0	0.00321838	0	0.00693645	0	0.0361476	0	0.021393	0.0357324	0	0	0.00540554	0	0.0168406	0.0065043	0	0	0.00379041	0	0	0	0.0187438	0.00478527	0	0	0.00354411	0	0	0	0.00540555	0.00301878	0	0.0330699	0.0217058	0	0.012594	0	0	0	0	0
TUBB4A	0.313796	0.237395	0.384482	0.1999	0.24121	0.542181	1.20133	0.513641	0.285673	0.368861	0.587755	0.285961	0.241291	0.280432	0.170995	0.0987068	0	0.147514	0.723461	0.182731	0.308986	0.317108	0.233322	0.227967	0.858576	0.409708	0	0.506254	0.344437	0.142227	0.79371	0.302306	0.460057	0.236382	0.281025	0.110752	0.427939	0.433573	0	0.381461	0.16105	0.358649	0.212762	0.464029	0.56102	0.377617	0.314782	0
TNFSF9	0.0134472	0.00908986	0.0216265	0.018489	0	0.0171534	0.0164588	0.00610134	0.0100604	0.0340842	0.0124768	0.00960986	0	0.0500442	0.0107032	0	0	0	0.0119226	0.0197036	0	0.0181024	0	0	0.0265059	0	0	0.0606915	0	0	0.0128477	0.0407571	0.0107537	0	0.0288285	0	0.010928	0.0112594	0	0.0265031	0.0148679	0.0257388	0.00972837	0	0.0138157	0.0135189	0	0
CD70	0	0.0106279	0.0208367	0.00785362	0.0365134	0	0	0.00444878	0.0143856	0	0.00447564	0	0	0	0.0124069	0	0	0	0.00369333	0.00594434	0.018252	0.0056657	0	0	0	0.0107571	0	0	0.0329102	0.00676744	0.00381983	0	0.00993053	0	0	0	0	0.00447886	0	0.0099545	0	0.0215178	0.0181	0	0	0	0.0324577	0
TNFSF14	0	0	0.00170416	0	0	0	0	0	0.00852812	0	0	0.012057	0	0	0	0	0	0	0.00433397	0	0	0	0	0	0	0	0	0	0	0	0	0	0.0027488	0	0	0	0	0	0	0	0	0	0	0	0	0.028102	0	0
C3	0.0126582	0.00548959	0.0238358	0.0124228	0	0	0.030918	0.0173692	0.0360283	0	0.0062167	0	0	0.0426433	0.0368668	0.0447518	0	0.0135194	0.011105	0	0.0184526	0.0399252	0	0	0.00818416	0.0129925	0	0.0452324	0.0326158	0.00737515	0.0375804	0	0.0132665	0.013875	0	0	0.0189699	0.0147835	0	0.010978	0.018903	0.00693687	0.00430466	0	0.0207717	0.012477	0.0324577	0
GPR108	0	0	0.0305825	0.0311935	0	0	0.0838924	0.0476328	0.0264812	0.00980015	0.00217412	0.0359848	0	0	0.00614037	0.0163793	0	0.0399695	0.0203292	0.00671321	0.0338606	0.0430015	0	0.0377712	0.0231647	0.00416126	0	0.0132225	0	0.0133933	0.0345863	0.0232147	0.0257049	0.0324331	0.0202853	0.0265861	0.0367996	0.083285	0	0.0231805	0.0148679	0.0093714	0.033629	0	0.0285508	0.0125011	0.0215888	0
TRIP10	0	0.0116089	0	0	0	0.00941686	0	0.00478066	0	0	0.00519439	0	0	0	0	0	0	0	0	0	0	0	0	0	0.00650353	0	0	0	0.00620262	0	0	0	0.00444249	0	0	0.00856516	0.0126018	0	0	0	0	0.0106119	0.00883683	0	0	0	0	0
SH2D3A	0.0154558	0	0.00878182	0	0	0.0123596	0	0	0	0.0139588	0	0.00589753	0	0	0	0	0	0	0	0.00698164	0.00959308	0	0	0.0171586	0.0029792	0	0	0.00949799	0.00688007	0.0117473	0	0.011395	0.00190597	0	0	0.00380304	0	0.00456247	0	0	0	0	0.00327425	0	0	0	0	0
VAV1	0.0202423	0	0.0468994	0.056593	0.0205382	0.0264731	0.0415135	0.0494891	0.0317005	0	0.00955416	0	0	0.0350403	0.00929031	0.0616285	0	0.0316688	0.04355	0	0.0390387	0.048235	0	0.0270154	0.0131821	0.0129488	0	0.020301	0.111233	0.0363506	0.0127462	0.0590618	0.0246238	0.0363701	0.00975626	0.0122446	0.015427	0.0252925	0	0.012496	0.037406	0.0325619	0.044654	0	0	0.0361253	0.0324577	0
ADGRE1	0.00839419	0.00548959	0.0412635	0.0268329	0.0803094	0	0.00843261	0.0164663	0.00702803	0.0216779	0.00206726	0	0	0.0565558	0.00515868	0.0342085	0	0.0479734	0.0238637	0	0	0.00434425	0	0.0271596	0.0107801	0.012334	0	0.00917291	0.0279065	0.00597322	0.00847759	0.0229511	0.0148455	0	0	0.0113274	0	0.00871709	0	0.0201113	0.00934236	0	0.0116293	0	0	0.0230913	0	0
ZNF557	0.165086	0.143151	0.167557	0.0986256	0.151936	0.162192	0.23452	0.162413	0.13776	0.134493	0.138038	0.0854583	0.0822717	0.135684	0.128929	0.0592513	0	0.122965	0.13251	0.163028	0.192497	0.145791	0	0.221229	0.0804669	0.12984	0	0.0875109	0.112366	0.109126	0.136283	0.189038	0.0986789	0.121289	0.117815	0.122557	0.113045	0.185891	0	0.131204	0.134099	0.0799306	0.144398	0.071399	0.11245	0.0769204	0.0624822	0
INSR	1.03313	1.11186	1.05297	0.99615	1.0601	1.024	0.796762	1.06272	1.05961	1.01593	0.811891	0.885385	0.998048	1.10774	1.13684	1.04677	0	1.12908	1.00226	1.20521	1.03145	1.26712	0.92246	0.936553	0.898029	0.976894	0	0.974829	0.779564	1.0826	1.04067	1.06818	1.16536	1.11076	1.01201	1.07262	0.96701	1.03947	0	1.13472	1.07307	0.969794	1.1642	0.885723	0.803365	1.39779	1.0893	0
AC119396.1	0.0160668	0.0234141	0.0764388	0.0484632	0.0542329	0.0193809	0	0.0227381	0.0213449	0	0.0205495	0.0117207	0	0.0432644	0.0308029	0.0519408	0	0.0243091	0.0249776	0.0201771	0.0555296	0.0637557	0	0.0749433	0.00247265	0.0174905	0	0.0285273	0.0846038	0.00559975	0.00532703	0.0744369	0.0220872	0.0261153	0	0.0383871	0.00619063	0.0174093	0	0.020758	0	0.0161583	0.0508764	0	0	0.0989504	0.175187	0
AC008878.3	0.018248	0	0.0210501	0.0486784	0.0225135	0.00927743	0.0277216	0.0339647	0.0058796	0.0288042	0	0.00958877	0	0	0.00412365	0.0460693	0	0.106277	0.0117168	0.00959542	0.015645	0.0153162	0	0.0321753	0.00722753	0.00389083	0	0	0.0191354	0	0.00898814	0	0.0148094	0.0443172	0	0.0173128	0.0159759	0.0126459	0	0	0.0226701	0.00923596	0.0227805	0	0.0165623	0.0610741	0	0
PEX11G	0.0380723	0	0.0277296	0.0343274	0.0123674	0	0	0.0137854	0.0221099	0.0170061	0.0174717	0.0141338	0.0112564	0.0660243	0.0117358	0.0137607	0	0.0265579	0.0358947	0.0113149	0.00499266	0.0238599	0	0.0465896	0.00627723	0.0111182	0	0.0142282	0.0287816	0.0321794	0.0209502	0.0197833	0.0113266	0	0.00785868	0.0249915	0.0076271	0.0149747	0	0.00746185	0.027622	0.0118891	0.0277968	0	0.0158347	0.0816263	0	0
TEX45	0.0178812	0.0113094	0.0187304	0.0241356	0.0077022	0	0	0	0.0368482	0.00827603	0	0	0	0.0121849	0	0.0108931	0	0.0400908	0.00578076	0	0.0103016	0.0343816	0	0	0.00950514	0.00322005	0	0	0.0187199	0	0.0158098	0.00797701	0.00835031	0	0.00488586	0.0227347	0	0.00374411	0	0	0.0231027	0	0.0238995	0	0	0.0369701	0	0
AC008878.1	0.00896222	0	0.00395353	0.00837011	0	0	0	0	0.00437388	0	0.00296702	0	0	0	0	0	0	0	0	0	0.00792578	0.00539596	0	0	0.00176596	0.00891025	0	0	0	0.0148603	0	0	0.00839506	0	0	0	0	0.00567096	0	0	0	0.00617761	0	0	0	0.0362043	0	0
ZNF358	0.0823713	0.0364567	0.105027	0.0680972	0.0451196	0.127941	0.134225	0.129401	0.0930396	0.0896039	0.121509	0.133842	0.048857	0	0.095674	0.0815746	0	0.0229426	0.148169	0.0932078	0.0839511	0.0981126	0.126032	0.0158885	0.143172	0.115878	0	0.206321	0.0592387	0.0487221	0.188274	0.0928166	0.098866	0.0423114	0.0764278	0.0803942	0.169744	0.138424	0	0.141379	0.0750432	0.0973396	0.055175	0.166719	0.181611	0.185559	0.0723553	0
MCOLN1	0.0720978	0.068484	0.146526	0.129276	0.0724697	0.0997922	0.246062	0.160934	0.230289	0.0960693	0.0620543	0.061462	0	0.362602	0.167675	0.179757	0	0.276627	0.144025	0.135193	0.122241	0.198878	0	0.231771	0.0234202	0.0384362	0	0.0534261	0.120248	0.0404599	0.171442	0.217395	0.158573	0.167694	0.092045	0.124598	0.316295	0.189075	0	0.116669	0.113306	0.046925	0.181993	0.031508	0.0912458	0.203421	0.117858	0
PNPLA6	0.243806	0.349379	0.268131	0.220137	0.288052	0.296079	0.393122	0.382525	0.325725	0.221044	0.247386	0.236247	0.450403	0.24091	0.300474	0.264037	0	0.240915	0.38839	0.28039	0.232863	0.367303	0.302081	0.279648	0.359644	0.266521	0	0.197241	0.290194	0.238375	0.518462	0.458945	0.351825	0.270443	0.270792	0.204957	0.439718	0.351805	0	0.31496	0.36659	0.421398	0.227308	0.100429	0.291273	0.353815	0.181399	0
CAMSAP3	0.154905	0.135241	0.236323	0.193245	0.157635	0.187168	0.190002	0.222455	0.248318	0.12287	0.112523	0.129437	0.173999	0.169895	0.241471	0.244784	0	0.21763	0.192574	0.251438	0.244627	0.175337	0.0812557	0.148105	0.143913	0.105302	0	0.136632	0.0755384	0.188949	0.277458	0.1879	0.182577	0.163349	0.109896	0.199004	0.240761	0.271336	0	0.292537	0.274665	0.124624	0.206582	0.200518	0.11491	0.324508	0.170964	0
XAB2	0.0673812	0.0480967	0.0619128	0.030145	0.0285659	0.0303534	0.0736523	0.0962783	0.0638247	0.0139588	0.0389337	0.0233366	0.138864	0.0245169	0.0903556	0.0758919	0	0.100706	0.0685642	0.0280124	0.0311661	0.0540152	0	0.0675023	0.0660931	0.0582142	0	0.0510644	0.0231517	0.0693912	0.0990657	0.0748722	0.0368394	0.00928277	0.0452281	0.0232304	0.0604239	0.0633523	0	0.0911682	0.036745	0.0458386	0.0627473	0.0441056	0.040807	0.0715426	0.0741445	0
PET100	0	0.0105684	0.00195809	0	0	0	0.00756469	0.0223365	0.00523755	0	0.00457362	0.0240156	0	0	0	0	0	0.0200205	0.0320302	0	0	0	0	0.0162392	0.00625597	0	0	0	0.00656903	0	0.004729	0	0.00217815	0	0	0.0113274	0	0.00648832	0	0.00672088	0	0.00635414	0.0132795	0	0.03153	0	0	0
AC008763.2	0	0	0.00925906	0	0	0.0239203	0	0.0063816	0.00352298	0.00954842	0.00295088	0.0188605	0	0	0.0155706	0	0	0.0299943	0.0124672	0	0	0.00819812	0	0	0	0	0	0.011385	0	0	0.00327647	0.010069	0.00578204	0.0146786	0.0102334	0.0286401	0	0.00942117	0	0	0	0.0339177	0.00362402	0	0	0.012477	0	0
PCP2	0	0	0	0	0	0	0	0	0	0	0	0	0	0	0	0	0	0	0	0	0	0	0	0	0	0	0	0	0	0	0	0	0	0	0	0	0	0	0	0	0	0	0	0	0	0	0	0
STXBP2	0.022169	0.0144486	0.00532916	0.00757236	0.00736126	0.00825153	0.0315176	0	0.0199053	0.0225538	0.00286774	0	0.014766	0.0265856	0.0220343	0	0	0.025239	0.00639892	0.0182005	0.0469866	0.00854997	0	0	0.00863772	0.0127535	0	0.0110362	0.00499116	0.0229525	0.0158795	0.0163776	0.00612287	0	0	0.00856516	0.0211674	0	0	0.021304	0	0	0.00940484	0	0.00799687	0	0	0
TRAPPC5	0.0313498	0.0253038	0.039789	0.0346367	0.0347924	0	0.0465522	0.0287637	0.0252107	0.0221983	0.0201672	0.0495271	0	0	0.0301358	0.0163793	0	0.0200205	0.0205295	0.0168018	0.013929	0.0297182	0	0.0130737	0.00416619	0.00273874	0	0.0999709	0.0277033	0.0245906	0.0171816	0.0506503	0.0235839	0.00961804	0.0383603	0.0109886	0.0350068	0.0235279	0	0.0476655	0	0.0238159	0.0467434	0.0675625	0.0409995	0.0689787	0.0441971	0
FCER2	0	0	0.00883513	0.00615867	0	0	0	0.00468266	0.00610089	0	0.00274489	0	0	0	0.00593037	0.00859852	0	0	0	0	0	0	0	0	0	0	0	0	0	0.0039212	0	0	0.00536284	0	0	0	0	0.00416201	0	0	0	0	0	0	0.00917544	0	0	0
CLEC4G	0	0	0	0	0.0103525	0	0	0	0.0028171	0	0	0	0	0	0.00515868	0	0	0.0252057	0.00296547	0	0	0	0	0	0	0	0	0	0.00848048	0.00679766	0	0	0.00355067	0	0	0	0	0	0	0	0	0	0	0	0	0	0	0
CD209	0	0	0	0	0	0	0	0	0	0	0	0	0	0	0	0	0	0	0	0	0	0	0	0	0	0	0	0	0	0	0	0	0	0	0	0	0	0	0	0	0	0	0	0	0	0	0	0
CLEC4M	0	0.00729086	0.00322179	0	0	0	0	0	0	0	0	0	0	0	0.00614037	0	0	0	0	0	0	0	0	0.0206608	0	0	0	0	0.00707663	0	0	0	0.00369182	0	0	0	0	0	0	0	0.0127654	0	0	0	0	0	0	0
EVI5L	0.279073	0.290182	0.3325	0.21426	0.20697	0.179052	0.377651	0.321558	0.392569	0.288189	0.273086	0.196519	0.331573	0.43373	0.362631	0.469039	0	0.306496	0.333795	0.32422	0.336513	0.373351	0.0812557	0.348449	0.232604	0.202725	0	0.195248	0.211123	0.160643	0.359867	0.323132	0.36781	0.377627	0.303216	0.375193	0.392634	0.361515	0	0.383267	0.298819	0.248906	0.361484	0.19002	0.288557	0.336395	0.410709	0
PRR36	0.147546	0.123755	0.133746	0.0993519	0.123079	0.156271	0.252065	0.22417	0.121139	0.124764	0.187481	0.151372	0.147922	0.0359963	0.16563	0.0586257	0	0.0889767	0.198058	0.138936	0.113045	0.0982942	0	0.119544	0.312181	0.126741	0	0.285422	0.0335892	0.0882171	0.384168	0.132939	0.147446	0.121496	0.111442	0.0638455	0.158118	0.198444	0	0.152795	0.108363	0.18023	0.0611331	0.183685	0.218701	0.139063	0.0225226	0
LRRC8E	0	0	0.0088378	0.00706571	0	0	0	0	0.00339654	0	0	0	0	0	0.00947748	0.0137607	0	0	0.00309241	0	0.00499266	0	0	0	0.00762065	0.00811127	0	0	0	0	0	0	0	0	0	0	0	0.00348495	0	0	0	0	0	0	0	0	0	0
MAP2K7	0.19581	0.305902	0.295346	0.127408	0.21071	0.129016	0.317253	0.245697	0.256434	0.196265	0.198439	0.0916183	0.230263	0.184961	0.330755	0.270283	0	0.335623	0.228031	0.280728	0.305059	0.411442	0.275297	0.339425	0.186079	0.201082	0	0.274005	0.152809	0.157611	0.271414	0.360261	0.292714	0.187951	0.161385	0.233977	0.374628	0.359548	0	0.210229	0.238077	0.28251	0.204069	0.30936	0.320479	0.381593	0.275896	0
TGFBR3L	0.0555788	0.103341	0.148573	0.177334	0.209645	0.16469	0.318	0.212596	0.138402	0.0544452	0.0474244	0.0609195	0.0778536	0.0699155	0.0837698	0.105754	0	0.161639	0.144344	0.0550423	0.138457	0.0975958	0.110744	0.155412	0.164988	0.0606275	0	0.105393	0.106059	0.123184	0.114097	0.0796687	0.081855	0.0428885	0.0494572	0.0732837	0.156773	0.104316	0	0.10406	0.160057	0.189504	0.108024	0.111122	0.158304	0.387894	0.106054	0
SNAPC2	0.0242338	0.0509945	0.0525973	0.0370175	0.0845174	0.0674765	0.0650463	0.0563317	0.0732154	0.0195016	0.0599341	0.00600513	0.0221247	0.075462	0.0539602	0.0562335	0	0.0799091	0.0717152	0.0316038	0.0881191	0.0473553	0	0.0994433	0.0361468	0.0397216	0	0.0251207	0.0149292	0.0139974	0.0955671	0.0440281	0.0303989	0.0262475	0.00852135	0.0120746	0.0705997	0.0462407	0	0.0566601	0.0799168	0.0551058	0.0128449	0.073243	0.0436673	0.14763	0.0759807	0
CTXN1	0.221878	0.25892	0.430388	0.395689	0.269006	0.384617	0.938344	0.672925	0.40632	0.314203	0.496203	0.218832	0.375062	0.381374	0.255093	0.343695	0	0.464462	0.790318	0.355668	0.395241	0.296625	0.141142	0.49336	0.581122	0.375883	0	0.32163	0.229833	0.167951	0.671136	0.438754	0.362779	0.318942	0.254568	0.192629	0.711184	0.508582	0	0.431328	0.207581	0.366373	0.223049	0.607205	0.512253	0.56877	0.246578	0
TIMM44	0.149981	0.182916	0.274791	0.211913	0.175121	0.15379	0.405513	0.22612	0.2359	0.130856	0.185447	0.112227	0.293058	0.462779	0.279968	0.269159	0	0.296647	0.279929	0.23663	0.282582	0.196878	0.176975	0.277683	0.130295	0.139839	0	0.0854694	0.374003	0.0952152	0.237111	0.376819	0.193339	0.178929	0.114207	0.158341	0.217421	0.3795	0	0.155266	0.259695	0.15799	0.400829	0.0996643	0.100447	0.291389	0.356028	0
ELAVL1	0.340744	0.3965	0.466267	0.382731	0.283562	0.299125	0.592949	0.470133	0.429641	0.492629	0.336682	0.378706	0.315776	0.608276	0.466983	0.432581	0	0.538385	0.438914	0.293324	0.492596	0.538121	0	0.566595	0.34487	0.291496	0	0.423345	0.546782	0.265835	0.445197	0.496684	0.451493	0.387504	0.366679	0.400457	0.492656	0.464491	0	0.493201	0.337175	0.334712	0.324934	0.326903	0.422225	0.600721	0.636798	0
CCL25	0	0	0.00197298	0	0.0159308	0	0	0.0071462	0	0	0.00406871	0	0	0	0.00449026	0	0	0.015102	0	0.00651916	0.00631149	0.0115466	0	0	0	0.01007	0	0	0	0.0063909	0	0	0.00826669	0	0.0070629	0.00595304	0.00619063	0.00829542	0	0.00781127	0	0	0	0	0	0	0	0
FBN3	0.0124793	0.0543088	0.0772798	0.0999111	0.0361369	0.0190034	0	0.0162244	0.0412484	0.0151793	0.0298756	0	0.0159155	0.129009	0.0199221	0.0598566	0	0.0541904	0.0469578	0.0649544	0.0106618	0.0256225	0.0957248	0.0306438	0.0425973	0.0306917	0	0.0187166	0.0629394	0.00435642	0.0183701	0.0441382	0.0154532	0	0.0290869	0.0540856	0.0117423	0.0145004	0	0.0238817	0.0159311	0.0230693	0.0246317	0	0.0122885	0.0150745	0	0
CERS4	0.715947	1.02696	1.07437	0.998016	1.00759	0.651074	0.665872	0.869155	1.23436	0.787002	0.668008	0.878868	1.35433	1.02384	1.19293	1.12549	0	1.02825	0.846789	1.17481	0.916021	0.801275	1.59468	1.06326	0.590748	0.914855	0	0.61221	0.660059	0.828974	0.756027	1.024	0.762114	0.922629	0.814272	1.08333	0.673882	0.877107	0	0.732108	1.16299	0.597885	0.95619	0.803724	0.724113	1.23967	1.24115	0
CD320	0.0919523	0.082402	0.117398	0.0623525	0.095611	0.0689905	0.120139	0.111846	0.113296	0.0356984	0.0856213	0.0941336	0.116497	0.0866055	0.127131	0.0604111	0	0.0847829	0.0820833	0.115935	0.0930143	0.122059	0.100245	0.167288	0.105185	0.0971904	0	0.0335231	0.0568958	0.0905571	0.103384	0.0912029	0.0996177	0.180797	0.0411583	0.0946839	0.0677608	0.11002	0	0.112022	0.0999698	0.044909	0.0845897	0.0659031	0.119531	0.140204	0.043523	0
AC010323.1	0.0114418	0	0.00718907	0	0	0	0	0.00372453	0.00225316	0	0	0	0	0	0	0	0	0	0	0.0098192	0.00599892	0	0	0	0	0	0	0	0.0151888	0.00854101	0	0	0	0	0	0	0.0058651	0	0	0	0	0	0.0124758	0	0	0	0	0
RPS28	0.0465014	0.122688	0.253831	0.310603	0.296828	0.220787	0.409419	0.330852	0.201229	0.0923269	0.0892539	0.0439811	0.088098	0.356541	0.149794	0.154183	0	0.229411	0.317937	0.150405	0.227393	0.19882	0	0.349467	0.153768	0.0867614	0	0.276916	0.218035	0.124016	0.162422	0.261991	0.201417	0.120636	0.0329269	0.0833113	0.349856	0.29692	0	0.14721	0.194038	0.106673	0.255204	0.0235124	0.241007	0.249516	0.196399	0
KANK3	0.00612893	0	0.0215349	0.0232541	0	0	0.00803453	0.0304083	0.0307623	0	0.00301989	0	0	0.068612	0.00899677	0	0	0.0520647	0.0203922	0.0430662	0.010922	0.0581251	0.0864006	0	0.0248223	0.0128283	0	0	0.0121711	0.0254897	0	0.0295727	0.015011	0	0.0117855	0.0183678	0.0167198	0.0094155	0	0.0136679	0	0	0.0237288	0	0.00891801	0.0214883	0	0
ANGPTL4	0.00831343	0.00636399	0.0147159	0.0253762	0.0110373	0	0	0.0197116	0.00769667	0.0397217	0.0120416	0	0	0.0120798	0.0110905	0.0150286	0	0	0.0212137	0	0.00914017	0.0208403	0	0.0262915	0	0.00322005	0	0	0.00587504	0.00774574	0.0144086	0.0249963	0.00919654	0.0450661	0	0	0	0.0175322	0	0	0	0.00718499	0.00971909	0	0	0.00969492	0	0
RAB11B	0.135778	0.291731	0.205745	0.111367	0.166276	0.243335	0.463052	0.334115	0.203965	0.172506	0.330234	0.190732	0.443169	0.188385	0.182477	0.305984	0	0.172614	0.347248	0.157301	0.159085	0.209238	0.141142	0.0718283	0.350898	0.315982	0	0.373026	0.157722	0.189489	0.449223	0.221638	0.268856	0.194977	0.1464	0.147636	0.26261	0.253616	0	0.245475	0.173889	0.299755	0.182422	0.27875	0.347842	0.271907	0.120721	0
MARCH2	0.324748	0.306365	0.313511	0.165891	0.195518	0.233409	0.199894	0.301897	0.311226	0.214223	0.117538	0.148913	0.25067	0.322903	0.297661	0.285292	0	0.260283	0.266128	0.256745	0.311942	0.222874	0.582143	0.405457	0.134963	0.209159	0	0.100276	0.135555	0.150812	0.220057	0.261863	0.227781	0.117446	0.139956	0.215334	0.211003	0.273498	0	0.204967	0.3036	0.19819	0.237639	0.0790754	0.136666	0.23094	0.315336	0
HNRNPM	0.495122	0.592057	0.591233	0.653903	0.470582	0.582627	0.761069	0.646678	0.573488	0.40499	0.55331	0.469837	0.37405	0.422428	0.637412	0.499256	0	0.51635	0.634849	0.496802	0.62933	0.718129	0.126032	0.650389	0.54799	0.415656	0	0.554644	0.564561	0.43984	0.615777	0.778402	0.640121	0.649079	0.362168	0.660302	0.660413	0.693572	0	0.558414	0.550714	0.634859	0.666573	0.422294	0.540868	0.536563	0.456077	0
PRAM1	0.0386148	0.0425069	0.0389285	0.0351857	0.025735	0.0201112	0.012002	0.0209891	0.0332086	0	0.021676	0.0239677	0.0344849	0	0.065004	0	0	0.00875176	0.0401877	0.0316489	0.0343566	0.109787	0	0.0166046	0.00736833	0.00389083	0	0.0177312	0.0250352	0.00576345	0.0196398	0.0435096	0.032343	0.0265397	0.0248782	0.0336371	0.0232581	0.00463347	0	0.0665355	0.0265621	0.0322563	0.0503102	0	0	0.0398823	0	0
ZNF414	0.146295	0.0470959	0.0725788	0.118175	0.0841918	0.0503518	0.0645729	0.0897665	0.0764109	0.0141583	0.0729841	0.053935	0.0989523	0.145876	0.0906145	0.104787	0	0.0633022	0.113281	0.0654561	0.0451917	0.0993321	0.0812557	0.0610736	0.0636263	0.0769354	0	0.0426378	0.0874795	0.0422647	0.0924273	0.0584812	0.0657015	0.0740016	0.0461627	0.0567691	0.0666818	0.108987	0	0.0674653	0.109828	0.0729321	0.115595	0.0865118	0.101111	0.0999644	0	0
MYO1F	0.0450143	0.0993814	0.15998	0.137119	0.120897	0.0730113	0.0381981	0.100374	0.119417	0.0802172	0.0316696	0.0328988	0.0356902	0.176849	0.095074	0.106083	0	0.133815	0.093904	0.0628038	0.0988254	0.0881398	0	0.0555028	0.0648981	0.0761758	0	0.0810324	0.13095	0.0969813	0.0409829	0.229189	0.067401	0.0896305	0.0475173	0.0738822	0.0622773	0.0764774	0	0.0813681	0.138326	0.0451552	0.145758	0.0258645	0.0572401	0.157356	0.0540014	0
ADAMTS10	0.308946	0.447469	0.489643	0.353965	0.315124	0.27665	0.414401	0.497071	0.476882	0.370323	0.330203	0.330905	0.488502	0.609488	0.515124	0.337911	0	0.313752	0.290621	0.426371	0.411031	0.516239	0.192	0.559492	0.266246	0.275065	0	0.222028	0.27431	0.371697	0.514905	0.565825	0.509334	0.46276	0.326756	0.43931	0.429302	0.441813	0	0.558509	0.515512	0.407377	0.510968	0.339435	0.389003	0.368669	0.438759	0
LINC01862	0.00531369	0	0.0117185	0.005254	0.00909905	0	0	0	0.00673562	0.010509	0	0	0	0	0	0.0128178	0	0	0	0	0	0.00190157	0	0	0	0	0	0	0	0	0	0	0	0	0	0	0	0	0	0.0136679	0.0127654	0	0	0	0	0	0	0
OR2Z1	0	0	0	0	0	0	0	0	0	0	0	0	0	0	0	0	0	0	0	0	0	0	0	0	0	0	0	0	0	0	0	0	0	0	0	0	0	0	0	0	0	0	0	0	0	0	0	0
ZNF558	0.0412696	0.0746069	0.0882706	0.0417928	0.0873491	0.0908065	0.16106	0.0917569	0.0915121	0.0715929	0.0844243	0.0803666	0.0970547	0.100423	0.092215	0.0792583	0	0.162907	0.0805082	0.129474	0.0368765	0.130265	0	0.0838063	0.0737878	0.0652173	0	0.0980046	0.112712	0.0678956	0.0575402	0.0872984	0.0982697	0.124476	0.0121846	0.0628655	0.0589724	0.0914821	0	0.0838733	0.039532	0.0277678	0.0487866	0.0279295	0.0806071	0.12431	0.0737469	0
MBD3L1	0	0.0105684	0.0220305	0.0124146	0.0110939	0	0	0	0.00874327	0.00823953	0.00793017	0	0	0	0	0	0	0.0200205	0.0216695	0.00671321	0.00753989	0.0096762	0	0	0.00407149	0	0	0	0.00914895	0.0237507	0	0	0	0.0164972	0.00582232	0	0.00394543	0.00438001	0	0	0	0.0118891	0.0110245	0	0.00465662	0	0.0215888	0
MUC16	0.0234834	0	0.0207017	0.0331202	0.0192011	0	0.0135467	0.00380581	0	0	0	0	0.0111348	0.0306995	0.0148394	0.0183021	0	0.015102	0.00797471	0.00671321	0.0134093	0	0	0	0.00891373	0.00613697	0	0.017342	0.0235394	0.00559975	0.00381983	0	0.00722948	0	0	0	0.0037128	0.00822145	0	0.0178917	0	0	0	0	0.00640597	0	0	0
OR1M1	0	0	0.00143113	0	0	0	0	0.00587557	0	0	0	0	0	0.0110514	0	0	0	0	0	0	0	0	0	0	0	0	0	0.00917291	0	0	0	0	0	0	0	0.00482068	0.00394543	0	0	0	0.0111226	0	0.00684135	0	0	0	0	0
OR7G2	0	0	0.00111474	0	0	0	0	0	0	0	0	0	0	0	0	0	0	0	0	0.00563349	0	0	0	0	0	0	0	0	0.00951809	0	0	0	0	0	0	0	0	0.00815671	0	0	0	0.0106821	0	0	0	0	0	0
ZNF317	0.0793129	0.0560645	0.114762	0.0902676	0.086023	0.0720334	0.160078	0.110694	0.114053	0.0966897	0.0879519	0.116614	0.0463387	0.218823	0.108169	0.131009	0	0.0339562	0.145824	0.0836563	0.100541	0.108964	0	0.0521969	0.0615567	0.0876687	0	0.114937	0.159493	0.0648194	0.103703	0.0627058	0.0804444	0.113893	0.0914749	0.113334	0.0916558	0.110714	0	0.147275	0.0866152	0.13628	0.11118	0.0265822	0.111865	0.0937906	0.0779962	0
OR7D2	0	0	0.0107047	0.0287411	0	0	0.0136388	0.00797876	0.0101038	0.0154933	0	0.0385343	0	0.0217362	0.0204596	0	0	0	0	0	0	0.0134543	0	0	0.00881833	0.00811127	0	0	0.00638676	0.0503925	0.0151548	0.011576	0.0384496	0.0841172	0.0339735	0.0100948	0.0494566	0.00462527	0	0	0	0	0.00468634	0	0	0.0230913	0	0
OR7D4	0	0	0	0	0	0.00949761	0	0	0	0	0	0	0	0	0	0	0	0	0	0	0.00572941	0	0	0	0.00428232	0	0	0	0	0	0	0.0115608	0.0022023	0	0	0.0217053	0	0	0	0	0	0	0	0	0	0	0	0
ZNF699	0.0597925	0.0418139	0.145391	0.117281	0.0894599	0.084937	0.0645495	0.141066	0.102517	0.0996108	0.0892831	0.0804069	0	0.106833	0.0773946	0.224855	0	0.140957	0.0667357	0.0578332	0.0941407	0.138868	0	0.270685	0.0544031	0.018473	0	0.0174215	0.0418875	0.0830469	0.061765	0.257205	0.0724674	0.13525	0.0512688	0.100639	0.10563	0.101174	0	0.120682	0.151059	0.050915	0.138435	0	0.0201419	0.105253	0.220759	0
ZNF559-ZNF177	0.209793	0.15115	0.255698	0.260499	0.241648	0.30119	0.193848	0.201665	0.345476	0.21197	0.242916	0.192194	0.100026	0.167134	0.229839	0.150392	0	0.160198	0.184479	0.241315	0.274213	0.194145	0.223308	0.317275	0.204135	0.177602	0	0.201055	0.077598	0.22916	0.187199	0.308118	0.297479	0.240461	0.119194	0.216282	0.199294	0.270427	0	0.208838	0.162073	0.159727	0.259251	0.163928	0.243927	0.203445	0.157565	0
ZNF266	0.101291	0.160565	0.198325	0.11516	0.0932523	0.217807	0.230168	0.235889	0.285363	0.113831	0.211756	0.208407	0.165754	0.266978	0.324445	0.256783	0	0.201434	0.240833	0.276828	0.169865	0.301859	0.059801	0.349421	0.077278	0.159349	0	0.122967	0.157929	0.0846422	0.154563	0.299051	0.181625	0.167602	0.118132	0.123801	0.160553	0.17089	0	0.263757	0.135576	0.121977	0.146465	0.0327498	0.148062	0.218296	0.334396	0
ZNF560	0	0.0098354	0.0137064	0.0100089	0	0	0	0.00478289	0.00445603	0	0	0	0	0	0	0.00794148	0	0	0	0	0	0	0	0.0130737	0.00604708	0	0	0	0.0224982	0	0	0.0107992	0.0015861	0	0	0	0	0.00510639	0	0	0	0.00968433	0	0	0	0.01309	0	0
ZNF426	0.0806899	0.0436176	0.152424	0.0979338	0.130567	0.0798773	0.164415	0.210409	0.167236	0.0659173	0.0811396	0.118951	0.103654	0.194745	0.151328	0.276367	0	0.208587	0.108517	0.0959535	0.123722	0.149874	0	0.272526	0.0873564	0.0628655	0	0.0677333	0.107353	0.0415304	0.10201	0.190682	0.103836	0.10367	0.0986507	0.0901445	0.143663	0.178914	0	0.162336	0.168191	0.119055	0.195899	0	0.112683	0.1373	0.327278	0
ZNF121	0.106903	0.13955	0.21445	0.20165	0.231372	0.160315	0.302654	0.206323	0.193127	0.221583	0.20217	0.180044	0.0798768	0.188665	0.202468	0.262573	0	0.215627	0.271777	0.155038	0.217713	0.207549	0.059801	0.263908	0.117529	0.131735	0	0.103168	0.153878	0.181092	0.130986	0.198942	0.168897	0.163707	0.135357	0.140795	0.244992	0.243288	0	0.205548	0.175545	0.0843332	0.234864	0.134764	0.167199	0.244301	0.237738	0
ZNF561	0.143986	0.145359	0.164099	0.140287	0.0991341	0.167671	0.253857	0.141342	0.189857	0.16533	0.106781	0.0370951	0.103587	0.0927301	0.22973	0.164939	0	0.151332	0.14198	0.127282	0.171788	0.203069	0	0.145966	0.0880054	0.0937128	0	0.0623246	0.0704349	0.139216	0.137215	0.163163	0.146998	0.0981886	0.112892	0.159033	0.171424	0.21991	0	0.127332	0.0974597	0.0827511	0.154189	0.0761146	0.139982	0.175018	0.196422	0
ZNF562	0.347684	0.493312	0.511235	0.491023	0.488208	0.402502	0.357124	0.426552	0.497226	0.381723	0.350896	0.540082	0.247249	0.650321	0.517444	0.392764	0	0.423143	0.391486	0.439246	0.526523	0.49635	0.341641	0.48257	0.330284	0.296285	0	0.440028	0.330068	0.37475	0.418294	0.495128	0.375354	0.452841	0.490488	0.400374	0.424703	0.424055	0	0.462017	0.396104	0.324966	0.53541	0.187164	0.266635	0.523236	0.388007	0
ZNF846	0.671848	0.633359	0.713078	0.588447	0.426721	0.467604	0.47268	0.520486	0.743082	0.528907	0.567989	0.43107	0.638295	0.814346	0.647851	0.522387	0	0.557355	0.551243	0.656362	0.598511	0.795977	0.667045	0.587874	0.573576	0.558841	0	0.439474	0.445247	0.455503	0.513417	0.518751	0.588475	0.52057	0.356073	0.876016	0.530671	0.621893	0	0.591915	0.556715	0.451895	0.562696	0.37717	0.540328	0.868541	0.811445	0
FBXL12	0.146718	0.170989	0.275615	0.336377	0.177302	0.271521	0.11983	0.327913	0.307275	0.167396	0.203678	0.243391	0.19961	0.472703	0.336036	0.411334	0	0.426944	0.256128	0.231693	0.342553	0.331973	0.0957248	0.297708	0.146885	0.17705	0	0.152689	0.286193	0.204197	0.182767	0.410295	0.273197	0.259639	0.180395	0.262306	0.172958	0.222905	0	0.199883	0.293075	0.165667	0.342655	0.156145	0.171498	0.240012	0.106679	0
UBL5	0.124105	0.0408022	0.138277	0.257327	0.143081	0.131425	0.333369	0.144567	0.0907275	0.024445	0.0933132	0.0584608	0.0520211	0.112593	0.0687097	0.0756463	0	0.154462	0.167441	0.0771421	0.105442	0.0869475	0	0.174764	0.191543	0.0728435	0	0.166927	0.260453	0.0706637	0.174409	0.0981213	0.0847704	0.034958	0.0360996	0.0128401	0.138911	0.126159	0	0.0328079	0.0668684	0.0917706	0.141362	0.229545	0.240503	0.107113	0.134827	0
PIN1	0.293485	0.397745	0.403595	0.301558	0.268233	0.246267	0.786858	0.614605	0.397807	0.257376	0.273094	0.325455	0.348455	0.580079	0.473202	0.526325	0	0.547019	0.697472	0.232523	0.521737	0.462458	0.367028	0.6194	0.386277	0.2807	0	0.304899	0.311507	0.278945	0.724922	0.494651	0.430315	0.356821	0.255597	0.189392	0.504796	0.475132	0	0.434125	0.323802	0.526305	0.479802	0.26841	0.473272	0.637926	0.555784	0
OLFM2	0.066795	0.0324805	0.103371	0.140217	0.196518	0.0383604	0.0972118	0.135532	0.197424	0.136899	0.0907707	0.0620949	0.110359	0.134038	0.11023	0.135302	0	0.0916155	0.0600068	0.0557638	0.112749	0.0794447	0.176975	0.0510054	0.0733766	0.0866733	0	0.0736112	0.0655945	0.0374478	0.0531441	0.177659	0.0719166	0.0496604	0.0791612	0.183075	0.0327588	0.0447387	0	0.0738743	0.0697828	0.00943719	0.072234	0.0346033	0.0520104	0.110519	0.381961	0
COL5A3	0.0824549	0.279286	0.244884	0.315445	0.309753	0.246248	0.164768	0.371637	0.525708	0.169334	0.259523	0.251872	0.161137	0.366209	0.324136	0.543122	0	0.37	0.28484	0.272106	0.268774	0.200597	0	0.232131	0.242767	0.412074	0	0.179773	0.146564	0.264654	0.292742	0.205151	0.274969	0.302848	0.213188	0.333914	0.280569	0.374781	0	0.240427	0.41472	0.265191	0.2617	0.305381	0.199043	0.20721	0.313308	0
RDH8	0.00620339	0	0.00260106	0	0	0	0	0	0	0	0	0	0	0	0	0.0124212	0	0	0	0	0	0	0	0	0.0035562	0	0	0	0.00533244	0	0	0	0	0	0	0	0	0	0	0	0	0	0	0	0	0	0	0
ANGPTL6	0.00492955	0	0.0109416	0.0113705	0.0115431	0	0.0110889	0.00522641	0.0208325	0	0.00725078	0.0155302	0.0135269	0.0398835	0.0228463	0.0459402	0	0.0209995	0.0264059	0.0183048	0	0.00806598	0	0.0425369	0.00512438	0.00811127	0	0	0.0181709	0	0.00507197	0.00969613	0.0153117	0	0.00918836	0.00486249	0	0.00765494	0	0.0199887	0.00927504	0.00580801	0.00725564	0	0	0.015954	0	0
P2RY11	0.0848443	0.0960304	0.0408784	0.0629921	0.055918	0.045551	0.118197	0.0518548	0.0643238	0.0238122	0.132759	0.0581906	0.0737084	0.0829428	0.0776937	0.0204744	0	0.0241956	0.0500143	0.0537957	0.075109	0.0625759	0.0864006	0.0819345	0.07606	0.0459134	0	0.051093	0.0739423	0.0883369	0.12793	0.0432074	0.0763917	0.0876515	0.0611063	0.0928213	0.0835701	0.0820544	0	0.0535678	0.0456079	0.0832895	0.0537306	0.0943991	0.0428042	0.0536533	0.0225226	0
EIF3G	0.0303626	0.0542619	0.0736254	0.0791473	0.0607423	0.0276859	0.222916	0.13893	0.0884699	0.0148306	0.0697151	0.0339059	0.0751114	0.0496436	0.104173	0.111732	0	0.0583181	0.121022	0.0770683	0.0992036	0.0868707	0	0.0801605	0.0658499	0.0521011	0	0.0652617	0.0638084	0.0347627	0.0875277	0.0946274	0.0731828	0	0.039131	0.0595241	0.211883	0.0467886	0	0.077838	0.030814	0.0973219	0.0853973	0.0885909	0.111984	0.169511	0.0225226	0
DNMT1	0.281221	0.274792	0.342659	0.263168	0.201735	0.242658	0.45003	0.37015	0.345469	0.179518	0.282405	0.284353	0.263582	0.399236	0.431561	0.292153	0	0.272466	0.307378	0.341182	0.372238	0.428188	0.251886	0.549271	0.248836	0.289173	0	0.187137	0.272507	0.163986	0.321647	0.382838	0.404698	0.215476	0.213705	0.192777	0.334538	0.369742	0	0.221662	0.271396	0.260424	0.34948	0.245868	0.270795	0.242813	0.409984	0
MRPL4	0.156779	0.196393	0.260254	0.202997	0.190878	0.122391	0.439592	0.311947	0.246113	0.169035	0.176837	0.158136	0.260762	0.326412	0.267609	0.266518	0	0.221986	0.27001	0.165677	0.240772	0.258465	0.108665	0.419517	0.189617	0.151439	0	0.302037	0.229763	0.17875	0.377234	0.415808	0.207712	0.256522	0.126292	0.205519	0.360063	0.348854	0	0.265415	0.273252	0.308787	0.353379	0.173656	0.199148	0.336502	0.203208	0
ICAM1	0.00492955	0.0273766	0.0320324	0.0160586	0.0210414	0	0	0.0138925	0.00237866	0.0140164	0.0037981	0.0202932	0	0	0.0109841	0.0137559	0	0.025239	0.00471459	0.00428685	0	0.0135464	0	0	0.0157862	0.0192913	0	0.00973611	0.0453258	0.0134115	0	0.0247852	0.00431822	0.0303053	0.00510592	0.0125916	0.0217438	0.0125333	0	0.00613485	0	0.0205556	0.00570833	0	0.0161539	0.0109465	0	0
ICAM4	0	0	0	0	0	0	0	0	0	0	0	0	0	0	0	0	0	0	0	0	0	0	0	0	0	0	0	0	0	0.00718527	0	0	0	0	0	0	0	0.00452026	0	0	0	0	0	0	0	0	0	0
ICAM5	0.230289	0.237852	0.34377	0.232492	0.313633	0.477898	0.530378	0.48373	0.331458	0.208976	0.318299	0.231923	0.341576	0.519006	0.35324	0.427005	0	0.455749	0.388613	0.370692	0.305875	0.421172	0	0.415862	0.446885	0.307142	0	0.25425	0.268793	0.246904	0.53891	0.369104	0.370615	0.417471	0.139138	0.150664	0.326382	0.312293	0	0.397023	0.360174	0.328321	0.350042	0.247595	0.421135	0.811888	0.279676	0
ZGLP1	0.149595	0.142532	0.0989896	0.157582	0.118459	0.142511	0.223971	0.0951902	0.139086	0.0837661	0.131537	0.0985139	0.0730916	0.154233	0.119456	0.0432338	0	0.121685	0.102377	0.198075	0.0960876	0.0866019	0	0.0379064	0.0791689	0.159312	0	0.182021	0.110415	0.158633	0.211659	0.113842	0.16362	0.109033	0.0494987	0.111593	0.106627	0.213346	0	0.0774514	0.124294	0.0961763	0.0875671	0.131856	0.29458	0.0257912	0.130534	0
AC011511.1	0.039553	0.0987481	0.249065	0.185289	0.1492	0.0796135	0.291451	0.176346	0.23632	0.0487999	0.0411895	0.043117	0.0320481	0.282433	0.123597	0.29	0	0.219244	0.171163	0.0719039	0.0859805	0.211598	0	0.212029	0.0248414	0.00557593	0	0.0735363	0.118201	0.149455	0.141266	0.160381	0.188156	0.131537	0.0438643	0.042176	0.165756	0.287543	0	0.159413	0.229255	0.237333	0.194694	0.0536293	0.0884704	0.243288	0.251222	0
RAVER1	0.0618022	0.0598918	0.0775479	0.0648432	0.0595013	0.00895294	0.0899494	0.035049	0.0772482	0.110403	0.0124321	0.0527069	0.0151569	0.135608	0.105433	0.0264401	0	0.0226869	0.0676293	0.0260515	0.0781654	0.0536945	0	0.147671	0.0138542	0.0377966	0	0.0204517	0.0271681	0.0643712	0.0445821	0.0813207	0.0666743	0.0453369	0.0609457	0.0493478	0.0403648	0.0585398	0	0.0809105	0.127561	0.0168597	0.0772631	0.0580334	0.0472465	0.0719593	0.0888739	0
ICAM3	0	0	0.00710262	0	0.0109591	0	0	0	0	0	0	0	0	0	0.0101842	0	0	0	0.00271164	0	0	0	0	0	0	0.00592531	0	0	0	0	0.0100242	0	0	0	0	0	0	0.00579255	0	0.00564479	0.00827786	0	0.00557178	0	0	0	0	0
TYK2	0.16695	0.246517	0.285945	0.228823	0.204894	0.227398	0.319865	0.245831	0.380974	0.203881	0.230359	0.197831	0.252541	0.50224	0.398084	0.334979	0	0.294309	0.316176	0.239962	0.21048	0.294744	0.216145	0.170682	0.171911	0.214778	0	0.180382	0.170542	0.195566	0.240791	0.234906	0.232107	0.112793	0.157541	0.233553	0.215223	0.265451	0	0.194715	0.283757	0.211224	0.258717	0.160145	0.221644	0.371466	0.429094	0
CDC37	0.512896	0.33228	0.615306	0.575551	0.512602	0.647744	0.686681	0.685503	0.627637	0.349834	0.418695	0.387432	0.45959	1.22622	0.784454	0.662109	0	0.777598	0.729567	0.495881	0.749436	0.678745	0.149826	0.950554	0.460355	0.393923	0	0.454546	0.626145	0.317374	0.50989	0.904796	0.486078	0.413998	0.315988	0.457365	0.540507	0.521729	0	0.595082	0.430006	0.530556	0.886465	0.28704	0.46858	0.927376	0.531735	0
PDE4A	0.39233	0.728971	0.701539	0.548922	0.789292	0.570675	0.479767	0.690342	0.862116	0.713967	0.694611	0.584958	0.679708	0.482524	0.942914	0.586212	0	0.818439	0.63889	0.670424	0.920747	0.556124	0.428413	0.899302	0.779334	0.64522	0	0.40985	0.228932	0.358978	0.51955	0.613119	0.52333	0.657879	0.405709	0.814319	0.527963	0.406719	0	0.658153	0.899051	0.232116	0.348601	0.324748	0.509062	1.3681	0.88088	0
KEAP1	0.104462	0.121351	0.135215	0.0638155	0.0928973	0.0595827	0.168427	0.128395	0.10851	0.0443313	0.0527759	0.0561122	0.150036	0.0368278	0.0638807	0.0691122	0	0.0896525	0.13703	0.0952583	0.111669	0.124464	0	0.170854	0.104874	0.0885274	0	0.0527303	0.0231671	0.0610793	0.114536	0.107153	0.0757485	0.054355	0.0669005	0.0540206	0.142877	0.0970508	0	0.0938173	0.0175529	0.0873258	0.0989892	0.191042	0.0995256	0.131055	0.0521966	0
S1PR5	0.00930803	0.00876737	0	0	0	0	0	0	0.00446624	0	0	0	0	0	0	0	0	0	0	0	0	0.0060451	0	0	0	0	0	0	0	0	0	0	0.00213641	0	0	0	0	0	0	0	0	0	0	0	0.00451696	0	0	0
ATG4D	0.124687	0.141362	0.140385	0.146377	0.0867075	0.155273	0.279771	0.11815	0.175252	0.0815398	0.15163	0.122597	0.0875768	0.335238	0.24058	0.291833	0	0.124251	0.195086	0.184274	0.125445	0.12689	0.0864006	0.237483	0.158888	0.0937581	0	0.110633	0.0831363	0.07432	0.123551	0.240353	0.16376	0.111493	0.128663	0.084201	0.144284	0.170606	0	0.140997	0.194517	0.0815801	0.207944	0.0750213	0.194411	0.146751	0.144902	0
KRI1	0.165265	0.110152	0.143262	0.0752214	0.126291	0.107365	0.125294	0.0781315	0.0886551	0.0479584	0.0802952	0.0264435	0.173767	0.0232363	0.144039	0.113023	0	0.0614376	0.0696793	0.102842	0.0734488	0.108738	0	0.0292277	0.068856	0.0498185	0	0.0847703	0.0907565	0.0856277	0.154032	0.038118	0.0892504	0.0885471	0.0297614	0.0778076	0.0521863	0.133416	0	0.0780411	0.164256	0.0842515	0.0715514	0.126436	0.131665	0.0416493	0.0215888	0
CDKN2D	0.198988	0.155716	0.335264	0.288912	0.32575	0.199772	0.766426	0.547343	0.30717	0.228537	0.388582	0.173396	0.201861	0.426627	0.263545	0.4177	0	0.353579	0.575822	0.14951	0.360964	0.314649	0.114643	0.442428	0.458552	0.285542	0	0.18152	0.254084	0.130256	0.350339	0.454505	0.259438	0.123929	0.210617	0.132865	0.465977	0.359791	0	0.305061	0.228464	0.250714	0.267699	0.102806	0.28291	0.447493	0.199163	0
AP1M2	0.00701109	0.00713873	0.00667285	0.015601	0.0707744	0	0	0.00426625	0	0	0.0112726	0.00536685	0	0	0	0.0177381	0	0.0337585	0.00786475	0	0	0.0186318	0	0	0.00176596	0.0185973	0	0.0101827	0	0.0107906	0.0155486	0.0343052	0.00540409	0	0	0	0	0.0102776	0	0	0	0	0	0	0	0	0	0
SLC44A2	0.504372	0.688103	0.577975	0.327621	0.447611	0.530911	0.332835	0.456827	0.472964	0.31055	0.327444	0.443501	0.222044	0.824601	0.597588	0.583765	0	0.580232	0.526182	0.70127	0.438701	0.514133	1.03709	0.587346	0.354314	0.526226	0	0.263441	0.358717	0.475934	0.535845	0.536551	0.401958	0.327446	0.432222	0.380785	0.355887	0.381633	0	0.585371	0.359122	0.342013	0.694584	0.250266	0.490144	0.373879	0.50233	0
ILF3	0.296909	0.338484	0.464289	0.303179	0.367019	0.284973	0.431905	0.455683	0.347764	0.223702	0.35463	0.34769	0.20845	0.441045	0.477776	0.437018	0	0.441822	0.428433	0.344394	0.448406	0.45066	0.36388	0.387099	0.390591	0.256835	0	0.442452	0.307534	0.35399	0.54417	0.467421	0.416298	0.382987	0.300736	0.31322	0.427247	0.449196	0	0.334752	0.360008	0.359076	0.311808	0.128539	0.394659	0.42557	0.430165	0
QTRT1	0.45979	0.712957	0.57735	0.737356	0.73408	0.525714	0.363795	0.701927	0.80658	0.330438	0.330381	0.345396	0.46044	1.07525	0.668124	0.909433	0	0.900818	0.538019	0.539305	0.634854	0.685208	0.428986	0.806303	0.489952	0.351123	0	0.436106	0.515929	0.60441	0.547755	0.810673	0.563198	0.457799	0.379041	0.546243	0.621321	0.576333	0	0.51477	0.940376	0.487951	0.816914	0.343284	0.4681	0.51568	0.709884	0
DNM2	0.763939	1.10656	1.03902	1.00796	1.08462	0.761656	0.919524	0.78304	1.24704	0.949645	0.860736	1.0523	0.938693	0.969031	1.27228	1.11467	0	1.1545	0.846555	1.16609	1.05502	0.959875	1.50779	1.00908	0.801975	0.814945	0	0.53908	0.765969	0.782179	0.948977	1.12314	0.929785	0.919126	0.864161	1.12673	0.992936	0.97435	0	0.932468	1.19317	0.811821	0.874188	0.635599	0.591609	1.21075	1.35769	0
TMED1	0.0090467	0.0223803	0.0339074	0.0166475	0.0472284	0	0.0253132	0.0109852	0.0276912	0.0173625	0.0138555	0.0162332	0.0151569	0.0193681	0.0111955	0.0250689	0	0.0181619	0.0488051	0.0293021	0.0243752	0.020226	0	0.0552522	0.0280467	0.00273874	0	0.0101401	0.00618127	0.0146799	0.0110794	0.0179727	0.0237778	0.0118611	0	0.00482068	0.0122598	0.0351348	0	0.0205286	0	0.0261363	0.0331902	0	0	0.0305233	0.0398976	0
C19orf38	0.012665	0.0314857	0.0313328	0.0304871	0	0	0.0327779	0.0348092	0.0180308	0	0.0110672	0.00757197	0	0	0.0114803	0.0372672	0	0.0171606	0.0227934	0.019951	0.00734845	0.0173412	0.122578	0	0	0.0173585	0	0.0127088	0.0217659	0	0.00425931	0.0433398	0.0194183	0.0285689	0	0.0113274	0.0190198	0.0360721	0	0.0134561	0	0	0.0043421	0	0.0414946	0.0169064	0.0306078	0
CARM1	0.347737	0.390325	0.414961	0.374725	0.41611	0.375911	0.480921	0.37981	0.45093	0.344093	0.345287	0.35079	0.575657	0.322895	0.469288	0.460318	0	0.377567	0.313495	0.341429	0.331354	0.399065	0.0662305	0.436094	0.39919	0.366329	0	0.34429	0.251423	0.330025	0.558348	0.503365	0.420658	0.336784	0.253677	0.340963	0.347889	0.463677	0	0.437279	0.354095	0.415381	0.363229	0.390685	0.513646	0.475575	0.492913	0
YIPF2	0.116336	0.119593	0.227502	0.199912	0.112051	0.0720882	0.442398	0.243446	0.242883	0.188545	0.129339	0.107637	0.164962	0.272159	0.262656	0.170199	0	0.278915	0.233239	0.184581	0.244368	0.191892	0.0931714	0.256099	0.156866	0.121899	0	0.101646	0.111966	0.113189	0.238401	0.271843	0.182147	0.199558	0.0748225	0.117315	0.243666	0.24565	0	0.226476	0.235818	0.150514	0.24665	0.126949	0.116607	0.252936	0.428906	0
TIMM29	0.164561	0.131844	0.176496	0.0968801	0.109549	0.185873	0.345473	0.263027	0.229441	0.0873302	0.0485905	0.166083	0.15076	0.297225	0.122896	0.155517	0	0.121392	0.171052	0.120673	0.131501	0.26277	0.180874	0.196479	0.0973688	0.125823	0	0.0790867	0.110562	0.10134	0.228414	0.263937	0.18426	0.14433	0.0886995	0.136909	0.231404	0.222523	0	0.158185	0.147069	0.181726	0.230811	0.167527	0.12644	0.184166	0.18454	0
SMARCA4	0.826496	0.699639	1.07984	0.67523	0.858508	0.655978	1.04491	0.851468	0.995809	0.879066	0.732028	0.962177	1.05268	0.979178	1.05285	0.834723	0	0.835375	0.902494	1.00396	0.870083	1.10024	0.717351	0.934926	0.699714	0.77549	0	0.654466	0.737525	0.588666	0.902244	1.06446	0.937484	0.952625	0.98386	0.951103	0.979413	1.05541	0	1.08122	0.810404	0.849759	0.826547	0.695018	0.772363	1.14725	1.18347	0
LDLR	0.0415833	0.194833	0.145735	0.267106	0.189435	0.0662251	0.33313	0.172695	0.172643	0.292	0.107436	0.0957851	0.0776188	0.0221939	0.21604	0.155198	0	0.179293	0.240721	0.277687	0.126142	0.0920008	0	0.361897	0.242185	0.0770188	0	0.25898	0.252074	0.182461	0.193177	0.173599	0.175123	0.396483	0.0555681	0.0496273	0.190493	0.124534	0	0.0455972	0.216679	0.136448	0.131434	0.14689	0.221068	0.475138	0.360741	0
SPC24	0.0140995	0.0278227	0.0282737	0.037501	0.0214699	0.0153602	0.0126487	0.0196386	0.0306256	0.00442902	0.00855833	0.0177984	0	0.0644244	0.033441	0.0383016	0	0	0.0287897	0.0336498	0.0157015	0.0308625	0	0.0164881	0.0173482	0.0132749	0	0.00902273	0.0404617	0.0208479	0.0238426	0.0118598	0.0173446	0.0108591	0.0210275	0.0272499	0.00744162	0.0195725	0	0.0427026	0.0232415	0.0138081	0.013063	0	0	0.0429355	0.0408934	0
KANK2	0.0212573	0.0369548	0.0289599	0.00858653	0.0209074	0.0234284	0.0108351	0.00928382	0.00525196	0.0085361	0.00850077	0.0124657	0.0223035	0	0	0	0	0.0306239	0.0235897	0.00905834	0.0142195	0.0232912	0	0.0352495	0.00786587	0.00386674	0	0	0.03899	0.0272203	0.0149845	0.0330763	0.0172808	0.0507804	0.0128016	0	0.00908112	0.0200789	0	0.0212642	0	0.036195	0.0056874	0	0	0.0319746	0	0
DOCK6	0.00665547	0.0161597	0.0418311	0.0832894	0.0388155	0.0183204	0	0.0330921	0.0214741	0.0159422	0	0	0	0.0741594	0.0386194	0.059588	0	0.0114559	0.0104509	0.0159916	0.0488237	0.0596574	0	0.0359333	0.0380422	0.0126301	0	0	0.060124	0.0213448	0.0147456	0.058095	0.0364841	0	0	0.00687495	0.00581193	0.0167921	0	0	0	0.025575	0.0594238	0	0.00464027	0.0125011	0	0
ANGPTL8	0	0	0	0	0	0	0	0	0	0	0	0	0.0137906	0	0	0	0	0	0	0	0.00698342	0.00333491	0	0.0160213	0	0.00389083	0	0	0	0	0	0.00637162	0.00725792	0	0	0	0	0	0	0	0	0	0	0	0	0	0	0
TSPAN16	0.0127963	0	0.0520706	0.0887561	0.051216	0.00927743	0.0577657	0.0244934	0.016307	0	0.00378576	0.00589753	0.0203998	0.0842054	0.0127369	0.104903	0	0.0276171	0.0545375	0	0.0226708	0.0318703	0	0.0764199	0.0122232	0.0188753	0	0.0133843	0.0550336	0.0290267	0	0.0642149	0.0189632	0.036734	0.0115774	0.0315686	0.0176304	0.0199022	0	0.0170455	0	0	0.0257662	0	0.0217054	0.0463104	0.0215888	0
RAB3D	0.227262	0.162941	0.247223	0.318211	0.342256	0.206653	0.112	0.189236	0.330075	0.367466	0.094541	0.206751	0.318144	0.162039	0.287108	0.244326	0	0.209501	0.233637	0.23907	0.217758	0.148603	0.328237	0.394223	0.217957	0.188367	0	0.197095	0.117797	0.131571	0.169579	0.202127	0.149139	0.241413	0.199345	0.208307	0.102103	0.151401	0	0.247499	0.311775	0.172173	0.19192	0.0437635	0.0382956	0.183472	0.331737	0
CCDC159	0.0869832	0.0775561	0.192106	0.194279	0.093414	0.12175	0.141758	0.26342	0.182501	0.179744	0.166331	0.171947	0.113101	0.283367	0.189706	0.208991	0	0.25524	0.150054	0.320315	0.17636	0.205086	0.141142	0.178318	0.129831	0.103591	0	0.0706191	0.130828	0.0808276	0.140503	0.179769	0.175242	0.0937982	0.124716	0.0693291	0.126322	0.103673	0	0.13749	0.179858	0.17699	0.127155	0.0666847	0.0825193	0.153807	0.316939	0
PLPPR2	0.24048	0.210875	0.259636	0.251871	0.304181	0.249371	0.418934	0.348689	0.261882	0.196258	0.243882	0.201565	0.310772	0.157395	0.268367	0.295344	0	0.294125	0.355688	0.307722	0.295426	0.242802	0.100245	0.29795	0.410488	0.165951	0	0.317683	0.148778	0.0885209	0.39194	0.33731	0.283756	0.17225	0.230236	0.154214	0.245718	0.324159	0	0.237685	0.168023	0.246116	0.191528	0.254945	0.282079	0.343729	0.267334	0
SWSAP1	0.00885574	0.0225541	0.0322668	0.0137291	0.0165995	0.0153602	0	0.0154698	0.0130357	0	0.0106045	0.00865472	0.0363967	0.0217362	0.00808124	0.0324938	0	0.0534406	0.0174318	0.00702801	0.0212827	0.0101133	0	0.0403769	0.00399445	0	0	0.0127224	0.0179545	0	0.00682008	0.0105586	0.0118865	0	0.0036764	0.00877357	0.0135866	0.0201789	0	0.00442167	0.0137756	0.018005	0.0238086	0	0	0.0286025	0.0225226	0
EPOR	0.0213527	0.0461306	0.0364202	0.040799	0.0265432	0.0278523	0	0.0471785	0.0546184	0.0284818	0.0298147	0.0276597	0.0575643	0.0231047	0.0326578	0.0729171	0	0.063603	0.0322171	0.0330951	0.023076	0.0443557	0	0.0893524	0.0414986	0.0145724	0	0.033433	0.00599496	0.0127046	0.042528	0.120247	0.036371	0.0542095	0.00362308	0	0.0272027	0.046056	0	0.0416157	0.0152582	0.0158926	0.0130441	0	0.0433046	0.145355	0	0
RGL3	0	0.024585	0.027729	0.0773518	0.0378971	0	0.0328606	0.0147464	0.0250059	0.0117989	0.00930472	0.00487711	0.020454	0.0433798	0.0289036	0.0802517	0	0.012647	0.010461	0	0.0190297	0.01768	0	0.029113	0.0123694	0.0230805	0	0	0.0204077	0.0311192	0.00679974	0.0247435	0.0204588	0.0195354	0.0132092	0	0.0227957	0.00594158	0	0.0183535	0	0.0267162	0.00322576	0	0.00951221	0.0650199	0.0306078	0
CCDC151	0.0418005	0.0462037	0.0542407	0.0324327	0.0379344	0.0266536	0.217659	0.0465831	0.0701588	0.033961	0.063256	0.0155594	0.0909535	0.0375663	0.0599943	0.0550986	0	0	0.0213051	0.0521649	0.0369704	0.0274258	0.149915	0.0527885	0.033663	0.0626025	0	0.00746936	0.0677772	0.0297542	0.108272	0.0473544	0.0670072	0.0446133	0.0605714	0.0935563	0.116646	0.125412	0	0.0396355	0.146142	0.0224457	0.0622112	0.0572453	0.0537906	0.014703	0.139075	0
PRKCSH	0.16247	0.202134	0.20985	0.192953	0.130344	0.235439	0.493402	0.300002	0.23703	0.205638	0.137935	0.212394	0.143653	0.191166	0.228405	0.150545	0	0.221482	0.228644	0.18713	0.259841	0.241072	0.188809	0.249708	0.294649	0.181265	0	0.227753	0.200442	0.230552	0.295408	0.295849	0.291262	0.246519	0.0986975	0.16674	0.285125	0.219704	0	0.237149	0.175449	0.183907	0.227254	0.354393	0.274982	0.131421	0.0933441	0
ELAVL3	0.97883	1.23383	1.12969	1.04098	0.797738	0.855594	1.41456	1.1801	1.14851	1.207	1.26294	1.06177	1.74651	1.08798	1.27199	1.07715	0	1.26871	0.990444	1.23526	1.00161	1.24031	1.53941	1.18902	1.20229	1.1462	0	0.936161	0.868388	0.819608	1.24565	1.16326	1.16101	1.10592	1.21912	1.17991	1.19472	1.32311	0	1.28382	1.19007	1.09522	0.779794	1.06243	1.14408	1.18185	1.06975	0
AC008481.3	0	0	0	0	0	0	0	0	0.00567703	0	0	0	0	0	0.00425923	0	0	0.0215152	0	0	0	0	0	0	0	0	0	0	0	0	0	0	0	0	0	0.0109886	0	0.00517923	0	0	0	0	0	0	0	0	0	0
ECSIT	0.342022	0.289513	0.378349	0.292534	0.270153	0.224446	0.375992	0.392555	0.392216	0.354775	0.24925	0.21724	0.263897	0.248934	0.42158	0.313411	0	0.33422	0.366946	0.311166	0.353539	0.418657	0.301899	0.355506	0.338907	0.270329	0	0.157007	0.240855	0.253977	0.338175	0.384454	0.409931	0.206051	0.250907	0.352034	0.3016	0.329229	0	0.290929	0.376896	0.242805	0.322497	0.276888	0.32312	0.338292	0.352458	0
CNN1	0.0108709	0.0313794	0.0190027	0	0	0	0.00803453	0.0179087	0.0105614	0	0.00561337	0	0	0	0.0241118	0.0249305	0	0.0881289	0.00446396	0.0110116	0.00737436	0.00319806	0	0	0.00737725	0	0	0	0.00728134	0.0189603	0.00658122	0.0273143	0.015822	0.0148162	0.0138909	0	0.0110632	0.00878761	0	0	0.00927504	0	0.0206416	0	0.00638646	0	0	0
ELOF1	0.0915922	0.146414	0.161409	0.139874	0.106884	0.0985842	0.258067	0.186831	0.113293	0.0675068	0.091041	0.103985	0.105672	0.25508	0.0445606	0.0961793	0	0.0903843	0.191521	0.0808979	0.115546	0.173318	0	0.105629	0.0822357	0.0558624	0	0.191099	0.187612	0.0742597	0.101362	0.226416	0.149117	0.108486	0.0848941	0.048477	0.188202	0.187504	0	0.124544	0.121228	0.138882	0.0796757	0.04082	0.137153	0.124245	0.0846543	0
ZNF627	0.0522595	0.0922666	0.144815	0.0924746	0.101485	0.0495021	0.0929141	0.147618	0.153095	0.106397	0.106591	0.115599	0.0255744	0.155424	0.164032	0.156263	0	0.19969	0.144921	0.133042	0.103973	0.101379	0.0931714	0.131528	0.0730072	0.088736	0	0.111659	0.088668	0.116691	0.101272	0.141037	0.0881422	0.172893	0.0445969	0.145684	0.0492945	0.0653123	0	0.0572992	0.0559052	0.0921561	0.100712	0.0722798	0.046737	0.0479377	0.10899	0
ACP5	0	0	0	0	0	0	0	0	0	0	0	0	0	0	0	0	0	0	0	0	0	0	0	0	0	0	0	0	0	0	0	0	0.0020141	0	0	0	0	0	0	0	0	0	0	0	0	0	0	0
ZNF823	0.0920178	0.0947112	0.141958	0.124539	0.131504	0.0698588	0.0761657	0.12094	0.129524	0.0603927	0.105518	0.0681972	0.0703665	0.30766	0.116251	0.150708	0	0.217868	0.110132	0.0568518	0.0872953	0.207728	0	0.253981	0.0499021	0.0917462	0	0.0609854	0.120516	0.0906614	0.133101	0.190093	0.0714112	0.206847	0.0751897	0.120224	0.192859	0.0885406	0	0.124173	0.15747	0.131751	0.148809	0	0.0763359	0.214125	0.102963	0
ZNF441	0.291099	0.25661	0.186401	0.205535	0.14954	0.187492	0.163061	0.269266	0.22993	0.11224	0.273873	0.313047	0.216684	0.345265	0.22488	0.335367	0	0.400045	0.17381	0.231869	0.188397	0.402613	0.252876	0.311218	0.182271	0.14764	0	0.0603059	0.066826	0.0903525	0.126801	0.530648	0.133593	0.230859	0.216714	0.210333	0.126196	0.175014	0	0.183411	0.213766	0.115357	0.406613	0.125087	0.13427	0.199928	0.210854	0
ZNF491	0.132356	0.0254125	0.108888	0.0827484	0.102344	0.0849701	0.0661632	0.0853849	0.0774784	0.0403725	0.0978411	0.0613173	0.0584251	0.0432411	0.120879	0.122687	0	0.0481562	0.151598	0.0458646	0.0841599	0.100262	0	0.135782	0.0462286	0.120697	0	0.0133843	0.0286967	0.0730012	0.0826065	0.0944364	0.0777697	0.0765578	0.0661575	0.0779414	0.067855	0.134798	0	0.104064	0.0250651	0.0903536	0.133648	0	0.0565646	0.0680895	0.0441971	0
ZNF440	0.177086	0.072948	0.210653	0.166393	0.182125	0.129732	0.0732168	0.179751	0.21949	0.154914	0.147122	0.172532	0.25051	0.246739	0.193123	0.178045	0	0.168663	0.18588	0.179627	0.148471	0.209398	0	0.212309	0.102565	0.114042	0	0.199179	0.128866	0.0803456	0.178456	0.279459	0.192276	0.128944	0.154054	0.231404	0.190877	0.249201	0	0.326798	0.217553	0.130397	0.21694	0.0720805	0.134056	0.156345	0.315332	0
ZNF439	0.293482	0.25117	0.531057	0.491767	0.369001	0.361686	0.430628	0.48403	0.525113	0.38029	0.535835	0.532256	0.37945	0.564909	0.53377	0.341895	0	0.522661	0.504404	0.407435	0.553972	0.580336	0.479121	0.641111	0.368149	0.291354	0	0.232063	0.204799	0.447799	0.528152	0.521417	0.487911	0.582541	0.414173	0.529989	0.563551	0.588282	0	0.593992	0.479501	0.38858	0.474806	0.359377	0.310533	0.5665	0.551185	0
ZNF69	0.141617	0.218232	0.252483	0.155304	0.140001	0.175888	0.210859	0.201722	0.281008	0.213639	0.342818	0.386556	0.241317	0.32964	0.384816	0.171594	0	0.298104	0.195639	0.200332	0.198517	0.309444	0.249233	0.335059	0.168573	0.150577	0	0.188864	0.11941	0.212705	0.407957	0.292347	0.293361	0.365772	0.219775	0.345972	0.289708	0.326281	0	0.304938	0.298505	0.283554	0.225367	0.225574	0.180427	0.258222	0.439521	0
AC008770.2	0.049994	0.0400652	0.108284	0.0842111	0.02344	0.0765249	0.0840522	0.0748473	0.0511142	0.098746	0.0609242	0.0595984	0.0847169	0.0829333	0.072614	0.0730455	0	0.0628603	0.0577346	0.0471886	0.0582695	0.0819883	0	0.0462244	0.0516352	0.0633109	0	0.0551149	0.0397425	0.0640621	0.0818387	0.0937928	0.0728634	0.122867	0.0635652	0.104016	0.104584	0.0757857	0	0.104114	0.124588	0.0724035	0.0517339	0.0424789	0.0955778	0.0800556	0.106005	0
ZNF763	0.0150051	0.0102589	0.0438607	0.0155403	0.0169883	0	0	0.0330996	0.0339338	0.0126686	0.0222341	0	0	0.0331197	0.0543513	0	0	0.0426424	0.0257176	0.0215591	0.00483587	0.0182476	0.141142	0.00880238	0.00463276	0.0452647	0	0	0	0	0.0419432	0.0121047	0.0222529	0.0107117	0.0142641	0.0299435	0.0231849	0.0281825	0	0.0263174	0.0125725	0.0678682	0.0189217	0	0.021945	0.013528	0.0540014	0
ZNF433	0.0257391	0.00473991	0.0570451	0.0106431	0.0168621	0	0.0283578	0.0307058	0.0214709	0.0193547	0.0370124	0.020375	0.0518886	0.0423584	0.0250552	0.0435583	0	0.0164361	0.0290029	0.0127175	0.0150478	0.0301043	0	0.104586	0.0214135	0.0109588	0	0.0273677	0	0.0200744	0.0340591	0.0138812	0.0045482	0.01127	0.00820872	0.01977	0.0140506	0.0235307	0	0.0231128	0.0407133	0.0205315	0.0405886	0	0.0088057	0.01309	0	0
AC008770.1	0	0	0.00737444	0.0323778	0.0102047	0.0225901	0.0132626	0	0.0135738	0	0.00278948	0	0	0.0557289	0	0	0	0	0	0	0	0.0094373	0	0.00880238	0	0.00714204	0	0	0	0	0	0.00611296	0.00442914	0	0	0	0.00790109	0	0	0	0	0	0.0127935	0	0	0	0	0
ZNF844	0.0717454	0.0804762	0.096574	0.0793498	0.0529973	0.0494849	0.069629	0.0876662	0.0713543	0.0576446	0.063035	0.113233	0.0375656	0.152393	0.0332154	0.166871	0	0.0783355	0.0651095	0.0886671	0.0445359	0.148986	0	0.10932	0.0807794	0.0792197	0	0.0487112	0.0676868	0.0649839	0.0406835	0.0748291	0.0605337	0	0.0394633	0.0764482	0.104595	0.108627	0	0.0797962	0.0351949	0.044744	0.0322249	0	0.0745516	0.244512	0.16803	0
ZNF20	0.0545601	0.0180379	0.029481	0.00999797	0.0342944	0.021178	0.0215743	0.0312273	0.0211898	0	0.0249699	0.0482307	0.020499	0.0403412	0.0531536	0	0	0.0430182	0.0232987	0.0110328	0.0201666	0.0615	0	0.0290658	0.0108359	0.0512925	0	0.108641	0.026512	0.0336248	0.0368343	0.0682953	0.0358983	0.0503751	0.0163341	0.0158139	0.0153638	0.0277871	0	0.0447	0	0	0.046813	0.0135814	0.0338527	0.065045	0	0
ZNF625-ZNF20	0	0	0.00189433	0	0	0	0	0.00466823	0	0	0.00306833	0.00582317	0	0	0	0	0	0	0.00630593	0	0	0	0	0	0.00386296	0	0	0	0	0	0.00387101	0	0.002868	0	0	0	0	0.00390489	0	0	0	0	0	0	0	0	0	0
ZNF136	0.0960081	0.135024	0.136916	0.059937	0.0769552	0.073914	0.0607382	0.16886	0.1204	0.119626	0.166816	0.182465	0.0927849	0.324026	0.12857	0.0743829	0	0.175219	0.114165	0.15152	0.113727	0.176111	0	0.1524	0.0927042	0.186194	0	0.126515	0.143779	0.0438577	0.140258	0.249239	0.162936	0.0650028	0.116753	0.155261	0.0680632	0.0942417	0	0.0854244	0.0508665	0.103126	0.149527	0.035453	0.0652098	0.119173	0.229166	0
ZNF44	0.427977	0.223987	0.511098	0.336345	0.388913	0.404864	0.354602	0.422742	0.481472	0.436626	0.417572	0.369936	0.237066	0.700558	0.350256	0.525367	0	0.522224	0.372618	0.367972	0.426556	0.56157	0.186645	0.611898	0.281616	0.296518	0	0.461916	0.267743	0.326511	0.371353	0.646107	0.654169	0.597103	0.322698	0.400049	0.4048	0.45852	0	0.422393	0.28521	0.29441	0.454277	0.266448	0.279801	0.571981	0.436797	0
ZNF563	0.0736455	0.0521507	0.0992548	0.0717315	0.0332962	0.037631	0.0658587	0.113821	0.121547	0.0977337	0.099031	0.0673625	0.0611054	0.317351	0.0806927	0.0753817	0	0.0344491	0.0834507	0.0476747	0.0578985	0.144411	0	0.139531	0.0441705	0.0509582	0	0.0538758	0.0416614	0.0469039	0.053833	0.136155	0.0515759	0.0308536	0.0410792	0.0944486	0.0373328	0.0826809	0	0.039717	0.076714	0.0596287	0.148351	0.0549388	0.0800488	0.160483	0.106198	0
ZNF442	0.0206793	0.01571	0.020216	0	0.0131494	0	0	0.0162271	0.0216009	0	0.00968304	0.0126369	0.0386093	0	0.0199324	0.0219889	0	0.0295255	0.00824914	0.0170004	0.00939939	0.0353477	0	0.016154	0.0336046	0.00416126	0	0.0146904	0.00500415	0.0055171	0	0.0197717	0.0161343	0.0116264	0.0126653	0	0.00818907	0.012932	0	0	0.0182022	0	0.00702222	0.0265822	0.00795401	0.0212068	0	0
AC008758.5	0.110486	0.107135	0.0916943	0.0490522	0.0402912	0.0541176	0.0542864	0.0714198	0.0763987	0.0605966	0.132918	0.184069	0.0501168	0.111166	0.102767	0.116445	0	0.0271479	0.0682244	0.0921085	0.0860249	0.199361	0	0.111631	0.0689415	0.0724034	0	0.0240468	0.0180989	0.0376979	0.0761577	0.269969	0.083865	0.110913	0.074718	0.108772	0.0533703	0.0558305	0	0.0890995	0.0520751	0.0294851	0.108634	0	0.0260394	0.0521078	0.167235	0
AC008758.6	0.18376	0.15729	0.170602	0.161386	0.166919	0.119368	0.219257	0.132693	0.181699	0.125929	0.19782	0.220568	0.243501	0.355502	0.101414	0.192491	0	0.182115	0.154644	0.164467	0.200348	0.267168	0	0.186052	0.0729383	0.0778672	0	0.156623	0.140276	0.147769	0.103085	0.384644	0.0852709	0.130112	0.263885	0.164849	0.119471	0.195558	0	0.139613	0.164322	0.0979652	0.179898	0.157708	0.0989694	0.212973	0.147105	0
AC008758.1	0.0685324	0.0331327	0.0234064	0.0250428	0.02944	0.0718268	0	0.0292224	0.0364306	0.0619068	0.0209418	0.0265039	0	0.0272794	0.0597947	0.0214434	0	0.0321797	0.034397	0.0275178	0.0540498	0.0269007	0	0.0869075	0.0295159	0.0481652	0	0.00973611	0.0458527	0.00774574	0.0192542	0.0969139	0.0192355	0.0459801	0.0549649	0.0599873	0.0114253	0.0181536	0	0.0198745	0.0197281	0.0081115	0.0112008	0	0.0088057	0.0832383	0.0975328	0
AC010422.6	0.212514	0.23848	0.276943	0.1482	0.184992	0.176351	0.205698	0.230739	0.207297	0.217041	0.168236	0.263902	0.199044	0.250372	0.290533	0.157135	0	0.133569	0.130381	0.1351	0.225102	0.270795	0.132268	0.305866	0.181209	0.217213	0	0.209166	0.172713	0.272025	0.265352	0.347053	0.284248	0.290171	0.240031	0.277782	0.192384	0.296208	0	0.260307	0.0884728	0.232397	0.161827	0.225029	0.175627	0.187067	0.192496	0
ZNF490	0.144589	0.148299	0.343608	0.365106	0.239017	0.14428	0.221813	0.233051	0.217447	0.230257	0.141223	0.182508	0.105248	0.456989	0.246618	0.348475	0	0.248787	0.240375	0.185144	0.231918	0.339393	0	0.385733	0.103427	0.0837667	0	0.153535	0.247598	0.262293	0.197454	0.471158	0.200783	0.218493	0.240841	0.189958	0.21641	0.361679	0	0.19338	0.260943	0.240089	0.32718	0.104278	0.0974346	0.231065	0.265987	0
ZNF791	0.375139	0.303756	0.385178	0.272605	0.311618	0.342586	0.436386	0.357835	0.338693	0.34111	0.303763	0.303444	0.263175	0.298229	0.362637	0.258809	0	0.198674	0.388038	0.274984	0.37203	0.493236	0.322798	0.430163	0.231886	0.362108	0	0.301886	0.245954	0.248437	0.306367	0.460342	0.309811	0.372051	0.393838	0.340447	0.433363	0.362294	0	0.375787	0.298896	0.252069	0.311527	0.266536	0.247701	0.194803	0.300032	0
AC010422.3	0.00944746	0	0.00880825	0.0177194	0	0	0.0126645	0.0101301	0.0127634	0	0	0	0.0138441	0.0110514	0.0097234	0	0	0.0165155	0.0122713	0	0.0167237	0.0217544	0	0	0	0	0	0.0201115	0	0.00484006	0.014572	0.0131944	0	0	0.0140717	0.0234064	0.0146889	0.00597738	0	0.0177886	0	0.0196952	0.010594	0	0.0231971	0.0230913	0	0
MAN2B1	0.0680865	0.147886	0.189441	0.203444	0.121776	0.068913	0.123257	0.165443	0.191043	0.124004	0.0974381	0.119373	0.132843	0.198177	0.279335	0.0701855	0	0.148371	0.106061	0.0956254	0.152542	0.20536	0	0.189615	0.040463	0.124942	0	0.101965	0.0678277	0.080744	0.158636	0.211842	0.127281	0.134556	0.0623186	0.209041	0.156186	0.131229	0	0.158984	0.151847	0.0628721	0.0944834	0	0.0740848	0.153958	0.239174	0
AC010422.5	0	0.00473991	0.00188493	0	0	0	0	0	0.00540977	0	0	0	0	0	0	0	0	0	0	0	0	0.00585253	0	0	0	0	0	0.00902273	0	0	0	0	0	0	0	0	0	0.00375626	0	0	0	0	0	0	0	0	0	0
WDR83	0.120094	0.147537	0.194224	0.0987367	0.16989	0.0826733	0.129807	0.112866	0.192875	0.156828	0.0621509	0.0700989	0.160307	0.34743	0.178104	0.20105	0	0.168752	0.146215	0.139055	0.0756628	0.13673	0	0.223809	0.103784	0.0908327	0	0.064189	0.0812414	0.0922267	0.182717	0.220698	0.116527	0.0657864	0.0607904	0.0917694	0.158585	0.210225	0	0.0651401	0.161269	0.0717878	0.165671	0.122609	0.14067	0.135732	0.137338	0
WDR83OS	0	0	0.00168996	0	0	0.00918994	0	0	0	0	0	0	0	0	0	0	0	0	0.00309831	0	0	0	0.0662305	0	0	0	0	0	0	0	0	0.0220525	0	0.0108591	0	0	0.0127276	0.00373656	0	0	0	0	0	0	0	0	0	0
DHPS	0.122149	0.116332	0.163115	0.156592	0.164419	0.1292	0.291937	0.197189	0.170777	0.0572306	0.103509	0.0652802	0.0482907	0.25546	0.15164	0.326185	0	0.158132	0.263059	0.0904846	0.166436	0.221909	0.122578	0.247229	0.168742	0.083931	0	0.193385	0.184081	0.136669	0.195181	0.257455	0.171676	0.0312465	0.0723019	0.083201	0.195314	0.13966	0	0.161489	0.145804	0.185822	0.210082	0.0752522	0.207082	0.270026	0.106956	0
FBXW9	0.0938239	0.0779534	0.0736927	0.0907103	0.0162087	0.0629011	0.149775	0.0665658	0.100801	0.0439132	0.0342642	0.0493388	0.0684551	0.0873777	0.0787211	0.0877442	0	0.0736597	0.118688	0.0874005	0.0722063	0.101118	0	0.104807	0.0249716	0.0703319	0	0.058735	0.0359577	0.0661417	0.0874744	0.0529945	0.0657119	0.0509817	0.0630693	0.0515926	0.0948929	0.0666215	0	0.0460229	0.112465	0.0536205	0.078605	0.0494394	0.0838081	0.106576	0.167258	0
TNPO2	0.432399	0.393795	0.589381	0.415215	0.473582	0.456661	0.567813	0.516062	0.531425	0.462822	0.43227	0.398005	0.437889	0.373919	0.531748	0.397383	0	0.551114	0.502257	0.455	0.577176	0.54765	0.195899	0.467137	0.588615	0.488821	0	0.538325	0.32487	0.350339	0.569625	0.529737	0.529172	0.635132	0.420955	0.406899	0.572677	0.642119	0	0.525292	0.415253	0.418245	0.384595	0.493542	0.428711	0.484809	0.756865	0
TRIR	0.167658	0.193401	0.293157	0.231575	0.36322	0.102348	0.638512	0.521098	0.274883	0.176538	0.225762	0.124235	0.278252	0.308422	0.345333	0.448011	0	0.303998	0.388843	0.0832709	0.261089	0.361209	0	0.385994	0.191756	0.147305	0	0.154819	0.225046	0.162377	0.356282	0.357964	0.225318	0.14273	0.163005	0.298525	0.615443	0.398442	0	0.252406	0.169438	0.219843	0.366432	0.0890707	0.308941	0.484622	0.204801	0
BEST2	0	0	0.012178	0	0	0	0.0254776	0	0	0.00562215	0	0	0	0	0	0	0	0	0	0	0	0	0	0	0	0	0	0	0	0	0	0	0.00243269	0	0	0	0	0.00650243	0	0	0	0	0	0	0	0	0	0
HOOK2	0.349481	0.404715	0.906966	0.876072	0.514061	0.387672	0.717493	0.810998	0.841876	0.374201	0.327379	0.4456	0.296284	1.07704	0.59404	1.05217	0	0.735298	0.690289	0.385843	0.604997	0.800888	0.0864006	1.14242	0.291163	0.264187	0	0.365202	0.621493	0.39543	0.793364	1.15158	0.587389	0.574364	0.28045	0.500673	0.923569	0.905987	0	0.703399	0.629687	0.567746	0.939474	0.203019	0.384158	0.854782	0.470529	0
JUNB	0.0463981	0.0615827	0.071766	0.0688712	0.101229	0.0629106	0.192319	0.0707	0.109472	0.0675414	0.0589486	0.075852	0.051834	0.0734075	0.097104	0.0252391	0	0.0535788	0.132694	0.0432887	0.097537	0.0583448	0.0662305	0.0890851	0.123639	0.0250649	0	0.107906	0.0975094	0.0291734	0.105063	0.0923161	0.0436633	0.0600535	0.0330455	0.0317714	0.0468946	0.0293594	0	0.0724997	0.0370064	0.0419399	0.0446305	0	0.0532021	0.100035	0.0934491	0
THSD8	0.0516299	0.0075802	0.0408041	0.0383846	0.0374677	0	0.0180879	0.0171659	0.0280892	0.0052367	0.0246725	0.0145649	0.0147907	0.0110514	0.0416119	0.0819837	0	0.00875176	0.0342209	0.0174392	0.0200454	0.0502902	0	0.0696718	0.0135577	0.00715007	0	0.0252194	0.0169968	0.00969961	0.0151807	0.0654147	0.0246808	0.0357298	0	0.0120289	0.0272663	0.0306246	0	0.0262096	0.0728234	0	0.014933	0	0.00806712	0.0382936	0.0569221	0
RNASEH2A	0	0	0.00188664	0	0	0.00967781	0	0	0.0109087	0	0.00367372	0	0	0	0	0.0160945	0	0.0109126	0	0.0102149	0.00793764	0.00259409	0	0.0360661	0.00251797	0.0068282	0	0.0119343	0	0	0.00398814	0.0131944	0.00372047	0	0	0	0	0.00387137	0	0	0	0	0.00625436	0	0.00451696	0	0	0
MAST1	0.786614	0.937108	1.08604	1.0147	0.767674	0.820644	1.51884	1.19274	1.14058	0.937511	0.787817	0.843969	1.03208	1.43623	1.19408	1.33028	0	1.34256	0.945772	1.23106	0.721214	1.23638	0.722414	1.1838	0.93658	0.847714	0	0.778117	0.794485	0.779568	1.29132	1.16681	1.1252	1.16047	0.775817	0.990804	1.43092	1.43298	0	1.11972	1.20366	0.964189	1.0679	0.896914	1.19898	1.15261	1.42601	0
DNASE2	0.0183254	0	0.029893	0.0402366	0.0196959	0.00918994	0.0821209	0.0242401	0.00705003	0.0133093	0.0108738	0	0	0	0.0153245	0.0328466	0	0	0.0446114	0.0144545	0.0217585	0.0511264	0	0	0.0089045	0.0220317	0	0.0165706	0.0166295	0.0215517	0.0270848	0.0234929	0.0384106	0	0	0.0233181	0.0136512	0.0193961	0	0.00720994	0	0.0411194	0.0792787	0	0.0287907	0.0135189	0	0
KLF1	0	0	0	0	0	0	0	0	0	0	0	0	0	0	0	0	0	0	0	0	0	0	0	0	0	0	0	0	0	0	0	0	0	0	0	0	0	0	0	0	0	0	0	0	0	0	0	0
GCDH	0.142505	0.14322	0.226227	0.121037	0.114746	0.131454	0.179915	0.184948	0.179673	0.0635855	0.128085	0.13237	0.148995	0.264714	0.201619	0.09008	0	0.0943213	0.145335	0.156599	0.137737	0.219414	0.124373	0.162432	0.0961487	0.141757	0	0.109473	0.131037	0.125307	0.228632	0.18712	0.18994	0.180543	0.108918	0.183602	0.163786	0.231274	0	0.100485	0.147561	0.123572	0.105718	0.154493	0.120244	0.154306	0.0982436	0
SYCE2	0.0677557	0.0353357	0.0608255	0.0533284	0.0309925	0.00808178	0.0733343	0.0427095	0.0601829	0	0.0278789	0.0429094	0	0.0160577	0.0459746	0.0137559	0	0.0290745	0.042	0.0605806	0.0302678	0.080476	0	0.0798263	0.00407149	0.0288842	0	0.0212135	0.0458529	0.0528526	0.0224303	0.106468	0.0443357	0.00961804	0.0243579	0	0.0442457	0.0540385	0	0.00625446	0.0375399	0.0568644	0.0946367	0	0.0165194	0.0386982	0.145247	0
FARSA	0.209005	0.1409	0.271867	0.123452	0.0771178	0.145963	0.372431	0.28425	0.229842	0.108499	0.0996215	0.124827	0.0681797	0.381189	0.230744	0.271553	0	0.219026	0.286851	0.138085	0.212243	0.290488	0.0931714	0.238023	0.172723	0.14643	0	0.195672	0.112618	0.128825	0.254686	0.361292	0.197016	0.161497	0.0814212	0.125872	0.157863	0.253435	0	0.149931	0.136097	0.148805	0.252571	0.334834	0.214501	0.202827	0.193085	0
CALR	0.0929798	0.139655	0.214296	0.166044	0.151044	0.231087	0.357216	0.24337	0.169167	0.141802	0.180273	0.156553	0.144188	0.228101	0.143259	0.150425	0	0.167831	0.300476	0.139201	0.198216	0.152841	0.059801	0.128582	0.301735	0.129377	0	0.180113	0.188758	0.189538	0.230997	0.214	0.153477	0.0903123	0.123238	0.0675436	0.195818	0.2905	0	0.100989	0.0928208	0.104005	0.218077	0.239675	0.293786	0.116034	0.112305	0
RAD23A	0.294547	0.210615	0.374137	0.229441	0.174625	0.210308	0.515421	0.453853	0.387791	0.213941	0.29331	0.243801	0.218862	0.681169	0.295349	0.393939	0	0.291166	0.433906	0.164131	0.274176	0.352771	0.0864006	0.394959	0.347013	0.198349	0	0.286459	0.423224	0.153001	0.530767	0.517071	0.276528	0.225571	0.207486	0.153204	0.376567	0.413881	0	0.338846	0.222174	0.242961	0.436215	0.263005	0.277857	0.525777	0.314407	0
GADD45GIP1	0.0283805	0.03037	0.108085	0.136928	0.083659	0.107989	0.426098	0.216374	0.153346	0.0735266	0.0829563	0.0435049	0.11098	0.120388	0.0809266	0.137425	0	0.166131	0.17282	0.127494	0.131778	0.124572	0.0812557	0.192874	0.214686	0.0781071	0	0.10834	0.0984988	0.0787772	0.219414	0.18046	0.0844829	0.0259486	0.0687093	0.0366501	0.269523	0.186285	0	0.119263	0.116613	0.259188	0.152586	0.146837	0.241818	0.32661	0.182278	0
DAND5	0	0.00792274	0.0110154	0	0	0.00740296	0	0.0171287	0.0175238	0.0120868	0.00833311	0.00635143	0	0.0295533	0	0	0	0	0.00648241	0	0.0151292	0.00465729	0	0	0	0	0	0	0.00707393	0.00515921	0.0146984	0.00747843	0.00611133	0	0.0104435	0.00885538	0.0341411	0.0139909	0	0.00720994	0	0.0173182	0.00435227	0	0	0.0238805	0	0
NFIX	0.300934	0.298235	0.46994	0.357266	0.58148	0.328163	0.38806	0.568157	0.66784	0.372926	0.394814	0.332055	0.346214	0.506229	0.646396	0.403846	0	0.468667	0.465877	0.478139	0.422414	0.485193	0.200553	0.613324	0.393037	0.351858	0	0.527149	0.248813	0.360152	0.772373	0.723487	0.54885	0.441038	0.397027	0.420487	0.544057	0.702548	0	0.709596	0.392748	0.414486	0.465691	0.397357	0.502385	0.5988	0.533063	0
LYL1	0	0.0116239	0	0.00665546	0.0136499	0	0	0	0.00666225	0	0	0	0	0	0	0	0	0	0.00309831	0	0	0	0	0	0	0	0	0.0101827	0	0	0	0	0.0054202	0	0	0	0	0	0	0	0	0	0.00608543	0	0	0	0	0
TRMT1	0.230363	0.2338	0.243907	0.230911	0.104893	0.188898	0.245174	0.19473	0.24687	0.164519	0.173146	0.121717	0.213071	0.370339	0.214894	0.258676	0	0.250013	0.164774	0.218375	0.176204	0.192185	0	0.256073	0.194766	0.231145	0	0.126496	0.153173	0.160495	0.272297	0.259209	0.189568	0.13119	0.102615	0.144694	0.217689	0.219771	0	0.156351	0.181226	0.162661	0.256379	0.159115	0.129991	0.184451	0.205139	0
NACC1	0.128008	0.12241	0.185951	0.171778	0.158175	0.154576	0.210621	0.191629	0.158135	0.179539	0.191125	0.152976	0.110461	0.161964	0.136716	0.134112	0	0.113895	0.173518	0.102254	0.112223	0.144394	0	0.222478	0.172408	0.170371	0	0.140227	0.062939	0.0745623	0.190907	0.145404	0.145563	0.0708547	0.157409	0.100774	0.146896	0.250915	0	0.173864	0.137424	0.158425	0.129527	0.219805	0.184935	0.166069	0.391942	0
STX10	0.0522314	0.0674282	0.180901	0.23709	0.279013	0.129468	0.369871	0.217932	0.186582	0.101848	0.0839332	0.0546696	0.0243968	0.262524	0.134923	0.346792	0	0.146968	0.167326	0.156381	0.173242	0.142716	0	0.24344	0.0848302	0.0974913	0	0.141773	0.0857415	0.14447	0.175761	0.25183	0.102363	0.0766838	0.0459828	0.138814	0.1942	0.258476	0	0.111139	0.0731037	0.124892	0.195571	0.0261132	0.0960422	0.0827068	0.183419	0
IER2	0.06156	0.0575055	0.0636663	0.0525726	0.100448	0.0666979	0.0272496	0.059982	0.0683792	0.0217878	0.0580833	0.0373336	0.0850144	0.0485212	0.0271298	0.0805385	0	0.015102	0.068951	0.0300555	0.060255	0.0669642	0	0.135244	0.0783582	0.0422088	0	0.050527	0.0410458	0.0506794	0.0475569	0.129291	0.0684716	0.0520191	0.0036764	0.0425244	0.0620882	0.0434277	0	0.0492142	0.0818297	0.0315583	0.0521079	0.031508	0.0628045	0.0553694	0	0
CACNA1A	0.322442	0.319099	0.31317	0.479041	0.450752	0.239169	0.331829	0.360355	0.347434	0.0901869	0.266695	0.212865	0.325964	0.323729	0.155508	0.356676	0	0.287907	0.22019	0.348947	0.241089	0.293486	0.386781	0.372353	0.288344	0.343068	0	0.303583	0.290347	0.319355	0.432071	0.631764	0.325235	0.0695265	0.187772	0.187864	0.206521	0.325899	0	0.306842	0.275403	0.202371	0.505896	0.309785	0.15545	0.304849	0.168044	0
CCDC130	0.309394	0.223402	0.398243	0.375519	0.162333	0.262362	0.366684	0.415941	0.398707	0.22597	0.227521	0.245945	0.261749	0.517471	0.392149	0.384961	0	0.302602	0.378214	0.412022	0.404069	0.358328	0	0.601613	0.237152	0.188896	0	0.218028	0.177572	0.24203	0.359226	0.377028	0.263101	0.330097	0.188119	0.281321	0.382446	0.378458	0	0.326838	0.233	0.346838	0.426856	0.174852	0.240993	0.312101	0.184093	0
MRI1	0.156758	0.160479	0.360372	0.309607	0.346733	0.253176	0.214535	0.368112	0.416969	0.199195	0.1836	0.274412	0.223776	0.424202	0.304862	0.63166	0	0.418238	0.271631	0.234077	0.341766	0.366131	0.0957248	0.474758	0.136262	0.168613	0	0.140541	0.229484	0.198858	0.315992	0.52469	0.202251	0.258474	0.133589	0.178113	0.24555	0.364683	0	0.259745	0.216378	0.164677	0.421049	0.110832	0.133368	0.257155	0.0657859	0
C19orf53	0.0492938	0.110531	0.143275	0.136631	0.257247	0.0925318	0.697325	0.280605	0.202546	0.0637969	0.0765714	0.0412188	0.0794013	0.114771	0.208108	0.227457	0	0.342476	0.264144	0.108469	0.140947	0.0969335	0.100401	0.251378	0.121258	0.0334874	0	0.121732	0.106201	0.105316	0.220023	0.203629	0.119993	0.0581594	0.0332454	0.072947	0.427745	0.252729	0	0.113038	0.138971	0.0705176	0.128079	0.139356	0.20339	0.259404	0.133893	0
ZSWIM4	0.0569336	0.0201422	0.0937582	0.0234429	0.0273611	0.0278077	0.0653672	0.0375266	0.100679	0.0736693	0.0268938	0.0531067	0.0980103	0.127295	0.0513659	0.0223592	0	0.0708563	0.0316683	0.0303757	0.0725178	0.0953542	0	0.057142	0.0596295	0.0490621	0	0.0418804	0.102455	0.0362379	0.0574935	0.0962339	0.0475458	0.110496	0.0330786	0.0898081	0.0422989	0.0655451	0	0.0470085	0.103469	0.0602632	0.0487643	0.0450894	0.023202	0.10647	0.117067	0
NANOS3	0.0246843	0.039867	0.107054	0.127967	0.0919039	0.0883269	0.179468	0.151478	0.13399	0.0399978	0.0787492	0.0695424	0.0869137	0.0457094	0.0690651	0.0788554	0	0.0628464	0.072879	0.103001	0.101078	0.0496935	0.121065	0.171007	0.073424	0.0400119	0	0.064775	0.0248969	0.056962	0.0774995	0.0991526	0.0732077	0.0736591	0.0764573	0.0897198	0.119175	0.132342	0	0.0979631	0.105396	0.0194222	0.0991051	0.165669	0.0933487	0.0742116	0.0794448	0
C19orf57	0.0580273	0.0098354	0.0705569	0.00917403	0.0487379	0.0519092	0.0253914	0.0800898	0.0624926	0.0383181	0.0138269	0.0343169	0.0463332	0.0817779	0.0429753	0.0562685	0	0.0644309	0.038066	0.0664363	0.0343047	0.110276	0.141142	0.0132178	0.0360278	0.0298418	0	0.0288127	0.0528792	0.0507497	0.041032	0.123225	0.0939475	0.0383951	0.0600301	0.0916237	0.0554059	0.0591523	0	0.0671394	0.0424487	0.0357707	0.0977128	0	0.0226336	0.0404704	0.0544004	0
CC2D1A	0.603107	0.521058	0.76613	0.516657	0.458668	0.391296	0.642561	0.677664	0.73473	0.51554	0.652842	0.521952	0.655951	1.12547	0.776566	0.765407	0	0.722843	0.440129	0.587179	0.579859	0.7012	0.351419	0.855378	0.507362	0.403168	0	0.429116	0.554101	0.548058	0.769344	0.986452	0.645781	0.536034	0.644425	0.724306	0.794033	0.911084	0	0.795242	0.604081	0.713075	0.767547	0.454524	0.516339	0.581588	0.653453	0
PODNL1	0.0155312	0.0150894	0.0244841	0.0151106	0.00889734	0.0281786	0.0171848	0.0126963	0.0329818	0.0052367	0.00841621	0.0254527	0.0189687	0.0181473	0.0226366	0.0325084	0	0.0416369	0.00959333	0.0114543	0.0186007	0.00818728	0	0.0906447	0.00839101	0.0355738	0	0	0.0137021	0.011636	0.102515	0.00952115	0.0167336	0.0239347	0.00488586	0.0279802	0.0252307	0.0199822	0	0.0375938	0.0142046	0	0.0127156	0.039665	0.00744306	0.0121074	0.043523	0
DCAF15	0.181914	0.0915212	0.215386	0.21878	0.137848	0.167595	0.210157	0.286038	0.226395	0.129225	0.144859	0.0475049	0.104839	0.417372	0.177573	0.335062	0	0.313077	0.182032	0.152408	0.13635	0.221931	0.091888	0.381193	0.107313	0.0742715	0	0.0794706	0.101399	0.115363	0.279092	0.525336	0.133033	0.154885	0.111596	0.186059	0.214423	0.207453	0	0.167679	0.17356	0.200471	0.424214	0.138998	0.17774	0.412749	0.0779962	0
RFX1	0.377208	0.426947	0.467468	0.374831	0.321252	0.302082	0.486673	0.437099	0.514509	0.360984	0.385605	0.34951	0.36689	0.374276	0.460673	0.389912	0	0.369242	0.393961	0.424933	0.40721	0.437533	0.521356	0.483002	0.232741	0.249819	0	0.228665	0.299094	0.406315	0.496305	0.399574	0.401142	0.263576	0.257653	0.375396	0.379603	0.494849	0	0.316287	0.363695	0.245251	0.373093	0.390181	0.226597	0.494978	0.52906	0
IL27RA	0.0246208	0.0139385	0.0629635	0.0374563	0.101083	0.0435994	0.0613651	0.0577875	0.0262449	0.035707	0.0188805	0.0369032	0.0246538	0	0.0125166	0.0152304	0	0.0353168	0.040559	0.0361925	0.0375801	0.0176739	0	0.0275096	0.0111821	0.0406704	0	0.0341728	0.0571943	0.0331344	0.0575861	0.0854237	0.0226271	0	0.033805	0.0390858	0.0657198	0.0587466	0	0.051071	0.0275839	0.0491302	0.0624814	0	0.0331839	0.0376731	0.128727	0
PALM3	0.00405844	0	0.00242594	0.00999578	0.00870242	0	0	0	0.00518118	0.0269133	0.00490567	0	0	0.0575314	0.0109069	0.00859852	0	0	0.00438261	0.00850556	0	0.00416983	0	0.0141557	0.00716924	0.00416126	0	0.0312864	0	0	0.0339174	0.0115411	0	0	0	0	0	0.00379203	0	0.0259628	0	0.00816033	0.00565777	0	0	0.0172463	0.0215888	0
MISP3	0.0332999	0.0500882	0.091904	0.13324	0.0713223	0.0424994	0.179001	0.0980818	0.146791	0.0620971	0.0414249	0.019879	0.107969	0.105037	0.0697396	0.110913	0	0.023227	0.134328	0.0388857	0.0602144	0.14953	0	0.0367862	0.0179598	0.0257731	0	0.0927525	0.0786545	0.0562897	0.167035	0.176866	0.0747839	0.0482324	0.0392572	0.00695666	0.139161	0.0943754	0	0.176341	0.117974	0.0530825	0.149171	0.0484148	0.136102	0.0801052	0	0
C19orf67	0.0114659	0	0	0.00977148	0	0	0	0	0	0	0	0	0	0	0	0	0	0	0	0.00864315	0	0.00782947	0	0.0139417	0	0	0	0	0	0.00436313	0	0	0	0	0	0	0	0	0	0	0	0	0	0	0	0	0	0
SAMD1	0.0798478	0.0356778	0.113362	0.0234655	0.029851	0.0514208	0.117701	0.0863105	0.0534499	0.0305764	0.0831832	0.0481327	0.040806	0.0846886	0.0444019	0.0617914	0	0.0989995	0.104267	0.0459486	0.0841421	0.0438607	0	0.121716	0.109727	0.0690778	0	0.0490857	0.0152819	0.0414867	0.137548	0.151186	0.064968	0.0419508	0.0703743	0.0296531	0.163757	0.0802427	0	0.118193	0.0389923	0.0420108	0.0546646	0	0.0662353	0.0469228	0.0868277	0
PRKACA	0.381053	0.300945	0.415942	0.343242	0.199323	0.18796	0.449917	0.416995	0.418232	0.501459	0.336987	0.337174	0.346433	0.292511	0.409014	0.272542	0	0.310108	0.462254	0.391201	0.361294	0.467596	0.399798	0.35871	0.376608	0.330228	0	0.334765	0.284942	0.291224	0.46176	0.458808	0.403371	0.293283	0.307091	0.417586	0.400677	0.470397	0	0.343319	0.293312	0.454135	0.384451	0.302275	0.376995	0.272095	0.436965	0
ASF1B	0.0119355	0.00636399	0.0166969	0.0308594	0.0110769	0	0	0	0.0127828	0	0.00247045	0	0	0	0.00805371	0	0	0.0212426	0.00616391	0.0108299	0.0216165	0.00838007	0	0	0.00247265	0.0163229	0	0.0182291	0.0218178	0.0207696	0.025203	0.0208306	0.00578101	0	0.01531	0	0	0.0159428	0	0	0	0	0.0127251	0	0	0	0	0
ADGRL1	0.930079	1.04722	1.13527	0.792265	0.87468	0.695508	1.13239	1.03391	1.13347	0.937625	0.919733	1.03003	0.94671	1.11346	1.28657	0.952402	0	0.94346	0.967902	1.02234	0.961089	1.22394	1.44751	0.955596	0.877364	0.936229	0	0.836961	0.667827	0.821687	1.23767	1.14465	1.07455	0.946319	0.863238	1.08569	0.997161	1.17755	0	1.11746	1.16313	1.06679	0.846445	0.953789	0.865044	1.12263	1.44321	0
ADGRE5	0.0347822	0.0368734	0.0221296	0.0219391	0.00912163	0.0269133	0	0.0192169	0.0216778	0.00770266	0.00301989	0	0	0	0.00653327	0.039097	0	0.0460448	0.0187258	0.0113149	0	0.036103	0	0.0162392	0	0.0341749	0	0	0.00643931	0.00774574	0.0446239	0.0111913	0.0131583	0	0.00771512	0	0.0096987	0.0068449	0	0.00564479	0	0.0186593	0.0362995	0	0.0221808	0.0299622	0.0215888	0
DDX39A	0.0266887	0.0323776	0.0692782	0.0740709	0.0548375	0.0120852	0.10204	0.0936442	0.0593321	0.0523703	0.0361906	0.0700298	0.165531	0.133198	0.0768368	0.120219	0	0.062777	0.0485725	0.0463979	0.0772705	0.0859054	0	0.0902956	0.0562516	0.0573816	0	0.0288412	0.040966	0.0322982	0.0655992	0.127578	0.0569295	0.0171709	0.0513085	0.0326512	0.0952574	0.0981318	0	0.0445743	0.0474993	0.0318299	0.0528769	0.0324364	0.0360938	0.049828	0.0215888	0
PKN1	0.130635	0.127289	0.172548	0.0783723	0.118623	0.133935	0.129786	0.154632	0.0844609	0.0921239	0.0884767	0.212628	0.0447071	0.195207	0.00738045	0.131686	0	0.131635	0.0731022	0.072355	0.016248	0.144376	0	0.155482	0.124698	0.0492778	0	0.114494	0.0238933	0.168774	0.293948	0.295572	0.120266	0.078335	0.0995824	0.0758502	0.106165	0.139259	0	0.163013	0.155715	0.13506	0.222278	0.148427	0.0415081	0.283738	0.0525557	0
PTGER1	0	0	0	0	0	0	0	0.00756809	0	0	0	0	0	0	0	0	0	0	0	0	0	0	0	0	0	0	0	0.0145186	0	0	0.00585736	0.00873155	0.00215807	0	0	0	0	0	0	0	0	0	0	0	0	0	0	0
GIPC1	0.847802	0.744939	0.74865	0.628158	0.672496	0.601597	0.490473	0.721743	0.78056	0.429295	0.460087	0.685823	0.643953	0.995504	0.777354	0.762899	0	0.769979	0.858808	0.887066	0.857304	0.85964	0.742585	0.79839	0.51136	0.582227	0	0.388348	0.550674	0.700577	0.662796	0.84224	0.618913	0.50443	0.508283	0.685413	0.365614	0.623984	0	0.621153	0.651108	0.49386	1.00092	0.145336	0.37716	0.71814	0.856995	0
DNAJB1	0.193708	0.231072	0.241782	0.13427	0.164674	0.249466	1.0872	0.265975	0.204468	0.202543	0.148418	0.11519	0.176871	0.120864	0.187063	0.105948	0	0.143787	0.288257	0.135913	0.195153	0.274585	0.0931714	0.247083	0.573436	0.214563	0	0.335797	0.198425	0.17381	0.319669	0.269402	0.291779	0.208392	0.16033	0.172975	0.412249	0.382611	0	0.251386	0.226308	0.234759	0.134876	0.379322	0.487495	0.193264	0.0877202	0
TECR	0.235132	0.312703	0.390775	0.284165	0.266616	0.373636	0.642296	0.380713	0.292038	0.177937	0.175371	0.1261	0.156075	0.251653	0.249527	0.333919	0	0.348042	0.321689	0.244074	0.333724	0.363652	0.561253	0.299669	0.349633	0.243162	0	0.326376	0.273218	0.300664	0.386847	0.415444	0.235325	0.26648	0.157839	0.156402	0.402988	0.375114	0	0.320388	0.303713	0.266459	0.327404	0.265205	0.368419	0.360008	0.171091	0
NDUFB7	0.102559	0.0581968	0.179739	0.156667	0.185576	0.131366	0.55941	0.204889	0.163507	0.0748259	0.120658	0.0569781	0.0550305	0.0922869	0.173717	0.191769	0	0.183647	0.19379	0.114688	0.127714	0.11936	0.180874	0.290105	0.153364	0.113382	0	0.102524	0.190614	0.129586	0.153782	0.216743	0.0994492	0.130696	0.0628813	0.0656326	0.240962	0.170031	0	0.120893	0.17545	0.0787616	0.116634	0.373809	0.398265	0.293959	0.271989	0
CLEC17A	0	0	0.00554962	0.0168897	0.0126744	0	0	0	0.00247184	0.0052367	0.00268817	0	0	0	0.00921065	0	0	0.0109126	0.0145392	0	0	0.00670261	0	0	0.00429548	0.00807539	0	0.0110362	0	0	0	0	0.00265441	0	0.00378466	0	0	0	0	0	0	0.0081115	0.0238841	0	0	0.0171555	0	0
ADGRE3	0.041264	0.0430452	0.0562521	0.0802147	0.0611469	0.0123639	0.0134121	0.0351546	0.0207264	0.0226283	0.0216483	0.021765	0.0103332	0.0343019	0.0113032	0.0301538	0	0.025239	0.0283296	0.018858	0.0419481	0.0299079	0	0.0460499	0.0127664	0.0503283	0	0.023336	0.035043	0.0294577	0.0130099	0.0367393	0.0298755	0.0227853	0.0259218	0.0532833	0.0133151	0.0232415	0	0.0315133	0	0.0106119	0.042782	0.0780051	0.0252535	0.0709458	0	0
ZNF333	0.20723	0.197327	0.265151	0.26745	0.177303	0.175801	0.181132	0.353004	0.282772	0.167604	0.194065	0.213236	0.225806	0.442286	0.322796	0.30927	0	0.331126	0.294014	0.250411	0.214071	0.366585	0.159402	0.336826	0.139834	0.18222	0	0.138577	0.216743	0.188333	0.290715	0.307699	0.336094	0.262799	0.236482	0.221208	0.16038	0.306336	0	0.236866	0.393774	0.257005	0.290923	0.0904888	0.176396	0.369767	0.165007	0
ADGRE2	0.0206395	0.0293927	0.0132025	0.00951044	0.0209087	0.023054	0.00803453	0.0336392	0.00331809	0	0.00707604	0	0	0	0.0202132	0.0228034	0	0	0	0	0.0124463	0.0306839	0	0.0233402	0.00589161	0.00929519	0	0.00746936	0.0312833	0.0257586	0.00682008	0.023272	0.00437085	0.0285689	0.00900634	0.0188377	0.00984174	0.00307067	0	0.0158556	0.0100225	0.00874118	0.0140552	0	0	0.0109465	0	0
OR7C1	0.0103412	0.0168896	0.0116368	0.0190609	0.0250094	0.0297306	0.012002	0.0120116	0.0174924	0.00980015	0.01148	0.00681766	0	0	0.0157739	0.0206039	0	0	0.0209048	0.00541615	0.00465752	0.00539618	0	0.0326422	0	0.0134097	0	0.0216634	0.0214958	0.00412134	0	0	0.00626694	0	0.00616613	0.013505	0.0191257	0	0	0	0.00933752	0.00580801	0.00463022	0	0.00368997	0	0	0
OR7A10	0	0.0103781	0.0044003	0	0	0	0	0	0.00274653	0.010798	0	0	0	0	0	0	0	0	0	0	0.00486441	0	0	0.0132178	0	0	0	0	0	0	0.00437411	0	0.0021336	0	0	0	0	0	0	0	0	0	0	0	0	0	0	0
OR7A17	0	0	0	0.0100354	0	0	0	0.00436737	0	0	0	0.00737609	0	0	0	0	0	0	0	0	0	0.0063824	0	0	0	0	0	0.0106272	0	0.00492071	0	0.00838836	0.0027488	0	0	0	0	0.00448269	0	0	0	0	0	0	0	0	0	0
SLC1A6	0.031438	0.040793	0.0934723	0.0599802	0.104952	0.0689169	0.0976789	0.0565527	0.0821104	0.09925	0.0916416	0.0855387	0.105963	0.0453894	0.110326	0.14621	0	0.195235	0.0964757	0.0897159	0.0930766	0.0533239	0.0835956	0.10559	0.0435352	0.0470568	0	0.0201918	0.0560429	0.0653831	0.049703	0.125022	0.0481271	0.0195831	0.0441379	0.0652371	0.0713408	0.0638399	0	0.0419932	0.0604703	0.0503326	0.0648086	0.0306912	0.0157429	0.0407179	0.203745	0
CCDC105	0.00880049	0	0.00472263	0.00615867	0	0	0	0	0.00247184	0	0	0	0	0	0.00456906	0	0	0	0	0	0.00484345	0	0	0	0	0	0	0	0.006856	0.00920061	0	0.0126388	0	0	0	0.00464967	0	0	0	0	0	0	0	0	0	0	0	0
CASP14	0	0	0.00280813	0	0	0	0	0	0	0	0	0	0	0	0	0	0	0	0.00548811	0	0	0	0	0	0	0	0	0	0.00542781	0	0.00419948	0	0	0	0	0	0	0	0	0	0	0	0	0	0	0	0	0
OR1I1	0.00620339	0.0145005	0.00175965	0	0.00889734	0	0	0	0.00224768	0	0	0	0.0156864	0	0	0	0	0	0	0	0	0.00340364	0	0.036556	0	0	0	0	0	0	0.00956648	0	0.00281748	0	0	0	0.00356639	0	0	0	0	0	0	0	0	0	0	0
SYDE1	0.00802564	0	0	0	0	0	0	0	0.00265271	0	0	0	0	0	0	0	0	0	0	0	0	0	0	0	0	0	0	0	0	0	0	0.0143914	0	0	0	0	0.00581193	0	0	0	0	0.0106282	0	0	0	0	0	0
ILVBL	0.0343104	0.00941218	0.079607	0.0600915	0.0731669	0.0697994	0.132892	0.0786604	0.0792564	0.0207388	0.046396	0.0359576	0.0498882	0.150904	0.0521019	0.0901477	0	0.121388	0.119429	0.0382453	0.04039	0.10332	0.201836	0.0651985	0.091209	0.0784676	0	0.117898	0.0588017	0.0802185	0.0989301	0.124911	0.0667968	0.04606	0.0269411	0.0548654	0.13638	0.130341	0	0.0653885	0.0638175	0.0762532	0.0804247	0.150042	0.0976913	0.0361951	0.043523	0
NOTCH3	0.00808805	0	0.0314908	0.0528313	0.0282113	0.0165245	0.0131167	0.0148133	0.0146017	0.0204935	0.00444249	0	0	0.0744682	0	0.0217021	0	0.0135194	0	0.0272728	0.00498661	0.00805362	0	0	0.0122461	0	0	0	0.0158553	0	0.0102601	0.0103084	0.0042068	0.023954	0	0.0239317	0.0175637	0.00899628	0	0	0.026652	0.0479969	0	0	0	0.0230913	0	0
EPHX3	0.00436724	0	0.00332911	0.0143062	0	0.00703071	0	0.00310615	0	0	0	0	0	0	0	0	0	0	0	0	0	0	0	0	0.00767046	0	0	0.00857409	0.00524192	0	0	0	0.00240559	0	0	0.0182202	0.00536478	0.00438001	0	0.0130869	0	0	0.00420097	0	0	0	0	0
BRD4	0.766901	0.927865	0.925611	0.763352	0.882011	0.835861	1.06913	0.840388	1.08867	0.870962	0.837294	0.863129	0.730331	0.790572	1.05142	0.78025	0	0.875418	0.875815	0.899108	0.984086	1.07921	0.6636	0.978392	0.837904	0.842403	0	0.841144	0.727338	0.786283	0.97004	1.10277	1.02121	0.892396	0.852959	1.08571	1.0181	1.14228	0	0.95306	0.75999	0.790719	0.798776	0.868507	0.854924	0.832984	1.05612	0
AKAP8	0.39641	0.181091	0.348885	0.255022	0.286551	0.223907	0.277926	0.360089	0.361912	0.239232	0.238535	0.335805	0.200432	0.568707	0.439108	0.334161	0	0.225001	0.332069	0.271247	0.289927	0.46493	0.408165	0.450325	0.128313	0.250608	0	0.225853	0.215613	0.189553	0.345993	0.398644	0.32113	0.221484	0.268687	0.243003	0.279359	0.44052	0	0.366979	0.470101	0.505371	0.421137	0.168147	0.283986	0.270456	0.404417	0
AKAP8L	1.41525	1.23465	1.19407	0.940436	0.94745	0.884129	1.11868	1.10257	1.2035	1.05904	1.0635	1.02058	1.04349	1.41031	1.48995	1.26919	0	1.55315	1.08488	1.30717	1.15773	1.3915	1.10352	1.25885	0.88079	1.18953	0	0.939214	0.947034	1.01171	1.19159	1.39159	1.12293	0.970863	1.18308	1.22842	1.0454	1.02665	0	1.11317	1.15036	1.08337	1.43747	0.684052	0.922067	1.02427	1.1308	0
WIZ	0.0666092	0.0454122	0.0539715	0.0933596	0.125585	0.0429325	0.0962651	0.11098	0.10628	0.0885083	0.0846007	0.0707129	0.0433769	0.0777354	0.0373711	0.046738	0	0.0937788	0.0704321	0.0516587	0.069444	0.0722776	0	0.0728461	0.0633368	0.0788921	0	0.0398387	0.0638351	0.059589	0.0491315	0.0771877	0.101394	0.0796861	0.0472835	0.0883127	0.0871881	0.0888205	0	0.0909736	0.0434076	0.049486	0.0404293	0.0365195	0.114333	0.0376983	0.0398976	0
RASAL3	0.00416393	0	0	0	0	0	0.0135467	0	0	0	0	0	0	0	0	0	0	0	0	0	0.00607799	0	0	0	0.00435476	0.00273874	0	0	0	0	0	0.00889199	0.00475747	0	0	0	0	0	0	0	0	0	0	0	0	0	0	0
PGLYRP2	0.00742107	0.0100388	0.0290715	0.0325755	0.0284314	0.0180325	0.0420684	0.0261235	0.00376669	0.0206474	0.0182123	0.0110848	0	0.0389772	0.015471	0.0640662	0	0.00875176	0.00658112	0	0.0240367	0.0355384	0	0.0365329	0.00985921	0.00776986	0	0.00518012	0.00648717	0.00662048	0.0128429	0.020495	0.00458501	0	0.0176011	0.0144514	0	0.0292028	0	0.0133692	0.0132638	0.0429057	0.0234838	0	0.0174717	0.0399977	0	0
CYP4F22	0.00802564	0.0253484	0.00851949	0	0	0.00895294	0	0.0100389	0.0183786	0	0	0.0172598	0	0	0.0112634	0	0	0.017893	0.00985793	0	0	0.0096461	0	0.0171586	0.00193445	0	0	0	0.0306073	0.00372785	0	0.0486229	0.00919008	0	0.00958612	0.00464967	0.0221139	0.0107302	0	0	0	0.0161583	0.0261119	0	0	0	0.0324577	0
CYP4F8	0	0	0.00359766	0	0	0	0	0	0	0	0.00230306	0	0	0	0	0	0	0	0	0	0.00570211	0	0	0	0	0	0	0	0	0	0	0	0	0	0	0	0	0	0	0	0	0	0.00587019	0	0	0	0	0
CYP4F3	0	0.00664769	0.00245911	0.0191622	0	0	0	0.0105242	0	0	0	0.0293724	0	0	0	0.0151625	0	0.0206419	0.00283852	0.00670882	0.00802448	0	0	0	0.00872336	0	0	0	0	0	0.0103519	0	0.00360201	0	0	0	0.00437727	0.00308718	0	0.00396673	0	0	0	0	0	0	0	0
CYP4F12	0	0	0.00315733	0.0251363	0	0	0	0.00501757	0.00383146	0	0.00412216	0	0	0.0329888	0	0.00794148	0	0	0	0	0	0.00525201	0	0.0248212	0	0	0	0	0	0	0	0.0151512	0.00449161	0	0	0.00361664	0	0.00937005	0	0	0	0	0.0174486	0	0	0	0	0
OR10H3	0	0	0	0	0	0	0.00978185	0	0	0	0	0	0	0	0	0	0	0	0	0	0	0	0	0	0	0	0	0	0	0	0	0	0.0018339	0	0	0	0	0	0	0.00708512	0	0	0	0	0	0	0	0
OR10H5	0	0.00518658	0.00669353	0	0	0	0	0	0	0	0	0	0	0	0	0	0	0	0.0061841	0.0164455	0	0	0	0	0	0	0	0	0	0	0.0135631	0	0	0	0	0	0	0	0	0	0	0	0	0	0	0	0	0
OR10H1	0	0.0105684	0.00790398	0.0106431	0.0127098	0.00805582	0	0	0	0	0	0	0	0	0	0	0	0	0	0	0	0	0	0	0	0	0	0.0143187	0	0.00460113	0	0	0	0	0	0	0	0	0	0	0	0	0	0	0	0	0	0
CYP4F2	0	0	0	0	0	0	0	0	0.00498417	0	0	0	0	0	0	0	0	0	0	0	0	0	0	0	0	0	0	0	0	0	0	0	0	0	0	0	0	0	0	0	0	0	0	0	0	0	0	0
CYP4F11	0	0	0	0.005254	0.0129163	0	0.0121474	0	0.00733115	0	0	0	0	0	0	0	0	0	0	0	0	0.00486644	0	0	0	0	0	0	0	0.00827342	0	0	0	0	0	0	0	0	0	0	0	0	0	0	0	0	0	0
TPM4	0.219674	0.220467	0.282351	0.160684	0.273691	0.267577	0.277915	0.35765	0.301789	0.286343	0.169887	0.153849	0.323298	0.315144	0.311239	0.272319	0	0.178734	0.282815	0.354626	0.334623	0.287815	0.231809	0.25577	0.205046	0.20279	0	0.136824	0.27313	0.144748	0.292998	0.462859	0.257522	0.213421	0.132819	0.321893	0.299295	0.312974	0	0.323201	0.326471	0.322936	0.194026	0.131608	0.202986	0.307687	0.313605	0
RAB8A	0.0618149	0.0653573	0.0952479	0.0681444	0.01184	0.0638026	0.105922	0.0538314	0.0849908	0.0832912	0.079871	0.0333324	0	0.0379737	0.10272	0.0722127	0	0.0843129	0.0718248	0.00969	0.0566174	0.0896609	0	0.0294294	0.111414	0.0262036	0	0.0465492	0.033887	0.0337293	0.0609431	0.109542	0.0469704	0.0638706	0.0683042	0.0539973	0.0627936	0.0415557	0	0.127347	0.0248204	0.0446245	0.0855198	0	0.0423909	0.0959577	0.0846091	0
HSH2D	0.00589261	0.0477	0.0142865	0.00901875	0.0100947	0.0135648	0.0128855	0.0115539	0.0166199	0.0106723	0.00891912	0	0	0	0.0329053	0.0108931	0	0	0.012036	0	0.0252205	0.0177577	0	0.0161192	0.0258886	0.00901828	0	0	0.0364777	0.0138955	0	0.0150582	0.00837761	0	0.0175277	0	0.01062	0.0103918	0	0	0	0.0212849	0.00580654	0	0.00368997	0.0232191	0.043523	0
CIB3	0.00882311	0	0.0105205	0.0132895	0.00950089	0	0	0	0	0	0	0	0	0	0.00867026	0.0272579	0	0	0.00440735	0	0.00298124	0.00225514	0	0.0130737	0.0126269	0.0124818	0	0.023713	0.00668643	0	0.00551119	0	0.00204788	0	0	0	0.0110751	0	0	0	0	0	0	0	0	0.0122086	0	0
FAM32A	0.0775143	0.100025	0.120647	0.105215	0.0394676	0.0478895	0.226524	0.174216	0.0623573	0.0982954	0.0817075	0.0621776	0.104602	0.134117	0.126931	0.157278	0	0.076398	0.177873	0.0319137	0.0991899	0.122839	0.0931714	0.0817497	0.0941957	0.105535	0	0.135455	0.0599217	0.0468319	0.13773	0.183336	0.0839137	0.141803	0.0444531	0.0576419	0.156833	0.125184	0	0.136371	0.0677698	0.0970316	0.0988424	0	0.106016	0.131241	0.0225226	0
AP1M1	0.292292	0.242985	0.401367	0.26554	0.337859	0.405638	0.470907	0.475655	0.497391	0.432743	0.343947	0.326516	0.382375	0.371577	0.4523	0.52241	0	0.323205	0.333022	0.287918	0.359086	0.428955	0.44927	0.652639	0.401182	0.337786	0	0.320688	0.217516	0.271758	0.49407	0.403712	0.448489	0.376553	0.276201	0.369236	0.383107	0.565257	0	0.435389	0.344054	0.447862	0.379734	0.443653	0.352963	0.590699	0.629304	0
KLF2	0.0146139	0	0.00332793	0	0	0	0	0.0165381	0.00228432	0	0.00912619	0	0.0103332	0	0.00593626	0	0	0	0.0150254	0	0.00691254	0.00756612	0	0.0384277	0.00415868	0	0	0	0	0	0	0	0.00396241	0	0	0.0128847	0	0	0	0.00632086	0.026053	0	0	0	0	0	0.0540014	0
EPS15L1	0.624655	0.749059	0.820796	0.757732	0.7695	0.794067	0.731623	0.838629	0.827251	0.5809	0.6141	0.734946	0.45985	1.1339	1.02159	0.880952	0	0.925624	0.747873	0.760732	0.886659	0.965473	0.410672	0.786268	0.503674	0.595578	0	0.529442	0.615917	0.64761	0.663748	1.0266	0.819262	0.760827	0.667524	0.753072	0.738253	0.825041	0	0.769202	0.861737	0.598293	0.908557	0.647828	0.593372	1.02581	0.934981	0
AC008764.1	0.0115428	0.0115813	0.077775	0.0503394	0.0606727	0.0185799	0.0255895	0.039559	0.0512385	0.010509	0.0212864	0.0396468	0.0227044	0.0741091	0.0466416	0.0700026	0	0.0971254	0.0670203	0.0491586	0.019132	0.066252	0	0.0804024	0.0444457	0.00726812	0	0.0260338	0.0348877	0.0486867	0.00600612	0.0864511	0.0383667	0.0460604	0.0375648	0.0140372	0.0300911	0.0607553	0	0.0356599	0.0506925	0.030441	0.0693346	0.0258645	0.0278292	0.0596503	0.0540465	0
C19orf44	0.104244	0.131277	0.102147	0.094096	0.017998	0.143968	0.0239517	0.137994	0.126783	0.127476	0.0860205	0.0885841	0.105175	0.124752	0.127154	0	0	0.178206	0.0812369	0.124605	0.116356	0.137536	0.220098	0.132962	0.0577276	0.0636418	0	0.0833897	0.0871906	0.0385567	0.0845597	0.122458	0.134577	0.0395206	0.0314166	0.12088	0.148309	0.094543	0	0.0857665	0.157266	0.0432897	0.0540107	0.169048	0.082659	0.142201	0.0398976	0
AC008764.4	0	0	0.00421858	0	0.0134145	0	0	0.00460314	0	0	0.00367372	0	0	0	0	0.0148619	0	0.0234851	0.00722399	0	0.00664796	0.00259409	0	0	0	0.00807539	0	0	0	0	0	0.0153162	0.00226465	0	0	0	0	0	0	0.0053165	0	0	0	0	0	0	0	0
SMIM7	0	0	0.00139935	0	0	0	0	0	0	0	0	0	0	0	0	0	0	0	0	0	0.00478212	0	0	0	0	0	0	0.0122916	0	0	0	0	0	0	0	0	0	0	0	0	0	0	0	0	0	0	0	0
TMEM38A	0.516773	0.584181	0.717424	0.570366	0.614003	0.558631	0.95814	0.763964	0.768212	0.569384	0.435992	0.60995	0.617993	0.752921	0.868402	0.80128	0	0.847726	0.602794	0.668032	0.69951	0.801766	0.84247	0.610797	0.611688	0.775898	0	0.559482	0.419581	0.528423	0.708343	0.842586	0.616155	0.71291	0.576025	0.768998	0.743214	0.684513	0	0.758248	0.507149	0.522167	0.66472	0.430683	0.663228	1.21588	0.728009	0
NWD1	0.0626028	0.0660583	0.103498	0.114225	0.0347235	0.0565627	0.147541	0.0504495	0.0454288	0.0276062	0.0451967	0.0656627	0	0.0543319	0.0660544	0.0256445	0	0.0531431	0.0205279	0.0649893	0.078808	0.0844893	0	0.0164881	0.0489992	0.0505042	0	0.0739858	0.0355412	0.0785578	0.0209472	0.0512069	0.0808196	0.0317265	0.0152802	0.0640606	0.0604047	0.068541	0	0.0595021	0.0447477	0.0283308	0.0353685	0.0543274	0.146414	0.0830751	0.143145	0
SIN3B	0.531606	0.590232	0.70818	0.570196	0.616571	0.594311	0.785171	0.721325	0.707142	0.490753	0.627988	0.603088	0.628668	0.783668	0.748408	0.650796	0	0.649558	0.74651	0.662571	0.709247	0.809235	0.370326	0.807081	0.522043	0.57137	0	0.570755	0.417724	0.510214	0.878765	0.919453	0.705922	0.463138	0.605899	0.604047	0.576829	0.668901	0	0.70398	0.545156	0.69557	0.76818	0.555634	0.567345	0.677119	0.622445	0
F2RL3	0	0	0.0047664	0.00470293	0.0121155	0	0	0.00466823	0	0	0	0	0	0.0253813	0	0	0	0	0	0.0118424	0	0.00303943	0	0.0380216	0	0	0	0	0	0	0	0	0.00195418	0	0	0	0	0	0	0	0	0	0.00892949	0	0	0	0	0
CPAMD8	0.0472869	0.0583908	0.0761235	0.0995172	0.117097	0.0325671	0.0136388	0.0825834	0.0334704	0	0.0254738	0.0284333	0	0.103329	0.0220327	0.0485948	0	0.035797	0.0471945	0.0315024	0.0614124	0.0516167	0	0.111019	0.0675084	0.0379479	0	0.0647711	0.109106	0.0568921	0.0319273	0.0390956	0.0275741	0.00975029	0.0191958	0.0228598	0.0660816	0.053889	0	0.0427152	0.0127654	0.0393721	0.0734572	0.0176502	0.0176461	0.0125011	0.0215888	0
HAUS8	0.0586848	0.0691208	0.0554005	0.0124621	0.0630696	0.0261781	0.0171848	0.0426893	0.0469284	0.056282	0.0259141	0.00888676	0.0231402	0.0506609	0.0707316	0.069448	0	0.0593954	0.0426539	0.04065	0.0412427	0.0695747	0.108665	0.0528875	0.0311005	0.0289868	0	0.0292448	0.0697314	0.0419193	0.0474921	0.0712917	0.0740442	0.106466	0.0438179	0.0371386	0.0552273	0.0704732	0	0.0411393	0.02618	0.0458755	0.11433	0	0.0704988	0.0964263	0.128206	0
MYO9B	0.788137	1.1496	1.02682	0.658417	0.852222	0.726398	0.872991	0.918899	1.18605	1.12402	0.718572	0.943982	1.07404	1.26105	1.28757	1.09567	0	1.16307	0.89444	0.99496	1.18696	1.04546	1.30484	0.9531	0.7151	0.791494	0	0.705721	0.857695	0.662616	1.06266	1.12179	1.08428	1.08837	1.01429	1.06189	0.974495	1.1269	0	1.27903	0.990898	0.839332	0.92381	0.812963	0.908202	1.10976	1.16163	0
USE1	0.0766505	0.0719748	0.153644	0.132667	0.228618	0.0931018	0.324822	0.24232	0.183342	0.0873597	0.0774583	0.101552	0.133942	0.166477	0.211831	0.284103	0	0.290237	0.208742	0.141261	0.186712	0.165781	0	0.242771	0.0720452	0.0842107	0	0.0958012	0.126	0.10284	0.181685	0.190106	0.150516	0.202804	0.0509995	0.155502	0.293409	0.233794	0	0.13642	0.164168	0.130801	0.165177	0.109136	0.117715	0.146096	0.128206	0
OCEL1	0.0253084	0.0371265	0.067258	0.0878129	0.0309513	0.0301393	0.0536512	0.112984	0.087949	0.0639136	0.0458856	0.0705591	0.0117303	0.155455	0.0834836	0.117691	0	0.0273487	0.0852047	0.0465852	0.112558	0.0949997	0	0.132739	0.0432434	0.0377966	0	0.044097	0.045648	0.0204597	0.0818673	0.0466599	0.0462533	0.0375746	0	0.050132	0.0622283	0.0784089	0	0.0385368	0.0632181	0.066284	0.154528	0	0.0822378	0.101173	0	0
NR2F6	0.0577027	0.0766142	0.172074	0.132679	0.0713744	0.0792264	0.601344	0.22414	0.105153	0.0665625	0.0879533	0.126214	0.0368534	0.102756	0.123308	0.0864027	0	0.127486	0.174626	0.0732875	0.106167	0.101851	0	0.150306	0.173304	0.0838713	0	0.189359	0.0814824	0.0448678	0.246376	0.112401	0.150914	0.0976788	0.141835	0.0507887	0.263655	0.174649	0	0.162059	0.0696219	0.225482	0.165796	0.117011	0.235382	0.110314	0.214613	0
AC010646.1	0	0	0	0	0	0	0	0	0	0	0	0	0	0	0	0	0	0	0	0	0	0	0	0	0	0	0	0	0	0	0	0	0	0	0	0	0	0	0	0	0	0	0	0	0	0	0	0
USHBP1	0.01345	0.076379	0.170653	0.210468	0.12757	0.0475694	0.0857381	0.186526	0.159789	0.0562364	0.0386434	0.0798485	0	0.242102	0.0783341	0.151368	0	0.188881	0.194972	0.0800959	0.110659	0.15057	0	0.298517	0.0244602	0.0474021	0	0.0727887	0.153164	0.121903	0.077577	0.254858	0.105971	0.23794	0.00510035	0.0780723	0.120234	0.119643	0	0.107549	0.0482325	0.110101	0.343166	0	0.0518722	0.259613	0.0306078	0
ANKLE1	0.0123263	0.00636399	0.00601824	0.0493636	0.0100947	0.0146337	0.0375714	0.0298691	0.00602909	0.00884841	0.0051815	0.0411724	0	0.021757	0.0100698	0	0	0	0.0260705	0.0258265	0.0231463	0.0234425	0	0	0.00371218	0.00385192	0	0.034094	0.012565	0.00872693	0.0178593	0.00930961	0.0164845	0.0146786	0	0.0256026	0.0184999	0.0130092	0	0.00718727	0.0403957	0	0	0	0.00682507	0.0214883	0	0
ABHD8	0.339329	0.298408	0.490894	0.313398	0.350559	0.329126	0.70924	0.550134	0.515085	0.333474	0.32306	0.429356	0.556332	0.437738	0.588584	0.316385	0	0.688084	0.496404	0.447168	0.454083	0.594314	0.430735	0.524627	0.411656	0.245286	0	0.458365	0.250315	0.352782	0.535771	0.593861	0.388353	0.457307	0.33835	0.507809	0.529779	0.623745	0	0.582449	0.430818	0.476367	0.402513	0.303286	0.549064	0.571516	0.405382	0
MRPL34	0.0588721	0.0730083	0.203903	0.147709	0.139989	0.111901	0.399708	0.289306	0.19188	0.112436	0.119452	0.0859077	0.073561	0.303541	0.155583	0.186489	0	0.186493	0.360678	0.100918	0.223066	0.142192	0.140568	0.126078	0.111498	0.0836549	0	0.124233	0.0704159	0.119002	0.19191	0.21929	0.0866546	0.0662234	0.0776917	0.0643004	0.392838	0.277151	0	0.179903	0.143174	0.118916	0.253836	0.0285347	0.108868	0.202524	0.0723553	0
DDA1	0.106486	0.100962	0.185453	0.185847	0.1436	0.187573	0.281481	0.225355	0.126538	0.133447	0.138251	0.0621356	0.155301	0.189149	0.0965884	0.201835	0	0.191763	0.318224	0.135341	0.12112	0.198853	0	0.248348	0.221267	0.131145	0	0.162757	0.170983	0.145817	0.251669	0.302519	0.167662	0.117848	0.181323	0.0546846	0.25613	0.236246	0	0.14911	0.173723	0.151614	0.258895	0.10082	0.186879	0.272639	0.115878	0
ANO8	0.129424	0.133613	0.181683	0.0926672	0.118836	0.107217	0.216061	0.219065	0.223467	0.237912	0.180072	0.144862	0.184782	0.268903	0.220782	0.194321	0	0.17995	0.139466	0.138459	0.209569	0.24225	0.0931714	0.20681	0.173441	0.151308	0	0.126499	0.0937019	0.13585	0.287754	0.266611	0.222012	0.150985	0.121554	0.142297	0.265877	0.227192	0	0.267863	0.190332	0.158038	0.218043	0.0884917	0.2178	0.220386	0.253313	0
GTPBP3	0.0745489	0.0743179	0.0976536	0.0533577	0.11895	0.0445033	0.0688011	0.101505	0.171879	0.0241882	0.049476	0.0390754	0.083198	0.0737525	0.0461553	0.0836251	0	0.15364	0.0710292	0.105209	0.0919565	0.10751	0.0864006	0.154822	0.0495698	0.0361287	0	0.0773658	0.0679502	0.0432722	0.17087	0.227143	0.0960814	0.0636473	0.0421806	0.0774137	0.0528522	0.0719125	0	0.0369937	0.0487716	0.0586281	0.147945	0.100649	0.0830513	0.131073	0.0324577	0
PLVAP	0.00230045	0.0296179	0.0245992	0.0409113	0.019596	0	0	0.0114576	0.00423434	0.00647715	0	0.0045453	0	0	0	0	0	0.0288056	0.00607368	0	0.0194342	0.0131641	0	0	0.00416619	0	0	0.0187588	0.0427295	0.0107494	0.00768133	0.0217048	0.0113019	0	0	0	0.0144854	0.00375626	0	0.00632086	0.0120769	0.0148407	0.00753231	0	0.00556774	0.016181	0	0
CCDC194	0	0	0	0	0	0	0	0	0	0	0	0	0	0	0	0	0	0	0	0	0	0	0	0	0	0.00807539	0	0	0	0	0	0.0176738	0.00575	0	0	0	0	0	0	0	0	0	0	0	0	0	0	0
BST2	0	0	0	0	0	0	0	0.00531397	0.00875582	0	0	0.0108715	0	0	0	0	0	0	0	0	0	0	0	0	0	0	0	0	0	0	0.0044842	0.014389	0.0110247	0	0	0	0	0	0	0	0	0	0	0	0	0	0	0
MVB12A	0.0876327	0.0891674	0.0770488	0.0812376	0.0847086	0.0829945	0.0533409	0.0997972	0.0675715	0.0622734	0.031515	0.0678901	0.0589995	0.0873579	0.0798276	0.194868	0	0.0568057	0.117953	0.0469718	0.0617058	0.0925135	0.0835956	0.0594535	0.0608847	0.0844024	0	0.0110362	0.0659513	0.103969	0.0814338	0.115133	0.0749575	0.115001	0.0719296	0.055426	0.116787	0.101112	0	0.162672	0.157332	0.0685373	0.0994517	0.068821	0.0251708	0.0121074	0.159173	0
TMEM221	0.00647461	0.011436	0.0282447	0.0241765	0	0.015549	0.0297008	0.0297832	0.00564541	0	0.00684258	0.0183453	0	0	0.0197649	0.0190907	0	0.0182075	0.0330945	0.0132954	0.0213242	0.0180804	0	0.0375799	0.0145542	0.0267473	0	0.0211851	0.019121	0	0.0589428	0	0.00757584	0	0.0223297	0	0.0165298	0.0232246	0	0	0	0.0265761	0	0	0.00736863	0	0.0225226	0
AC010319.2	0	0	0.00205936	0	0	0.00967781	0.0138375	0.00945154	0.00228432	0	0.00274489	0	0	0.0217362	0	0	0	0	0	0	0	0	0	0	0	0	0	0	0.023475	0.00790357	0.00664822	0	0.00213382	0	0	0.00819039	0	0	0	0	0	0	0.0057711	0	0	0	0	0
SLC27A1	0.297495	0.568978	0.491477	0.402279	0.426241	0.46106	0.369077	0.439307	0.533336	0.495926	0.266416	0.440589	0.3824	0.467386	0.523246	0.408922	0	0.560247	0.456472	0.557007	0.373303	0.568423	0.439991	0.626962	0.388246	0.370088	0	0.589701	0.350626	0.415761	0.427851	0.526808	0.529523	0.508392	0.34138	0.483767	0.384644	0.491235	0	0.495463	0.587972	0.395277	0.343916	0.184591	0.477621	0.371	0.312377	0
PGLS	0.0306725	0.0718847	0.115252	0.0542346	0.0570374	0.00838397	0.149066	0.149361	0.0930681	0.0814137	0.0664473	0.0575665	0.066982	0.189446	0.13392	0.141758	0	0.112517	0.134765	0.0523745	0.0753442	0.116166	0	0.262348	0.0403385	0.0765008	0	0.0165706	0.0575689	0.0279662	0.138201	0.126396	0.0813864	0.0981543	0.0378166	0.0231719	0.103927	0.0745236	0	0.0980815	0.0839397	0.0703884	0.126841	0.0265822	0.0586596	0.14658	0.286597	0
COLGALT1	0.211875	0.210629	0.250785	0.124842	0.257914	0.133225	0.217318	0.226113	0.214271	0.159653	0.148067	0.134494	0.0788554	0.321205	0.207007	0.234563	0	0.22984	0.253245	0.190953	0.221264	0.25033	0.100245	0.265132	0.180393	0.180153	0	0.146539	0.153023	0.136543	0.221383	0.302282	0.228099	0.341165	0.137451	0.313283	0.195967	0.21935	0	0.232765	0.150478	0.0977901	0.294225	0.13719	0.207687	0.244973	0.320308	0
UNC13A	1.45712	1.48599	1.64106	1.3377	1.42246	1.09106	1.65867	1.47573	1.74809	1.58226	1.62048	1.54425	1.65345	1.45295	1.9299	1.50121	0	1.76049	1.46689	1.61905	1.64198	1.90198	1.13534	1.798	1.31641	1.44783	0	1.14366	1.1909	1.08111	1.44631	1.5513	1.64744	1.60752	1.24702	1.69178	1.44396	1.54381	0	1.49736	1.55273	1.21136	1.34946	1.16136	1.46336	1.82075	1.93289	0
MAP1S	0.158087	0.180357	0.40064	0.129104	0.217508	0.215292	0.52536	0.439569	0.279887	0.282436	0.214364	0.162462	0.220298	0.258165	0.247346	0.279516	0	0.156269	0.399835	0.154009	0.246148	0.309913	0.195899	0.291239	0.362549	0.142838	0	0.323194	0.104293	0.162399	0.486944	0.237189	0.324493	0.140439	0.151008	0.165955	0.277711	0.290189	0	0.292504	0.242913	0.272597	0.138484	0.312833	0.259363	0.484244	0.184038	0
FCHO1	0.297563	0.225382	0.39193	0.307377	0.242419	0.177292	0.462329	0.352308	0.351349	0.289119	0.303314	0.226552	0.221133	0.448904	0.438337	0.450521	0	0.447869	0.301537	0.353935	0.349774	0.481558	0	0.317409	0.243834	0.229159	0	0.253468	0.251864	0.179828	0.318431	0.401534	0.427073	0.356214	0.368088	0.293951	0.429709	0.304862	0	0.380292	0.412743	0.231467	0.251138	0.251537	0.385501	0.285661	0.368861	0
B3GNT3	0.0046445	0.00682428	0.00219031	0.0102316	0	0	0	0	0	0	0	0	0	0	0	0	0	0	0	0	0	0.00303442	0	0	0	0	0	0	0	0	0	0	0.00213382	0.00928277	0	0	0.0140689	0	0	0	0	0	0.00786551	0	0	0	0	0
INSL3	0	0	0.0120285	0.0187468	0	0	0.012002	0.00499175	0.00892237	0	0	0.00737609	0	0	0.00381859	0.0137607	0	0	0.00388999	0.00499818	0	0.013077	0	0.0206608	0	0	0	0.0131991	0.00744911	0.00572788	0.00448292	0	0.00443107	0	0	0	0.0173463	0	0	0	0	0	0	0	0	0	0	0
JAK3	0.101052	0.0433106	0.128817	0.0961901	0.0853034	0.0904625	0.0822958	0.125171	0.0826917	0.0668879	0.050903	0.125633	0.0711544	0.118855	0.0972106	0.106659	0	0.147807	0.144766	0.104952	0.0657735	0.212452	0	0.111628	0.0777431	0.0566864	0	0.112596	0.0804006	0.112128	0.15709	0.146113	0.0971034	0.110228	0.077038	0.104782	0.0529205	0.0919868	0	0.142152	0.100358	0.130687	0.143401	0.0435147	0.071445	0.147266	0.101755	0
RPL18A	0.00405844	0	0.0166993	0.00615867	0.0172437	0.0308248	0.035295	0.0832495	0.0103138	0.0117989	0.00461489	0.00973155	0.1372	0.059101	0.0426354	0.0190907	0	0.0109126	0.0528861	0.0106825	0.0453928	0.00850757	0	0.0158952	0.00428232	0	0	0.0107568	0.00589605	0.0163255	0.0292792	0.0563082	0.0321334	0.052963	0	0.0136598	0.0635704	0.0477281	0	0.00442167	0	0.0109664	0.0260169	0	0.0418182	0.0862472	0.0215888	0
SLC5A5	0.00683822	0	0.0166468	0.0260605	0.0425915	0	0.0173789	0.0201522	0.00849034	0	0	0.00487711	0	0	0	0	0	0.0164361	0.00369333	0.00563349	0.00914017	0.0071348	0	0	0.00658683	0	0	0.0122916	0.00603801	0.00679654	0.00953346	0.0116433	0.00445629	0	0	0.0179743	0.00426256	0	0	0.0351276	0	0.0278343	0.00766631	0.030958	0	0	0	0
CCDC124	0.124019	0.181585	0.16386	0.106416	0.140025	0.146733	0.362355	0.205918	0.181562	0.160253	0.121387	0.118698	0.132942	0.276961	0.1396	0.158304	0	0.258933	0.227831	0.101023	0.21582	0.180133	0	0.106635	0.280647	0.0987683	0	0.195588	0.0993583	0.113176	0.273932	0.196663	0.111836	0.0922359	0.131988	0.115747	0.2907	0.208305	0	0.135159	0.145717	0.0977007	0.177587	0.135818	0.146285	0.138815	0.159379	0
KCNN1	0.330606	0.305758	0.433686	0.255624	0.397516	0.283815	0.42804	0.35022	0.44933	0.426221	0.390133	0.339804	0.347479	0.505501	0.570401	0.329288	0	0.405939	0.427763	0.375851	0.407592	0.393951	0.267901	0.512817	0.363963	0.391678	0	0.221115	0.181979	0.211748	0.367255	0.401393	0.343541	0.377632	0.311577	0.381773	0.393173	0.384856	0	0.389206	0.406813	0.197477	0.274744	0.139805	0.319003	0.284504	0.505724	0
ARRDC2	0.0222018	0.052451	0.0569084	0.0495749	0.1214	0.0754811	0.118826	0.0524256	0.0722393	0.0910201	0.0819142	0.0490267	0.114581	0.0648332	0.0569593	0.116181	0	0.122048	0.0697662	0.0622808	0.0891852	0.0389974	0	0.167941	0.0626434	0.101136	0	0.0587473	0.0164098	0.0465981	0.0395565	0.0304472	0.0684732	0	0.0082352	0.0552244	0.0521653	0.063649	0	0.0292485	0.0914909	0.00923596	0.0336048	0.0279295	0.00891108	0.105245	0.0748049	0
IL12RB1	0.0511401	0.0126283	0.0357813	0.0312841	0.0203304	0	0	0.0117869	0.0264108	0.00994256	0.0125152	0.0131691	0.0249428	0.0166515	0.0211591	0.0182821	0	0	0	0.0500349	0.00683832	0.0175216	0	0	0.0128906	0.00784881	0	0.0196566	0	0.0249058	0.0144658	0.0374279	0.0143613	0.0310378	0	0.0280396	0.009772	0.0110679	0	0.00759385	0	0.0132612	0	0.030958	0.0135816	0.0160409	0	0
MAST3	1.07043	1.10129	1.19334	1.1348	1.16492	1.01135	1.32849	1.12138	1.36785	1.13496	1.05735	1.03026	1.50592	0.984621	1.36824	1.1572	0	1.1498	1.1662	1.07377	1.21245	1.00107	0.935755	1.26977	1.30244	1.06136	0	0.990203	0.686819	0.749613	1.25881	1.05829	1.03966	1.00451	0.945029	1.09603	1.05588	1.08955	0	1.25106	1.1485	0.853904	0.84233	1.16935	1.05273	1.24247	1.24151	0
AC007192.1	0	0	0.00346386	0.00626574	0	0	0	0.00706295	0	0	0	0	0	0	0.0131241	0	0	0	0.00353735	0.00651916	0	0.00599423	0	0.0132178	0.0062414	0	0	0.0237948	0	0	0.004729	0.0111913	0.0062142	0.0246261	0	0.00595304	0	0	0	0	0	0	0.00587019	0	0	0	0	0
MPV17L2	0.0276781	0.0143825	0.0256498	0	0.0175093	0	0.0640104	0.0287067	0.0275972	0.0478344	0.0189796	0.0479141	0.0257013	0	0	0.0137654	0	0.051581	0.0239848	0.00736146	0.0296355	0.015001	0	0.0368149	0.0232199	0.0376624	0	0.0101253	0.00570732	0.00822241	0.0198633	0.00924696	0.0087065	0.0315491	0.00575032	0	0.0249748	0.0210378	0	0	0	0.00982245	0.0222634	0	0.0350366	0.0238805	0	0
RAB3A	0.300271	0.185644	0.330941	0.291909	0.142272	0.2908	1.15141	0.616241	0.29083	0.250797	0.429999	0.287749	0.241984	0.410527	0.248897	0.150235	0	0.270299	0.634826	0.231399	0.295129	0.327969	0.252318	0.32374	0.599282	0.288317	0	0.424774	0.293266	0.168973	0.654817	0.427256	0.395009	0.262928	0.19952	0.200625	0.585558	0.497606	0	0.329776	0.218852	0.402065	0.364463	0.196124	0.625208	0.523803	0.117435	0
AC008397.2	0.041236	0.0687871	0.0593548	0.084915	0.110967	0.0718957	0.104226	0.0235509	0.113948	0.0807322	0.104828	0.0433212	0.0530404	0.135896	0.0558906	0.0135019	0	0.0453608	0.0402806	0.0297635	0.0775042	0.0527393	0.113949	0.0609864	0.0364162	0.0339504	0	0.0602277	0.0761685	0.0499544	0.071546	0.073761	0.0473506	0.0843748	0.0282012	0.115383	0.130074	0.0456864	0	0.0507395	0.14671	0.0935179	0.0388245	0.0749348	0.12267	0.071602	0.0398976	0
IQCN	0.0262631	0.125275	0.0302856	0.0385193	0.0306892	0.0283241	0.0519022	0.0231384	0.0697749	0.0824747	0.0255135	0.0824015	0.0907249	0.087098	0.11465	0	0	0.0946073	0.0590586	0.00563349	0.0706584	0.0594084	0	0.157826	0.0149409	0.0217155	0	0.0225318	0.0198689	0.037659	0	0.00797701	0.0363194	0.0154217	0.0329595	0.0523795	0.034293	0.0609968	0	0.0183656	0.0646985	0.0132612	0.0114054	0.0992167	0.0696519	0.0851321	0.12235	0
JUND	0.459973	0.576737	0.859815	0.549234	0.744491	0.733942	1.40325	1.07147	0.596711	0.733295	1.0208	0.743347	0.892501	0.624536	0.445185	0.765609	0	0.605567	1.20513	0.552094	0.630611	0.711067	0.179572	0.895785	1.23209	0.824659	0	1.00602	0.733949	0.443335	1.20619	0.869896	0.838746	0.655542	0.768088	0.319185	1.0243	1.13511	0	0.592419	0.525769	0.89593	0.65316	0.93693	0.80013	1.39922	0.358033	0
LSM4	0.1402	0.0895657	0.204629	0.218863	0.13042	0.190027	0.458498	0.271708	0.169667	0.154928	0.143461	0.120141	0.107296	0.231748	0.243264	0.198394	0	0.206967	0.323952	0.188683	0.169901	0.172951	0.0662305	0.3839	0.202141	0.089516	0	0.200483	0.160652	0.0733279	0.297561	0.34695	0.152628	0.13514	0.0750545	0.0983488	0.369499	0.264292	0	0.241721	0.175016	0.186034	0.151	0.137714	0.29801	0.202121	0.0723553	0
PGPEP1	0.191373	0.197661	0.26459	0.20963	0.188793	0.211552	0.1648	0.186631	0.232772	0.247877	0.146124	0.147013	0.101283	0.240008	0.302895	0.177761	0	0.135325	0.237505	0.225101	0.136842	0.207034	0.236782	0.159828	0.121311	0.169649	0	0.131579	0.0814827	0.202941	0.137677	0.300626	0.194358	0.286464	0.156677	0.170156	0.117092	0.247485	0	0.290635	0.267869	0.0855968	0.306295	0	0.121714	0.188119	0.363729	0
GDF15	0	0.0087162	0.00395439	0	0.00925961	0.0165245	0	0.00434243	0.0155441	0.0269473	0	0	0	0	0.027647	0	0	0	0.0205504	0	0.00298124	0.0100712	0	0.0171586	0	0.0130613	0	0.0204401	0.00643931	0.0174354	0.00387101	0	0.00753113	0	0.0194421	0	0.0217926	0.00448818	0	0	0	0.0132446	0	0	0.0209681	0	0.0225226	0
LRRC25	0	0.0203791	0	0	0.0208762	0	0	0.00553541	0	0	0	0	0	0	0	0	0	0	0.00506331	0	0	0.00486644	0	0	0	0	0	0	0	0	0	0	0.00557859	0	0	0	0	0.0091415	0	0	0	0	0	0	0	0	0	0
SSBP4	0.538674	0.647661	0.844833	0.655587	0.958738	0.643491	0.922495	0.950919	1.05844	0.539509	0.744913	0.590387	0.656979	1.06256	0.943612	1.27751	0	1.15558	0.81486	0.703341	0.86116	0.736844	0.457905	1.15773	0.586106	0.610575	0	0.673158	0.496842	0.561685	0.812337	0.896349	0.703723	0.610714	0.456666	0.648261	0.919011	0.728673	0	0.509764	0.891508	0.680718	0.726554	0.638907	0.780764	1.04688	0.755819	0
ISYNA1	0.0161414	0.0371924	0.0309884	0.0135224	0.0116158	0	0.186656	0.0532482	0.030456	0	0.0376276	0.0291633	0.0601122	0	0.0549081	0.0163793	0	0.0740247	0.0645694	0.0142716	0.0467449	0.0155405	0	0.0212287	0.0604265	0.0068282	0	0.00936298	0.0381287	0.0134948	0.0404892	0.0346481	0.0433423	0.041839	0.0379734	0.0180303	0.0550635	0.0656916	0	0.0613081	0.0230779	0.0270594	0.0639518	0	0.0503065	0.0125011	0.0549803	0
ELL	0.103702	0.200035	0.223729	0.190063	0.215152	0.210404	0.128979	0.223871	0.196523	0.0969267	0.204213	0.142215	0.288733	0.344001	0.231774	0.229555	0	0.109786	0.210438	0.121363	0.223929	0.330614	0.0931714	0.347127	0.0874254	0.132229	0	0.104652	0.0759632	0.148645	0.115281	0.262465	0.210883	0.268778	0.164643	0.173885	0.132887	0.211614	0	0.278329	0.123677	0.08319	0.147543	0.0261132	0.139515	0.219518	0.28661	0
FKBP8	0.346007	0.274569	0.486811	0.354016	0.419373	0.442623	1.32213	0.791733	0.490798	0.591595	0.64074	0.453761	0.52223	0.563524	0.474423	0.414541	0	0.493492	0.859761	0.428474	0.434198	0.491501	0	0.540283	0.786437	0.55434	0	0.468825	0.27052	0.234308	1.03706	0.732146	0.55626	0.627833	0.401652	0.323009	0.958336	0.79325	0	0.641973	0.354268	0.732458	0.481886	0.683891	0.913771	0.788709	0.320161	0
KXD1	0.204315	0.27868	0.163702	0.110893	0.186463	0.173654	0.189216	0.161097	0.212512	0.104744	0.136637	0.130005	0.0876787	0.232661	0.233311	0.152651	0	0.147022	0.157386	0.176368	0.171965	0.198253	0	0.259105	0.225113	0.0887281	0	0.245726	0.158521	0.127523	0.236689	0.364771	0.186698	0.0846836	0.050732	0.165822	0.21072	0.1665	0	0.191787	0.177817	0.130695	0.234797	0.311971	0.117259	0.275199	0.320025	0
UBA52	0.238043	0.271957	0.373244	0.554734	0.57829	0.299348	0.783254	0.62235	0.243961	0.162188	0.16978	0.178153	0.235391	0.337781	0.454735	0.5028	0	0.574991	0.44919	0.17562	0.388922	0.285951	0	0.373979	0.414444	0.247808	0	0.362522	0.286997	0.21076	0.370386	0.401403	0.274713	0.167715	0.171336	0.204904	0.640806	0.404107	0	0.288828	0.300468	0.276478	0.249577	0.202095	0.554182	0.490875	0.115749	0
CRLF1	0.157693	0.281861	0.435392	0.451238	0.330297	0.314204	0.383469	0.451829	0.557116	0.304982	0.252381	0.244905	0.185828	0.571571	0.543926	0.399083	0	0.493611	0.378231	0.252381	0.534597	0.375242	0.160046	0.422728	0.289612	0.243401	0	0.279494	0.287626	0.160067	0.219627	0.420333	0.363683	0.301553	0.147839	0.517687	0.308108	0.326934	0	0.354171	0.212561	0.220249	0.300091	0.0484148	0.191583	0.699265	0.154538	0
REX1BD	0.311035	0.376938	0.436442	0.508572	0.525731	0.380934	0.402182	0.554419	0.422103	0.192082	0.229712	0.312945	0.254603	0.767924	0.447646	0.68175	0	0.675454	0.524594	0.417963	0.428354	0.450343	0.304635	0.561002	0.27166	0.269421	0	0.262431	0.557329	0.488398	0.531929	0.616281	0.42444	0.446503	0.277367	0.297651	0.336923	0.405541	0	0.389277	0.375023	0.371903	0.613314	0.343062	0.302288	0.419989	0.352169	0
TMEM59L	0.876303	1.01605	1.30822	1.32171	1.16775	0.988569	1.81654	1.6527	1.30594	0.858636	0.889893	0.856849	1.01562	1.4696	1.10974	1.4419	0	1.40409	1.55696	1.12358	1.32635	1.09041	0.711496	1.24284	1.36544	1.01696	0	1.24208	1.06697	0.977709	1.47154	1.52103	1.18521	0.919591	0.771005	0.628369	1.47827	1.47655	0	1.06225	1.20259	1.17208	1.08799	1.2067	1.37144	1.24632	1.05278	0
KLHL26	0.0864441	0.0696831	0.118407	0.0830829	0.0549466	0.0461514	0.169619	0.108281	0.114966	0.0679218	0.0778877	0.0149884	0.0887936	0.014869	0.0439016	0.0328948	0	0.108327	0.163542	0.0660007	0.092988	0.155316	0.224694	0.0912866	0.0817264	0.0938955	0	0.13923	0.0765045	0.0919014	0.107684	0.0988768	0.12637	0.0962572	0.0813557	0.0717835	0.117662	0.143203	0	0.09877	0.0770528	0.0402803	0.0637251	0.0366045	0.112294	0.152075	0.0614865	0
CRTC1	0.815822	0.940711	1.04285	0.72654	0.93213	0.786776	0.964446	1.04299	1.12948	0.855971	0.79903	0.942406	0.899425	0.96028	1.26835	0.959772	0	1.10752	0.889435	1.07266	1.10287	1.16448	1.11734	0.979061	0.884308	0.894664	0	0.735575	0.611314	0.758826	0.871229	1.14576	1.02937	0.791927	0.91616	1.20657	1.09855	1.04685	0	1.06325	1.02679	0.97024	0.873416	0.909979	0.948986	1.05433	1.05133	0
COMP	0	0	0	0.0106734	0	0	0	0	0	0	0	0	0	0.0265856	0	0	0	0	0	0	0.00557834	0	0	0	0	0	0	0	0	0	0	0	0	0	0	0	0	0	0	0	0	0	0	0	0	0.0157942	0	0
UPF1	0.201811	0.117166	0.212567	0.146318	0.179477	0.184406	0.397017	0.206994	0.20712	0.163525	0.166574	0.184444	0.12069	0.256659	0.180126	0.232239	0	0.165891	0.293826	0.187623	0.206442	0.29616	0.302524	0.225954	0.193403	0.223796	0	0.250256	0.12116	0.10201	0.41137	0.261409	0.223328	0.257685	0.211608	0.122964	0.258267	0.311552	0	0.296227	0.106309	0.286903	0.134927	0.160951	0.207033	0.265884	0.332122	0
COPE	0.1353	0.0802828	0.163553	0.0664132	0.0626409	0.0301875	0.377448	0.122196	0.117096	0.0423046	0.0738542	0.111387	0.129191	0.132379	0.115586	0.0891428	0	0.158506	0.16844	0.100058	0.0564373	0.156159	0.155526	0.157871	0.232146	0.0603462	0	0.133757	0.154753	0.0874142	0.134873	0.115621	0.129632	0.0849905	0.0473408	0.0836171	0.132493	0.134024	0	0.116337	0.0623088	0.165609	0.0973309	0.0872567	0.13482	0.121684	0.165653	0
AC002985.1	0	0.0278835	0.0115846	0	0	0.00782293	0	0.00781943	0.00671116	0.00562215	0	0.00635143	0	0.10873	0.00899885	0.0137654	0	0	0.0169515	0	0.0106945	0.00694422	0	0.0164881	0	0.00766318	0	0.0150782	0.0152122	0.00490983	0.0118889	0.0156809	0.00479529	0	0	0	0.00491635	0	0	0	0	0	0.0223662	0	0.0102302	0	0	0
DDX49	0.131416	0.115826	0.144528	0.118658	0.0404808	0.0795402	0.249696	0.165759	0.21229	0.118774	0.0989375	0.0923865	0.152544	0.481592	0.173529	0.370653	0	0.226513	0.183358	0.10974	0.201079	0.197297	0	0.290734	0.137963	0.195948	0	0.124866	0.0837008	0.114659	0.194596	0.210555	0.151619	0.118363	0.0810687	0.160769	0.143263	0.184158	0	0.202843	0.116141	0.122949	0.179528	0.0744727	0.133737	0.219027	0.0540465	0
HOMER3	0	0	0	0	0	0	0	0	0.00277329	0	0	0	0	0	0	0	0	0	0	0	0	0.00146818	0	0	0.0021557	0	0	0	0	0	0	0	0	0	0	0	0	0	0	0	0	0	0	0	0	0	0	0
SUGP2	1.07626	1.07732	1.23615	1.23471	1.22646	1.06534	1.33879	1.30975	1.25874	0.940302	1.17067	1.03108	1.17608	1.51267	1.38015	1.21033	0	1.41099	1.16967	1.24964	1.17976	1.40473	0.800234	1.30692	0.925824	0.943382	0	0.966339	1.09071	0.927871	1.37988	1.49962	1.28938	1.00181	1.1087	1.0312	1.33928	1.37991	0	1.33793	1.19038	1.20741	1.31002	0.863851	1.13655	1.30778	1.30831	0
ARMC6	0.0808065	0.0697504	0.115123	0.0941509	0.0631948	0.0813753	0.174685	0.140646	0.121642	0.125176	0.0442704	0.0681842	0.0707157	0.0822037	0.0462129	0.037529	0	0.129103	0.162111	0.037839	0.0848345	0.0785701	0	0.0281279	0.0879666	0.0528804	0	0.0634714	0.0604899	0.0501424	0.11248	0.0539258	0.110317	0.117462	0.0943251	0.0788035	0.0705217	0.13524	0	0.117437	0.0832358	0.0739656	0.0911829	0.0952189	0.0795425	0	0.120178	0
SLC25A42	0.40066	0.552354	0.70954	0.4573	0.355064	0.272031	0.782489	0.484155	0.514099	0.527628	0.39521	0.490522	0.430023	0.475858	0.747103	0.527929	0	0.659379	0.586568	0.53667	0.561994	0.74788	0.329554	0.534721	0.299424	0.453806	0	0.429458	0.494387	0.342097	0.376443	0.660438	0.569475	0.587192	0.359733	0.439025	0.620748	0.531521	0	0.542985	0.71278	0.446565	0.422319	0.596153	0.503543	0.943818	0.452535	0
TMEM161A	0.198805	0.109565	0.198534	0.129914	0.145514	0.176969	0.358314	0.241079	0.205078	0.169611	0.137721	0.110249	0.120907	0.248394	0.198442	0.185672	0	0.154281	0.222681	0.219614	0.126193	0.254905	0.114643	0.248821	0.160784	0.114245	0	0.181121	0.185258	0.166546	0.134362	0.244442	0.230161	0.189312	0.103469	0.157426	0.23155	0.281707	0	0.172292	0.279908	0.107253	0.163186	0.146351	0.230653	0.211011	0.150686	0
BORCS8-MEF2B	0.0214534	0.0150894	0.0117929	0	0	0.0167783	0	0.0138361	0.00445603	0	0.0049711	0.00526012	0	0	0.00921569	0	0	0	0	0.0250499	0.00858323	0.00703512	0	0	0	0.00518695	0	0	0.00648717	0	0.00381983	0	0.0047607	0.020462	0.00696592	0.00486249	0.00835049	0	0	0	0.00876629	0	0	0	0	0	0	0
RFXANK	0	0.0555708	0.0218156	0.0383028	0.0184425	0.0394156	0.0398545	0.0324878	0.0279332	0	0.0270486	0.0263635	0.0464714	0	0.0422601	0.0248381	0	0.0537682	0.0435769	0.0384027	0.0101962	0.0345992	0	0.0368149	0.0435932	0.0173131	0	0.0155309	0.0322775	0.0213068	0.0301968	0.0151512	0.0375131	0.0154217	0.0110247	0.00885538	0.0212103	0.0411778	0	0.0109106	0.0391119	0	0.0532912	0.0235124	0.0173827	0.0804598	0.0540014	0
NR2C2AP	0.0348528	0.0113094	0.0437862	0.0401425	0.0124809	0.0282064	0.100011	0.0453016	0.0394458	0	0.0167637	0.0556703	0.0151569	0.0563532	0.0200244	0.0262399	0	0.0651459	0.0201542	0.0409982	0.0275404	0.0416784	0	0.050089	0.0243432	0.0299795	0	0.0133573	0.0393155	0.029302	0.0614281	0.089084	0.0326884	0.0379305	0.0133355	0.0268898	0.0612359	0.060932	0	0	0.0152582	0.0208546	0.0853578	0	0.0314143	0.0913689	0.0747418	0
NCAN	0.509737	0.696082	0.655402	0.376209	0.729026	0.805126	0.714362	0.63151	0.553327	0.389356	0.654463	0.546736	0.377823	0.440069	1.02737	0.538101	0	1.22071	0.539409	0.648572	0.852506	0.833031	0.477829	0.794238	0.407395	0.646792	0	0.59192	0.297214	0.543297	0.486317	0.56306	0.691091	0.671069	0.35995	0.635895	0.470436	0.399588	0	0.510984	0.489284	0.352903	0.394303	0.221724	0.658763	1.14467	0.612201	0
HAPLN4	0.101867	0.0496442	0.0729792	0.0174369	0.0110373	0.0300257	0.117112	0.0894114	0.0524138	0.0412878	0.0167855	0.0131985	0.088768	0	0.0342206	0.0521931	0	0	0.0367801	0.0428278	0.0704054	0.0411586	0	0.0248212	0.0410421	0.0282225	0	0.0595737	0.0308468	0.0235319	0.113298	0.0182215	0.0745382	0.0348489	0.0462259	0	0.0873963	0.098127	0	0.0474165	0.00827786	0.0303632	0.0383754	0	0.0602593	0.0157942	0.0868277	0
TM6SF2	0	0	0.00655694	0	0	0	0	0.0418653	0.00419351	0	0.00942395	0.00977315	0	0.0203023	0.0392982	0.0401195	0	0.0256673	0.0218772	0.0146548	0.0237981	0.0244305	0	0	0.00551912	0.0188552	0	0	0	0	0.0276453	0.00952115	0.00712226	0.0108591	0.00863361	0.0145518	0.0120036	0.013648	0	0.011982	0	0.0317808	0.038298	0	0	0	0	0
SUGP1	0.382478	0.546222	0.481386	0.297896	0.308145	0.206778	0.27739	0.44689	0.430109	0.367338	0.281301	0.389003	0.385708	0.448029	0.420126	0.417259	0	0.408294	0.383609	0.442711	0.355161	0.448055	0.281274	0.530624	0.212939	0.333933	0	0.31931	0.234822	0.20965	0.323812	0.435862	0.35894	0.502086	0.304403	0.481415	0.265817	0.407624	0	0.367395	0.509602	0.279496	0.359596	0.176949	0.349134	0.384433	0.422707	0
MAU2	0.473042	0.536823	0.605963	0.393881	0.452371	0.411044	0.430146	0.649776	0.59887	0.498059	0.355376	0.342795	0.515662	0.526208	0.558823	0.441631	0	0.380972	0.552346	0.625501	0.571704	0.699593	0.243797	0.667151	0.234675	0.377936	0	0.356879	0.390002	0.437181	0.465722	0.608765	0.557694	0.576424	0.463506	0.483298	0.580321	0.511986	0	0.547024	0.442635	0.440974	0.520934	0.146314	0.423135	0.586396	0.490025	0
GATAD2A	0.15268	0.097465	0.303111	0.167382	0.349769	0.152794	0.168388	0.282023	0.340048	0.290585	0.200467	0.240761	0.190411	0.441356	0.216097	0.189267	0	0.231849	0.259717	0.230844	0.217816	0.252626	0.409253	0.294298	0.175176	0.104176	0	0.2149	0.134046	0.216437	0.233482	0.300532	0.25251	0.307934	0.18193	0.229977	0.282808	0.299725	0	0.370645	0.2322	0.211984	0.193105	0.257153	0.139789	0.180679	0.37626	0
TSSK6	0.0118475	0.00539374	0.00224845	0.00799592	0	0	0	0.00436737	0.00813256	0	0	0	0.0168039	0	0.00512307	0	0	0	0	0	0	0	0	0	0	0	0	0	0	0.00478527	0	0.0176286	0	0	0	0	0.00691842	0	0	0	0	0	0	0	0	0	0	0
NDUFA13	0	0	0.00184488	0	0	0	0.0390569	0.0124928	0.00908331	0	0.0038643	0	0	0	0	0	0	0	0	0	0.00351733	0.00206614	0	0	0.00811909	0	0	0	0	0	0	0	0.00205645	0	0	0	0	0	0	0	0	0.00765571	0	0	0.00368997	0	0	0
YJEFN3	0.122447	0.191256	0.239954	0.324168	0.290421	0.283774	0.589778	0.347161	0.392189	0.181111	0.184199	0.20625	0.165179	0.370096	0.265681	0.266903	0	0.360492	0.350654	0.26161	0.248773	0.240681	0.0812557	0.257313	0.341984	0.200438	0	0.207983	0.173123	0.131751	0.327614	0.223658	0.262468	0.273221	0.204775	0.165124	0.390786	0.360281	0	0.192057	0.241749	0.247641	0.229446	0.438944	0.326815	0.401396	0.303297	0
CILP2	0	0	0.00674816	0	0	0	0.0451193	0.00706295	0.0027296	0	0.00516207	0	0	0	0	0	0	0	0	0.0155913	0	0	0	0.0200448	0	0.0109908	0	0	0	0.00485955	0	0	0.00531382	0	0	0	0.00835049	0.00580707	0	0	0	0	0.00327425	0	0	0	0	0
PBX4	0.196222	0.129214	0.266093	0.174078	0.159829	0.198309	0.0795079	0.321809	0.244472	0.259489	0.111143	0.230455	0.177331	0.166793	0.257827	0.222897	0	0.310757	0.207198	0.193026	0.17905	0.337142	0.318713	0.313197	0.14523	0.158162	0	0.0979911	0.183759	0.245854	0.191025	0.406268	0.267343	0.204257	0.177692	0.29226	0.180711	0.13066	0	0.271672	0.202192	0.123917	0.349311	0.0176502	0.138021	0.315222	0.421293	0
LPAR2	0.0132061	0.0534964	0.0104076	0.0154978	0.00899641	0.0190105	0.0146016	0.0329343	0.0214742	0.0253931	0.00920613	0.0283214	0.0644723	0	0.00503923	0.00859852	0	0	0.0219577	0.00884931	0.018149	0.0331229	0	0.0130737	0.0100418	0.0258827	0	0.0489415	0.0335805	0.0474559	0.0249114	0.0219453	0.0346725	0.0618459	0.00842649	0.0103898	0.0151626	0.0107146	0	0	0.0804766	0.0132612	0.0197835	0.031508	0.049196	0.036694	0	0
GMIP	0.0189989	0.00548959	0.00856549	0	0	0.00944031	0	0.00495715	0.0116364	0.0079192	0.0154061	0.0594926	0	0.0232505	0	0	0	0	0.00697552	0.0113149	0	0.00383612	0	0.0132178	0	0.0119331	0	0.0183039	0.0052035	0.0147084	0.00838486	0.00797701	0.00766728	0.0411839	0.0112651	0.0228038	0.0215158	0.0244284	0	0.00953307	0	0.00580801	0.0281859	0	0.00565946	0.012477	0	0
ATP13A1	0.222293	0.223378	0.136123	0.174719	0.130642	0.100262	0.18548	0.227162	0.159149	0.139396	0.17446	0.101761	0.234507	0.229166	0.229102	0.0853084	0	0.174038	0.164363	0.184206	0.195246	0.159	0.059801	0.123734	0.204399	0.179932	0	0.139692	0.129738	0.196701	0.331182	0.213675	0.192221	0.0841634	0.143602	0.156139	0.221361	0.213775	0	0.137751	0.180073	0.15492	0.123794	0.184486	0.176891	0.217652	0.300919	0
ZNF101	0.0692481	0.0294545	0.0541442	0.0640992	0.035395	0.0346117	0.0742592	0.0767632	0.0801837	0.0502822	0.0262327	0	0.0616104	0.1601	0.0571987	0.0137654	0	0.0485529	0.0826107	0.0724837	0.0447356	0.0850127	0	0.0920597	0.036333	0.046544	0	0.0830348	0.0548587	0.0345775	0.0708003	0.068921	0.0560754	0.0471438	0.0416507	0.0518884	0.03805	0.0740365	0	0.0411323	0.0325059	0.0470269	0.0767408	0.0743606	0.0217091	0.0696606	0.0306078	0
ZNF14	0.199414	0.234907	0.215112	0.151407	0.152031	0.169073	0.131187	0.233083	0.246476	0.225264	0.300001	0.153759	0.267947	0.259288	0.2583	0.339834	0	0.211164	0.152419	0.174066	0.184931	0.331983	0.241386	0.249439	0.150013	0.275603	0	0.0982605	0.0914564	0.199863	0.206096	0.262328	0.174538	0.12255	0.141727	0.347421	0.155143	0.249193	0	0.209349	0.188269	0.144716	0.225164	0.0985706	0.0539959	0.233609	0.297539	0
ZNF506	0.00365517	0	0.00169388	0	0	0	0	0	0	0	0.00360795	0	0	0	0	0	0	0	0.020011	0.00671321	0	0	0	0	0	0	0	0	0	0.0050479	0.00585736	0.00924696	0.00246885	0	0	0	0.0179155	0	0	0	0	0	0.00751411	0	0	0	0	0
ZNF253	0.312808	0.26353	0.359342	0.285401	0.199674	0.31546	0.128475	0.242861	0.335168	0.266816	0.216392	0.158029	0.236225	0.338385	0.219192	0.282915	0	0.244694	0.267909	0.324114	0.216444	0.500185	0.091888	0.405626	0.197688	0.224495	0	0.290527	0.182738	0.168118	0.289042	0.413352	0.308487	0.360125	0.347226	0.190826	0.221243	0.21115	0	0.364568	0.149472	0.310242	0.298151	0.131863	0.293646	0.299457	0.246812	0
ZNF93	0.128521	0.0501282	0.0523303	0.0358544	0.0398098	0.0276461	0.0459349	0.0456954	0.0536928	0.0480388	0.047823	0.0628355	0.085265	0.101976	0.107487	0.0596512	0	0.0397494	0.0641549	0.0643866	0.0656772	0.0650605	0.223308	0.0853548	0.0308146	0.0962904	0	0.0133085	0.0216056	0.0310335	0.0322073	0.0185097	0.0657871	0.0825952	0.0189906	0.0447098	0.0586229	0.0422039	0	0.0227531	0.0298426	0.0716368	0.0361471	0	0.0289298	0.0828339	0.043523	0
ZNF682	0.169477	0.223846	0.293682	0.286404	0.19489	0.170564	0.249288	0.270267	0.268597	0.286455	0.291848	0.267753	0.138035	0.484596	0.29353	0.371101	0	0.346496	0.289844	0.271807	0.353738	0.494622	0	0.382097	0.146018	0.236655	0	0.290636	0.273919	0.213558	0.228756	0.323241	0.230689	0.369326	0.257988	0.148252	0.253534	0.256257	0	0.319491	0.129064	0.213918	0.286357	0.0988096	0.114636	0.258853	0.327682	0
ZNF90	0.0716453	0.019	0.0959274	0.194641	0.141333	0.0609233	0.373	0.395482	0.101871	0.0577257	0.039696	0.10245	0.10894	0.210847	0.130644	0.133488	0	0.142702	0.253452	0.115105	0.116128	0.133513	0.100401	0.111597	0.06541	0.0696759	0	0.10177	0.0590905	0.0822997	0.130817	0.191187	0.126017	0.164979	0.0297449	0.106869	0.456347	0.194454	0	0.0718615	0.0812289	0.0910952	0.192362	0.0956099	0.248666	0.174303	0.043523	0
ZNF486	0.0219969	0.0568456	0.0583437	0.0303753	0.0260737	0.0365443	0.0157871	0.0511293	0.0335708	0	0.0445166	0.0045453	0	0.10616	0.0106578	0.0697703	0	0.030281	0.0416804	0.0141754	0.0349078	0.0667175	0	0.0436636	0.0334534	0.0138453	0	0.00936298	0.0460407	0.027435	0.0191599	0.045793	0.035887	0.0521949	0.0647706	0.0312114	0.0244052	0.016053	0	0.0576672	0.0143922	0.0490896	0.062883	0	0.0203832	0	0.076524	0
ZNF737	0.307042	0.29246	0.378433	0.196966	0.248383	0.332158	0.174266	0.324283	0.240795	0.320649	0.412249	0.424339	0.247488	0.295779	0.337403	0.282698	0	0.424032	0.285565	0.274283	0.374799	0.429946	0.0957248	0.355546	0.398988	0.467058	0	0.221961	0.197953	0.22651	0.297002	0.57825	0.282856	0.37981	0.306729	0.365298	0.281726	0.181486	0	0.271413	0.257197	0.16093	0.287794	0.231892	0.240239	0.379028	0.106566	0
ZNF66	0.23995	0.0571668	0.157795	0.149314	0.104509	0.19425	0.166418	0.192789	0.163071	0.104647	0.15093	0.190432	0.224647	0.214685	0.177506	0.179421	0	0.166173	0.172572	0.107745	0.180925	0.317942	0.100401	0.269915	0.0890176	0.107308	0	0.161897	0.148274	0.124504	0.120175	0.337425	0.184498	0.18285	0.249148	0.145696	0.110913	0.149296	0	0.208385	0.136865	0.252685	0.130632	0.172978	0.161592	0.296204	0.0953358	0
ZNF85	0.0783708	0.0412841	0.100121	0.0748213	0.0448942	0.080402	0.0505345	0.125869	0.0614778	0.0831113	0.0848009	0.127055	0.0175712	0.245725	0.273341	0.0700766	0	0.125067	0.0700325	0.0434223	0.0494207	0.132047	0.121065	0.164754	0.0708761	0.129686	0	0.0492341	0.107021	0.0747731	0.0863427	0.108439	0.0588717	0.0973569	0.109781	0.0773691	0.0836942	0.0447574	0	0.133108	0.0464184	0.0842955	0.111134	0.0806058	0.0504167	0.0773935	0.243241	0
ZNF430	0.262834	0.257599	0.319608	0.262467	0.215734	0.214063	0.251244	0.396808	0.255525	0.250396	0.316864	0.265636	0.181345	0.361629	0.31439	0.295012	0	0.299061	0.347089	0.228776	0.245723	0.443159	0.166123	0.528559	0.246466	0.177335	0	0.252011	0.429907	0.189989	0.321716	0.511252	0.359059	0.376353	0.274482	0.156977	0.33738	0.286894	0	0.28946	0.276108	0.338434	0.372271	0.0371181	0.269845	0.371563	0.303821	0
ZNF714	0.320955	0.437033	0.314332	0.206723	0.24015	0.208011	0.227384	0.377351	0.417081	0.392249	0.292715	0.279507	0.198113	0.455257	0.465497	0.233106	0	0.457581	0.462461	0.36077	0.362654	0.532417	0.110744	0.451644	0.308545	0.245116	0	0.211159	0.398731	0.38481	0.271005	0.436033	0.43497	0.397567	0.387206	0.360804	0.340119	0.467644	0	0.439986	0.183476	0.438078	0.404783	0.150511	0.195584	0.276531	0.5203	0
ZNF431	0.394816	0.398722	0.489194	0.337329	0.326571	0.238235	0.353008	0.441318	0.447698	0.370363	0.384317	0.399677	0.274368	0.464203	0.502115	0.638916	0	0.415338	0.354777	0.366021	0.408977	0.567854	0.108665	0.65202	0.256576	0.392826	0	0.361137	0.26677	0.27856	0.444857	0.468733	0.452012	0.574157	0.418415	0.49268	0.447243	0.46051	0	0.456018	0.435722	0.392746	0.391758	0.152557	0.237009	0.538714	0.447261	0
ZNF708	0.389006	0.365458	0.594347	0.433154	0.496704	0.496195	0.417007	0.612833	0.476304	0.552325	0.373467	0.56267	0.432596	0.561727	0.427416	0.456442	0	0.477193	0.48641	0.462471	0.410943	0.549405	0.126032	0.681497	0.307321	0.477743	0	0.353844	0.357161	0.423044	0.510283	0.472176	0.453553	0.53109	0.356533	0.486281	0.458575	0.50178	0	0.548545	0.424244	0.336357	0.498508	0.288567	0.368334	0.59439	0.391903	0
ZNF738	0.0299618	0.0929673	0.0894126	0.0671256	0.0648049	0.0640358	0.0191176	0.109004	0.102514	0.0592561	0.0563492	0.0496542	0.0329685	0.123218	0.0870074	0.029302	0	0.0261664	0.0725268	0.106863	0.0211182	0.142847	0	0.0604721	0.0715641	0.0435376	0	0.0412309	0.106078	0.0804964	0.0654526	0.174261	0.0859511	0.0314353	0.0507528	0.0594718	0.0376758	0.0601778	0	0.0558097	0.0649883	0.103931	0.0891301	0	0.0511029	0.0763923	0.238787	0
ZNF493	0.358	0.374575	0.332207	0.375536	0.414145	0.495608	0.523181	0.350673	0.357154	0.341035	0.313321	0.307678	0.158781	0.360417	0.382332	0.317236	0	0.208194	0.341527	0.448782	0.462963	0.293884	0.244519	0.432854	0.313337	0.386862	0	0.302646	0.238001	0.281368	0.319164	0.285543	0.323534	0.327109	0.255675	0.409613	0.282434	0.382291	0	0.255239	0.250815	0.365197	0.237033	0.190231	0.378623	0.311766	0.304635	0
AC010615.4	0.804639	0.716553	0.880354	0.617176	0.690641	0.689177	1.04322	0.841091	0.809098	0.58036	0.681172	0.768648	0.73517	1.02497	0.7409	0.741525	0	0.794877	0.766086	0.611292	0.637374	1.13171	0.229797	1.0222	0.526356	0.558637	0	0.950987	0.641889	0.561663	0.707674	1.0324	0.847797	1.02877	0.796186	0.865277	0.878095	0.598899	0	1.00286	0.656365	0.759005	0.781352	0.54165	0.853618	0.801709	0.738208	0
ZNF429	0.287153	0.401759	0.371182	0.376919	0.230192	0.227495	0.495913	0.482532	0.388501	0.319524	0.38351	0.468953	0.168667	0.423072	0.470114	0.273607	0	0.335618	0.367639	0.299363	0.406601	0.609956	0.149915	0.580584	0.30717	0.181175	0	0.337295	0.161485	0.344918	0.389521	0.55795	0.373563	0.495245	0.457097	0.304093	0.300776	0.321799	0	0.60003	0.226163	0.221182	0.337454	0.200456	0.439177	0.323008	0.388127	0
ZNF100	0.204542	0.174041	0.2479	0.124619	0.150752	0.206282	0.174118	0.210983	0.177903	0.149732	0.151855	0.300153	0.101093	0.148716	0.229746	0.209196	0	0.16482	0.259215	0.219412	0.238172	0.281708	0.0957248	0.189557	0.155697	0.202421	0	0.182823	0.170726	0.0828685	0.162615	0.243212	0.304347	0.122054	0.356487	0.150334	0.188119	0.179913	0	0.212	0.0862044	0.228929	0.147194	0.121578	0.0939488	0.341397	0.0967528	0
ZNF43	0.232558	0.108874	0.230507	0.14841	0.251045	0.118199	0.096138	0.248462	0.242347	0.190514	0.180552	0.223158	0.122798	0.272862	0.180752	0.222552	0	0.166663	0.181784	0.214708	0.219897	0.237964	0	0.238404	0.122514	0.17462	0	0.239857	0.195143	0.24945	0.210811	0.239904	0.174604	0.218202	0.171107	0.163459	0.170636	0.172139	0	0.299759	0.188329	0.186791	0.232229	0.106017	0.0895446	0.163303	0.34742	0
ZNF208	0.142239	0.188084	0.370658	0.0957714	0.108073	0.132353	0.130898	0.172763	0.0791183	0.165296	0.239963	0.126838	0.0534161	0.0886941	0	0.15658	0	0.0953009	0.25159	0.247198	0.0227135	0.127463	0	0.239489	0.299167	0.146754	0	0.325067	0.0262172	0.259591	0.0233322	0.385077	0.34187	0.295584	0.0949359	0.204822	0.110767	0.111395	0	0.11649	0.0463036	0.0631872	0.0940447	0.291898	0.154495	0.0121586	0	0
ZNF257	0.0897666	0.0194338	0.0625003	0.0520129	0.0324234	0.0684246	0.012002	0.0653963	0.0317274	0.032488	0.0433973	0.125488	0.0415536	0.0432372	0.0262627	0.0945875	0	0.0450661	0.0437902	0.0552288	0.0415541	0.118206	0	0.0212287	0.0254425	0.0333544	0	0.0699266	0.0244222	0.0559699	0.0360818	0.0428532	0.0482167	0.0341937	0.0474942	0.0297536	0.0258735	0.0342202	0	0.0780619	0.0520895	0.0475082	0.00960488	0	0.0324862	0.049911	0.0306078	0
ZNF676	0.0107492	0	0.00740897	0	0	0	0	0	0	0	0	0	0	0	0	0	0	0	0	0	0	0.00537506	0	0	0.0108024	0	0	0	0	0	0	0	0.00389708	0	0	0	0	0	0	0	0	0	0	0	0	0	0	0
ZNF729	0.0274897	0.0127306	0.0063488	0.00635657	0.0204647	0.0262882	0.0128855	0	0	0	0.00561286	0	0	0	0.00472799	0.0150286	0	0	0.00401958	0.007084	0	0.0140131	0	0.0158885	0.0180498	0	0	0	0	0.0101577	0	0	0.0149014	0.013875	0	0.00595304	0	0	0	0	0.00714675	0	0	0.0265822	0	0	0	0
ZNF98	0.0515155	0.12297	0.195631	0.1336	0.0403696	0.172807	0.0392695	0.172402	0.0600135	0.188034	0.304419	0.243037	0.0493361	0.169878	0.148314	0.157343	0	0.158885	0.127319	0.13264	0.0390406	0.270118	0.0812557	0.158357	0.236321	0.197474	0	0.165325	0.0557719	0.0568476	0.0493506	0.133103	0.170847	0.420099	0.10367	0.138888	0.0625299	0.0484046	0	0.114162	0.0106242	0.143957	0.23199	0	0.351788	0.129673	0.3299	0
ZNF492	0.0248115	0.0102589	0.0178677	0.0076691	0.00870242	0	0.0126487	0.0185681	0.00315802	0.0142778	0.0234803	0	0.0489616	0	0.00876524	0	0	0	0	0.0100289	0.013976	0.0269071	0	0.0397338	0.0299388	0.0318142	0	0.0223176	0.0155292	0.0108018	0.0151293	0.0555583	0.0079372	0.00928277	0.0113911	0.0364822	0.0114032	0.00299146	0	0	0	0.0220024	0.019371	0	0.0157807	0	0	0
ZNF99	0.0301662	0	0.0486375	0.0288553	0.0257228	0.0368546	0.00901877	0.0187868	0.0141328	0.0503966	0.0173828	0.0190634	0	0.0522654	0.0212207	0.0138505	0	0	0.0342167	0	0.0149831	0.0474818	0	0.0374471	0.0210987	0.00322005	0	0.00973611	0	0.00435642	0.00475112	0.0325896	0.0277795	0.0665197	0.0149316	0.0309341	0.0189473	0.0115659	0	0.0278013	0.0166774	0.0365041	0.0173366	0	0.0159522	0	0.0225226	0
ZNF723	0.00701109	0	0.00645485	0.0113705	0	0	0	0.00557818	0.00224768	0	0.00227652	0.00604575	0	0.0191079	0	0	0	0	0	0	0	0.00664056	0	0	0.00872624	0	0	0.00760588	0.017446	0.00547386	0	0.0158668	0	0	0.00403872	0.016943	0.0302763	0	0	0	0.0139993	0	0.012763	0	0.00744306	0.0230913	0	0
ZNF728	0	0.00686836	0.00542984	0.0089908	0.00854132	0.00949761	0.0233518	0.00850426	0.00375353	0	0.00691405	0	0	0	0	0.0150286	0	0	0	0	0	0	0	0.0206608	0.00552388	0	0	0	0	0	0	0	0	0	0	0	0	0.00580914	0	0	0	0	0.00559086	0	0	0.0268196	0	0
ZNF730	0.0172812	0.0497543	0.0515684	0.0571186	0.0462805	0.106423	0	0.0445726	0.0168745	0.0227263	0.0682012	0.0173035	0.0324509	0.033347	0.0498462	0.0431013	0	0.0363723	0.0935139	0.0417306	0	0.0741504	0	0.0776226	0.0506061	0.037094	0	0.0391551	0.0372766	0.0454141	0.0625143	0.0192472	0.0387902	0	0	0.0236464	0.00572486	0.0144355	0	0.0149985	0	0.00923596	0.0752002	0	0.0340898	0.015954	0.120178	0
ZNF724	0.00405844	0.0075802	0.002278	0.0227737	0	0	0	0.00337055	0.00579661	0	0.00977375	0.00635143	0.0151242	0.0580851	0.00804228	0	0	0.0171606	0.00680789	0	0.0136806	0.0336463	0	0.0296783	0.0067053	0	0	0	0	0.00758173	0.0079741	0	0.0160348	0.00961804	0.0219695	0	0.00491635	0.0242568	0	0.0258715	0	0.0167514	0	0	0	0.016181	0	0
AC092329.3	0.198646	0.345248	0.200162	0.0750097	0.115692	0.176657	0.122402	0.218993	0.19804	0.170808	0.162026	0.120569	0.176641	0.140294	0.235189	0.192403	0	0.0778311	0.181457	0.176297	0.193792	0.231419	0	0.208818	0.131381	0.109834	0	0.153718	0.0909563	0.252103	0.306435	0.310397	0.196185	0.124761	0.243648	0.246145	0.0981818	0.224937	0	0.246466	0.172724	0.196818	0.219612	0.0594927	0.113478	0.230814	0.0408934	0
ZNF91	1.56619	1.43524	1.56115	1.16881	1.20355	1.40071	1.45397	1.52175	1.45747	1.57276	1.48003	1.46395	1.54371	1.43623	1.44414	1.30392	0	1.31146	1.26787	1.41956	1.46564	1.77849	1.81417	1.50029	1.38224	1.40042	0	1.34147	1.10957	1.32388	1.38978	1.62285	1.40741	1.4986	1.46287	1.46088	1.42188	1.43467	0	1.53309	1.26604	1.31928	1.36675	1.41771	1.2626	1.49069	1.57734	0
ZNF675	0.434717	0.441772	0.566712	0.412063	0.52934	0.469478	0.595489	0.459192	0.533466	0.410554	0.4608	0.539855	0.403298	0.571841	0.421683	0.458362	0	0.371319	0.349109	0.360516	0.448387	0.757356	0.209066	0.664793	0.373292	0.451121	0	0.560368	0.454645	0.340329	0.613945	0.948521	0.484792	0.540705	0.664034	0.517122	0.630849	0.613121	0	0.65215	0.330289	0.517358	0.504858	0.311669	0.583311	0.310477	0.56892	0
ZNF681	0.108535	0.101046	0.125139	0.0703007	0.0858516	0.0939291	0.0525419	0.175984	0.0971609	0.113911	0.102249	0.110081	0.0723903	0.219288	0.0906053	0.0779162	0	0.0646873	0.0879936	0.122381	0.0906827	0.106896	0	0.110697	0.0626563	0.0458723	0	0.115166	0.0454234	0.0706439	0.0884961	0.0862265	0.0731758	0.0758693	0.0638952	0.0974753	0.103588	0.0632079	0	0.146879	0.036397	0.0838332	0.138205	0.0750213	0.0591088	0.100828	0.229525	0
ZNF726	0.0397086	0.0370032	0.0743234	0.0326985	0.0569311	0.0398734	0.05162	0.0599393	0.0295806	0.0443177	0.0474291	0.0577324	0	0.059778	0.0169439	0.0383344	0	0.0668425	0.0438454	0.0102149	0.0333786	0.07779	0	0.0561168	0.0241597	0.0551038	0	0.0155278	0.0341825	0.0455082	0.0359111	0.0543865	0.0428222	0.0561862	0.0434541	0.0183682	0.049551	0.0337688	0	0.0795663	0.0550262	0.0267302	0.0467258	0	0.0548029	0.0281646	0.0398976	0
ZNF254	0.804747	0.813296	0.75342	0.658107	0.589007	0.835924	0.58464	0.876327	0.744525	0.915192	0.654008	0.715857	0.742647	0.97028	0.797326	0.768753	0	0.83115	0.844197	0.710661	0.807951	0.956611	0.793192	0.809681	0.686976	0.769307	0	0.768883	0.74735	0.619881	0.784622	0.77942	0.777114	0.779601	0.643248	0.754103	0.69826	0.894485	0	0.940306	0.8056	0.718445	0.818886	0.494796	0.639371	0.840375	1.05953	0
UQCRFS1	0.134127	0.168663	0.275404	0.242003	0.264254	0.267509	0.490299	0.501309	0.248236	0.183897	0.143141	0.136708	0.108916	0.377132	0.25117	0.397085	0	0.336581	0.391454	0.112835	0.219289	0.289796	0	0.537863	0.223099	0.0972327	0	0.231654	0.243228	0.122697	0.269558	0.411797	0.216205	0.183101	0.0730019	0.132368	0.450345	0.372679	0	0.26405	0.174567	0.292652	0.291804	0.0986159	0.16848	0.311946	0.21521	0
VSTM2B	0.471566	0.713863	0.815581	0.703146	1.06018	0.743664	0.874289	0.926108	1.1	0.91156	0.702699	0.613626	0.827784	0.677609	0.836046	1.00717	0	0.704854	0.692219	0.741931	0.684371	0.674964	0.394205	1.12321	0.7101	0.476689	0	0.679954	0.377185	0.744208	0.95163	0.816026	0.628431	0.672689	0.447718	1.07609	0.900676	0.956114	0	0.706284	1.10709	0.524416	0.669059	0.840248	0.694571	1.63914	1.03606	0
POP4	0.037369	0.0504414	0.0899175	0.0615586	0.0435201	0.0798391	0.106275	0.139475	0.0756094	0.0599678	0.0938801	0.0735701	0.0276899	0.0754426	0.112044	0.0931826	0	0.130492	0.0891027	0.0680645	0.110639	0.0894273	0	0.119662	0.0641895	0.0530017	0	0.040739	0.069695	0.0630894	0.0589834	0.11878	0.0581117	0.0469308	0.0641796	0.0384869	0.118691	0.0763362	0	0.114658	0.146755	0.0306563	0.0942556	0.0863338	0.124304	0.199769	0.0398976	0
PLEKHF1	0	0	0.0167758	0.0048907	0	0.0158766	0	0	0.00694722	0.0142778	0	0.00695183	0	0	0	0.0108931	0	0	0.0152249	0.00428685	0.00298124	0.0068238	0	0	0.0209768	0.00983312	0	0.00857409	0	0.00436313	0.00410623	0.0105586	0.0096288	0	0	0	0.00758553	0.019751	0	0.00711629	0.0111226	0	0	0	0.00605137	0.0714676	0	0
C19orf12	0.72267	0.753817	0.835148	0.73233	0.707523	0.592015	0.648435	0.795408	1.03585	0.700215	0.76943	0.790043	0.664812	0.797093	1.04406	1.09151	0	0.857321	0.67204	0.993429	0.686968	0.910018	0.942344	1.05772	0.631105	0.668337	0	0.496023	0.441919	0.588544	0.82151	1.14763	0.809049	0.782768	0.80332	0.736624	0.612272	0.764165	0	0.676195	0.94781	0.552914	0.758334	0.331846	0.411257	1.13237	0.955389	0
CCNE1	0.025264	0.00664769	0.0509229	0.0138119	0.03392	0.0361057	0.0582479	0.0476591	0.0438102	0.0339321	0.0398492	0.0785606	0.00879058	0.081536	0.0303586	0	0	0.0622466	0.0278325	0.0153564	0.045275	0.0422732	0	0.0377712	0.0382575	0.0292362	0	0.0417613	0.0168522	0.0391575	0.0550106	0.0450601	0.0280795	0.0195735	0.0242038	0.0410527	0.0329379	0.0345616	0	0.0486121	0.0247979	0.0619368	0.0314853	0.0299711	0.0259602	0.0730684	0.0569221	0
URI1	0.631393	0.72747	0.804958	0.775503	0.713139	0.884048	0.977926	0.752532	0.64232	0.55792	0.673815	0.513846	0.432602	0.853575	0.623967	0.690184	0	0.703179	0.817763	0.748293	0.775337	0.880297	0.295262	1.00952	0.668773	0.559268	0	0.803609	0.546273	0.752005	0.609017	0.785927	0.670564	0.735665	0.467874	0.645596	0.721883	0.918536	0	0.731267	0.418233	0.393553	0.652267	0.645906	0.64341	0.557153	0.408058	0
ZNF536	0.115543	0.16273	0.0787493	0.0987598	0.0952677	0.137246	0.109963	0.0801642	0.0625963	0.157814	0.045786	0.0771188	0.0112564	0.092369	0.150062	0.160849	0	0.0999554	0.113874	0.0588668	0.180082	0.106578	0	0.110848	0.0716947	0.141819	0	0.0745947	0.145288	0.112047	0.0806873	0.0984608	0.0749626	0.0711228	0.0639651	0.055824	0.0632627	0.0568633	0	0.0475703	0.0595827	0.0457222	0.051936	0.0768409	0.0835678	0.0772159	0.17173	0
TSHZ3	0.175345	0.224587	0.182143	0.141077	0.260175	0.179833	0.278616	0.24473	0.191556	0.120112	0.117738	0.0552851	0.150451	0.115034	0.239191	0.0792459	0	0.185157	0.178173	0.123773	0.166287	0.217536	0	0.258598	0.16637	0.0969799	0	0.242025	0.079568	0.214208	0.30808	0.188202	0.144756	0.130479	0.187356	0.293387	0.214269	0.27746	0	0.365917	0.253281	0.174234	0.179969	0.333382	0.297312	0.327966	0.27232	0
ZNF507	0.457346	0.295267	0.380121	0.36958	0.278855	0.286806	0.444804	0.443651	0.377109	0.291018	0.406696	0.295834	0.210166	0.455427	0.254135	0.348481	0	0.37391	0.366617	0.333653	0.390032	0.428663	0.167656	0.436948	0.389213	0.430557	0	0.495647	0.315836	0.346229	0.385055	0.420263	0.349842	0.31444	0.288382	0.36263	0.408013	0.4016	0	0.35516	0.182645	0.415907	0.33382	0.218146	0.384835	0.518477	0.399358	0
DPY19L3	0.241983	0.176199	0.377459	0.172369	0.204803	0.278976	0.568399	0.345624	0.210635	0.401894	0.23836	0.184677	0.264449	0.310883	0.298203	0.149199	0	0.258921	0.289614	0.216414	0.244659	0.376261	0	0.196902	0.241018	0.250968	0	0.2488	0.192014	0.275484	0.461488	0.307461	0.401639	0.321504	0.291632	0.226669	0.392883	0.417364	0	0.389375	0.120659	0.414082	0.44348	0.248225	0.284766	0.430315	0.148841	0
PDCD5	0.258983	0.203275	0.260732	0.277281	0.332471	0.202851	0.623838	0.408733	0.208801	0.0889009	0.253304	0.189456	0.254929	0.369655	0.312881	0.385973	0	0.308899	0.239165	0.196068	0.182975	0.38534	0.284538	0.370581	0.231209	0.217079	0	0.20575	0.257922	0.231565	0.206474	0.430756	0.241014	0.139062	0.227868	0.245011	0.350336	0.203458	0	0.229234	0.159099	0.298202	0.349523	0.142559	0.269497	0.363304	0.227126	0
ANKRD27	0.798725	0.780987	0.895217	0.777807	0.649892	0.667776	0.886396	0.72366	0.850202	0.764237	0.619294	0.831854	0.89367	0.817252	0.908725	1.123	0	0.835851	0.769867	1.03408	0.633479	1.18332	0.423842	0.893069	0.66017	0.721809	0	0.447773	0.6594	0.736519	0.899198	1.13603	0.93054	0.97961	0.750241	0.771798	0.825826	0.804091	0	0.851747	0.760351	0.737668	0.754439	0.469946	0.825708	1.16251	1.24964	0
RGS9BP	0	0.00518658	0	0	0	0	0.0122191	0	0	0	0.00230193	0	0	0	0	0	0	0	0.00906214	0	0	0.00396298	0	0.0149101	0	0	0	0	0	0	0	0	0.00321583	0	0	0	0	0	0	0	0	0.00580801	0	0	0	0	0	0
NUDT19	0.0766209	0.0518681	0.14267	0.0514407	0.100884	0.0572774	0.148822	0.127672	0.152078	0.127447	0.054158	0.137618	0.0318485	0.0822071	0.107372	0.0288916	0	0.0993775	0.0895722	0.0823759	0.0841281	0.137163	0.108665	0.10615	0.0841057	0.0518178	0	0.0665763	0.0745335	0.0579843	0.0865782	0.107556	0.0949124	0.165401	0.04118	0.113342	0.128838	0.0802976	0	0.108393	0.102096	0.090581	0.0768762	0.0565533	0.0882697	0.137621	0	0
TDRD12	0.0186279	0.0103781	0.0446596	0.0501855	0.0296051	0.0404324	0.0133704	0.0269957	0.0199029	0.0085361	0.0250991	0.0593906	0.0231402	0.0191079	0.0452065	0.0598666	0	0	0.0332147	0.103359	0.084147	0.0228247	0	0.0364138	0.0256011	0.0296862	0	0.0364255	0.0155786	0.0100582	0.0415334	0.0292687	0.0481365	0.0430096	0.0064281	0.0215816	0	0.0334748	0	0.0292278	0	0	0.0492483	0.0729361	0.0077405	0.0488102	0	0
SLC7A9	0.0287173	0.0269634	0.0815258	0.0843379	0.0668453	0.0435764	0.0830957	0.0740143	0.0702842	0.0932805	0.0678719	0.0871955	0.0135269	0.0232505	0.0826567	0.00794148	0	0	0.0705877	0.0998664	0.0543526	0.0482421	0	0.0331185	0.0684738	0.0344189	0	0.0370628	0.0316348	0.0444543	0.0581192	0.0532389	0.0929281	0.0970229	0.0453586	0.0186711	0.0511647	0.105609	0	0.107601	0.0309676	0.0547719	0.0284869	0.0781838	0.0832398	0.117534	0.0408934	0
CEP89	0.577052	0.696414	0.620975	0.616875	0.546732	0.519477	0.58276	0.601139	0.759766	0.528987	0.525711	0.816392	0.769014	0.892032	0.783697	0.733507	0	0.758697	0.388948	0.617312	0.690734	0.801318	0.256946	0.774068	0.451825	0.407524	0	0.291424	0.504332	0.525768	0.625132	0.753984	0.692975	0.522353	0.557218	0.886668	0.606969	0.660609	0	0.626861	0.532543	0.527674	0.552934	0.57731	0.561404	0.762928	0.84859	0
FAAP24	0.0174549	0	0.027797	0.0144233	0.0077022	0	0.0128855	0.00756809	0.00579495	0.00442902	0.00324593	0.00764304	0	0	0.0264604	0.0264401	0	0.0241956	0.0139555	0.00592215	0.00395693	0.0277019	0	0.0141557	0.00751672	0	0	0.00746936	0.00794048	0.00794098	0.0100731	0.0541294	0.00371519	0	0.0136456	0	0	0.0117075	0	0.0107605	0.0262814	0	0.0436896	0	0.0226483	0	0	0
RHPN2	0.0544333	0.0408923	0.0809288	0.0803895	0.0641192	0.0314355	0.00901877	0.0936893	0.0350496	0.0176224	0.0284833	0.0323985	0.010734	0.0854062	0.0559945	0.066996	0	0.072406	0.0675451	0.118942	0.0520306	0.100971	0	0.11867	0.0400818	0.0263504	0	0.0480197	0.0521781	0.061152	0.0583218	0.158053	0.0386477	0.0355636	0.0469376	0.0617105	0.0613543	0.0515374	0	0.0729318	0.114204	0.0403657	0.0610523	0.0567665	0.0252964	0.166952	0.0540098	0
GPATCH1	0.168381	0.084198	0.212403	0.194029	0.119002	0.123562	0.146573	0.187639	0.131605	0.163365	0.0925018	0.10596	0.211575	0.266961	0.20059	0.262571	0	0.110698	0.165253	0.169771	0.195409	0.228519	0	0.256715	0.145712	0.142469	0	0.138688	0.162389	0.0877025	0.171371	0.199719	0.202497	0.212026	0.162305	0.18641	0.135717	0.18593	0	0.15935	0.209562	0.155798	0.19696	0.0982572	0.163892	0.219913	0.106617	0
WDR88	0.0322914	0.0581814	0.0931421	0.160663	0.16749	0.0780613	0.0201916	0.0744705	0.064524	0.020846	0.0277474	0.0607556	0.0219266	0.0773529	0.0383894	0.0833833	0	0.12152	0.0610308	0.08791	0.0801522	0.0550971	0.0931714	0.186935	0.039939	0.0747338	0	0.0133843	0.0725621	0.0810298	0.0212282	0.0682706	0.0433416	0.0195354	0.0260249	0.0587352	0.0359395	0.0416077	0	0.0475101	0.0206925	0.0310251	0.124926	0	0.0629418	0.0786368	0.0398976	0
LRP3	0.345355	0.383286	0.448967	0.360263	0.395305	0.253919	0.547033	0.456195	0.538917	0.340393	0.317803	0.349062	0.378267	0.534355	0.463389	0.489332	0	0.265247	0.462713	0.465694	0.492055	0.487261	0.404759	0.628116	0.363706	0.370081	0	0.386635	0.232942	0.276949	0.497025	0.475229	0.447049	0.365058	0.245951	0.33068	0.498391	0.614796	0	0.407548	0.507818	0.25771	0.330043	0.411838	0.35743	0.239511	0.527574	0
SLC7A10	0.00482588	0	0	0.0258548	0	0	0.0138248	0.00401498	0	0	0	0	0	0	0	0	0	0	0.00540554	0.0128514	0	0.00838131	0	0.0219396	0.0100556	0	0	0	0.00859013	0.00879872	0	0.00889199	0.00614003	0	0	0.0161424	0.0123894	0	0	0	0	0	0.00575375	0	0	0	0	0
CEBPA	0.0103772	0.0289109	0.0284747	0	0.0331087	0.0249075	0.0616721	0.0333338	0.0307674	0.00827603	0.0208261	0.00681766	0.0156864	0.063103	0.0174455	0.0250689	0	0	0.0343055	0.00638613	0.00451952	0.0154449	0	0	0.0238414	0.027645	0	0.00746936	0.0118799	0.021521	0.0556094	0.09414	0.013677	0.0308287	0.0274077	0.0135942	0.0483423	0.0332406	0	0.0309861	0	0.0222891	0.0277219	0	0.00927079	0.0520876	0.0215888	0
CEBPG	0.0996634	0.108842	0.1369	0.0617132	0.0832545	0.186801	0.480026	0.146964	0.185704	0.110727	0.143849	0.173512	0.073107	0.171716	0.137935	0.107191	0	0.174851	0.185813	0.115864	0.118506	0.311356	0	0.233961	0.153675	0.161633	0	0.196576	0.106506	0.104131	0.229438	0.28587	0.174028	0.0970567	0.115916	0.0592721	0.173158	0.221933	0	0.172395	0.159178	0.199277	0.187651	0.0712872	0.219765	0.0994569	0.0747192	0
PEPD	0.219898	0.266051	0.299255	0.376061	0.29408	0.233698	0.309548	0.272146	0.347196	0.19125	0.267121	0.297499	0.107736	0.423325	0.241599	0.435547	0	0.295678	0.283822	0.232258	0.268641	0.378064	0.24861	0.49115	0.220115	0.192797	0	0.220275	0.173476	0.203908	0.292563	0.239099	0.300947	0.357143	0.234391	0.280932	0.258103	0.401695	0	0.323302	0.348351	0.352046	0.151994	0.0908183	0.20671	0.313594	0.347727	0
CHST8	0.0271309	0.0572203	0.102366	0.1557	0.157919	0.064541	0.100631	0.042004	0.0484313	0.0079192	0.0255866	0.0787131	0.0299963	0.138977	0.0178324	0.0389446	0	0.0206419	0.0149514	0.0111456	0.0533313	0.0391397	0.216002	0.160479	0.0328475	0.0297516	0	0.0772742	0.00716838	0.0557765	0.116411	0.0999529	0.0241628	0	0.0369014	0.0704074	0.00957544	0.0862303	0	0.048735	0.0470234	0.0479539	0.102059	0.0135814	0.0390078	0.00969492	0.043523	0
KCTD15	0.00583643	0.0379927	0.0100705	0.0191776	0.0353795	0.013954	0.0215021	0.0281695	0.0153419	0.00691142	0.00788165	0.0227742	0	0.024035	0	0	0	0.0949962	0.00516889	0.0280123	0.0143844	0.0268122	0	0.0132178	0.01616	0.0306006	0	0	0.0388305	0.0152506	0.0158204	0.0361239	0.0206696	0	0.0203171	0.0175343	0.0323884	0.0252051	0	0.0526174	0.00931098	0.0109664	0	0.0258645	0.0186891	0	0.0657859	0
LSM14A	1.05228	1.00116	1.04475	0.888523	1.07285	1.11502	1.03838	1.01345	0.986864	1.00264	0.951341	1.01107	0.904979	1.05333	0.980044	1.09527	0	0.880508	0.964035	0.857027	1.04767	0.98061	0.377129	0.977245	1.04082	0.876118	0	1.04028	0.750959	0.820736	0.964751	1.17329	1.02551	1.09919	0.925711	1.0507	0.981354	1.0771	0	1.04808	0.984441	0.92796	0.998968	0.719659	0.994068	1.1101	1.15326	0
KIAA0355	0.341986	0.29486	0.441542	0.386845	0.348139	0.339506	0.565331	0.371438	0.474595	0.44001	0.244704	0.401079	0.349893	0.368485	0.509089	0.510039	0	0.452869	0.420705	0.357744	0.418906	0.464834	0.279495	0.488554	0.288505	0.278116	0	0.30783	0.304948	0.280729	0.391943	0.408522	0.39113	0.431138	0.328098	0.391594	0.447744	0.454624	0	0.355345	0.451331	0.253054	0.451274	0.310535	0.315352	0.405285	0.583114	0
GPI	0.719938	0.940945	1.07809	0.880478	0.741839	0.623346	1.08748	1.09936	1.28504	0.954983	0.941344	0.951762	1.06949	1.38415	1.25839	0.966532	0	0.87535	0.748611	0.922866	0.96647	1.17643	1.1651	1.15552	0.695726	0.655931	0	0.613578	0.627056	0.837981	1.00995	1.17384	1.02275	0.825087	0.96657	1.29588	1.06044	1.20383	0	1.07944	1.46027	0.888376	0.89858	0.590639	0.772432	1.13736	1.26797	0
AC092073.1	0.00230045	0	0	0.00842729	0.0135529	0.00865521	0	0.0142872	0	0.010509	0.00459083	0	0.0159155	0	0.00573024	0	0	0	0	0.00892946	0	0.0113969	0	0.0215586	0.00597137	0.0119537	0	0	0.00977988	0.0127406	0.00914057	0	0	0	0	0.00482068	0	0.00580566	0	0	0	0	0.0126499	0	0.00843492	0	0	0
PDCD2L	0.0944477	0.0754549	0.0757201	0.0898189	0.0275073	0.0729246	0.0589449	0.0398787	0.0416866	0.0263287	0.0533227	0.029519	0.0136665	0.122207	0.076073	0.0118642	0	0.131273	0.124777	0.0453043	0.0735633	0.091771	0.121065	0.107137	0.0368513	0.0346269	0	0	0.0623219	0.0430615	0.0860352	0.116338	0.0346305	0.061643	0.0651177	0.0271986	0.13323	0.0794679	0	0.0647916	0.0692415	0.0852185	0.0701701	0.0135814	0.0613816	0.0480303	0.0828574	0
UBA2	0.563463	0.56153	0.894811	0.603649	0.437586	0.754197	0.761524	0.751315	0.775181	0.761471	0.674556	0.679501	0.422041	0.958759	0.720508	0.823535	0	0.637225	0.796493	0.603454	0.842637	1.10139	0.239121	0.903921	0.566636	0.667312	0	0.733463	0.687455	0.502345	0.718419	0.993104	0.769583	0.801057	0.749093	0.628596	0.84689	0.83189	0	0.727767	0.648771	0.625098	0.772762	0.608305	0.633158	0.82252	0.649715	0
WTIP	0.0426589	0.048126	0.0312686	0.0303768	0.0248259	0.0359955	0.0394019	0.043926	0.043793	0.0368259	0.0219073	0.0184601	0.0227044	0.0906194	0.0262497	0.0369278	0	0.0463457	0.0568126	0.0209129	0.0489401	0.0564803	0	0.0975266	0.0130549	0.00255136	0	0.0175171	0.0270609	0.028922	0.0359151	0.0653611	0.0465615	0	0.0328053	0.0474924	0.0392431	0.0580694	0	0.0419449	0.0301923	0.0337968	0.123603	0	0.052764	0.0643658	0.0324577	0
SCGB2B2	0.310687	0.346679	0.253852	0.188048	0.254199	0.262674	0.301568	0.388939	0.338426	0.278466	0.386981	0.263906	0.298436	0.29044	0.485191	0.384902	0	0.261859	0.29262	0.381113	0.325758	0.37369	0.0864006	0.373921	0.2836	0.225193	0	0.23563	0.269037	0.362653	0.320485	0.338151	0.39446	0.420898	0.378245	0.305957	0.297781	0.441523	0	0.280854	0.259615	0.278606	0.252267	0.102564	0.321915	0.43999	0.163199	0
ZNF302	0.453939	0.379238	0.634008	0.497749	0.462966	0.384044	1.04705	0.924788	0.556687	0.483789	0.429547	0.3864	0.24209	0.870749	0.454383	0.628145	0	0.580267	0.725752	0.391251	0.733303	0.939593	0.214888	0.890891	0.381583	0.405626	0	0.553686	0.435184	0.40966	0.617926	1.06523	0.645585	0.575066	0.330033	0.28743	0.749457	0.757291	0	0.626543	0.308819	0.580001	0.827207	0.125101	0.478078	0.921279	0.570898	0
ZNF181	0.0927326	0.0319101	0.0837602	0.0334893	0.0126342	0.0821575	0.0874307	0.143253	0.0857041	0.0705958	0.0848371	0.0653342	0.0637813	0.0440544	0.0842192	0.0378081	0	0.0464307	0.0976062	0.0382993	0.0980977	0.120228	0	0.125379	0.0283576	0.0804997	0	0.0955884	0.0263558	0.0593076	0.114912	0.103265	0.0862182	0.100508	0.0679573	0.0879363	0.117975	0.1213	0	0.0489225	0.0648367	0.0680804	0.0618714	0.0606305	0.095192	0.0626983	0.0835315	0
ZNF599	0.00550178	0	0.00268427	0	0.00898664	0	0.0108351	0.0189591	0.00792899	0.0182378	0.00671051	0	0	0	0	0.0206039	0	0	0.0116214	0.0100289	0.00939939	0.00921347	0	0.0307986	0.0125388	0.00828802	0	0	0.015726	0.00621445	0.0149875	0	0.00497607	0	0	0	0	0	0	0.017446	0.0217058	0	0.0228259	0	0	0	0	0
ZNF30	0.14615	0.0907698	0.297317	0.151954	0.165285	0.0996777	0.334556	0.297277	0.232693	0.183587	0.0927433	0.117194	0.145003	0.368902	0.331228	0.352998	0	0.205813	0.236403	0.187702	0.21451	0.32464	0.0812557	0.37226	0.165033	0.18182	0	0.080536	0.123197	0.105661	0.270374	0.264092	0.244056	0.200047	0.137231	0.296232	0.287765	0.301649	0	0.272503	0.135249	0.171407	0.383502	0.0624075	0.18428	0.246787	0.277875	0
ZNF792	0	0	0.00492454	0	0	0	0.0131167	0.00683575	0.0184106	0	0	0.00823625	0	0	0.00760188	0	0	0	0	0	0	0.00560323	0	0	0	0	0	0	0	0	0.00401093	0	0.0077977	0	0	0	0	0	0	0.016077	0	0	0.00362402	0	0	0	0.0441971	0
GRAMD1A	0.168803	0.232694	0.212192	0.161788	0.215459	0.120778	0.245498	0.206653	0.230302	0.171725	0.152168	0.155936	0.170599	0.315957	0.289874	0.20149	0	0.193147	0.198546	0.195598	0.17565	0.217932	0.059801	0.308025	0.188407	0.128011	0	0.187287	0.0929787	0.135507	0.268758	0.268076	0.170605	0.207472	0.140567	0.16317	0.207644	0.187627	0	0.215763	0.286361	0.177389	0.218334	0.133313	0.174564	0.257502	0.260179	0
SCN1B	0.330612	0.331232	0.475961	0.22747	0.361011	0.352548	0.881553	0.501208	0.479529	0.374847	0.337706	0.448055	0.555133	0.231497	0.459162	0.473738	0	0.554559	0.642214	0.453072	0.589246	0.498101	0.66345	0.518086	0.389434	0.365556	0	0.564399	0.463577	0.282862	0.480363	0.373862	0.456821	0.402805	0.247404	0.373091	0.503271	0.521363	0	0.444706	0.314258	0.41835	0.377132	0.367012	0.407	0.528536	0.498564	0
HPN	0.0368294	0.0439178	0.0385848	0.0198413	0.0394637	0.0747847	0.0308463	0.0355102	0.0619842	0.0481082	0.0329318	0.0588723	0.0274167	0.0775591	0.0390743	0.039555	0	0.0312925	0.0525786	0.0724738	0.0602621	0.0308934	0	0.0539821	0.0330674	0.00401915	0	0.0090294	0.00730729	0.0260874	0.0153259	0.0425999	0.0387193	0.013278	0.0194883	0.0907836	0.0119453	0.04407	0	0.025543	0.0588643	0.0168443	0.0241198	0.0285347	0.00744306	0.238912	0.231605	0
FXYD3	0	0	0.00270288	0	0	0	0.0146016	0.00531815	0.00286623	0	0.00326587	0	0	0	0	0	0	0	0.0064849	0	0	0.0049723	0	0	0	0	0	0	0	0	0	0	0.00905412	0	0	0	0	0	0	0	0	0	0	0	0	0	0	0
LGI4	0.491465	0.599913	0.540429	0.393719	0.322125	0.647392	0.632437	0.681255	0.893801	0.580679	0.66684	0.388241	0.455073	0.539474	0.404684	0.56891	0	0.974233	0.720145	0.637758	0.662682	0.599666	0.569405	0.680054	0.53281	0.475212	0	0.674175	0.349317	0.29709	0.699912	0.470726	0.816343	0.578101	0.454499	0.669176	0.571706	0.529847	0	0.51287	0.482045	0.711825	0.687777	0.644628	0.533736	0.783326	0.833027	0
FXYD1	0.0203005	0.0292865	0.0845504	0.148897	0.233674	0.0833564	0.147834	0.124608	0.127423	0.0300175	0.0735684	0.0525878	0.0519054	0.130163	0.0693076	0.131041	0	0.182802	0.136185	0.086476	0.0791217	0.0303595	0	0.193409	0.0249739	0.0718711	0	0.119723	0.0898455	0.052556	0.179518	0.137129	0.0672715	0.047991	0.0304559	0.0635617	0.111526	0.0832542	0	0.0680532	0.0807376	0.0607336	0.0850462	0.103583	0.10054	0.0828614	0.0750783	0
FXYD7	0.296491	0.334573	0.562646	0.422899	0.440652	0.452423	0.44647	0.564341	0.674156	0.373618	0.459737	0.300461	0.629408	0.599357	0.485097	0.723709	0	0.711397	0.666395	0.50116	0.528994	0.600812	0.256151	1.02427	0.559495	0.44294	0	0.223238	0.230042	0.296178	0.343565	0.289232	0.353088	0.359841	0.265395	0.474088	0.403473	0.38202	0	0.48726	0.626493	0.401625	0.368745	0.333426	0.338064	0.712833	0.727651	0
FXYD5	0.0193404	0.0882322	0.0420957	0.0456432	0.0957535	0.0561042	0.0191176	0.0571723	0.0833208	0.0490067	0.0489984	0.0339821	0.0992013	0.0462531	0.0283024	0.0463338	0	0.0152963	0.0280063	0.0714542	0.053037	0.0219311	0.110744	0.0382503	0.0374655	0.027147	0	0.00747237	0.00794048	0.055083	0.06487	0.0191232	0.0409243	0.0187931	0.0266215	0.113877	0.0127354	0.0516822	0	0.00723514	0.0891893	0.0255528	0.00762668	0.062469	0.0373339	0.071861	0.160591	0
FAM187B	0.00882311	0	0.0019261	0.00621173	0	0	0.0186072	0	0	0	0	0	0	0	0	0	0	0	0	0	0	0.00191294	0	0	0.00459454	0	0	0	0.00913003	0	0.00329566	0	0	0	0	0	0	0.00697784	0	0.0109106	0	0	0	0	0.00613332	0	0	0
LSR	0.0234778	0.0544721	0.0486967	0.0520743	0.0646685	0.0158766	0.0126645	0.0217796	0.052367	0.0248699	0.0147959	0.00823625	0	0.147095	0	0.0309568	0	0.0246732	0.0218343	0	0.0416009	0.0259875	0	0.0409204	0.0296506	0.0233513	0	0.0180191	0.0112349	0.0397658	0	0.0422641	0.00665295	0	0	0.0494286	0.0201892	0.0176957	0	0.0319759	0.0398448	0	0.00548759	0	0.00682507	0.0329472	0.0441115	0
USF2	0.19946	0.181343	0.295397	0.181516	0.233553	0.203397	0.528611	0.452631	0.336381	0.238388	0.373724	0.307371	0.313449	0.340516	0.333831	0.268331	0	0.390689	0.371012	0.336925	0.385378	0.355856	0.222397	0.237801	0.403709	0.194134	0	0.222182	0.27554	0.17716	0.405048	0.439904	0.351281	0.269205	0.195161	0.284549	0.417141	0.453191	0	0.29892	0.188716	0.229176	0.24565	0.191972	0.291001	0.320329	0.106198	0
HAMP	0	0	0	0.00849454	0	0.0180511	0	0.0156684	0.0109718	0	0	0	0	0	0	0	0	0	0	0	0	0.00600428	0	0	0.00412153	0	0	0.00805849	0	0.00576345	0	0	0.00181818	0	0	0	0	0	0	0	0	0.00982245	0.00644666	0.0176502	0	0	0.0840948	0
MAG	0.0191237	0.0451754	0.038542	0.0790413	0.0307765	0.0296221	0.0283413	0.0192113	0.0369706	0.00823953	0.028809	0.0150347	0.0658823	0	0.0108943	0.00794148	0	0.0252057	0.0285153	0.00594434	0.0344036	0.0547443	0.122578	0.0475544	0.0290473	0.0364219	0	0.0304022	0.0232064	0.0407597	0.0493092	0.0186246	0.0318256	0.0107117	0.0162938	0.0179754	0	0.0274158	0	0.00632086	0.0259525	0	0.0212174	0.0257927	0.0344172	0.0588115	0.0441971	0
CD22	0.0190648	0.023814	0.0401632	0.0466573	0.0328011	0.0582172	0.033594	0.0361221	0.0787549	0.0593699	0.0498365	0.0146563	0.0643089	0	0.0283616	0	0	0.0612084	0.0316533	0.0223491	0.0552264	0.0495245	0.059801	0.0567124	0.00950749	0.00567027	0	0.0491516	0.0291492	0.0189695	0.0384378	0.014638	0.0371377	0.0308592	0	0.0412123	0.0101013	0.0294337	0	0.0191543	0.0081324	0.0279467	0.0336864	0	0.0186042	0.108128	0.0755902	0
FFAR1	0	0	0	0	0	0	0	0	0	0	0	0	0	0	0	0	0	0	0	0.00508849	0	0	0	0	0	0	0	0	0	0	0	0	0	0	0	0	0	0	0	0	0	0	0	0	0	0	0	0
FFAR2	0	0	0.00268427	0.00475447	0	0	0	0	0	0	0	0	0	0	0	0	0	0	0	0	0	0	0	0	0.006223	0	0	0	0.0152037	0.00552074	0	0	0	0	0	0	0.00595202	0.00885942	0	0	0	0	0.00877197	0	0	0	0	0
KRTDAP	0.00639256	0.0351225	0	0	0	0	0	0	0.0170289	0	0.00895414	0	0	0	0	0.0218174	0	0	0	0	0	0.0121945	0	0	0.00523156	0	0	0.0466516	0.0228701	0	0.0060503	0	0.00800219	0.0210784	0	0	0.00426256	0	0	0	0	0	0	0	0	0	0	0
DMKN	0.205881	0.129829	0.127929	0.0634941	0.090028	0.151241	0.0309167	0.25122	0.11314	0.149857	0.0597605	0.078543	0.0631776	0.255641	0.144345	0.0727711	0	0.227269	0.13912	0.107779	0.145541	0.27975	0	0.108128	0.0943753	0.058163	0	0.15345	0.18824	0.0761108	0.112783	0.122665	0.154461	0.040911	0.0419994	0.0690405	0.0883757	0.162727	0	0.111409	0.158567	0.0811921	0.133739	0.040596	0.0783485	0.0839876	0.117858	0
SBSN	0.0074592	0	0.00394663	0	0	0.00855708	0.0121474	0	0	0	0	0	0.00879058	0	0.00681148	0	0	0	0.00521518	0	0	0.00366877	0.0931714	0	0	0.0105795	0	0.0119502	0	0	0.0112097	0	0.00625181	0	0	0	0	0	0	0	0	0.00714929	0.00731327	0	0.0153171	0	0	0
GAPDHS	0	0.0105684	0.024032	0.0417895	0.0168168	0.00740296	0.0260607	0.0125136	0	0.0290112	0.00889628	0	0	0.0491929	0.0113242	0	0	0	0.0163317	0.0219259	0.0218524	0.0246791	0	0.0220202	0.00801285	0	0	0.00760588	0.0281241	0.0186932	0.0228199	0.0234997	0.0139999	0.0107885	0	0.00595304	0	0	0	0.0132256	0	0	0.0446789	0.0264553	0	0.0232191	0	0
TMEM147	0.0356584	0.0880752	0.0868811	0.100408	0.0726369	0.0733598	0.154354	0.0372734	0.0668586	0.0233079	0.0514808	0.0279036	0.0605155	0.0751303	0.100977	0.0938263	0	0.208801	0.0879469	0.0718764	0.073747	0.0809203	0	0.12212	0.138673	0.0561524	0	0.13141	0.0460955	0.0534243	0.113162	0.0894875	0.0799533	0.0513011	0.073568	0.0120508	0.104295	0.0872915	0	0.0284137	0.0687866	0.067749	0.0686609	0.0903267	0.0656465	0.0669549	0.245376	0
ATP4A	0.0216346	0	0.0049029	0.0104922	0	0.00927743	0	0.0294017	0.00342662	0	0.00296729	0.00582317	0	0.0193681	0.0131321	0	0	0	0.00821744	0.0178734	0.0214657	0.00767106	0	0.0359282	0	0.00795246	0	0.0220032	0.0234417	0	0.0183417	0.0107992	0.00398178	0	0	0	0	0	0	0	0	0	0.00206573	0	0	0.0487591	0.0215888	0
HAUS5	0.0264966	0.0225541	0.065255	0.0662503	0.0321764	0.068447	0.139335	0.104762	0.0645525	0.0476579	0.0302071	0.0383532	0.0472441	0.0905592	0.0674269	0.0498149	0	0.0895818	0.0987948	0.0649474	0.0423715	0.0846489	0	0.0160213	0.0262169	0.0325406	0	0.0431778	0.0807863	0.048024	0.0735445	0.0632849	0.0570491	0.142087	0.0225892	0.0678031	0.0454986	0.0584159	0	0.0187263	0.0584805	0.0447111	0.0405417	0.0371181	0.0428973	0.0798153	0	0
RBM42	0.0307411	0.032514	0.0669956	0.0239245	0	0.0472926	0.126749	0.0927083	0.050308	0.0755534	0.0307079	0.0241908	0.0945438	0.0339419	0.0384659	0.115001	0	0	0.088654	0.0427169	0.0150684	0.0385228	0	0.0701419	0.105246	0.0163851	0	0.0616418	0.0295775	0.0323863	0.0633278	0.0692338	0.0360854	0.0361725	0.0447306	0.0333381	0.0353758	0.071175	0	0.0529563	0.020714	0.108608	0.0603463	0.0586243	0.0643449	0.0758791	0	0
ETV2	0	0	0	0	0	0	0	0	0	0	0	0	0	0	0	0	0	0	0	0	0	0	0	0	0.00435476	0	0	0	0	0	0	0.00969613	0	0	0	0	0.00609854	0	0	0	0	0	0	0	0	0	0	0
COX6B1	0.128725	0.183785	0.340037	0.473173	0.327791	0.260218	0.99823	0.416862	0.182493	0.19655	0.149733	0.18728	0.208865	0.167396	0.219109	0.26731	0	0.276686	0.370655	0.170116	0.292091	0.335276	0	0.320032	0.385968	0.18585	0	0.417844	0.462926	0.201788	0.328038	0.449188	0.246429	0.19483	0.116728	0.11027	0.503916	0.39258	0	0.174879	0.151561	0.319152	0.348999	0.141493	0.465358	0.355967	0.198674	0
UPK1A	0	0.00518658	0.00485183	0	0	0.0179293	0	0.00511078	0.00568839	0.0196832	0.00245545	0	0.00879058	0	0.00477915	0	0	0	0.00952529	0.00563349	0.00486441	0.0146869	0	0.0166046	0.006223	0.00506274	0	0	0.00556877	0.0137593	0	0	0.00589228	0	0.00362308	0	0.0162753	0.00456247	0	0	0.0268021	0.00816033	0	0	0	0	0	0
ZBTB32	0.00999673	0.0250589	0.0444759	0.0172244	0.0613016	0.0510427	0.0103211	0.0386182	0.0331187	0.0085361	0.0134658	0.00731655	0	0.0516824	0.00477915	0.0732593	0	0.0165155	0.0184843	0.0132003	0.0274292	0.0159117	0	0.0691579	0.0192865	0.00395342	0	0.0146904	0	0.00559975	0.00913384	0.0259025	0.0204792	0.0383761	0.00378466	0.0119359	0.0246611	0.0190233	0	0	0	0.038866	0.0633431	0.0211125	0	0.0364748	0.0683398	0
KMT2B	0.267315	0.256842	0.317326	0.162377	0.171441	0.134621	0.211709	0.245899	0.301258	0.153364	0.227213	0.300309	0.194381	0.289909	0.330012	0.124872	0	0.192416	0.258996	0.257135	0.298592	0.388955	0.19434	0.334854	0.207692	0.193289	0	0.273505	0.187414	0.257171	0.290289	0.394954	0.257864	0.151117	0.133155	0.25171	0.275707	0.298393	0	0.252744	0.353555	0.193983	0.318033	0.106179	0.209673	0.33034	0.516287	0
IGFLR1	0	0	0	0	0	0	0.00756469	0	0	0	0	0	0	0.014869	0	0	0	0	0	0	0	0.00534269	0	0	0.00842317	0	0	0	0	0	0.0121527	0	0.00397924	0	0	0	0	0	0	0.0354649	0	0	0	0	0	0	0	0
AD000671.1	0.00508323	0	0.00151176	0.00621173	0	0	0	0.00478289	0.00382072	0	0	0.0129559	0	0	0	0	0	0	0	0	0.00480814	0	0	0	0	0	0	0	0	0	0	0	0	0	0	0	0	0	0	0	0	0	0	0	0	0	0	0
HSPB6	0.0123111	0	0	0	0	0.00797371	0	0	0	0	0	0	0	0	0	0	0	0	0.00527356	0	0.0176222	0	0	0	0	0	0	0	0	0	0	0	0.00180121	0	0	0	0	0	0	0	0	0	0.00932382	0	0	0	0	0
PROSER3	0.126723	0.129418	0.170305	0.135351	0.164085	0.0647012	0.129336	0.143771	0.21688	0.0565139	0.0648007	0.146628	0.0690247	0.38144	0.209878	0.114536	0	0.103389	0.146052	0.163841	0.130349	0.181995	0	0.112677	0.0875827	0.0634475	0	0.0461176	0.077743	0.0998485	0.120597	0.161575	0.133664	0.124312	0.0982097	0.194627	0.0820214	0.162972	0	0.0935853	0.253157	0.0437306	0.190245	0.0284083	0.0824698	0.155079	0.328296	0
ARHGAP33	0.166942	0.25309	0.33125	0.404271	0.399866	0.396463	0.313275	0.357306	0.502866	0.296784	0.317177	0.270361	0.3104	0.362225	0.336779	0.404872	0	0.234555	0.372397	0.42887	0.440496	0.219337	0.300459	0.543611	0.249476	0.152113	0	0.418507	0.356454	0.349732	0.387148	0.495227	0.370299	0.258748	0.165921	0.266229	0.375339	0.395219	0	0.298629	0.165857	0.219769	0.350954	0.124117	0.318857	0.187161	0.303288	0
PRODH2	0.00395388	0.0113252	0.0222592	0.00626574	0.0139626	0	0.0135467	0.00310615	0.00309294	0	0.00531708	0.0279147	0	0.0160577	0	0.00859852	0	0.0335995	0.0226807	0	0.00480814	0.017364	0	0	0.00731774	0.0413494	0	0	0	0	0	0.0238372	0.0133668	0	0	0	0	0.00876531	0	0	0.0117329	0	0.0325529	0	0	0.0257275	0	0
NPHS1	0.0197584	0.0446465	0.0869138	0.149779	0.114911	0.0645679	0.0783829	0.104628	0.152557	0.0520213	0.0595373	0.0525931	0.0390535	0.158509	0.0908891	0.173849	0	0.187526	0.0844149	0.0647951	0.135301	0.105005	0	0.270329	0.0251976	0.0444649	0	0.0924479	0.06407	0.0915063	0.0610923	0.153015	0.0480312	0.0517681	0.0550297	0.0880995	0.0554284	0.0584083	0	0.0943882	0.0252735	0.040727	0.186621	0.0302494	0.0364612	0.131689	0.076524	0
KIRREL2	0.0147193	0.019013	0.0136677	0.0314523	0.0124968	0	0.0171445	0.0470581	0.0400814	0.035469	0.00561337	0.0134117	0.020454	0.0253813	0.00859775	0.0557519	0	0	0.0116067	0.0406518	0.0585619	0.0132262	0	0.0865071	0.0254224	0.0139252	0	0.0105468	0	0.00854101	0.0113947	0.0238784	0.0212832	0	0.0292473	0.0287056	0.0159339	0.00890195	0	0.0321066	0.0127654	0.0285532	0.0146226	0	0	0.0746616	0.0225226	0
APLP1	0.544133	0.451996	0.867108	0.503346	0.537237	0.78185	1.68399	0.97649	0.701822	0.614717	0.94221	0.532618	0.399136	0.883381	0.649636	0.635981	0	0.436592	1.01961	0.503301	0.661927	0.718818	0.18384	0.82093	1.16492	0.543471	0	0.696883	0.577912	0.449251	1.29582	0.801979	0.783938	0.528828	0.497337	0.409498	1.04944	0.932365	0	0.734097	0.442104	0.80387	0.587967	0.639974	0.812834	0.756795	0.651451	0
NFKBID	0.0583973	0.069618	0.103706	0.102859	0.07491	0.0727365	0.192098	0.083139	0.123633	0.0808276	0.0364501	0.0908682	0.04796	0.176915	0.102898	0.127146	0	0.0791929	0.0863292	0.090391	0.121443	0.0566499	0	0.137021	0.0596044	0.0697057	0	0.0660935	0.0730957	0.0759881	0.147205	0.0932822	0.0914462	0.0592572	0.0447869	0.0863559	0.0895601	0.109149	0	0.0820001	0.152601	0.0707597	0.0888656	0.0235124	0.101963	0.0685709	0.239784	0
HCST	0	0	0	0	0.0110373	0	0	0	0.00417265	0.0170061	0	0	0	0	0	0	0	0	0	0	0	0.00324439	0	0	0	0	0	0	0	0.00864134	0	0	0	0	0	0	0	0	0	0	0	0	0	0	0	0	0	0
TYROBP	0	0	0	0	0	0	0	0	0.00224768	0.00647715	0.00500779	0	0	0	0	0	0	0	0	0	0.00528072	0.00340364	0	0	0.0082782	0	0	0	0	0	0	0	0.00418624	0	0	0	0.00736507	0.00567096	0	0	0.00750569	0	0.00322576	0	0	0	0	0
LRFN3	0.0248267	0.0492712	0.118663	0.0780414	0.0127098	0.121719	0.111887	0.102383	0.100643	0.0958332	0.136262	0.0537095	0.078968	0.0932444	0.100914	0.0427103	0	0.0691992	0.142027	0.0897355	0.127382	0.0769341	0.195899	0.0693379	0.0902539	0.0713378	0	0.038669	0.0504813	0.00815763	0.0924298	0.0936734	0.04725	0.0885603	0.0403476	0.0843739	0.0926614	0.104181	0	0.0971775	0.0404586	0.0671569	0.0699393	0	0.0747874	0.105763	0.174942	0
SDHAF1	0.0297829	0.0106279	0.0473518	0.0280647	0.08522	0	0.114405	0.114805	0.0598919	0	0.02557	0.0285453	0	0.0420385	0.0489157	0.0924586	0	0.0380447	0.100765	0.0445089	0.0502177	0.0833892	0	0.0890746	0.0192945	0.0112853	0	0.0399972	0.0578999	0.0291335	0.0644618	0.0649226	0.0427027	0	0.0149316	0.0259633	0.0477144	0.0691276	0	0.0642565	0.0312673	0.0446665	0.0240741	0	0.0205497	0.0394335	0.0525557	0
SYNE4	0	0	0.00796113	0.0375304	0	0	0	0.0181362	0.0215706	0	0.0121564	0	0.0407742	0.0166515	0.0228965	0	0	0.055212	0	0.00935925	0.0116063	0.0204307	0	0	0.00954954	0.00385192	0	0.0106272	0	0	0.0115583	0	0.00787424	0	0.0070629	0.0156944	0.00790109	0.00430965	0	0.00734262	0	0.0105339	0.0117496	0	0.00816281	0	0	0
ALKBH6	0.0381502	0.100225	0.0552122	0.118189	0.217481	0.105017	0.146579	0.140607	0.164098	0.0172377	0.0494362	0.0444646	0.129768	0.0822987	0.082335	0.0975133	0	0.0858309	0.12538	0.0572638	0.145606	0.0486829	0	0.103511	0.0878211	0.0741411	0	0.0309775	0.0891609	0.0416032	0.0951082	0.0823434	0.0799469	0.107673	0.0611315	0.0445987	0.0833317	0.0779589	0	0.0974549	0.103298	0.12785	0.0877537	0.024925	0.0545468	0.113096	0.0850905	0
CLIP3	0.361151	0.502129	0.58459	0.400191	0.686799	0.729173	0.925932	0.576584	0.638572	0.630983	0.861548	0.527526	0.594873	0.550509	0.559576	0.486742	0	0.272738	0.750149	0.597174	0.734007	0.451339	0.202321	0.666312	0.921632	0.49534	0	0.505486	0.382572	0.255417	0.73367	0.408705	0.442605	0.478008	0.468658	0.576217	0.348169	0.604613	0	0.339495	0.439374	0.386818	0.364482	0.507258	0.609142	0.438786	0.724205	0
THAP8	0.0342097	0.021597	0.0609801	0.0586266	0.091287	0.0349495	0.0954942	0.0355841	0.0866843	0.0897752	0.0454195	0.0156824	0.0292617	0.0816426	0.111217	0.163762	0	0.0511294	0.0262059	0.0621217	0.0710666	0.0738797	0.0662305	0.0725311	0.0431232	0.0444628	0	0.0318163	0.00807999	0.0218626	0.0619323	0.0877751	0.0409008	0.0650661	0.0418313	0.0408195	0.0431574	0.0580285	0	0.0103137	0.0808921	0.0910792	0.0725755	0.028837	0.0541543	0.0651037	0.134229	0
WDR62	0.0161004	0.0339278	0.0781472	0.0693534	0.0667649	0.0258414	0.0351846	0.0435153	0.057165	0.0149616	0.0313732	0.0341071	0.0366923	0.033009	0.0592746	0.079753	0	0.0701602	0.0438071	0.0538161	0.0410042	0.0456097	0.0835956	0.0786999	0.0361616	0.0333428	0	0.0436232	0.0546912	0.0299178	0.032726	0.0482056	0.0367018	0.0373333	0.0282505	0.0192721	0.0472176	0.0305833	0	0.0527814	0.0241855	0.0326825	0.0812604	0	0.00895566	0.0650979	0	0
OVOL3	0	0	0.00771554	0.00842729	0	0	0	0	0.00295323	0	0	0	0	0	0	0.019296	0	0.0109126	0.00263615	0.00646853	0	0	0	0.0164881	0.00497094	0.00443927	0	0	0.00359722	0	0	0.014638	0.00158362	0	0	0	0	0.00454155	0	0	0.0139993	0.00718499	0.00608543	0	0.023182	0	0	0
POLR2I	0.0548973	0.0512847	0.08211	0.170601	0.0518475	0.0995561	0.196227	0.086256	0.0274581	0.00706052	0.0212775	0.0164124	0.0653423	0.0396901	0.0994695	0.0411332	0	0.0966839	0.0482976	0.0173757	0.0793042	0.0369729	0	0.157209	0.0647023	0.0562913	0	0.188119	0.0541902	0.0575456	0.0724543	0.0121047	0.0242699	0.0709105	0.0106513	0.0126326	0.113972	0.0594718	0	0.0236101	0.091323	0.0283418	0.0628221	0.120191	0.0651936	0.130498	0	0
TBCB	0.239704	0.139801	0.278214	0.19887	0.219324	0.24754	0.702469	0.353925	0.251004	0.105491	0.270144	0.205294	0.286945	0.223726	0.264211	0.222058	0	0.451382	0.333668	0.175594	0.221093	0.325973	0.192289	0.237811	0.444398	0.214474	0	0.238705	0.170883	0.189238	0.299489	0.288577	0.237734	0.280087	0.148805	0.192701	0.290807	0.280468	0	0.27752	0.154089	0.222792	0.298144	0.123296	0.423061	0.366046	0.119482	0
CAPNS1	0.310418	0.354056	0.245396	0.23394	0.192473	0.347366	0.569369	0.266933	0.272943	0.205016	0.251577	0.27151	0.203778	0.242762	0.227145	0.161422	0	0.310622	0.378162	0.247821	0.308204	0.24302	0	0.389061	0.555774	0.208886	0	0.346382	0.207098	0.142949	0.496136	0.314275	0.236429	0.205298	0.193075	0.245439	0.28014	0.348316	0	0.24847	0.166062	0.402555	0.26252	0.130022	0.346928	0.340587	0.304856	0
COX7A1	0.0435297	0.0697926	0.101351	0.0737408	0.15261	0.0672139	0.246767	0.180896	0.0755902	0.0203092	0.0231111	0.0379181	0.0231145	0.138988	0.0724988	0.0324681	0	0.173511	0.128507	0.0575054	0.0993884	0.0772929	0	0.0799519	0.0886124	0.0321463	0	0.160034	0.0986374	0.07423	0.0113762	0.0697304	0.0511122	0	0.0148287	0	0.238199	0.146475	0	0.061414	0.0379117	0.051506	0.035489	0.0560844	0.289397	0.102702	0.0324577	0
ZNF565	0.358975	0.414902	0.766912	0.622711	0.462933	0.308975	0.578124	0.588867	0.47773	0.264929	0.357371	0.59623	0.213828	0.901054	0.522132	0.668035	0	0.513992	0.645889	0.468266	0.573267	0.650573	0.216394	0.878596	0.302937	0.294843	0	0.340069	0.537892	0.444609	0.476489	0.837461	0.444762	0.251929	0.317823	0.45258	0.492502	0.581896	0	0.526573	0.480411	0.372008	0.725086	0.151086	0.439672	0.529915	0.350815	0
ZNF146	0.301595	0.343423	0.434643	0.380522	0.228443	0.334961	0.3362	0.391719	0.326996	0.378112	0.249355	0.354698	0.200849	0.279748	0.34534	0.418197	0	0.31817	0.375422	0.260512	0.381113	0.490873	0.091888	0.453989	0.295882	0.202864	0	0.212488	0.264901	0.265358	0.361261	0.53987	0.289289	0.319378	0.286157	0.341431	0.282375	0.349464	0	0.43117	0.318371	0.276418	0.481373	0.261007	0.269694	0.337363	0.226843	0
ZFP14	0.367538	0.300179	0.452762	0.324694	0.315741	0.291848	0.2356	0.421691	0.483964	0.423932	0.31981	0.363794	0.461328	0.529144	0.403865	0.458546	0	0.286017	0.41053	0.298164	0.357066	0.542275	0.198239	0.436182	0.268016	0.3477	0	0.207633	0.373336	0.173934	0.300304	0.533932	0.330547	0.467418	0.414366	0.415807	0.311408	0.422352	0	0.386055	0.293625	0.265072	0.419161	0.364711	0.294636	0.337864	0.433988	0
ZFP82	0.268783	0.269706	0.313603	0.237825	0.178281	0.230059	0.27953	0.322097	0.292957	0.269515	0.310594	0.187445	0.253555	0.45085	0.237597	0.343231	0	0.118346	0.289808	0.220691	0.240921	0.409571	0.0812557	0.44655	0.287921	0.297458	0	0.183363	0.169333	0.226578	0.276984	0.370527	0.239953	0.46783	0.196803	0.283901	0.242439	0.423794	0	0.306032	0.2753	0.14258	0.292037	0.145269	0.236117	0.457414	0.234077	0
ZNF566	0.306408	0.20741	0.375023	0.370607	0.231163	0.263716	0.447569	0.385146	0.376043	0.292587	0.331737	0.247792	0.193502	0.334002	0.331288	0.338669	0	0.229205	0.343489	0.254967	0.300587	0.404342	0.19434	0.397889	0.294786	0.225394	0	0.375528	0.240455	0.185053	0.367188	0.319548	0.357096	0.350738	0.218038	0.368409	0.323747	0.37089	0	0.348468	0.359064	0.202448	0.301532	0.216035	0.409755	0.274273	0.312262	0
ZNF260	0.0842634	0.123399	0.162647	0.192288	0.254888	0.14001	0.28798	0.202714	0.139516	0.127894	0.135689	0.0745436	0.0893472	0.179039	0.131315	0.162554	0	0.111558	0.0854446	0.0623868	0.154704	0.22953	0.0812557	0.406433	0.0824879	0.126086	0	0.0234064	0.115229	0.0588612	0.156848	0.302565	0.152419	0.199365	0.0754778	0.0916315	0.175752	0.210602	0	0.154741	0.0488069	0.166958	0.177302	0.0593536	0.135007	0.167753	0.126725	0
ZNF529	0.491739	0.478093	0.677867	0.611654	0.500806	0.572685	0.583965	0.656516	0.628859	0.493394	0.53937	0.535384	0.423223	0.77513	0.494625	0.714408	0	0.607956	0.65478	0.411203	0.671055	0.745576	0.276977	0.816058	0.438911	0.536688	0	0.718303	0.463652	0.430375	0.57398	0.8377	0.538806	0.548111	0.399921	0.483706	0.588421	0.531201	0	0.585601	0.40305	0.490675	0.697688	0.351559	0.518983	0.664454	0.415622	0
ZNF382	0.572783	0.386919	0.586656	0.433093	0.494998	0.47012	0.508226	0.58594	0.619275	0.489785	0.543891	0.592457	0.341781	0.756293	0.54387	0.664712	0	0.640296	0.628464	0.464329	0.579921	0.658241	0.152631	0.668828	0.491977	0.394678	0	0.550057	0.442565	0.401635	0.500624	0.745609	0.572798	0.404751	0.429869	0.525449	0.449032	0.498502	0	0.448759	0.464894	0.471033	0.54853	0.305657	0.391377	0.560787	0.688517	0
ZNF461	0.213392	0.232307	0.27525	0.132358	0.190689	0.266996	0.171007	0.327121	0.255023	0.186666	0.194891	0.225761	0.171393	0.400986	0.298576	0.292383	0	0.200318	0.239761	0.187936	0.259039	0.321725	0.0864006	0.502606	0.209128	0.195932	0	0.160094	0.206968	0.106341	0.241981	0.304585	0.23202	0.157896	0.177629	0.182811	0.222436	0.236264	0	0.185993	0.180679	0.235726	0.279182	0	0.180692	0.288775	0.278532	0
ZNF567	0.222402	0.263603	0.276172	0.25204	0.17918	0.174245	0.294881	0.267497	0.232677	0.18182	0.21291	0.189772	0.178404	0.443919	0.240279	0.229131	0	0.194571	0.231465	0.178227	0.273433	0.266974	0.14039	0.234379	0.143031	0.14918	0	0.17078	0.138711	0.159425	0.179755	0.185964	0.196867	0.221254	0.147239	0.173537	0.170177	0.257261	0	0.173253	0.195158	0.130114	0.23736	0.131968	0.110551	0.253524	0.131149	0
ZNF850	0.0571084	0.0434849	0.0642775	0.0861391	0.111386	0.0541726	0.0214986	0.113185	0.0527861	0.0388093	0.0503722	0.0392755	0	0.0703896	0.0105192	0.0887743	0	0.023227	0.0579071	0.0500413	0.0526221	0.07393	0	0.0774847	0.00368855	0.0248811	0	0.00854918	0.0298271	0.0391902	0.00838486	0.100146	0.0359843	0.0633923	0.0126143	0.0397996	0.0216624	0.0327906	0	0.0944871	0.0174434	0	0.130127	0	0.0494594	0.0751512	0.0657859	0
ZNF790	0.162825	0.0981902	0.34085	0.211701	0.250742	0.117953	0.287323	0.292493	0.268066	0.203476	0.196652	0.134743	0.185625	0.429691	0.154122	0.52407	0	0.305257	0.306641	0.165322	0.30193	0.351104	0	0.47998	0.101729	0.0940773	0	0.136761	0.208753	0.180627	0.205854	0.367698	0.225057	0.187787	0.110029	0.21062	0.238827	0.30045	0	0.176615	0.175502	0.265616	0.331199	0.0551744	0.125486	0.552563	0.35446	0
ZNF345	0.382779	0.23447	0.355895	0.283804	0.2848	0.348921	0.221727	0.284621	0.306237	0.372156	0.310091	0.281811	0.378194	0.384358	0.262596	0.215408	0	0.243265	0.256524	0.226619	0.283307	0.549829	0	0.414882	0.285628	0.213822	0	0.264056	0.214892	0.217962	0.333616	0.356758	0.314235	0.233606	0.365662	0.341503	0.358424	0.369336	0	0.399174	0.244132	0.287265	0.349743	0.176884	0.247784	0.455671	0.304597	0
ZNF829	0.0610473	0.0503805	0.061363	0.058534	0.061039	0.0582637	0.0735561	0.0580575	0.0636343	0.126643	0.0987406	0.0963111	0.057514	0.143276	0.0557375	0.0148619	0	0.0615903	0.0733436	0.0844723	0.0693346	0.106342	0	0.0929116	0.0257473	0.0543556	0	0.116133	0.046715	0.0482252	0.0482559	0.125621	0.0603558	0.14163	0.052921	0.123431	0.0652222	0.0601286	0	0.080118	0.0695857	0.0750156	0.0915641	0.0896328	0.065029	0.0308688	0	0
ZNF568	0.320444	0.328931	0.461408	0.336294	0.387315	0.430129	0.365234	0.417119	0.462542	0.486533	0.401998	0.46172	0.32486	0.530974	0.349001	0.40841	0	0.315708	0.331972	0.372943	0.44261	0.561588	0.192	0.398939	0.304343	0.27358	0	0.306739	0.359186	0.344133	0.467581	0.524416	0.410291	0.574344	0.319326	0.440275	0.374241	0.450453	0	0.487964	0.424818	0.35161	0.411578	0.263297	0.374938	0.417945	0.60051	0
ZNF420	0.503987	0.352522	0.595203	0.584199	0.444477	0.54654	0.512692	0.489143	0.658778	0.491435	0.550215	0.39215	0.541846	0.570629	0.45105	0.5183	0	0.331369	0.509309	0.620323	0.542296	0.659945	0.142553	0.684462	0.434056	0.278061	0	0.518416	0.32442	0.441122	0.701703	0.544876	0.479643	0.574879	0.291932	0.576321	0.482858	0.50584	0	0.518362	0.633464	0.418503	0.437382	0.433651	0.423247	0.581406	0.560244	0
AC012309.1	0.0469437	0.0161536	0.0612293	0.107752	0.0954789	0.0235173	0.0228733	0.0588979	0.0535566	0.0667118	0.0167091	0.0390328	0.0862662	0.0441797	0.0176642	0.084612	0	0.0409933	0.0771149	0.0249635	0.0360912	0.105288	0	0.0678633	0.0667218	0.0370754	0	0.13771	0.0377124	0.0562403	0.048705	0.114289	0.0563171	0.0612861	0.0263817	0.0235802	0.0237876	0.0423843	0	0.061502	0.0220504	0	0.0584418	0.0284083	0.0262913	0.116126	0	0
ZNF585B	0.0161157	0.0176655	0.038497	0.0604436	0.018543	0.0238985	0	0.0117216	0.0219594	0.0133886	0.0160942	0.00536685	0	0.0548008	0.013845	0.0570602	0	0.0780949	0.0316813	0.00508849	0.0167224	0.0490398	0	0.0435597	0.0138877	0.0333083	0	0.0335567	0.0637845	0.00547386	0.0385897	0.0478037	0.0280206	0	0.0220791	0.0119036	0.034141	0.028911	0	0.0186273	0.0581366	0.0322626	0.0292756	0.035453	0	0.0677613	0	0
ZNF383	0.28076	0.108313	0.206312	0.153388	0.184507	0.184023	0.165787	0.219606	0.227685	0.24604	0.194419	0.225563	0.0858909	0.290752	0.220268	0.288677	0	0.130154	0.177925	0.132064	0.171757	0.268441	0	0.184016	0.154364	0.199384	0	0.146111	0.121351	0.197281	0.179411	0.275701	0.243953	0.259984	0.200697	0.115365	0.171157	0.154958	0	0.142969	0.102886	0.165061	0.234417	0.143089	0.20149	0.332292	0.178565	0
ZNF527	0.106009	0.0294379	0.0994329	0.0504049	0.0509138	0.0471797	0.114082	0.106304	0.0626596	0.0298982	0.104091	0.0652172	0.018262	0.0845586	0.0730502	0.098946	0	0	0.0658194	0.110968	0.0956972	0.0759964	0	0.0908257	0.062935	0.0639768	0	0.0337784	0.0343962	0.0655813	0.0853645	0.0832073	0.0711776	0.100093	0.0483567	0.0774855	0.0768382	0.0788711	0	0.0474803	0.025145	0.0215027	0.0792716	0.028837	0.0365433	0.124931	0.109381	0
ZNF569	0.217994	0.2376	0.285364	0.164847	0.197257	0.212803	0.287687	0.293998	0.261678	0.196674	0.233523	0.160919	0.256034	0.375044	0.265338	0.29555	0	0.275015	0.244829	0.129572	0.236985	0.300524	0.411311	0.301202	0.169386	0.18911	0	0.131363	0.166445	0.166075	0.281142	0.221942	0.245706	0.266726	0.2111	0.296284	0.198754	0.284993	0	0.292486	0.128943	0.171289	0.178349	0.19889	0.186849	0.235058	0.105686	0
ZNF570	0.149844	0.0977094	0.151303	0.0951304	0.106933	0.130566	0.126164	0.155835	0.110597	0.102595	0.0977115	0.0918084	0.0163774	0.0955106	0.0860537	0.164795	0	0.0855311	0.121663	0.0650477	0.108755	0.146188	0.0864006	0.0890387	0.0995324	0.131791	0	0.13083	0.0434599	0.0667452	0.111461	0.195801	0.118132	0.137981	0.108089	0.193641	0.129055	0.175871	0	0.152473	0.0735139	0.0508157	0.120262	0.0327498	0.103337	0.134288	0.0531304	0
ZNF793	0.3107	0.216529	0.370334	0.259724	0.436976	0.276277	0.281789	0.412854	0.395338	0.325459	0.347385	0.304995	0.226606	0.515723	0.343656	0.472738	0	0.298586	0.397492	0.445282	0.347799	0.423587	0.059801	0.461523	0.359956	0.308006	0	0.325862	0.192324	0.247695	0.35329	0.402393	0.344324	0.399364	0.236023	0.368345	0.368821	0.429789	0	0.35815	0.175357	0.281485	0.382424	0.372545	0.269446	0.27162	0.115698	0
ZNF540	0.57568	0.506033	0.673141	0.639656	0.522204	0.495618	0.488864	0.605573	0.624716	0.429448	0.502183	0.525725	0.472431	0.923919	0.629813	0.634295	0	0.497964	0.530264	0.467407	0.760211	0.872359	0.192	0.75917	0.508238	0.40709	0	0.527358	0.602476	0.455018	0.625668	0.820277	0.503048	0.500898	0.481082	0.500061	0.550638	0.511123	0	0.520648	0.429071	0.551136	0.864416	0.176332	0.371821	0.553795	0.517413	0
ZNF571	0.171913	0.145333	0.217732	0.24828	0.253592	0.192882	0.148781	0.208351	0.144274	0.0650469	0.14843	0.126259	0.0231402	0.15056	0.136528	0.12579	0	0.0697785	0.191123	0.107381	0.222242	0.207292	0	0.320507	0.163808	0.160996	0	0.236942	0.23308	0.151279	0.211932	0.257059	0.176283	0.217602	0.127408	0.198183	0.165492	0.150195	0	0.191412	0.199649	0.171006	0.209113	0.0606305	0.205363	0.265311	0.0850081	0
ZFP30	0.571524	0.382284	0.529596	0.530756	0.590258	0.51996	0.559518	0.443483	0.43667	0.46976	0.570923	0.485782	0.266463	0.796304	0.385787	0.719452	0	0.406351	0.443476	0.595086	0.550295	0.522674	0.059801	0.739141	0.507029	0.474475	0	0.343083	0.388915	0.368817	0.480743	0.56019	0.398289	0.349256	0.352238	0.342178	0.383824	0.435749	0	0.50354	0.24033	0.393776	0.583311	0.175014	0.410175	0.753903	0.433983	0
AC093227.2	0.0679906	0.0359226	0.0468654	0.0348821	0.0976254	0.054209	0.0399118	0.0503952	0.0730382	0.0162943	0.0438192	0.0303487	0.0156864	0.0519736	0.0362926	0.0270267	0	0.0466652	0.0391658	0.0976421	0.0687593	0.0950344	0.0812557	0.0757475	0.0248025	0.0514215	0	0.0191492	0.0452776	0.0195718	0.100575	0.112663	0.0525396	0.0256797	0.0332531	0.0467434	0.0276768	0.036903	0	0.0590181	0.0124099	0.0760321	0.0534273	0.062384	0.0208141	0.124478	0.0441115	0
ZNF607	0	0	0.00194084	0	0	0	0	0	0.00607796	0	0	0	0	0	0	0	0	0	0.00296547	0	0	0.010821	0	0	0	0	0	0	0	0	0.00860001	0	0.00322301	0	0	0.00464967	0.00994835	0.00317441	0	0	0	0	0.0124051	0	0	0	0	0
ZNF573	0.326594	0.386751	0.474403	0.321028	0.339531	0.417217	0.45472	0.488294	0.445228	0.416875	0.349987	0.294597	0.367885	0.398494	0.563021	0.477338	0	0.352634	0.410652	0.503341	0.327996	0.503551	0.309565	0.466457	0.331076	0.292929	0	0.494026	0.233196	0.312044	0.40514	0.389988	0.458022	0.405643	0.280895	0.349649	0.376005	0.388416	0	0.483609	0.312088	0.277614	0.493434	0.292326	0.388991	0.358635	0.275243	0
WDR87	0.0109304	0	0.00666457	0.0101698	0.0210958	0.0261117	0.0378541	0	0.00580695	0	0	0	0	0	0.00921569	0.0154498	0	0	0.0251259	0	0	0.00747791	0	0	0.0033757	0.00873394	0	0.0209008	0.0096124	0.0111065	0	0	0.00347709	0	0	0	0	0.00390489	0	0.00781127	0	0	0.00287774	0	0.0116375	0	0	0
SIPA1L3	0.78956	0.750332	0.914011	0.716863	0.541151	0.564924	0.744113	0.671263	0.823147	0.727667	0.562729	0.741397	0.648788	0.689027	0.996303	0.680997	0	0.573458	0.697105	0.731897	0.694983	0.917431	0.797577	0.761302	0.467742	0.733997	0	0.731921	0.61015	0.674833	0.737108	0.808529	0.927858	0.938161	0.736175	0.839352	0.775548	0.93289	0	0.943865	0.535431	0.873947	0.660689	0.668218	0.771336	0.861762	1.10303	0
DPF1	0.259539	0.335861	0.457662	0.385898	0.572158	0.225494	0.716293	0.552995	0.521066	0.412008	0.329694	0.272043	0.338278	0.540443	0.570621	0.334969	0	0.33816	0.399871	0.318923	0.448944	0.476036	0.203834	0.542381	0.366832	0.362306	0	0.368217	0.229732	0.268725	0.615819	0.625809	0.428903	0.475401	0.281724	0.342899	0.534788	0.630878	0	0.419105	0.387053	0.377555	0.445757	0.322269	0.493272	1.04387	0.76564	0
SPINT2	0.130025	0.168957	0.147472	0.118067	0.108514	0.0978339	0.0389708	0.05426	0.202097	0.087001	0.076406	0.126644	0.0227044	0.12523	0.208874	0.27531	0	0.0222711	0.0893241	0.165386	0.156055	0.179681	0.122578	0.224605	0.0773342	0.0825279	0	0.0771094	0.117265	0.0833447	0.0897214	0.175505	0.115327	0.144321	0.0467928	0.204634	0.128777	0.0993252	0	0.1205	0.0953066	0.141523	0.134202	0.0366045	0.115524	0.154623	0.397381	0
PPP1R14A	0.0301399	0.0471424	0.0221575	0.0407004	0.0190027	0.0514755	0	0.0514733	0.0192571	0.010798	0.00490202	0.0419497	0	0.0295533	0	0.0110774	0	0.0114559	0.0155845	0.0126575	0.00773463	0.0163124	0	0.0290658	0.00858974	0.014548	0	0.0148411	0.0399754	0.03124	0.0378494	0.0526485	0.0279877	0.0107117	0	0	0.00736098	0.0171019	0	0	0.0214192	0.0119118	0.0204813	0.0135814	0.00730029	0.0172463	0.0953358	0
AC011479.1	0.0361544	0.0417755	0.0498643	0.0428874	0.0663468	0	0.0138375	0.0270233	0.0665599	0.0845422	0.038792	0.00958877	0	0.0160577	0.0353082	0.0465538	0	0.0169923	0.0260086	0.00808	0.0214806	0.061475	0.247097	0.044174	0.0202416	0.0348102	0	0.0312806	0.00930842	0.0142814	0.0321908	0.0555473	0.0311707	0.0154217	0	0.0182762	0.0224197	0.0423652	0	0.0373927	0	0.0177198	0.0343267	0.126419	0.0824008	0.102114	0.120178	0
C19orf33	0	0	0	0	0	0	0.0191176	0	0	0	0	0	0	0	0	0	0	0	0.00489929	0	0	0.0020163	0	0	0	0	0	0	0	0	0	0	0.00325251	0.013875	0	0	0	0.00316713	0	0	0	0	0	0	0	0.0122086	0	0
YIF1B	0.103098	0.0908751	0.127692	0.216088	0.128161	0.0756252	0.306576	0.217504	0.21279	0.148415	0.101659	0.0947188	0.0898066	0.205215	0.183095	0.0817308	0	0.158594	0.154749	0.101797	0.126065	0.14846	0.141057	0.169132	0.120829	0.0948638	0	0.121226	0.114866	0.0995442	0.181483	0.0830565	0.153259	0.118172	0.147027	0.149177	0.186544	0.169614	0	0.098156	0.0785997	0.0522881	0.170014	0.183129	0.165675	0.0847507	0	0
KCNK6	0.0793309	0.0189616	0.0424416	0.0462841	0.0461559	0.040245	0.0689106	0.0417362	0.0407308	0.0586544	0.00719315	0.0490114	0.0440648	0	0.0252365	0.0745533	0	0.0306878	0.0386526	0.0248812	0.0488056	0.0261433	0.100245	0.0292277	0.0181475	0.0300994	0	0.0406304	0.0159263	0.0545367	0.0615361	0.0338401	0.0182714	0.0367244	0.0144402	0.122386	0.0135643	0.0761791	0	0.0667045	0.0604059	0.0460802	0.0170419	0.0490344	0.0295042	0.212623	0.0569221	0
CATSPERG	0.300243	0.234854	0.38141	0.234374	0.314499	0.20064	0.225766	0.227285	0.474605	0.344174	0.174382	0.345928	0.345207	0.285074	0.440694	0.350479	0	0.382771	0.213919	0.36538	0.326449	0.321004	0.223308	0.336124	0.21709	0.273918	0	0.234321	0.196892	0.271912	0.257682	0.400986	0.347115	0.315197	0.280955	0.375814	0.268969	0.287658	0	0.487322	0.386877	0.244785	0.330298	0.301441	0.303616	0.362404	0.47211	0
PSMD8	0.188521	0.205174	0.250584	0.203594	0.23698	0.126498	0.57491	0.291691	0.327832	0.169763	0.146649	0.130904	0.152729	0.263569	0.27991	0.26692	0	0.285527	0.267071	0.1792	0.206271	0.296456	0	0.453563	0.286738	0.131184	0	0.204154	0.223417	0.208952	0.31139	0.272368	0.173991	0.175298	0.134482	0.15625	0.277766	0.262132	0	0.158681	0.218482	0.329607	0.251232	0.184414	0.288241	0.408768	0.170837	0
GGN	0	0	0	0	0	0	0	0.0071462	0.0033769	0	0.00372039	0	0	0	0	0.0353339	0	0	0.00925031	0	0.00683832	0	0	0	0.00532609	0.00592531	0	0	0	0	0	0	0	0	0.00937828	0	0.00672141	0.00388969	0	0	0.0143201	0.00923596	0	0	0	0	0	0
SPRED3	0.0161337	0.0876008	0.073262	0.130044	0.205075	0.0743392	0.171964	0.0675056	0.241692	0.17007	0.0318065	0.0834932	0.135749	0.116732	0.106206	0.0923177	0	0	0.0878324	0.113446	0.142861	0.0434986	0	0.126139	0.0875624	0.0392472	0	0	0.0705604	0.0101764	0.0425744	0.0668689	0.0207193	0.0905643	0.0298634	0.163768	0.0454449	0.112248	0	0.0672065	0.201129	0.020063	0.0380809	0.0371181	0.0234792	0.0496195	0.131212	0
FAM98C	0.135085	0.251313	0.191429	0.150844	0.10133	0.170991	0.158419	0.173153	0.249277	0.152373	0.102902	0.107471	0.187989	0.280035	0.204832	0.179435	0	0.265822	0.205955	0.194165	0.199002	0.184674	0.059801	0.2202	0.169687	0.0907275	0	0.130315	0.158192	0.168111	0.201495	0.0971683	0.172598	0.212407	0.096579	0.185297	0.157529	0.215235	0	0.170019	0.119045	0.109639	0.158951	0.126567	0.12905	0.130813	0.386423	0
RASGRP4	0	0.00636399	0.0365364	0.0243563	0.0369624	0	0	0.0183923	0.00272152	0.0167756	0.00440863	0	0	0	0	0.0152304	0	0	0.00586494	0	0.0111474	0.0218531	0	0.0280974	0.00998725	0	0	0.0252791	0.00947941	0.0117077	0	0.0177562	0.00961757	0	0	0.00917474	0.024735	0.00666197	0	0	0	0	0.0341199	0	0.0088057	0.0448411	0	0
RYR1	0.251712	0.433186	0.27781	0.169421	0.155611	0.163368	0.343582	0.342485	0.233426	0.201063	0.217248	0.283235	0.182566	0.196384	0.417527	0.161024	0	0.17251	0.185861	0.170933	0.218002	0.409084	0	0.293957	0.223611	0.184703	0	0.300521	0.320207	0.288189	0.323092	0.370628	0.452328	0.187873	0.150508	0.201298	0.237917	0.199621	0	0.263779	0.296252	0.249693	0.242913	0.245256	0.269839	0.416933	0.228122	0
MAP4K1	0.0129187	0	0.0112028	0.0162106	0	0.00808178	0.0164588	0.00731777	0.00867528	0	0	0	0	0	0.0196716	0.0164704	0	0	0.0111884	0.0171961	0.00982882	0.0027172	0.110744	0	0.0231974	0.0158987	0	0.012786	0.0354024	0.0230433	0.0113841	0.0685606	0.015948	0.00928277	0	0	0.0233773	0.00866334	0	0.0126658	0.0152582	0.0168091	0.0142228	0	0.0126781	0.058229	0	0
EIF3K	0.365223	0.346062	0.530374	0.494797	0.431692	0.336311	0.502306	0.591189	0.505978	0.415199	0.281455	0.335696	0.494569	0.558944	0.577522	0.442875	0	0.656897	0.434137	0.403285	0.533003	0.508838	0.58101	0.663962	0.340644	0.328726	0	0.272798	0.370675	0.373879	0.41764	0.534717	0.447773	0.442737	0.373995	0.43405	0.573342	0.453414	0	0.44654	0.539443	0.327834	0.334434	0.198416	0.392548	0.415913	0.358519	0
ACTN4	0.827196	1.05169	1.10532	0.709863	0.87977	0.914797	0.887832	1.0739	1.06479	0.86605	1.13928	1.04217	0.813201	0.925234	1.21927	1.04393	0	1.22278	1.09985	1.0988	1.14112	1.39558	0.572197	1.16697	0.851166	0.998992	0	1.04659	1.06751	0.791537	0.864325	1.1891	0.992266	0.794041	1.00897	0.908566	0.92008	0.855124	0	1.03236	0.873831	0.70073	0.920481	0.737507	1.09479	1.23011	1.21503	0
CAPN12	0.00791754	0.064363	0.0245167	0.0557404	0.00636853	0.0289019	0.0157871	0.0387655	0.026452	0	0.00306226	0.0176193	0	0.0588676	0.0331192	0.0212175	0	0.0206419	0.0433281	0.0161782	0.0280812	0.0449197	0	0.0158952	0	0	0	0	0.0273099	0.0180337	0.0111558	0.00912142	0.0170573	0.013278	0.0232447	0	0.00860922	0.0189425	0	0.0099835	0	0.018527	0.0274704	0	0.0164751	0.0279347	0.0215888	0
LGALS4	0	0	0.00882109	0.0153302	0.00664309	0.0182353	0.0251189	0.0144911	0.00585247	0.0592011	0.00583349	0	0	0	0.0194415	0	0	0.0109126	0.0060791	0.00469182	0.00298124	0.0167311	0	0.0141557	0.0164053	0	0	0	0.013668	0.0072711	0.00387101	0.0225114	0.0195704	0	0.0159983	0	0.0139247	0.00767997	0	0	0.0166774	0	0	0	0	0.0517868	0	0
ECH1	0.0905272	0.041173	0.0853405	0.089328	0.0435156	0.0829332	0.305353	0.0979652	0.0678117	0.0414283	0.0477111	0.0244717	0.0666443	0.106848	0.107281	0.0615998	0	0.117262	0.121768	0.014588	0.0318998	0.0978205	0	0.062275	0.197202	0.0477624	0	0.0962332	0.0971261	0.0686726	0.194272	0.125509	0.0730555	0.0682447	0.0522535	0.0682035	0.0844288	0.0871194	0	0.102256	0.0767523	0.126255	0.107673	0.093224	0.133799	0.0513739	0	0
AC008982.1	0	0	0.00570013	0	0	0	0	0	0	0	0.0051815	0	0.0221247	0	0.0056076	0	0	0.0181619	0.0041277	0	0.00839294	0	0	0	0	0	0	0	0.0052035	0	0	0	0.00179163	0	0.00842649	0	0.0039284	0.00332899	0	0.00672088	0	0	0.00732526	0	0	0	0	0
HNRNPL	0.470184	0.543842	0.538566	0.296632	0.34373	0.263165	0.599557	0.570671	0.538408	0.538942	0.532241	0.420622	0.574791	0.762682	0.797965	0.556391	0	0.574381	0.403921	0.497259	0.38278	0.656614	0.118287	0.692364	0.398945	0.392123	0	0.235396	0.247604	0.21988	0.525293	0.525694	0.513358	0.557607	0.504353	0.48174	0.614966	0.744618	0	0.480844	0.608666	0.417522	0.47805	0.213243	0.282173	0.702521	0.732667	0
RINL	0.0130693	0.0245435	0.0455697	0.0156447	0.0178125	0	0.0268539	0.049174	0.0149577	0.00442902	0.00858066	0.0114599	0	0.0279254	0.032228	0	0	0	0.0353777	0.0154935	0.0277672	0.0390534	0	0.0727627	0.00579755	0.0171547	0	0.0245613	0.00731163	0	0.0183922	0.0139013	0.0313924	0.0206094	0.00568865	0	0.0357624	0.0134095	0	0.0180404	0.0421672	0	0.0354805	0	0.0271773	0.029115	0.0441115	0
SIRT2	0.284896	0.387972	0.704984	0.472928	0.331982	0.369364	0.649844	0.637149	0.657092	0.426175	0.371134	0.421806	0.553535	0.605828	0.658221	0.486994	0	0.728863	0.646758	0.450312	0.56671	0.729705	0.533069	0.756775	0.379873	0.295812	0	0.414408	0.473435	0.385159	0.664416	0.662696	0.530728	0.632547	0.416938	0.40604	0.500278	0.571005	0	0.525105	0.502604	0.411166	0.499675	0.277698	0.496763	0.573235	0.536617	0
NFKBIB	0.0413366	0.0616351	0.0757825	0.0960753	0.0389125	0.0659029	0.0455714	0.0975863	0.0860321	0.0253058	0.0644314	0.0499633	0.0359131	0.0872217	0.0750092	0.10479	0	0.124496	0.134926	0.0402573	0.0932816	0.066156	0	0.14836	0.0832591	0.0431565	0	0	0.0496646	0.0285565	0.0826993	0.118439	0.0577665	0.0281851	0.027048	0.0463278	0.141464	0.109239	0	0.0543237	0.0263069	0.0456961	0.134479	0.0284083	0.0305157	0.114666	0.120178	0
CCER2	0.023111	0	0.0417649	0.0387866	0.0259232	0.021828	0.038251	0.0403659	0.0277225	0.024017	0.0252283	0.0475314	0.0710873	0	0.0891395	0.0253363	0	0.0713921	0.0238396	0.0312853	0.00537174	0.0813187	0	0.0132178	0.0303578	0.0620881	0	0.0214508	0.0036989	0.0155142	0.0251439	0.0182014	0.0392057	0.0825359	0.0281301	0.0491636	0.0209127	0.0209651	0	0.0301212	0.0143922	0.0542462	0.0697818	0	0.0478244	0.0355924	0.0840948	0
SARS2	0.0481871	0.0332894	0.0371681	0.0369865	0.0485925	0.0573648	0.0571523	0.0446697	0.074981	0.0305475	0.0759491	0.07785	0.0612178	0	0.0318703	0.0395196	0	0.0536403	0.0237736	0.043514	0.0324088	0.0489059	0	0.0162392	0.0802145	0.065424	0	0.0252239	0.0229622	0.0236564	0.078627	0.0570975	0.0591082	0	0.0178476	0.0720667	0.0391768	0.0475489	0	0.0368595	0.060439	0.0477471	0.0570691	0	0.0320896	0.0282713	0.128146	0
AC011455.2	0	0.0487873	0.0107673	0.0235006	0	0	0	0.0109169	0.0240746	0.0106723	0.0137363	0	0	0	0.0114689	0	0	0	0.0391274	0.00592215	0.00737436	0.0071838	0	0.0333126	0.00246531	0.0122256	0	0.0162241	0	0.00478527	0.00705258	0.011576	0.0100984	0.0177598	0.0096416	0.0298753	0.00437727	0.00379787	0	0.0265413	0.0182277	0	0	0	0	0	0	0
MRPS12	0.0252611	0.0193177	0.0585024	0.0505018	0.0523285	0.0176261	0.12208	0.0685634	0.0571534	0.10716	0.0423206	0.0045453	0.0319446	0.160754	0.0794363	0.0699051	0	0.0849856	0.11654	0.0381535	0.0701609	0.0767807	0	0.0622709	0.0674557	0.024973	0	0.0329956	0.0480006	0.0334278	0.0812374	0.0185766	0.0518468	0.0464359	0.0106374	0.00947035	0.0528514	0.0674661	0	0.0473376	0.0510267	0.0616266	0.0410443	0.0264553	0.0421232	0.100592	0.106566	0
FBXO17	0.220233	0.352422	0.363467	0.238784	0.218593	0.227953	0.173142	0.258165	0.263675	0.279539	0.202962	0.330447	0.268928	0.284901	0.42247	0.245203	0	0.251908	0.258435	0.212938	0.29865	0.316738	0.429036	0.335264	0.17802	0.399928	0	0.178348	0.120833	0.362357	0.244149	0.167121	0.452826	0.519086	0.213156	0.387014	0.338377	0.338397	0	0.238797	0.350988	0.203675	0.306704	0.196683	0.315561	0.197354	0.271957	0
FBXO27	0.451946	0.34181	0.508654	0.344415	0.25069	0.327932	0.463655	0.464125	0.399275	0.376089	0.284263	0.41012	0.300097	0.284647	0.399664	0.380233	0	0.42211	0.415874	0.346751	0.398214	0.484144	0.100401	0.423247	0.297651	0.458413	0	0.253711	0.269065	0.365862	0.494589	0.458871	0.414048	0.320775	0.280404	0.363906	0.356527	0.434571	0	0.424324	0.379938	0.203818	0.353411	0.18173	0.356908	0.610169	0.268679	0
ACP7	0.0206798	0.00539374	0.0120742	0.0298959	0.0153649	0	0	0.00636127	0.00632393	0.00994256	0.0080804	0	0	0.0203023	0.00555337	0	0	0.0226869	0.00467987	0.010108	0.00661985	0	0	0	0.00622993	0	0	0	0.0284163	0.00609402	0	0	0.00432056	0.010079	0	0	0.0144925	0.00311945	0	0	0	0.0200422	0.00902443	0	0	0	0	0
PAK4	0.102446	0.0876868	0.174499	0.163613	0.0819367	0.0902086	0.101134	0.0843657	0.172096	0.146017	0.0937252	0.0699111	0.106834	0.0976137	0.134006	0.0977493	0	0.0997191	0.124519	0.187874	0.0933298	0.195749	0	0.140189	0.0474668	0.0835454	0	0.115105	0.0640475	0.157102	0.098368	0.206385	0.136025	0.154838	0.134346	0.142765	0.13332	0.132093	0	0.148283	0.126318	0.07294	0.0618025	0.142315	0.0979965	0.201538	0.239918	0
NCCRP1	0	0	0	0	0	0	0	0	0	0	0	0	0	0	0	0	0	0	0	0	0	0	0	0	0	0	0	0	0	0	0	0	0	0	0	0	0	0	0	0	0	0	0	0	0	0	0	0
IFNL3	0	0	0.00100251	0	0	0	0	0	0	0	0	0	0	0	0.00412365	0	0	0	0	0	0	0	0	0	0	0	0	0	0	0	0	0	0	0	0	0	0	0	0	0	0	0.00842576	0.00587338	0	0	0	0	0
LRFN1	0.0415808	0.0312094	0.135885	0.106488	0.0927283	0.128164	0.161544	0.132872	0.100783	0.1222	0.112833	0.0860679	0.0868887	0.0685882	0.121234	0.0787682	0	0.0886555	0.154045	0.0795656	0.073156	0.139714	0	0.0447081	0.0719233	0.0874915	0	0.0849667	0.0521417	0.0405589	0.173087	0.0706974	0.105665	0.11514	0.0746243	0.104519	0.13342	0.122226	0	0.111348	0.0886287	0.0859074	0.123387	0.039665	0.124849	0.153642	0.0828574	0
GMFG	0.0202911	0.0240798	0.033029	0.039991	0.0627497	0.0302566	0.0827154	0.100488	0.0495117	0.0281005	0.0242351	0.0103828	0.014766	0.0391624	0.0157437	0.0340432	0	0.0182075	0.0484404	0.00863081	0.0398933	0.0715794	0.0957248	0.0635857	0.0147774	0.02686	0	0.0261969	0.0340164	0.0243424	0.0390642	0.0958626	0.0330336	0.0512089	0	0.00661364	0.0528854	0.015998	0	0.0354915	0	0.0419594	0.106606	0.0626235	0.052121	0.0712521	0.0215888	0
SAMD4B	0.505174	0.615658	0.51825	0.336595	0.601113	0.398392	0.551551	0.56824	0.627127	0.455254	0.558812	0.556287	0.477011	0.647876	0.690879	0.398741	0	0.467265	0.510085	0.666138	0.480787	0.691284	0.21074	0.693376	0.451364	0.469408	0	0.430167	0.276929	0.388503	0.538258	0.653565	0.601352	0.584871	0.475463	0.539838	0.533228	0.573279	0	0.526351	0.482344	0.295878	0.424346	0.243485	0.449239	0.509228	0.647157	0
PAF1	0.0323595	0.0255531	0.0547309	0.0358703	0.0429362	0.0340825	0.121734	0.097822	0.0566027	0.0174204	0.0696267	0.0583464	0.0255619	0.0408441	0.0552851	0.0190907	0	0.0689952	0.0811234	0.052753	0.0460437	0.0558995	0	0.0231115	0.0436266	0.00644219	0	0.0302445	0.0521153	0.039905	0.0868697	0.0833366	0.073457	0.0435003	0.0183566	0.0303685	0.062639	0.0909543	0	0.0437183	0.0487488	0.101533	0.0336556	0.0246894	0.0829286	0.148246	0.0306078	0
MED29	0.124582	0.0626539	0.146507	0.112587	0.0936428	0.111664	0.222302	0.125167	0.121258	0.120128	0.100814	0.130487	0.122804	0.1914	0.138954	0.0754727	0	0.152363	0.185655	0.0905398	0.133472	0.213087	0	0.210234	0.131416	0.0931099	0	0.0790703	0.0820307	0.121738	0.218059	0.215461	0.134842	0.0910642	0.0510826	0.124853	0.078155	0.187359	0	0.171379	0.142449	0.0688654	0.14585	0.0229381	0.0961206	0.193539	0.122386	0
ZFP36	0.0119475	0	0.00474446	0	0	0	0.0566916	0.00522641	0.014035	0.0052367	0	0	0.0189687	0.0217362	0	0	0	0.032441	0.00539882	0.00733675	0.0150621	0.00469874	0	0	0.00959511	0	0	0.00973611	0.0208893	0.00412134	0.00410623	0.0572896	0.00448366	0	0.0112651	0.01099	0	0.00781997	0	0.0244353	0	0	0.0104454	0	0.0244265	0	0.0306078	0
PLEKHG2	0	0.0149853	0.0147643	0.0170056	0	0	0	0.00505996	0	0	0.015088	0.00695183	0	0.024035	0.0120882	0	0	0.0206419	0.00528	0	0.0153872	0.0173843	0	0	0.00407149	0	0	0.0142282	0	0.00968752	0.0197711	0.00789296	0.0136411	0.0217053	0.0092904	0	0.00565818	0.0182109	0	0.00773799	0.019684	0	0.00851586	0	0	0.0282008	0	0
RPS16	0.185064	0.114705	0.215227	0.391087	0.387112	0.156669	0.435953	0.554226	0.173821	0.132121	0.100126	0.0800021	0.112491	0.304494	0.204622	0.254452	0	0.409216	0.25153	0.100929	0.23683	0.256586	0	0.283736	0.215986	0.0870293	0	0.237378	0.185031	0.154937	0.268449	0.286747	0.191668	0.10757	0.114258	0.113926	0.598956	0.307873	0	0.254422	0.209509	0.174656	0.209614	0.130411	0.43401	0.193075	0.108963	0
SUPT5H	0.348577	0.419727	0.399709	0.302126	0.296838	0.250321	0.517417	0.481993	0.408071	0.381679	0.386911	0.42941	0.26579	0.474047	0.445903	0.389561	0	0.462039	0.438862	0.354012	0.38469	0.528896	0	0.257619	0.432235	0.419139	0	0.477971	0.272408	0.281946	0.499008	0.52201	0.457927	0.331768	0.449911	0.251065	0.461458	0.507566	0	0.461243	0.357958	0.502448	0.338552	0.222294	0.389804	0.425588	0.564755	0
TIMM50	0.122012	0.158207	0.192347	0.189101	0.218816	0.106422	0.206678	0.205735	0.142366	0.129148	0.139896	0.0963704	0.210627	0.203288	0.178521	0.184314	0	0.126357	0.209422	0.0770817	0.126533	0.193449	0.161955	0.284352	0.228624	0.0995308	0	0.151566	0.105236	0.0840002	0.241737	0.21564	0.169393	0.0757653	0.079175	0.1654	0.170032	0.189486	0	0.257229	0.180279	0.175308	0.216771	0.167103	0.0996278	0.197347	0.0614865	0
DLL3	0.00279692	0.0154151	0.0334001	0.054231	0.054385	0.0271749	0.0738189	0.03162	0.0178727	0	0.0413622	0.0294778	0.0292879	0.0400927	0.0387144	0.0888693	0	0.0762221	0.0388851	0.0406547	0.0491203	0.041266	0	0.104669	0.0429901	0.0371322	0	0.0465486	0.047154	0.0209882	0.0463056	0.0451125	0.0244666	0.0470673	0.013955	0	0.0809859	0.0320619	0	0.0305126	0.0575091	0.0378274	0.0390463	0.042965	0.0309509	0.0576817	0	0
SELENOV	0.0181928	0	0.00721687	0	0.0119634	0.0350499	0	0.00522641	0.0042507	0	0.00206726	0.0308126	0	0	0.00578385	0.0110774	0	0	0.00315272	0.0197735	0.0109096	0.0113363	0	0.0160213	0	0.00658422	0	0.0125538	0.00739969	0.00909929	0.00299643	0	0.00652526	0	0	0.00728619	0.00990529	0	0	0	0	0	0.00764494	0	0	0	0	0
EID2B	0.121023	0.164897	0.193901	0.0869867	0.0888076	0.0684204	0.31264	0.196547	0.175563	0.131797	0.0918412	0.118491	0.0560172	0.286755	0.1198	0.187723	0	0.126762	0.235815	0.0608101	0.162632	0.264538	0	0.195166	0.0712692	0.0557726	0	0.0869788	0.129122	0.0967813	0.177488	0.421281	0.165729	0.0646966	0.0577456	0.0996066	0.175542	0.201898	0	0.18435	0.0704006	0.224153	0.309539	0.0983898	0.144651	0.177108	0	0
EID2	0.0330017	0.0262468	0.0640169	0.0705286	0.129964	0.0323673	0.199065	0.132886	0.108145	0.0310375	0.0996163	0.0408577	0.0471783	0.0797833	0.0683645	0.0802309	0	0.0633832	0.120112	0.0322873	0.0593642	0.0479514	0.122578	0.155441	0.140872	0.0488964	0	0.117775	0.028198	0.0181628	0.133675	0.0955756	0.0455791	0.036139	0.0977219	0.0293909	0.10244	0.0692747	0	0.0821355	0.0434033	0.0768704	0.0699046	0	0.0632962	0.184149	0.0766548	0
LGALS13	0	0	0	0	0	0	0	0	0	0	0	0	0	0	0	0	0	0	0	0	0	0	0	0	0	0	0	0	0	0	0	0	0	0	0	0	0	0	0	0	0	0	0	0	0	0	0	0
LGALS16	0	0	0	0	0	0	0	0	0	0	0	0	0	0	0	0	0	0	0	0	0	0	0	0	0	0	0	0	0	0	0	0	0	0	0	0	0	0	0	0	0	0	0	0	0	0	0	0
CLC	0	0	0.00945175	0.00752197	0.0100947	0	0	0.00692305	0.0100471	0	0	0	0	0	0	0.0118642	0	0.0321552	0.0103284	0	0.00512376	0.00518698	0	0.0206608	0.00532609	0.00541494	0	0	0	0	0	0.0526891	0.00505663	0.0120736	0.0092904	0.00763499	0.0133774	0.00332899	0	0.0152929	0	0.00635414	0.0043421	0	0.00572364	0.0240365	0	0
LEUTX	0	0	0	0	0	0	0	0	0	0	0	0	0	0	0	0	0	0	0	0	0	0	0	0	0	0	0	0	0.0167573	0	0	0	0.00213641	0	0	0	0	0	0	0	0	0	0	0	0	0	0	0
DYRK1B	0.0906705	0.0569148	0.145014	0.0677365	0.0923252	0.15044	0.0872347	0.136794	0.134753	0.0609281	0.149466	0.10073	0.121036	0.121035	0.110075	0.159624	0	0.123475	0.165451	0.0957137	0.124841	0.115161	0.122578	0.0892946	0.175013	0.105423	0	0.0680363	0.0613935	0.0929	0.107323	0.193365	0.158538	0.0571056	0.0698885	0.118559	0.150701	0.113698	0	0.0731035	0.0788582	0.0636824	0.101267	0.0284083	0.102764	0.194815	0.200712	0
FBL	0.043432	0.0254517	0.0719738	0.107636	0.0379484	0.069054	0.190494	0.0787463	0.0754603	0.00706052	0.0231319	0.0494347	0.0403869	0.0722759	0.0437338	0.0575235	0	0.0938715	0.0350909	0.0580612	0.0672201	0.0494214	0	0.056513	0.0620151	0.0331077	0	0.0874307	0	0.0449483	0.0449104	0.0579872	0.0651545	0.0999243	0.0127587	0.0759635	0.0808333	0.0829854	0	0.0545306	0.113765	0.0238198	0.0507374	0.110429	0.0646265	0.193597	0.0441971	0
FCGBP	0.0145224	0	0.00919598	0.0280735	0.0245853	0.013954	0.0633137	0.00774315	0.0071687	0.010434	0.00225199	0	0	0.0193448	0.00554652	0	0	0	0.00496638	0	0	0.0118936	0	0	0.00952782	0.00395342	0	0	0.00793701	0.0171721	0.0116146	0.0239703	0.00181709	0	0	0	0.0228309	0.00873182	0	0.00918467	0	0.0109664	0.0050231	0	0.00605137	0.0281626	0	0
PSMC4	0.0788966	0.0571477	0.161773	0.167173	0.0802442	0.139657	0.132171	0.178806	0.0978386	0.0655825	0.0736159	0.0811955	0.0892771	0.16298	0.0957372	0.163151	0	0.147823	0.173021	0.0815796	0.178605	0.177862	0.110744	0.197737	0.0932849	0.0612555	0	0.0523347	0.143763	0.049176	0.192468	0.124858	0.106916	0.0725496	0.0376681	0.0789075	0.153346	0.13225	0	0.138701	0.0851047	0.135433	0.149892	0	0.0878547	0.163207	0.20483	0
ZNF546	0.202252	0.121705	0.193236	0.257871	0.147241	0.184155	0.272147	0.126307	0.105158	0.0981089	0.159974	0.102147	0.0566227	0.239547	0.164399	0.183707	0	0.129267	0.21284	0.129807	0.173279	0.210267	0	0.127461	0.114744	0.0993295	0	0.160675	0.157017	0.180128	0.174933	0.197731	0.176743	0.225801	0.0728349	0.132171	0.189726	0.236699	0	0.164733	0.12952	0.12735	0.162624	0.0846705	0.175758	0.316947	0.0747418	0
ZNF780B	0.79745	0.42985	0.680489	0.385966	0.620027	0.568067	0.887164	0.65477	0.689086	0.744398	0.765903	0.684771	0.932595	0.890451	0.910675	0.694769	0	0.7057	0.459524	0.422887	0.593962	1.06176	0.141057	0.784511	0.510571	0.597806	0	0.704302	0.472431	0.5585	0.802741	0.731637	0.662559	0.776314	0.804921	0.74571	0.729134	0.749649	0	0.768413	0.670398	0.716904	0.620727	0.394118	0.633233	0.915626	0.895171	0
ZNF780A	0.100117	0.198463	0.0924557	0.0697777	0.116244	0.103964	0.0726407	0.133128	0.121603	0.0716601	0.0840974	0.0970526	0.0407117	0.112196	0.0961747	0.157365	0	0.0619787	0.162296	0.0807271	0.115288	0.14716	0.122578	0.153193	0.0885278	0.0524158	0	0.0842392	0.0491657	0.085713	0.126329	0.119308	0.11667	0.105217	0.0978737	0.07869	0.0626449	0.0803217	0	0.120684	0.0652337	0.055794	0.170917	0	0.0759462	0.151701	0.183752	0
MAP3K10	0.307567	0.35781	0.496296	0.216033	0.341837	0.322764	0.569766	0.392619	0.505256	0.46919	0.373399	0.354084	0.354861	0.469085	0.522894	0.458077	0	0.395236	0.423656	0.456604	0.433861	0.363798	0.521984	0.413963	0.30617	0.281705	0	0.3448	0.235997	0.19423	0.478242	0.357683	0.496734	0.448564	0.283412	0.462156	0.50102	0.562275	0	0.498717	0.36848	0.446372	0.452717	0.134649	0.368413	0.714623	0.666765	0
TTC9B	0.0744244	0.290625	0.242997	0.586389	0.529237	0.245047	0.714719	0.506566	0.667922	0.321357	0.191895	0.251338	0.351069	0.701751	0.334107	0.976889	0	0.441975	0.326811	0.46932	0.394418	0.183889	0	0.490363	0.514373	0.147702	0	0.161054	0.236171	0.177407	0.320477	0.232511	0.184512	0.248569	0.175067	0.234166	0.387024	0.354874	0	0.354926	0.474778	0.229783	0.217999	0.226731	0.356487	0.520372	0.490308	0
CNTD2	0.0100004	0.0239522	0.0238693	0.0430441	0.036313	0	0.18057	0.0402893	0.0699428	0.0243751	0.0131155	0.0186734	0.0461518	0.0166515	0.0351627	0.0124212	0	0.0226869	0.0228644	0	0.0101577	0.0309836	0	0.0753884	0.0191265	0.00541494	0	0	0.0159007	0.033634	0.0472533	0.0245535	0.0515057	0.0406218	0.0147772	0.0247581	0.0682354	0.0362766	0	0.0416329	0.02383	0.0337016	0.0253759	0	0.0186734	0.122273	0.0540014	0
AKT2	0.458235	0.579934	0.614364	0.541606	0.649279	0.58923	0.543562	0.846373	0.787876	0.682072	0.623455	0.541617	0.481038	0.631886	0.804197	0.773248	0	0.693077	0.520296	0.612529	0.616832	0.800085	0.245512	0.687482	0.42831	0.450633	0	0.521057	0.495041	0.486217	0.67039	0.799917	0.828813	0.739289	0.514763	0.717328	0.693452	0.604581	0	0.578667	0.800493	0.603722	0.516385	0.660378	0.707703	0.745173	0.780623	0
C19orf47	0.0661154	0.0608976	0.0560876	0.0724462	0.0418538	0.087926	0.0526469	0.0504254	0.0659527	0.0441061	0.0333858	0.0646155	0.0651729	0.0224795	0.0804228	0.0314079	0	0.108313	0.0387203	0.0624124	0.0507211	0.0854219	0	0.0741297	0.0337882	0.0395259	0	0.0147969	0.0507612	0.0299044	0.0830368	0.109746	0.0489503	0.0654246	0.0222397	0.0503197	0.0597279	0.0543975	0	0.0834445	0.086406	0.0584571	0.109785	0	0.0482087	0.0830626	0.274228	0
PLD3	1.03153	1.17531	1.53992	1.21512	1.31365	1.11034	1.84851	1.34505	1.40982	1.07246	1.21009	1.2035	1.30129	1.31505	1.43522	1.37377	0	1.23261	1.30294	1.20535	1.25666	1.34619	1.13307	1.48919	1.4612	0.985259	0	1.00841	1.11662	1.11093	1.52854	1.37668	1.3365	1.13236	1.09331	1.28831	1.28399	1.34305	0	1.30144	1.13285	1.26453	1.40373	1.0926	1.43957	1.60694	1.30258	0
HIPK4	0.0313984	0.0779208	0.325489	0.163579	0.269155	0.0691563	0.11769	0.179672	0.212221	0.0295724	0.0174202	0.0391493	0.0424603	0.363305	0.115756	0.123364	0	0.199142	0.216732	0.0863227	0.189378	0.235449	0	0.347658	0.0297091	0.0408402	0	0.159887	0.0851765	0.147969	0.0775561	0.307551	0.0994683	0.114557	0.0380614	0.066169	0.0872239	0.108008	0	0.200035	0.0858322	0.0548461	0.335582	0.0176502	0.0478162	0.221923	0.0398976	0
PRX	0.021337	0.0199097	0.0245794	0.0542529	0.00512568	0.015009	0.0304072	0.0118919	0.031753	0.0285581	0.0138143	0.00624666	0.0168039	0.024035	0.0107203	0	0	0.0200205	0.00413448	0.0251063	0.0142766	0.03019	0	0.0217725	0.0159646	0	0	0.010826	0.0116157	0.0130983	0.00348297	0.0145688	0.0231614	0	0.00937828	0.0113217	0.0206229	0.0171449	0	0.0239449	0.0539991	0.0161131	0.0419957	0	0.0140918	0.0121074	0.0441971	0
SERTAD1	0	0.00473991	0.00260106	0.00613288	0.0275187	0	0.0126487	0.00462394	0.00563528	0	0.00722173	0	0	0.0217362	0.00457752	0	0	0	0.0131195	0.0178297	0.0258295	0.017502	0	0	0.00450748	0	0	0.0133792	0	0	0.008071	0	0.00835898	0	0	0.00725394	0.00672141	0.0095508	0	0	0	0	0	0	0.00845225	0.0310285	0	0
SERTAD3	0	0	0.0064877	0	0	0	0	0	0.00741947	0	0	0	0	0	0	0	0	0	0.00263615	0	0	0.00516763	0	0	0	0	0	0	0	0	0.00729767	0.04402	0.00696243	0	0	0	0.00691842	0.00474653	0	0.0193216	0	0	0	0	0.00906056	0.0232191	0	0
BLVRB	0.083527	0.0736062	0.130709	0.0688161	0.176078	0.102302	0.158255	0.123147	0.106976	0.0797733	0.0712375	0.107501	0.0636153	0.108119	0.165813	0.0987876	0	0.168807	0.113907	0.0699206	0.153831	0.157074	0.30837	0.283732	0.0692142	0.0797294	0	0.0919783	0.0630358	0.0770315	0.132805	0.24702	0.109048	0.14556	0.065472	0.136107	0.0909226	0.0920551	0	0.0975197	0.118534	0.0486402	0.12772	0.104147	0.109055	0.214712	0.0393343	0
SPTBN4	1.63517	1.85159	1.89175	1.79172	1.78899	1.3476	2.14733	1.91537	2.05723	1.83794	1.6486	1.4659	1.86848	1.82211	2.10575	1.73537	0	2.12186	1.73361	1.69584	1.83842	1.90385	1.60417	1.87091	1.52613	1.65791	0	1.4545	1.37236	1.53786	2.0259	1.97228	1.88371	1.91502	1.65958	1.87332	2.10115	2.08151	0	2.14712	2.0236	1.60888	1.57221	1.76445	1.96091	1.93194	1.72981	0
SHKBP1	0.0468793	0.0150894	0.0367368	0.0684604	0.0581819	0.0336801	0.147479	0.0664965	0.0533106	0.0445154	0.0347553	0.00831347	0.0260166	0.0598623	0.0526186	0.0324485	0	0.0372638	0.0419049	0.0126762	0.0564704	0.0376373	0	0.0390981	0.0233132	0.0523576	0	0	0.0317011	0.0246825	0.0818064	0.055545	0.064393	0.069743	0.0418595	0.0391414	0.0735883	0.0347944	0	0.0722757	0.0628344	0.060169	0.0201446	0.083363	0.0500778	0.0809748	0	0
LTBP4	0.0801889	0.13808	0.193478	0.22185	0.254876	0.169501	0.237656	0.378624	0.327015	0.196761	0.123579	0.120228	0.237704	0.264091	0.287648	0.215459	0	0.16621	0.197269	0.175419	0.237755	0.185928	0	0.250827	0.22636	0.134362	0	0.137186	0.114934	0.121706	0.29221	0.209423	0.261122	0.142547	0.160618	0.265628	0.191036	0.222554	0	0.281007	0.35077	0.216952	0.227512	0.188114	0.192862	0.429215	0.349291	0
NUMBL	0.238288	0.400588	0.358157	0.252261	0.36763	0.278591	0.319666	0.46498	0.386551	0.383642	0.476041	0.292428	0.216146	0.23241	0.487748	0.269232	0	0.593554	0.358794	0.354193	0.40205	0.377082	0	0.61747	0.348209	0.334213	0	0.249457	0.106955	0.238366	0.366663	0.356008	0.345875	0.223111	0.238598	0.307401	0.226114	0.326294	0	0.445002	0.356152	0.309621	0.239045	0.2839	0.34102	0.606662	0.279526	0
COQ8B	0.0910641	0.119829	0.19501	0.0629401	0.109663	0.0957762	0.156595	0.199016	0.189728	0.170742	0.107385	0.113265	0.123683	0.291458	0.236641	0.177484	0	0.116196	0.0834137	0.0917202	0.155402	0.199708	0.100401	0.283972	0.0614631	0.0786309	0	0.0389887	0.0703309	0.104222	0.135865	0.179577	0.17247	0.0660018	0.107697	0.177761	0.103686	0.117777	0	0.180193	0.164096	0.135794	0.106565	0.0235124	0.0447618	0.162764	0.0651119	0
ITPKC	0.139812	0.079009	0.223645	0.0508043	0.117133	0.157878	0.124007	0.110644	0.226161	0.146031	0.154931	0.162847	0.201457	0.239511	0.222863	0.171935	0	0.217136	0.137329	0.168717	0.21593	0.182089	0.0957248	0.211426	0.120755	0.117188	0	0.0848845	0.0701239	0.125845	0.117154	0.171256	0.184029	0.184956	0.103827	0.255675	0.105504	0.123589	0	0.206841	0.172213	0.0798026	0.131163	0.0525666	0.0990598	0.28522	0.249958	0
C19orf54	0	0.00685077	0.01119	0.0124146	0.0159308	0	0	0.00810818	0.00904544	0	0.00452737	0.0150347	0	0	0.0101291	0	0	0	0.00711257	0	0	0.00715673	0	0	0.010208	0.0143052	0	0	0.00682335	0.0149876	0	0.00694933	0.00202239	0	0.0113911	0.00486249	0.00511581	0.00567096	0	0	0	0	0	0	0	0.0169064	0	0
SNRPA	0.060857	0.0684467	0.12935	0.124075	0.099811	0.0772281	0.273861	0.161421	0.194067	0.0896317	0.070397	0.0666409	0.038527	0.145824	0.11569	0.0803252	0	0.0598518	0.146291	0.079	0.0982326	0.0862769	0	0.152033	0.0733034	0.0598218	0	0.123006	0.0201727	0.0503025	0.127595	0.144497	0.111981	0.0487338	0.0737445	0.0721415	0.142696	0.130081	0	0.107248	0.0768877	0.0398042	0.0798969	0.101136	0.161866	0.0645472	0.0225226	0
RAB4B-EGLN2	0.0137223	0.0281787	0.0126563	0.0118427	0.0151692	0.0106832	0	0.0169492	0.00962962	0	0.0321148	0	0	0.0496897	0.0310692	0.0241342	0	0.0158655	0.00286211	0	0.0119351	0.0184289	0	0.00880238	0.00657198	0.0107336	0	0	0	0	0.0115943	0.0120765	0.0196432	0	0.0146633	0	0.0154866	0.00616282	0	0	0.0162041	0	0	0	0.00736304	0.0238805	0.0737469	0
AC008537.1	1.03339	0.867724	1.0447	1.29151	1.38064	0.891052	0.657049	1.03382	1.41032	0.872102	0.964702	1.08952	1.08743	1.56786	1.57948	1.09102	0	0.9929	0.66783	1.36818	1.52032	1.03018	0.621159	0.990187	0.632687	0.822896	0	0.469255	0.732973	0.870939	0.711352	1.1673	0.838964	0.731395	1.04609	1.30401	0.532062	0.531946	0	0.859248	1.04786	0.87504	0.956625	0.400253	0.363495	1.16425	0.626045	0
CYP2A6	0	0	0.00309542	0	0	0	0	0	0.00691268	0.010798	0.00327345	0	0	0	0	0.0218174	0	0	0.00726836	0	0	0.00326808	0	0	0	0	0	0	0	0	0	0.0121047	0	0	0	0	0	0.00409634	0	0	0	0	0	0	0	0	0	0
CYP2A7	0	0	0.00346728	0	0	0	0	0	0.0049319	0	0	0	0	0	0.00570608	0	0	0	0	0.00469182	0	0	0	0	0	0	0	0	0	0	0	0	0.00585888	0	0	0	0	0	0	0	0.0127607	0	0.00440739	0	0	0.0148447	0.0225226	0
CYP2B6	0	0	0.0154983	0.00725916	0.00934345	0.011002	0	0	0	0	0.00327941	0	0	0	0.00760516	0	0	0	0	0	0.0179587	0.00335597	0	0.0149101	0.00468449	0	0	0	0.00843867	0	0	0	0.0014623	0	0.0119018	0	0	0	0	0.0157875	0	0	0.0251888	0	0.00843492	0	0	0
CYP2A13	0	0	0	0	0	0	0	0	0	0	0	0	0	0	0	0	0	0	0	0	0	0	0	0	0	0	0	0	0	0	0	0	0	0	0	0	0	0	0	0	0	0	0	0	0	0	0	0
CYP2F1	0	0	0.00667669	0.0106734	0	0	0	0	0	0	0	0.00487711	0	0	0	0	0	0	0	0	0	0	0	0	0	0	0	0	0.00665429	0	0	0	0.00625232	0	0	0	0	0	0	0	0	0	0	0	0	0	0	0
CYP2S1	0.00562404	0	0.00929253	0.00774686	0.00769689	0	0.0249436	0.00320705	0.0124849	0.025936	0.00326587	0	0	0.0617169	0.00578385	0.0110774	0	0	0.00434844	0	0.0078015	0.00856752	0	0	0.0138634	0	0	0	0	0.0158657	0.0179132	0.00930961	0.00570603	0	0	0	0	0.0124618	0	0	0	0	0.0129557	0	0.0179841	0	0.0225226	0
AXL	0	0.0178464	0.0163306	0.00674618	0.0194643	0.010759	0.020739	0.0223074	0.0301762	0.00442902	0	0.0179233	0	0	0.0319369	0	0	0.0256673	0.0186868	0.00499818	0.00858323	0.0113499	0.14039	0.0322605	0.0100242	0.00389083	0	0.0166077	0.0160392	0.0196852	0	0	0.0134688	0.0177598	0.010639	0	0.00423804	0.00462002	0	0	0	0.0291331	0.0244562	0	0.00888621	0.0121074	0.0398976	0
HNRNPUL1	0.235922	0.195485	0.274169	0.165063	0.244079	0.239822	0.447527	0.232224	0.306746	0.227007	0.3011	0.290333	0.129325	0.135498	0.263565	0.220797	0	0.30511	0.217323	0.198136	0.256619	0.2891	0.114643	0.372084	0.292816	0.297429	0	0.26535	0.23025	0.202316	0.381109	0.342254	0.355743	0.338301	0.250961	0.245525	0.27278	0.351159	0	0.339343	0.202817	0.217055	0.221762	0.283578	0.264852	0.263594	0.511329	0
TGFB1	0.0498353	0.0467325	0.241541	0.197488	0.178058	0.104079	0.0634465	0.135461	0.093052	0.0331124	0.0230675	0.0391219	0.0161259	0.195637	0.0752721	0.139496	0	0.0909567	0.0904559	0.0266669	0.0998961	0.180405	0	0.310829	0.0298844	0.0516844	0	0.0926965	0.214626	0.0990701	0.0361422	0.280118	0.089746	0.0450661	0.017471	0.0875438	0.129758	0.0721585	0	0.0582595	0.0297351	0.0899898	0.212519	0.0970225	0.0768459	0.193861	0.0741308	0
CCDC97	0.0580554	0.0371533	0.102039	0.0762206	0.0600362	0.0426001	0.0926661	0.0531596	0.0943002	0.078441	0.0409037	0.0374897	0.0916802	0.0428162	0.0726367	0.0177381	0	0.10044	0.0704522	0.0882785	0.0861466	0.0720802	0.182125	0.147337	0.0278278	0.0629541	0	0.0357486	0.012138	0.0321103	0.0701207	0.0400796	0.0615124	0.107326	0.0134394	0.0604255	0.0650952	0.0564552	0	0.0667364	0.116332	0.0406908	0.0229239	0	0.0520095	0.0547462	0.171091	0
AC011462.1	0.0144951	0.0075802	0.0400825	0.0224868	0.0180313	0.00795715	0	0.0275274	0.0125648	0.0164598	0.0318353	0	0	0	0.0179812	0.0705694	0	0.0487857	0.0287973	0	0.0266477	0.0326754	0	0	0.0196268	0.0185147	0	0	0.052127	0.0235452	0.0233575	0.0181964	0.0304102	0	0.0109118	0.0417695	0.0369617	0.027304	0	0	0.00876629	0.0105339	0.0362595	0	0.0143759	0.0285179	0	0
B9D2	0.00643371	0.0102589	0.0199386	0	0.00910155	0.00853491	0.0351745	0.00392258	0.00733127	0.0289507	0.0101434	0.0159713	0.0279542	0.0279254	0.0232215	0.0164842	0	0	0.0247933	0.0238258	0.0175764	0.0186505	0	0.00880238	0.0131502	0	0	0	0.0114962	0	0.044579	0.0113671	0.0100691	0.0107117	0.00796515	0.0171403	0.0240431	0.0260637	0	0	0.0372494	0	0.0165529	0	0.0223553	0.0398633	0	0
EXOSC5	0.0310881	0.0426775	0.0979858	0.115339	0.069936	0.0409146	0.0425624	0.0983337	0.0707358	0.0475253	0.0446255	0.0264104	0.0231402	0.112422	0.0628533	0.0505932	0	0.0660136	0.0581523	0.0557444	0.0540666	0.138144	0	0.103637	0.0490998	0.0557268	0	0.0357318	0.0403342	0.0592786	0.0910843	0.0829971	0.0774883	0.109291	0.0402789	0.0352948	0.0979449	0.122415	0	0.111237	0.0711032	0.147407	0.0868549	0.0527506	0.101228	0.111382	0	0
BCKDHA	0.0090467	0	0.0024474	0	0	0	0	0	0	0	0	0	0	0.0217362	0	0	0	0	0	0	0	0	0	0	0	0.0053269	0	0	0	0	0.00808058	0	0	0	0	0	0	0	0	0.00487599	0	0	0.00604669	0	0	0	0	0
B3GNT8	0	0	0	0.0185986	0	0	0	0	0	0	0	0	0	0	0	0	0	0	0	0	0	0.0027172	0	0	0	0	0	0	0	0.0158666	0	0	0	0	0	0	0	0.00454155	0	0	0	0	0	0.0371181	0	0.0122086	0	0
DMAC2	0.0702694	0.148682	0.132118	0.11885	0.0818947	0.115566	0.291745	0.153438	0.154455	0.0996653	0.120671	0.0518584	0.10784	0.166847	0.155283	0.173772	0	0.0977521	0.163162	0.126455	0.0917396	0.11971	0	0.20686	0.0813881	0.133401	0	0.140383	0.122911	0.0986601	0.172164	0.264351	0.107358	0.0628281	0.0933226	0.0868197	0.173992	0.175414	0	0.160122	0.156211	0.0488743	0.0924981	0.0246894	0.0894495	0.167297	0.22315	0
ERICH4	0	0	0.00417919	0	0	0	0	0	0	0	0	0	0	0	0	0	0	0	0	0	0	0	0	0	0	0	0	0	0	0	0	0	0	0	0	0	0	0	0	0	0	0	0	0	0	0	0	0
CEACAM21	0	0	0.00125965	0	0.0147211	0	0.0376316	0	0	0	0	0	0	0	0	0	0	0	0	0	0	0	0	0	0	0	0	0	0	0	0	0	0	0.0118611	0	0	0	0	0	0	0	0	0	0	0	0	0	0
CEACAM4	0	0	0.00153244	0	0	0	0	0	0	0	0	0	0	0	0	0	0	0	0	0	0	0	0	0	0	0	0	0	0	0	0	0	0	0	0	0	0	0	0	0	0	0	0	0	0	0.0227079	0	0
CEACAM7	0	0	0.0034369	0	0	0	0	0.00540102	0	0	0	0	0	0	0	0	0	0	0	0.0153116	0	0	0	0	0	0	0	0	0.00692617	0.00369499	0	0	0.00495506	0	0.00687007	0	0	0	0	0	0	0	0	0	0	0.015954	0	0
AC243967.1	0.0211558	0	0.00342295	0.0132475	0	0	0.0118004	0.0118818	0.0045663	0.00562215	0.00935329	0	0.0151242	0.0181473	0	0.00859852	0	0	0.00556168	0	0.00698342	0.00474092	0	0.0206608	0	0	0	0	0.00836221	0.0174299	0.00387101	0.0195378	0.00635772	0	0	0	0.00519182	0.0109279	0	0.0244989	0	0	0.0137393	0.0211125	0.00493757	0.0378081	0	0
CEACAM6	0.0124064	0	0	0.0124146	0	0	0	0	0.00272152	0	0.003181	0	0	0	0	0	0	0	0.00528	0.00733675	0	0	0	0	0	0.00617054	0	0	0.00690688	0	0	0	0	0	0	0	0	0	0	0	0	0	0	0	0	0	0	0
CEACAM3	0	0	0	0	0	0	0	0	0	0	0	0	0	0	0	0	0	0	0	0	0	0	0	0	0	0	0	0	0	0	0	0	0	0	0	0	0.00752726	0	0	0	0	0	0	0	0	0	0	0
DMRTC2	0	0	0.00292908	0.0132895	0.00698984	0	0	0	0.00322129	0	0	0.00604575	0	0	0	0	0	0	0.00263615	0	0	0.00272462	0	0.0350132	0.00302693	0.00385192	0	0	0.00921103	0.00552074	0	0	0.00180212	0	0	0	0	0	0	0	0	0	0	0	0.0177838	0	0	0
RPS19	0.228611	0.221283	0.322395	0.438724	0.471737	0.250363	0.886137	0.907526	0.369195	0.227236	0.240453	0.223863	0.170196	0.285263	0.53043	0.451588	0	0.556214	0.687676	0.24005	0.456505	0.337963	0.241542	0.496842	0.196165	0.155462	0	0.350163	0.283552	0.264897	0.443916	0.466224	0.31553	0.295233	0.184612	0.245283	0.987111	0.512457	0	0.282625	0.181861	0.174074	0.553719	0.180472	0.548758	0.472361	0.281576	0
CD79A	0	0	0	0	0	0	0	0	0	0	0	0	0	0	0	0	0	0	0	0	0	0	0	0	0	0	0	0	0	0	0	0	0	0	0	0	0	0	0	0	0	0.0157418	0	0	0.00736863	0	0	0
ARHGEF1	0.231491	0.223553	0.219194	0.125326	0.166981	0.101484	0.172595	0.195864	0.273445	0.122961	0.158962	0.110232	0.225887	0.224845	0.259849	0.269365	0	0.160517	0.173563	0.206692	0.221317	0.243779	0.0812557	0.31877	0.106803	0.119575	0	0.0649483	0.10047	0.0895935	0.282755	0.258236	0.165617	0.134844	0.0872567	0.151522	0.196114	0.197927	0	0.24999	0.167324	0.132254	0.224993	0	0.168718	0.131603	0.341097	0
AC010616.1	0.0143348	0	0.00842643	0	0	0	0	0.00495715	0.00321838	0	0.00205691	0.00536685	0	0	0.00501684	0.0135019	0	0	0.0136671	0.0211772	0.00751509	0.0495909	0	0	0	0	0	0.00805849	0.0103491	0.00485955	0.00679974	0.0213384	0.0105295	0.0164972	0	0.00723963	0.00664037	0.00301878	0	0.00708512	0.00714675	0	0.0114183	0	0.00682507	0.0148447	0	0
RABAC1	0.117108	0.176944	0.336987	0.236862	0.290164	0.210126	0.763623	0.425907	0.249314	0.0886548	0.146461	0.105866	0.169895	0.171421	0.180566	0.25172	0	0.248296	0.499865	0.117451	0.244192	0.253176	0	0.389038	0.472648	0.203738	0	0.281405	0.2467	0.166172	0.493903	0.462441	0.229324	0.158534	0.129042	0.143668	0.363897	0.355967	0	0.32715	0.115404	0.456042	0.271079	0.280185	0.318654	0.448429	0.114042	0
ATP1A3	0	0	0	0	0	0	0	0	0	0	0	0	0	0	0	0	0	0	0	0	0	0	0	0	0	0	0	0	0	0	0	0	0	0	0	0	0	0	0	0	0	0	0	0	0	0	0	0
GRIK5	0.783947	0.743654	0.742917	0.604246	0.694127	0.586282	0.55038	0.856893	0.910219	0.657851	0.537706	0.537364	0.673488	0.547564	0.825361	0.645348	0	0.891434	0.664536	0.799836	0.759192	0.934892	0.628831	0.659708	0.584073	0.684686	0	0.552022	0.438875	0.477506	0.945253	0.959415	0.776032	0.60437	0.679933	0.739883	0.685666	0.774149	0	0.765465	0.571331	0.900809	0.681693	0.727816	0.630608	1.16125	0.633761	0
ZNF574	0.0191041	0.0328658	0.0470487	0.0746284	0	0.0300195	0.134565	0.0620857	0.0328155	0.0380593	0.0240503	0.022876	0.0214134	0.0245169	0.0277312	0.0164842	0	0.0284208	0.0655667	0.0433633	0.0206365	0.0584913	0	0.0846892	0.0234102	0.0313085	0	0.0416142	0.03785	0.0628573	0.091016	0.0567158	0.0200696	0.0308536	0.0210603	0.0360145	0.0544299	0.0378711	0	0.0515914	0.0134856	0.0978019	0.0279913	0.0482018	0.0990676	0	0.0441115	0
POU2F2	0.501781	0.681402	0.866837	0.631647	0.634101	0.604943	0.663391	0.752691	0.944378	0.66556	0.843067	0.724096	0.911947	0.87076	1.08658	0.949456	0	0.881921	0.677321	0.959109	0.94106	0.889058	1.01001	0.970662	0.507221	0.610761	0	0.555608	0.45576	0.650374	0.699172	0.858334	0.82612	0.873386	0.515656	0.887755	0.818307	0.731578	0	0.725962	0.833635	0.661478	0.565286	0.446317	0.520638	0.97338	0.704569	0
DEDD2	0.104747	0.0637366	0.108704	0.0875274	0.0541527	0.159927	0.318867	0.106932	0.114355	0.0752737	0.0759881	0.0457419	0.0611015	0.103453	0.109188	0.071397	0	0.0531134	0.1051	0.0561854	0.10033	0.0868384	0	0.174899	0.154379	0.0657828	0	0.0693731	0.0503761	0.0835537	0.129027	0.155496	0.0774363	0.0784249	0.0455444	0.0743863	0.204857	0.153891	0	0.175362	0.184215	0.0949483	0.0507065	0.135743	0.123474	0.170772	0.0741445	0
ZNF526	0.0181074	0.0241171	0.0686346	0.0116211	0.0291606	0.0174678	0	0.0209952	0.0354193	0.0307426	0.0150734	0.0364649	0.0354145	0.0510303	0.0611746	0.0241342	0	0	0.0379943	0.017731	0.0182619	0.0746825	0	0.0475535	0.028207	0.0164783	0	0.0163551	0.0263668	0.0283779	0.0439479	0.0725682	0.0399279	0.0164972	0.0152723	0	0.0566994	0.0791502	0	0	0	0.0208091	0.0505364	0	0.0236444	0.0172537	0.0324577	0
GSK3A	0.148483	0.140059	0.294015	0.121162	0.0610794	0.307774	0.524715	0.323374	0.191978	0.117608	0.248931	0.226077	0.0856596	0.148397	0.14592	0.175453	0	0.177466	0.311294	0.115449	0.216856	0.198065	0.28564	0.178469	0.417678	0.134225	0	0.333541	0.148605	0.100384	0.349912	0.301713	0.25072	0.094007	0.178158	0.0722233	0.283137	0.297181	0	0.230686	0.0996555	0.246207	0.169987	0.136304	0.351374	0.117141	0.178041	0
AC006486.1	0.00562404	0.00636399	0	0	0.0110111	0.00865521	0	0.00284192	0.00214621	0	0	0	0	0	0	0	0	0.0128532	0.013772	0	0.00387207	0	0	0	0	0.00617054	0	0	0	0	0.00437411	0	0.00510794	0	0	0	0	0.00308718	0	0	0	0	0.00566367	0.0176502	0	0	0	0
CIC	0.162585	0.168794	0.141592	0.183798	0.113223	0.121121	0.184394	0.147555	0.146644	0.144448	0.148233	0.134209	0.263339	0.160817	0.290715	0.0536847	0	0.258468	0.175735	0.161104	0.131088	0.171198	0	0.136981	0.0899047	0.0947713	0	0.183096	0.0838908	0.158161	0.252843	0.141184	0.145885	0.183368	0.064753	0.039574	0.102324	0.145296	0	0.0780018	0.142406	0.0713622	0.148043	0.0583911	0.152381	0.22842	0.0540014	0
PAFAH1B3	0.0776462	0.0514003	0.131261	0.048619	0.0987078	0.0459197	0.359781	0.19344	0.0619872	0.0512501	0.0170329	0.0670173	0.0522689	0.065171	0.0495213	0.105899	0	0.0669724	0.135967	0.0523712	0.0414774	0.0538211	0.0864006	0.152348	0.176181	0.0367864	0	0.102055	0.0127508	0.0479761	0.106559	0.0520403	0.0605078	0.15814	0.0203709	0.00819039	0.157072	0.111111	0	0.0318368	0.117425	0.0883201	0.0642952	0.132022	0.0894908	0.164893	0.0624822	0
PRR19	0	0.00729086	0.0146535	0.0276192	0	0	0	0.0172394	0.0089011	0	0.00476926	0	0.0135269	0	0	0	0	0.0253665	0.0041525	0.0039431	0	0.00424696	0	0	0	0.0229589	0	0	0.00739969	0.00718274	0.011245	0.00910006	0.00394672	0	0	0	0.00423804	0.00348757	0	0	0.0159311	0.0215915	0.0124962	0.0235124	0	0	0	0
TMEM145	0.315533	0.256439	0.393331	0.344738	0.399201	0.288453	0.27882	0.500173	0.358574	0.32745	0.256816	0.311988	0.264552	0.457962	0.438245	0.649249	0	0.254407	0.392895	0.338705	0.392992	0.477135	0	0.342383	0.27783	0.226873	0	0.377264	0.404592	0.331837	0.508427	0.394776	0.425276	0.257203	0.224768	0.286994	0.373575	0.450831	0	0.564842	0.371597	0.308559	0.404202	0.163549	0.469633	0.754168	0.551042	0
MEGF8	0.325469	0.263612	0.526124	0.322133	0.298108	0.296475	0.436044	0.527983	0.496926	0.438394	0.363729	0.312183	0.382569	0.490582	0.528966	0.50036	0	0.478454	0.530011	0.396306	0.409681	0.569977	0.295466	0.487831	0.352162	0.366543	0	0.369062	0.349447	0.392916	0.453754	0.5402	0.497811	0.465748	0.349989	0.347987	0.588055	0.512471	0	0.50767	0.418176	0.372999	0.378475	0.0994646	0.402495	0.55188	0.552138	0
CNFN	0.00923063	0	0.00186075	0.0169338	0.0259636	0	0.0467502	0.0193767	0.00437388	0	0.00498568	0	0	0	0.010478	0.0210336	0	0.0241956	0.0101966	0	0.0044506	0.0040288	0	0.00880238	0	0	0	0	0.0052035	0	0.0099025	0	0.00413	0	0	0	0.0194056	0	0	0.0178591	0	0	0.00575375	0	0.00853116	0	0	0
LIPE	0.0354485	0.0786784	0.173694	0.241587	0.177793	0.0602144	0.0428065	0.0822957	0.0961685	0.114779	0.037772	0.0327069	0.0310509	0.108349	0.119626	0.147415	0	0.0633298	0.0877782	0.0846061	0.114281	0.163863	0	0.201979	0.0648854	0.10608	0	0.0339621	0.187921	0.0602837	0.0548779	0.180353	0.120904	0.149067	0.0219738	0.056134	0.15618	0.121612	0	0.0341108	0.0705896	0.0331181	0.220214	0.101247	0.0473354	0.127608	0.164625	0
CXCL17	0.0286312	0	0.0551589	0.0319649	0.0219169	0.00703071	0.0117202	0.0397131	0.0350566	0.0160256	0.0180092	0.0148145	0	0.0668905	0.0118765	0.0745519	0	0.012647	0.039743	0.0232284	0.0300472	0.0689763	0.0812557	0.0414259	0.00738121	0.00505826	0	0.0133085	0.0196598	0.01129	0.00959015	0.0741446	0.0242879	0.0468687	0.00972925	0.00641473	0.0298094	0.00797609	0	0.0106817	0.0081324	0.0398152	0.0673255	0	0.0203621	0.0381334	0	0
CEACAM1	0.0158368	0.0378476	0.150895	0.102613	0.107479	0.0360286	0	0.0612219	0.0991893	0.0321039	0.0134952	0.0124157	0	0.153166	0.0609215	0.150495	0	0.0886773	0.0658277	0.0312197	0.100195	0.0919762	0	0.250364	0.0163675	0.0147565	0	0.054072	0.138773	0.0576244	0.0208437	0.0734577	0.0542081	0.107643	0	0.028719	0.0680987	0.0475614	0	0.0196008	0.0232184	0.0323277	0.142888	0	0.0217036	0.14806	0.0398976	0
CEACAM8	0	0	0	0.0124968	0	0.00865521	0	0.00499175	0.013015	0	0	0	0	0	0	0	0	0.0310151	0	0	0	0.00259409	0	0	0	0	0	0	0.00359722	0	0	0	0.00406336	0	0	0.00885538	0	0.00751379	0	0	0	0.00778341	0.00604669	0	0	0	0	0
PSG3	0	0	0.0133949	0	0.00889734	0	0	0.0110627	0.00502097	0	0.0066569	0	0	0	0.00578385	0.00859852	0	0	0.0197499	0	0.00766589	0.0138811	0	0.0164881	0	0	0	0	0.00713797	0	0	0.0276685	0.00411298	0	0	0	0	0	0	0	0.0275539	0	0.00843736	0	0.00736304	0.0121074	0.0398976	0
PSG8	0.0245443	0.056835	0.107157	0.106539	0.137158	0.0385758	0	0.0657076	0.0324493	0.0079192	0.0453785	0.00582317	0.010734	0.0201364	0.0740322	0.0652348	0	0	0.0749632	0.0290507	0.075013	0.0912338	0	0.285279	0.0125362	0.0144793	0	0.0463453	0.102841	0.0641854	0.0251472	0.132363	0.0369234	0.0285483	0.0112651	0.0478089	0.0464351	0.0199131	0	0.0282942	0.0379263	0.0187234	0.112981	0	0.0390502	0.107567	0.0398976	0
PSG1	0	0	0.0140528	0.0148126	0	0	0.010679	0.0167269	0.00320135	0.00823953	0.00928196	0	0	0	0.00773428	0	0	0	0.005577	0.00670882	0.0190953	0.00687852	0	0	0.00251797	0	0	0	0.0217457	0.0218502	0	0.0208718	0.00234794	0	0	0	0.0039284	0	0	0.00734262	0	0	0.0172797	0	0	0.01309	0	0
PSG6	0	0	0.0157366	0.0138575	0.00909905	0.00864901	0.0103211	0.021042	0.00291262	0.010434	0.0126335	0.00941689	0.0117303	0.0282304	0.00575543	0.0369831	0	0	0.00467987	0	0.01623	0.0150301	0	0.0215586	0	0	0	0.010826	0.0454968	0	0.0109948	0.0683782	0.0130465	0.0285689	0	0.0184034	0.00423804	0.00317224	0	0	0	0.0173182	0.0500822	0	0	0.0494717	0	0
PSG7	0	0	0.0319942	0.0251153	0	0	0	0	0.00322129	0	0	0	0	0	0.00726622	0	0	0	0	0	0	0.00340364	0	0.0596066	0	0	0	0	0.00692617	0.0124491	0	0	0	0.00975029	0	0	0.00691842	0.00428954	0	0	0	0.0093714	0	0	0	0.0293641	0	0
PSG11	0	0.0585446	0.0392388	0.0112412	0.0168013	0.0118892	0.0108351	0.0164882	0	0	0.00710648	0	0	0	0	0	0	0.046609	0.00325568	0.00863081	0.0474834	0.0267844	0	0.0810033	0.0093256	0.0050249	0	0.0187992	0.0535517	0.00722727	0.00571674	0.0865282	0.0288514	0.01127	0.00696592	0	0.0403592	0.00820343	0	0.0224266	0.0284854	0.0197075	0.0407431	0	0.00756407	0.0392812	0	0
PSG2	0.0109304	0	0.0341878	0.00837011	0.0240658	0	0	0.00444878	0.0074196	0	0	0.00582317	0	0.0282304	0.00327456	0	0	0	0.00616391	0.00959542	0.0272479	0.0147277	0	0.0358813	0	0	0	0	0.0230232	0	0	0.022635	0.00895233	0	0	0	0.0105668	0.00301878	0	0	0.0139993	0	0.0419272	0	0	0	0	0
PSG5	0	0	0.00774103	0.0295027	0.0221142	0	0.0147652	0.00797815	0.00851789	0	0	0	0	0.0208039	0	0	0	0	0.0184209	0	0	0.0189054	0	0.0220202	0.0043875	0	0	0	0.0383098	0	0.00348297	0.00924696	0	0	0	0.00885538	0	0.00567096	0	0.0209838	0	0	0.0125944	0	0.00841767	0	0	0
PSG4	0	0.0386798	0.0510756	0.0048907	0.0529661	0.0237799	0.0138248	0.0394753	0.0346035	0	0.0236518	0.059014	0	0	0.00976722	0.0518648	0	0.0743816	0.0245399	0	0.0558134	0.04915	0	0.0754579	0.00265907	0	0	0	0.0619437	0.0375375	0.00541276	0.0120765	0.0403889	0	0	0.0195892	0.0330314	0.0145781	0	0.0479446	0.0217058	0	0.00968623	0	0.0168426	0.0919623	0	0
PSG9	0.0298834	0.0287798	0.0415046	0.0536842	0.0850154	0.0264107	0.0250512	0.0102415	0.0331675	0	0.0274882	0.0250743	0.0231402	0.089487	0.022929	0.0805719	0	0	0.0261104	0.0221409	0.0483313	0.0432451	0	0.0928949	0.0204658	0.0188776	0	0.0119343	0.0464958	0.0401656	0.00664822	0.0363307	0.0197472	0.0210784	0.044013	0.0293728	0.0134705	0.0217098	0	0.00625446	0.0352182	0	0.0739692	0	0.0116363	0.0569439	0	0
CD177	0	0	0	0	0	0.0142428	0	0	0	0	0	0	0	0	0	0	0	0	0	0	0.00764936	0.00397671	0	0.0379413	0	0	0	0	0	0.0172348	0	0	0	0	0	0	0	0	0	0	0.0195362	0	0.00374081	0	0	0	0	0
TEX101	0.0209676	0.0113015	0.0369798	0.0125913	0.0408554	0.0535681	0.0407015	0.0150441	0.0234351	0	0.0120022	0.0213195	0.0393495	0	0.0201927	0	0	0.0135194	0.0148387	0.00499818	0.0124453	0.0424257	0	0.0206608	0.0348778	0.0141989	0	0.0368776	0.00556877	0.0373363	0.0121479	0.0941301	0.0312844	0.0285689	0	0.0194985	0.0184763	0.0122218	0	0.00955059	0	0.00718499	0.00608199	0	0.0215622	0.041974	0.0888739	0
LYPD3	0.00365517	0.0166004	0.0055	0	0	0.00853491	0	0.00957338	0	0	0.00525993	0	0	0	0	0	0	0	0	0.0185371	0	0.00953871	0	0	0	0	0	0	0.00647486	0	0	0	0.0063587	0	0	0	0	0	0	0.010978	0	0	0	0	0	0	0	0
PHLDB3	0.0982732	0.126704	0.179375	0.105569	0.0492864	0.120248	0.201212	0.146849	0.119178	0.164143	0.112585	0.082299	0.191496	0.0756199	0.171357	0.263154	0	0.113049	0.0761232	0.166458	0.0860623	0.189919	0.160202	0.211131	0.156309	0.227532	0	0.063159	0.0664995	0.119438	0.139366	0.0470272	0.174929	0.0797868	0.165819	0.147796	0.158047	0.158458	0	0.283074	0.0967433	0.0502823	0.146447	0	0.107773	0.117575	0.234687	0
ETHE1	0.106352	0.137988	0.20816	0.170699	0.140974	0.140956	0.252331	0.173267	0.12251	0.148469	0.0854608	0.0888513	0.176408	0.0707721	0.226201	0.112579	0	0.131444	0.131113	0.19066	0.204676	0.205575	0.309608	0.245696	0.13961	0.167066	0	0.136091	0.0794206	0.132468	0.147642	0.121853	0.192677	0.157179	0.148124	0.149114	0.168692	0.246863	0	0.169087	0.237746	0.0518924	0.173674	0.116012	0.165316	0.142195	0.221692	0
ZNF575	0.0207182	0.0272474	0.0305913	0.0264047	0.0495328	0.0155133	0.0155992	0.00940074	0.0326326	0.0135377	0.0213024	0	0.0154711	0.0208039	0.0360607	0.0254401	0	0	0.0367081	0.0237201	0.0571563	0.034291	0	0.0596219	0.0301623	0.0470962	0	0.0143187	0.00779278	0.0601612	0.0135876	0.0217499	0.0313493	0.0279566	0.0136345	0.0131288	0.00965456	0.0300869	0	0.0220806	0.026696	0.00968433	0.019482	0	0.0275738	0.0308658	0.0982069	0
XRCC1	0.142031	0.0965349	0.173866	0.0180487	0.0546769	0.0506351	0.12593	0.138745	0.0929072	0.0658719	0.0545553	0.0919122	0.182415	0.233797	0.153144	0.0793886	0	0.236949	0.1115	0.120722	0.112173	0.156005	0.114643	0.174366	0.0957878	0.0994348	0	0.115598	0.103366	0.0791597	0.104301	0.12463	0.154045	0.150024	0.134584	0.14327	0.172142	0.105792	0	0.098028	0.188816	0.0852468	0.155434	0.0235124	0.135402	0.185349	0.0564074	0
L34079.1	0	0.0225862	0.00805751	0.00870173	0.0134516	0.0130387	0.0212448	0.0143096	0.00737806	0.00562215	0.00284671	0.0201748	0.0258043	0.0209347	0.018612	0	0	0.0280218	0	0.00959542	0.0191584	0.0110703	0	0.0139417	0.0120032	0	0	0	0.0155562	0.0114267	0.00555613	0	0.0214028	0.0154217	0	0	0.0140194	0.0298331	0	0.0254519	0.0134856	0	0.00684135	0	0.0194013	0.0855578	0	0
PINLYP	0.00808805	0.0319439	0.0185564	0.00626574	0.0125041	0.0226895	0.00901877	0.0222232	0.0208168	0.030249	0.0186012	0	0	0	0.0118526	0.0430349	0	0.0743273	0.0226453	0.00671321	0.0171857	0.0342765	0	0.0486091	0.0114697	0.00776986	0	0	0.0142011	0.0231816	0.00838486	0.00848277	0.0277401	0	0	0.00695666	0.0563636	0.0243149	0	0.00773799	0.0452696	0.0119307	0.00863148	0	0	0.0808266	0.0398976	0
IRGQ	0	0	0.00581988	0	0	0	0.0173789	0.0210819	0.0064856	0.0106723	0.00537404	0	0	0.0120798	0.0056076	0.0154498	0	0	0.00926616	0	0	0.0142917	0.100245	0.0215586	0.00246531	0	0	0	0.00748702	0	0.0156286	0	0.0128348	0	0	0.00843732	0.0121222	0.00777007	0	0	0.0125725	0	0.0138851	0	0	0.0442417	0	0
SRRM5	0.0301626	0.00876737	0.0236548	0.0189992	0.013254	0.00776954	0.0310962	0.023826	0.0216454	0.023564	0.02619	0.0248433	0.0445537	0.0224795	0.0211482	0.111875	0	0.0181619	0.0363811	0.00933399	0.0168426	0.0350573	0	0.0217725	0.0140432	0.0325476	0	0.0397412	0.0232264	0.0245896	0.00901502	0.0846332	0.0350146	0.0120736	0.00858084	0.0640729	0.0379874	0.0391144	0	0.0516477	0.0109275	0	0.0215218	0.0285347	0.0195311	0.0431448	0	0
ZNF428	0.181273	0.195394	0.319842	0.247613	0.209074	0.123436	0.509057	0.462271	0.333019	0.130782	0.216313	0.0784589	0.0761761	0.508118	0.351334	0.504153	0	0.491152	0.437149	0.222433	0.316049	0.432515	0	0.582128	0.20085	0.12046	0	0.269721	0.218889	0.171431	0.340185	0.745278	0.250206	0.235583	0.124962	0.246691	0.520866	0.385652	0	0.265722	0.269113	0.31639	0.489887	0.144812	0.335881	0.333806	0.275828	0
CADM4	0.127284	0.131168	0.153711	0.117411	0.224332	0.14647	0.289753	0.225921	0.197795	0.157908	0.196427	0.147881	0.190646	0.254777	0.184055	0.186552	0	0.154658	0.280865	0.193944	0.240199	0.217433	0	0.225968	0.235208	0.106444	0	0.127677	0.164711	0.045834	0.17052	0.232501	0.228178	0.268446	0.107252	0.106632	0.158187	0.178383	0	0.183596	0.18502	0.0747381	0.169909	0.0813128	0.205336	0.229717	0.265859	0
PLAUR	0.030681	0.110717	0.0452866	0.0416501	0.0898351	0.010344	0.103224	0.0584093	0.0591046	0.0293707	0.0158639	0.043529	0.0294849	0.106247	0.0389312	0.0773309	0	0	0.0487388	0.0357826	0.0514086	0.05228	0.0835956	0.0875839	0.0386359	0.0458891	0	0.0375979	0.0537217	0.0554689	0.0205809	0.0116433	0.0587145	0.0291346	0	0.0151788	0.0262645	0.0438063	0	0.0110979	0.067685	0.0299684	0.0250706	0.0257927	0.0576242	0.0798734	0.0705054	0
IRGC	0.00882311	0	0.00222652	0	0	0	0	0	0	0	0	0	0	0	0	0.0253363	0	0	0	0	0	0	0	0	0	0	0	0	0	0	0	0	0	0	0	0	0	0	0	0	0	0	0	0	0.00778936	0	0	0
SMG9	0.286624	0.298364	0.403848	0.210738	0.278358	0.311169	0.568037	0.383164	0.375786	0.349285	0.302204	0.376086	0.339639	0.408959	0.463515	0.307611	0	0.254078	0.358417	0.411508	0.275178	0.473291	0.176981	0.396669	0.35558	0.246002	0	0.20912	0.36443	0.306603	0.334084	0.529201	0.436531	0.301679	0.333988	0.384414	0.439485	0.449755	0	0.309874	0.484748	0.230498	0.283797	0.328066	0.39261	0.389204	0.665554	0
KCNN4	0.00524959	0.0294545	0.0201595	0.0336516	0.00909905	0.0119093	0.0137301	0.0503445	0.017014	0.0131184	0.00931387	0.0400102	0	0.0181473	0.0291906	0.0463027	0	0.0158655	0.0167957	0	0.0220465	0.0266277	0	0.0162392	0.0354319	0.0204845	0	0.011241	0.0115955	0.0305663	0.0386097	0.016788	0.0129012	0.0164972	0.00781219	0	0.0135738	0.033998	0	0.00625446	0	0.0268587	0.0309504	0	0.00897671	0.0452632	0	0
LYPD5	0.0653314	0.16127	0.136787	0.0328228	0.0889996	0.114293	0.212247	0.154908	0.137838	0.112578	0.0573039	0.0227608	0.138682	0.0491651	0.148547	0.145487	0	0.139305	0.0884355	0.0650644	0.0442715	0.209371	0.0835956	0.118506	0.092349	0.0742818	0	0.132401	0.0600695	0.0294146	0.123828	0.154427	0.136669	0.181152	0.0735162	0.044495	0.133869	0.127931	0	0.0895636	0.101523	0.0673973	0.0792726	0.0576491	0.0242574	0.102676	0.116874	0
ZNF283	0.213981	0.162937	0.25772	0.269552	0.153182	0.274629	0.290269	0.257586	0.20739	0.243848	0.294332	0.223025	0.153902	0.216022	0.229685	0.13283	0	0.182804	0.248508	0.164298	0.156272	0.355303	0.166631	0.222357	0.210133	0.185265	0	0.289109	0.233356	0.230512	0.308209	0.237607	0.26123	0.171735	0.160408	0.217765	0.250139	0.260291	0	0.276743	0.186086	0.288216	0.198136	0.166441	0.150562	0.182756	0.213514	0
ZNF404	0.103838	0.0823779	0.0990455	0.0455873	0.13855	0.0953348	0.305388	0.108684	0.069116	0.0984587	0.0499121	0.0744709	0.012035	0.124915	0.0814487	0.101675	0	0.0252057	0.121829	0.0372265	0.0884115	0.123703	0	0.160019	0.0771803	0.0498365	0	0.102302	0.117499	0.0536312	0.120049	0.0653667	0.119395	0.136114	0.050871	0.0700968	0.0819008	0.139517	0	0.0866524	0.0663937	0.0576657	0.0784278	0.024925	0.0974501	0.119059	0	0
ZNF45	0.0953977	0.0480848	0.154466	0.088218	0.115437	0.0571401	0.102253	0.0863125	0.093801	0.0386641	0.0756489	0.0760554	0.0465101	0.263875	0.0798458	0.0582352	0	0.0392071	0.0924044	0.0353033	0.110831	0.151562	0.141142	0.193532	0.0348691	0.0664547	0	0.0949441	0.0711391	0.0737686	0.101966	0.0664548	0.0597811	0.100693	0.0287699	0.129836	0.0696909	0.109767	0	0.108413	0.131985	0.0586491	0.100059	0.0633068	0.0645133	0.0318351	0.0614865	0
ZNF221	0.0575544	0.0147735	0.0976147	0.0402856	0.0328874	0.0530264	0.0680089	0.060967	0.0407016	0.0284204	0.0447474	0.0669482	0.0163774	0.135303	0.0511696	0.0679947	0	0.0237439	0.0267418	0.0284012	0.0552592	0.0781839	0	0.0311493	0.039216	0.0660501	0	0.0385673	0.0343363	0.0963885	0.0401034	0.0553865	0.0524146	0.0926535	0.0843228	0.0294895	0.0371218	0.0437018	0	0.0658341	0.0953291	0.00737189	0.0530667	0.12399	0.0366325	0.0914025	0.0549803	0
ZNF155	0.404188	0.373201	0.396779	0.2823	0.31012	0.292367	0.40474	0.356862	0.330649	0.328685	0.513581	0.391656	0.322777	0.370534	0.316894	0.270804	0	0.416675	0.271798	0.210744	0.274674	0.572319	0	0.455234	0.260528	0.435624	0	0.317317	0.210273	0.219796	0.388431	0.26811	0.33559	0.324049	0.396647	0.367721	0.333777	0.441307	0	0.481638	0.231586	0.277978	0.232043	0.232111	0.325787	0.283342	0.174135	0
ZNF230	0.0272746	0.0589805	0.0738917	0.0243558	0.0642182	0.0411817	0.0987003	0.0725076	0.0561407	0.048988	0.0382958	0.0398872	0.0346416	0.134976	0.100243	0.0164704	0	0.0353168	0.0540084	0.0223483	0.0343679	0.0574091	0	0.0775139	0.0545236	0.041816	0	0.0406488	0.0526695	0.032028	0.0693736	0.0880402	0.0495405	0.0207907	0.0224911	0.0676296	0.0668268	0.0524852	0	0.0274041	0.0195362	0.0712958	0.0584629	0	0.0296628	0	0	0
AC067968.1	0.0177201	0.00664769	0.0369835	0.0321612	0.0152806	0.0144063	0.0340461	0.0470497	0.0255201	0.041066	0.0329286	0.0105743	0.0168039	0.0599382	0.0133835	0.0716242	0	0.0368223	0.0416547	0.0414486	0.0457313	0.0318606	0	0.130256	0.0296816	0.0124063	0	0.043797	0.0217077	0.0567429	0.0543956	0.0902356	0.0239318	0.0245868	0.016532	0.042144	0.0150118	0.0294552	0	0.032177	0.0298901	0.0341044	0.00504999	0.0176502	0.0157151	0.0256263	0	0
ZNF284	0.0455985	0.0232576	0.0155583	0.0197142	0.0152671	0.0316095	0.00978185	0.0318183	0.0225325	0.013508	0.0200635	0	0.018631	0.0193681	0.0194679	0	0	0	0.0207826	0.0215761	0.0357408	0.0361027	0	0.0284142	0.0126688	0	0	0.0125538	0.025581	0.0139442	0.0194197	0.0405044	0.0169785	0	0.01378	0.0218583	0.0225202	0.0135649	0	0.0427547	0.0917374	0.0364118	0.0280734	0.0135814	0.00464027	0.0121074	0	0
ZNF224	0.287009	0.267623	0.335848	0.214346	0.195052	0.260032	0.268041	0.360842	0.321396	0.327099	0.292077	0.336434	0.196167	0.477283	0.399244	0.359363	0	0.281477	0.290985	0.195547	0.328649	0.426063	0.0957248	0.44595	0.144056	0.169129	0	0.194663	0.217627	0.272324	0.286087	0.488978	0.262565	0.283451	0.34848	0.178827	0.221225	0.378033	0	0.391986	0.166628	0.231487	0.331436	0.162085	0.22286	0.305053	0.257925	0
ZNF225	0.0299874	0.0679637	0.0519556	0.0221133	0.0126342	0.00797721	0.0128855	0.0321695	0.0331862	0.0518785	0.0299895	0.0283027	0	0	0.0290126	0.0705021	0	0.0209995	0.0595278	0.0206775	0.0403204	0.0362479	0	0.0339865	0.0319082	0.0428535	0	0.0235289	0.0377895	0.00436313	0.0703549	0.0549528	0.0349982	0.0464786	0.0213425	0.0161481	0.0340334	0.0414766	0	0.0426285	0.0474374	0.0435982	0.0370097	0.0258645	0.0511701	0.0183647	0.0408934	0
ZNF234	0.0617597	0.0252983	0.100432	0.0776206	0.0597532	0.0650426	0.0615336	0.0983666	0.111694	0.0389053	0.0630523	0.0422912	0.0943069	0.160766	0.0683629	0.118977	0	0.0341396	0.0585544	0.0456211	0.0815014	0.10935	0	0.111764	0.0367223	0.0386326	0	0.057297	0.0483616	0.0752139	0.0768518	0.111478	0.0712253	0.0858753	0.0801834	0.0802186	0.074494	0.123536	0	0.0893025	0.0771137	0.0665297	0.0877833	0.0235124	0.0917456	0.126727	0.0840948	0
ZNF226	0.244839	0.208644	0.213712	0.153211	0.13891	0.115359	0.214037	0.189664	0.188583	0.233787	0.200051	0.18503	0.199585	0.283284	0.220744	0.265729	0	0.279157	0.165744	0.173055	0.210359	0.217337	0.114643	0.166234	0.154342	0.157413	0	0.174341	0.214834	0.114188	0.184843	0.283703	0.206878	0.218381	0.252805	0.197037	0.211285	0.248076	0	0.159833	0.138582	0.128988	0.168789	0.0759399	0.0783234	0.197494	0.136228	0
ZNF227	0.197941	0.145685	0.217912	0.114283	0.180095	0.164598	0.274024	0.205458	0.116754	0.181563	0.180599	0.116888	0.122663	0.118647	0.214595	0.147255	0	0.0690438	0.187266	0.120503	0.190636	0.213693	0.197145	0.141952	0.110524	0.126124	0	0.187056	0.208673	0.114809	0.147846	0.260827	0.169794	0.0826096	0.103254	0.142122	0.142081	0.217234	0	0.136441	0.140598	0.0849153	0.17795	0.0845767	0.174625	0.211773	0.11796	0
ZNF235	0.539608	0.378996	0.526655	0.495414	0.504919	0.477823	0.431203	0.484311	0.507211	0.384858	0.42665	0.533035	0.365775	0.606633	0.355992	0.504762	0	0.310735	0.505061	0.398353	0.467153	0.706924	0.248481	0.558765	0.367877	0.489298	0	0.453933	0.558172	0.463157	0.477953	0.740589	0.519164	0.319612	0.513259	0.459928	0.491687	0.561329	0	0.630469	0.40127	0.472871	0.674428	0.253015	0.522473	0.573709	0.333232	0
ZNF233	0.101155	0.0261647	0.153621	0.129063	0.029904	0.0712213	0.108257	0.143206	0.127883	0.11267	0.0767761	0.0895517	0.135644	0.143725	0.0607217	0.138755	0	0.0806101	0.128182	0.0989499	0.116483	0.116137	0	0.30459	0.0752437	0.11497	0	0.0514195	0.101463	0.0694797	0.115974	0.0917752	0.0988279	0.0915368	0.0584999	0.0911014	0.107633	0.116485	0	0.120433	0.0081324	0.0313119	0.161288	0.0424789	0.0805854	0.131795	0.0802277	0
ZNF112	0.0628089	0.0420804	0.0549538	0.0535967	0.0360149	0.0469092	0.0630358	0.0333376	0.0281451	0.0474787	0.0263795	0.0469724	0.0333679	0.0548616	0.0177697	0.0400539	0	0.0606626	0.0326468	0.0240812	0.0130168	0.0693347	0	0.0542819	0.0366255	0.0147063	0	0.0515854	0.0201275	0.018801	0.046642	0.0965989	0.0361403	0.00975029	0.0698586	0.0376964	0.0251795	0.0446827	0	0.0330494	0.0361597	0.0371372	0.0515081	0	0.0332624	0.0393101	0	0
AC245748.1	0.0425628	0.0165326	0.0394927	0.0307245	0.024434	0.0242171	0.0199157	0.0224845	0.0198054	0.0106723	0.011515	0.0183032	0.0248013	0.0332452	0.0306322	0.0168482	0	0	0.0171808	0.00646853	0.0268288	0.0395251	0	0.0470602	0.00979439	0.0181174	0	0.0154727	0	0.0442759	0.0205179	0.0567044	0.0461154	0.033022	0.00378466	0.0153106	0.0225286	0.0114864	0	0.0246735	0.0164877	0.0295512	0.0246913	0.0639877	0.0272306	0.0148447	0	0
ZNF229	0.12567	0.0868709	0.114194	0.069224	0.0878387	0.070034	0.144153	0.100861	0.135174	0.0762839	0.0827683	0.0403287	0.0294849	0.0658089	0.0750833	0.102554	0	0.0775388	0.0635825	0.0309245	0.0206604	0.131543	0	0.158548	0.0689776	0.0381092	0	0	0.0362359	0.0559508	0.106801	0.125208	0.0564058	0.0740121	0.0675217	0.0722625	0.0502591	0.138483	0	0.0602905	0.0348015	0.0570426	0.120283	0	0.056126	0.13459	0.0755902	0
ZNF180	0.0424519	0.0760829	0.0958644	0.090794	0.11321	0.0523637	0.0333015	0.107173	0.116519	0.130893	0.129027	0.0788061	0.0756447	0.0831441	0.108109	0.0420631	0	0.0970455	0.0907178	0.0985725	0.108214	0.102916	0	0.180745	0.0646951	0.0928566	0	0.0571147	0.0759137	0.0491929	0.094617	0.129983	0.0740539	0.085218	0.0661924	0.0731559	0.0836557	0.0805687	0	0.0524883	0.070694	0.0537848	0.0915038	0	0.0639003	0.211027	0.043523	0
CEACAM20	0.00674075	0	0.00150699	0	0	0	0	0.0050077	0.00579641	0	0	0	0	0	0	0	0	0.0129198	0	0	0	0	0	0	0	0.00426131	0	0	0.0101989	0	0	0	0.00216895	0	0.0106477	0.00692677	0	0.00394953	0	0	0	0.0081115	0.0159515	0	0	0	0	0
IGSF23	0.0112122	0.0103781	0.0204857	0	0.0306042	0	0	0.0109169	0.00971551	0	0.00270307	0	0	0	0	0.0183021	0	0	0	0	0.00395693	0.016912	0	0	0	0.00401915	0	0.00973611	0.00722721	0.0140825	0	0.0105248	0.00303621	0	0.00362308	0.0118015	0	0	0	0.00892594	0	0.0124999	0.0142989	0	0.00815705	0	0	0
PVR	0.0815565	0.121798	0.126574	0.0600711	0.0517696	0.0566776	0.0867578	0.064763	0.0831021	0.123304	0.0631971	0.0518753	0.0467999	0.104022	0.130957	0.0477088	0	0.128689	0.108982	0.120436	0.0467913	0.122324	0	0.0869352	0.0363522	0.0485115	0	0.0706341	0.123914	0.0619296	0.0342924	0.1022	0.0762605	0.11159	0.0415097	0.0992093	0.063926	0.110047	0	0.064675	0.0735917	0.0794037	0.136156	0.0544461	0.0705469	0.0691489	0.13562	0
CEACAM19	0.157942	0.16201	0.171634	0.115384	0.100522	0.154913	0.219401	0.204352	0.169279	0.238225	0.118957	0.222121	0.271086	0.128914	0.179473	0.102413	0	0.254102	0.17082	0.169447	0.172065	0.270405	0.149826	0.118014	0.200295	0.134043	0	0.121191	0.132392	0.110775	0.192878	0.430904	0.248175	0.18339	0.222116	0.191908	0.204127	0.281864	0	0.236564	0.149601	0.126891	0.236741	0.132122	0.190414	0.212356	0.141767	0
CEACAM16	0	0.00548959	0.00155457	0	0	0	0	0	0	0	0	0	0	0	0	0	0	0	0	0	0	0	0	0	0.00473816	0	0	0	0	0	0	0	0	0	0.00555141	0.00464967	0	0	0	0	0	0	0	0	0	0	0	0
BCL3	0.00342565	0.0143825	0.0118102	0.0141491	0	0	0.0290603	0.0121823	0.0170782	0.0470761	0.0287567	0	0	0	0	0.0247111	0	0	0.0047602	0.0121317	0.0178675	0.00785063	0.114643	0.0467858	0.00666361	0.0264153	0	0.00896648	0.0101989	0.0162089	0.00952353	0.0126388	0.00878642	0	0	0	0.00650073	0.00815275	0	0	0	0.00991812	0.00795198	0	0.00496982	0	0	0
CBLC	0	0	0.0116288	0.0232787	0.0289616	0	0.0244629	0.00466823	0	0	0.0124643	0.00635143	0	0.0396704	0.02013	0	0	0	0.00711257	0	0	0.0133242	0	0.0130737	0	0	0	0.0156204	0.00494498	0.0269703	0	0.0206609	0.00683567	0.0292245	0	0	0.00650073	0.0180737	0	0.00723514	0	0.0119307	0.0128073	0	0.029866	0	0	0
BCAM	0	0	0.00473134	0	0	0	0.0138248	0	0	0	0	0	0.0237233	0	0.00472799	0	0	0.0182075	0.011331	0	0	0	0	0	0.00766951	0	0	0	0.00648717	0.0115502	0	0	0.00546025	0	0	0	0.00860643	0	0	0.00613485	0.0195362	0.00718499	0	0	0	0	0	0
NECTIN2	0.00395388	0.0166862	0.0484382	0.0278876	0.0234084	0	0.0157871	0.0363154	0.0372734	0.00691142	0.0190791	0.00536685	0	0.0837285	0.030826	0.0471599	0	0.0571257	0.0198001	0	0.0333768	0.0488509	0	0.0597481	0.0213611	0.0172476	0	0.0138605	0.0431344	0.0300128	0.0044842	0.039444	0.0199166	0.0120736	0.00669151	0	0.0147892	0.0118661	0	0.0120633	0.0315339	0.0106119	0.0114691	0	0.0152427	0.0232191	0	0
TOMM40	0.0925664	0.240635	0.252919	0.154851	0.105955	0.144559	0.287176	0.271739	0.186818	0.18073	0.120855	0.119789	0.161758	0.356316	0.140963	0.148812	0	0.0644974	0.216102	0.138452	0.290335	0.215635	0	0.222641	0.215153	0.0806351	0	0.138358	0.166539	0.120034	0.186589	0.266479	0.179493	0.177382	0.0895859	0.194766	0.203091	0.197446	0	0.25538	0.0597025	0.226019	0.158473	0.0984954	0.197813	0.230849	0.0741308	0
APOE	0.0431673	0.0874141	0.060291	0.0705465	0.112445	0.0829225	0.216254	0.121654	0.120158	0.0656679	0.0817192	0.0540707	0.103227	0.119085	0.0241597	0.0260556	0	0.0472918	0.0619417	0.0619476	0.0452365	0.108566	0.338249	0.190075	0.048184	0.102855	0	0.0834046	0.0704539	0.0433274	0.102999	0.164264	0.118665	0.0793853	0.116947	0.0363844	0.0458558	0.0403052	0	0.0626959	0.125455	0.0658663	0.0730118	0.1235	0.0454933	0.155281	0.141531	0
APOC1	0	0	0.00441519	0	0.0241378	0.0164148	0.0467791	0.0207477	0.0136502	0.013508	0.00479264	0	0.0156864	0	0.00728817	0.0137607	0	0	0.0187842	0	0	0	0	0.0217725	0.00412153	0	0	0.00973611	0.0307091	0.00713879	0.00348297	0.0145344	0.00649492	0	0	0	0.0149881	0.00751102	0	0.0106817	0	0	0.0185793	0.0258645	0	0.0296999	0.0759807	0
CLPTM1	0.293804	0.47201	0.500317	0.337746	0.353169	0.326111	0.667392	0.428295	0.454832	0.506129	0.310527	0.378305	0.476714	0.578966	0.317787	0.45776	0	0.233227	0.48619	0.341606	0.378041	0.503592	0.221466	0.471658	0.569369	0.292053	0	0.334558	0.27381	0.364546	0.557754	0.625292	0.447228	0.295136	0.36313	0.412296	0.489587	0.539767	0	0.416536	0.401862	0.444092	0.390574	0.224148	0.473222	0.406427	0.425167	0
RELB	0.00822236	0.0590861	0.0566834	0.0754179	0.0766201	0.0272761	0.022	0.0471251	0.102736	0.0133093	0.0146357	0.0435517	0.0161259	0.103834	0.0591571	0.0163793	0	0.0209995	0.0407778	0.0395989	0.0660033	0.0518977	0	0.105558	0.0407936	0.0381892	0	0	0.0292448	0.0304726	0.0155378	0.0808654	0.0177631	0.0121849	0.0274804	0.133103	0.028777	0.0389705	0	0.0410089	0.100784	0.0138333	0.0114714	0.0621401	0.0088057	0.0862427	0	0
CLASRP	0.432278	0.636406	0.562879	0.409396	0.376943	0.378103	0.580541	0.555451	0.672972	0.547583	0.425128	0.478519	0.431598	0.814649	0.728827	0.721997	0	0.495397	0.43124	0.481509	0.509057	0.510633	0.275604	0.553601	0.443536	0.441696	0	0.266138	0.37922	0.442557	0.58504	0.463428	0.603561	0.530534	0.448852	0.59763	0.436786	0.710374	0	0.553715	0.643041	0.436787	0.503436	0.557786	0.46271	0.478069	0.463549	0
ZNF296	0.0157529	0	0.00822452	0.00475447	0.0126342	0	0.00843261	0.00653539	0.004242	0.00691142	0.00416497	0.0437647	0	0	0.0203972	0.0184986	0	0.00875176	0.0095233	0.0166834	0.0232191	0.024704	0	0.0636349	0.00251797	0	0	0.0324911	0.0109725	0.00640973	0.00653983	0.01385	0.0431014	0	0.0195585	0	0.013152	0.0264421	0	0.0136679	0.0115638	0.00765571	0.00760424	0.0285347	0.00565946	0.016181	0	0
GEMIN7	0	0	0.00186075	0	0	0	0.0100654	0.00990378	0	0	0	0	0	0	0	0	0	0	0.00528	0	0	0.00250683	0	0	0	0	0	0	0	0	0	0	0	0	0	0	0	0	0	0	0	0	0.0120144	0	0	0	0	0
MARK4	0.489801	0.512843	0.780569	0.642932	0.634057	0.472308	0.733567	0.670996	0.740036	0.558263	0.526648	0.634523	0.506467	0.660056	0.832807	0.872274	0	0.622163	0.693393	0.669972	0.557641	0.778877	0.514005	0.796096	0.47172	0.502489	0	0.376923	0.545202	0.564351	0.61223	0.787739	0.636305	0.63765	0.607957	0.713721	0.639705	0.75778	0	0.856537	0.575762	0.472759	0.564058	0.425699	0.600257	0.84273	0.992186	0
NKPD1	0.0190794	0	0.0276149	0.0155531	0.02158	0	0.0118004	0.0186848	0.0189912	0.0188358	0	0.0254846	0	0.0203023	0.00456906	0.0328319	0	0	0.0193692	0.0111303	0.0153059	0.0123707	0	0.0348165	0.00579755	0.0207849	0	0	0	0	0.016288	0	0.012847	0.0216916	0.0147444	0	0.0248886	0.00434787	0	0.00953307	0	0	0.0191057	0	0.0280291	0.0151175	0	0
TRAPPC6A	0.0533125	0.0769105	0.110378	0.078018	0.105329	0.0300096	0.0457669	0.119194	0.0733409	0.0252877	0.0435927	0.0852891	0.0388574	0.0625896	0.129609	0.152765	0	0.0952035	0.0796335	0.0431239	0.113146	0.089984	0	0.23521	0.044281	0.0685942	0	0.126061	0.0389476	0.0697817	0.0486719	0.105393	0.0812453	0.0570014	0.0512799	0.0787753	0.0333493	0.0554141	0	0.0905747	0.0323278	0	0.104121	0	0.0621223	0.117622	0.147909	0
EXOC3L2	0.0205638	0.0158929	0.0398295	0.0432759	0.0409798	0.0202732	0.0285246	0.0344832	0.0302681	0	0.0159427	0.015215	0	0.0593482	0.0162421	0.0282394	0	0.0419514	0.0247503	0	0.0222663	0.0257362	0	0.0752283	0.0150524	0	0	0.0233426	0.0410628	0.00621445	0.0104226	0.0425133	0.0162173	0.028576	0.0145012	0.0209027	0.0313948	0.0386832	0	0.0315808	0.0246734	0.0386982	0.0497311	0	0.0259947	0.012477	0	0
CKM	0	0.0250099	0.039654	0.0602729	0.0329342	0.0453559	0.0328565	0.008133	0.00992183	0.0401453	0.00375949	0	0.0214134	0	0	0	0	0.0158655	0.00413448	0.00749957	0.0114754	0.0129686	0	0	0.0147336	0.0133875	0	0.0730788	0.0464423	0.00718527	0	0.0337307	0.00751151	0.0108591	0.00696592	0.00885538	0.0275132	0.00949312	0	0.0205469	0	0	0.0276354	0	0.00778936	0	0	0
KLC3	0.0152308	0.0258243	0.0324695	0.0177839	0	0.0357696	0.0613016	0.0154815	0.00703813	0.00647715	0.00473197	0	0	0.0374921	0.00728217	0.0329041	0	0.0171606	0.0146443	0.0173642	0.00512376	0.00884503	0	0.0219396	0.0257323	0.0153568	0	0.0850994	0.00775967	0.0466368	0.023268	0.0434536	0.0154116	0	0	0.00482068	0.0173426	0.0204266	0	0.0430302	0.0160146	0.030073	0.0362692	0	0.0117646	0.0385062	0.0225226	0
ERCC2	0.138964	0.0900754	0.162179	0.127424	0.133917	0.0848685	0.141327	0.182585	0.253786	0.0924059	0.12588	0.182453	0.14654	0.180573	0.227575	0.261508	0	0.117407	0.16448	0.211214	0.0926941	0.17993	0.0812557	0.233045	0.121366	0.112639	0	0.114544	0.148578	0.101441	0.148978	0.17763	0.165062	0.16682	0.0905931	0.235847	0.175216	0.119107	0	0.13201	0.0882063	0.114101	0.168512	0.0435147	0.177146	0.166229	0.377627	0
PPP1R13L	0.0150177	0.0386918	0.0260133	0.0263698	0	0.010759	0.0539098	0.0493514	0.0143312	0.0052367	0.0154594	0.0341226	0.0103332	0.0120798	0.0133003	0.0388383	0	0.0357573	0.0108273	0.0166325	0.014815	0.0104692	0	0.0685504	0.0153776	0.00595879	0	0.020077	0.0517342	0.0401427	0.00775939	0	0.0324794	0	0.00783278	0	0.0173592	0.0266579	0	0.010978	0.00927504	0.0081115	0.0194926	0	0	0.0403001	0	0
CD3EAP	0.0110663	0.0146179	0.0519377	0.0673058	0.0777892	0.0106944	0.0692312	0.0385035	0.0404186	0.0339295	0.0443145	0.0348363	0.0437613	0.0181473	0.0391325	0.0292152	0	0.0418844	0.0535124	0.00873306	0.035889	0.0434414	0	0.112516	0.0346603	0.0204588	0	0.019096	0.0363788	0	0.0266608	0.0641179	0.0268168	0.0638878	0.00979438	0.0288809	0.0393625	0.0306568	0	0.00955059	0.0526373	0.0407966	0.050788	0.0257927	0.0590312	0.0474073	0.175539	0
ERCC1	0.315436	0.435189	0.418822	0.4125	0.370601	0.359126	0.433952	0.43268	0.488364	0.290563	0.231436	0.429177	0.230453	0.626164	0.548715	0.472105	0	0.344184	0.38335	0.45698	0.39744	0.508399	0.274423	0.462533	0.250376	0.275107	0	0.309155	0.203111	0.338965	0.368405	0.59874	0.348062	0.283579	0.196158	0.553861	0.321984	0.427639	0	0.322252	0.461121	0.252765	0.420525	0.238408	0.30485	0.734748	0.427946	0
FOSB	0.0252684	0.0335775	0.036071	0.0181788	0.0883122	0.0524181	0.0335372	0.0456328	0.0203519	0.0216571	0.00941498	0.0354048	0	0.0120798	0.0172432	0	0	0	0.0737494	0.0108017	0.0377541	0.0278977	0	0	0.0337022	0.032068	0	0.0859946	0.0547054	0.0441759	0.0707273	0.0216879	0.0481827	0.0148162	0.0324891	0.00687495	0.0455401	0.0219363	0	0.0396371	0.0166109	0.0637466	0.0244407	0.0229381	0.0629681	0.0584849	0	0
RTN2	0.229523	0.351799	0.37457	0.245201	0.242431	0.264613	0.32109	0.345104	0.372153	0.272001	0.246556	0.145061	0.42397	0.264881	0.326161	0.246324	0	0.396504	0.348537	0.320409	0.270789	0.32755	0.457024	0.521145	0.278932	0.281416	0	0.277745	0.203818	0.238881	0.322844	0.297523	0.299093	0.338107	0.250611	0.307693	0.431043	0.401067	0	0.334002	0.285468	0.178264	0.290373	0.208299	0.411753	0.416726	0.461606	0
PPM1N	0.0198183	0.00473991	0.0600755	0.0306373	0.0370871	0.00918994	0.0265032	0.051479	0.042398	0.0142638	0.0180704	0.0177803	0.0156864	0.0594982	0.062242	0.0368641	0	0.0710923	0.0428398	0.0203556	0.0295462	0.0582056	0	0.113146	0.0240599	0.0119626	0	0.0358099	0.0145321	0.0191003	0.0774281	0.0396343	0.0261928	0.024548	0.00842649	0.00802439	0.057822	0.0440926	0	0.074022	0.0106242	0.0272016	0.0530381	0.031508	0.0124425	0.0940527	0	0
VASP	0.0441991	0.0221241	0.0756754	0.0464499	0.0192951	0.039298	0.175014	0.0400675	0.0768491	0.0341291	0.0176435	0.0348058	0.0293019	0.0506984	0.0408617	0.170607	0	0	0.0410146	0.0255226	0.0641703	0.0915909	0.100401	0.157917	0.070178	0.0364445	0	0.0937009	0.0133549	0.0413407	0.0729583	0.136706	0.0476002	0.0534482	0.029717	0.0195322	0.0662186	0.0435676	0	0.0401401	0.0211302	0.0458404	0.0508151	0	0.0322392	0.0377849	0.0306078	0
OPA3	0.160214	0.303944	0.256061	0.286093	0.13851	0.195613	0.143142	0.211151	0.245242	0.240201	0.189835	0.161617	0.199152	0.499854	0.377812	0.305394	0	0.261129	0.253197	0.188571	0.261902	0.213798	0.234313	0.351058	0.175703	0.219958	0	0.106316	0.132538	0.205886	0.202405	0.192811	0.1571	0.151164	0.1714	0.198381	0.194596	0.232059	0	0.285091	0.266434	0.0793587	0.19007	0.0438308	0.122671	0.163906	0.37985	0
EML2	0.439153	0.622221	0.616394	0.348212	0.392157	0.341943	0.487418	0.571151	0.663137	0.52146	0.39593	0.349055	0.556696	0.834444	0.831347	0.576287	0	0.43466	0.50805	0.578885	0.457561	0.58559	0.501361	0.537926	0.349609	0.472113	0	0.300461	0.331553	0.441605	0.41508	0.769717	0.502345	0.497505	0.608617	0.674211	0.512599	0.593506	0	0.528975	0.602962	0.407396	0.750223	0.412773	0.453881	0.720648	0.668008	0
GIPR	0.00583643	0	0.00410987	0.0112412	0.0115431	0.0128358	0	0	0.00498703	0	0.00225199	0	0	0	0	0.0137559	0	0	0	0	0	0.00171399	0	0	0.00967027	0.00580676	0	0	0	0.0259612	0.00956648	0	0.00663885	0.0107117	0	0.00695666	0	0	0	0	0	0	0	0	0	0.0417684	0	0
SNRPD2	0.152607	0.178085	0.20939	0.216309	0.194812	0.16076	0.456435	0.246374	0.167986	0.0297706	0.0984553	0.105162	0.0520903	0.148498	0.170598	0.212257	0	0.187837	0.184415	0.0734876	0.153126	0.11167	0	0.172053	0.177417	0.0651105	0	0.13539	0.133911	0.0966992	0.171205	0.218796	0.116043	0.150267	0.0975152	0.0814201	0.3467	0.201818	0	0.0900566	0.112555	0.169191	0.233762	0.110103	0.305924	0.195166	0.14231	0
QPCTL	0.092998	0.0681483	0.150552	0.109126	0.101817	0.0795775	0.0875132	0.123567	0.165398	0.0733516	0.0910117	0.0763549	0.0880832	0.348043	0.170272	0.230169	0	0.174915	0.125415	0.122418	0.111209	0.150322	0.114643	0.178197	0.0702877	0.0427849	0	0.101928	0.106047	0.109899	0.0923179	0.0929618	0.0748636	0.0996794	0.0765349	0.134838	0.110962	0.157738	0	0.11054	0.191033	0.0614066	0.158811	0.0827425	0.0903249	0.135223	0.222315	0
FBXO46	0.143318	0.181919	0.23573	0.106742	0.124209	0.189764	0.241865	0.242933	0.232744	0.228108	0.181136	0.160414	0.079929	0.1639	0.203359	0.117696	0	0.221138	0.215202	0.158094	0.165728	0.223799	0.342677	0.245674	0.140672	0.170028	0	0.103852	0.114279	0.102361	0.190462	0.287123	0.154965	0.186678	0.125305	0.108911	0.188806	0.175798	0	0.266758	0.117035	0.123757	0.155083	0.0211125	0.143128	0.350685	0	0
BHMG1	0	0	0.0122882	0	0.0123483	0	0.0320729	0.0109574	0.0158524	0	0	0.00657821	0	0.0232505	0.0283866	0	0	0.00875176	0	0	0.00796785	0.0130363	0	0.016154	0	0.00807539	0	0.0151365	0.0202318	0.00810926	0.00469762	0.0198295	0.0108534	0.0107117	0.0221026	0	0.0135451	0.02195	0	0	0.00934236	0	0.00669842	0	0.0183886	0.0246856	0.0398976	0
SIX5	0	0	0	0	0	0	0	0	0	0	0	0	0	0	0	0	0	0	0	0	0	0	0	0	0	0	0	0	0	0	0	0.0121047	0	0	0	0	0	0	0	0	0	0	0	0	0	0.0125011	0	0
DMPK	0.240194	0.36557	0.317173	0.149426	0.356555	0.302827	0.49925	0.270008	0.440679	0.315841	0.299994	0.27747	0.292711	0.335659	0.506123	0.33064	0	0.388783	0.263967	0.32246	0.408944	0.373132	0.110744	0.346852	0.195344	0.305564	0	0.153633	0.216966	0.241541	0.354696	0.399661	0.353594	0.391429	0.374477	0.329024	0.307612	0.33996	0	0.254619	0.335156	0.212634	0.302321	0.0235124	0.39788	0.31443	0.347296	0
AC011530.1	0	0	0.00404542	0	0	0	0	0	0.0110061	0	0	0	0	0	0	0	0	0	0	0	0.00551943	0.00404134	0	0	0	0.00401915	0	0.0107568	0	0	0	0	0	0	0	0.0144514	0	0	0	0	0	0	0	0	0	0.0148447	0	0
DMWD	0.00489093	0.0292127	0.0260967	0.0135095	0.0126744	0	0.0134121	0.00913973	0.0344744	0.0266808	0.00891059	0.0119138	0.0340152	0.0221939	0.00412365	0.0637749	0	0.0235592	0.0123907	0.0110816	0.0394922	0.0266546	0	0.181337	0.0127888	0.0133467	0	0	0.00628854	0.0279294	0.0284284	0.0464487	0.0295723	0.0121849	0.0203521	0.0499718	0.0112983	0.0156963	0	0.0105565	0	0	0.0144086	0	0.00942871	0.0441535	0.043523	0
RSPH6A	0.0097841	0.00593916	0.0165555	0.0464134	0.0446745	0.0111769	0.0180879	0.00524666	0.0120523	0.00647715	0.0021825	0.0257684	0	0	0.0221625	0.0265272	0	0	0.00695373	0.030674	0.00957418	0.0218385	0	0	0.00490249	0.0101435	0	0.0234012	0.0110664	0	0.0131938	0.0225679	0.0101914	0.0302277	0	0.0140573	0.00943936	0.00300615	0	0.00718727	0	0.0229016	0.0129873	0	0.0391002	0.0543778	0.0306078	0
SYMPK	0.512601	0.522081	0.565653	0.495783	0.415513	0.398304	0.642282	0.604625	0.57517	0.605204	0.489973	0.478097	0.393992	0.455065	0.638106	0.497126	0	0.630671	0.448924	0.533817	0.518364	0.696377	0.387426	0.67461	0.52033	0.498189	0	0.471714	0.501414	0.449873	0.638935	0.662251	0.565542	0.559113	0.627425	0.642951	0.577857	0.618412	0	0.65335	0.515801	0.585852	0.527942	0.428885	0.474077	0.575403	0.482282	0
FOXA3	0	0.00682428	0.00864958	0	0	0	0	0	0	0	0	0	0	0	0	0	0	0	0	0	0	0	0	0.0200448	0	0	0	0	0	0.00892194	0	0	0.00188999	0	0	0	0.00606139	0	0	0.00684407	0	0	0.00792773	0	0	0	0	0
IRF2BP1	0.0260544	0.0105684	0.0406512	0.0179108	0	0.0308953	0.0444994	0.0615363	0.0157746	0.0210799	0.0231671	0.0150539	0.0207206	0.0662483	0.00728817	0	0	0	0.100176	0	0.0256246	0.0435209	0	0.0462244	0.0598508	0.0100017	0	0.086052	0.0199568	0.0262533	0.112403	0.0320924	0.0395611	0.0774385	0.0191972	0.0107737	0.0421208	0.0414501	0	0.0336974	0.0125725	0.112052	0.0427079	0	0.0151717	0.0533849	0	0
MYPOP	0.0965499	0.0649245	0.203732	0.0468569	0.0921139	0.0945775	0.301509	0.119477	0.192871	0.0947802	0.0475593	0.0606047	0.0596624	0.188903	0.20523	0.180146	0	0.127646	0.150406	0.105657	0.167042	0.134065	0.167656	0.113625	0.0836195	0.130142	0	0.152227	0.0923624	0.111835	0.180207	0.279592	0.135033	0.131609	0.0910379	0.117146	0.243408	0.197177	0	0.175262	0.126897	0.0845309	0.152662	0.285092	0.106463	0.198155	0.310579	0
NANOS2	0	0	0.00185617	0	0	0	0	0	0.00225316	0	0	0	0	0	0.00299138	0	0	0	0	0	0	0	0	0	0	0	0	0	0	0	0	0	0	0	0	0	0	0	0	0.00838015	0	0	0	0	0	0	0	0
NOVA2	0.545751	0.495604	0.576088	0.446047	0.316515	0.43386	0.909836	0.588007	0.518193	0.579844	0.592722	0.474807	0.455684	0.565812	0.642914	0.488181	0	0.540563	0.628787	0.531989	0.457802	0.676932	0.632232	0.435832	0.549794	0.572393	0	0.606936	0.409282	0.438285	0.588572	0.640772	0.502078	0.431782	0.414519	0.446654	0.495894	0.573775	0	0.633977	0.486451	0.496161	0.460894	0.445251	0.609026	0.56113	0.181429	0
CCDC61	0.0875049	0.117657	0.0987815	0.0599377	0.0809944	0.0870772	0.0547772	0.124818	0.134176	0.0726645	0.0719097	0.0562594	0.0316234	0.113274	0.13393	0.0474269	0	0.185446	0.117232	0.0719513	0.118195	0.153241	0	0.206136	0.0928668	0.0567175	0	0.0218622	0.120706	0.0432581	0.102929	0.0881199	0.0815476	0.111131	0.0514298	0.156184	0.0604271	0.113724	0	0.118255	0.100419	0.062262	0.0548742	0.024925	0.063206	0.133846	0.178815	0
PGLYRP1	0.0102432	0.00857343	0.062291	0.0896427	0.0652094	0	0.0458053	0.0756732	0.0552027	0.0363628	0.00343985	0	0	0.146167	0.00475531	0.0478413	0	0.0579557	0.0575033	0.00626743	0.0698074	0.0721313	0	0.19932	0	0	0	0	0.0363578	0.0212551	0.00392656	0.0817527	0.0298869	0.0377379	0.0172332	0.0112633	0.0429782	0.0125629	0	0.0602864	0.0347451	0.00765571	0.0876412	0	0.022176	0.0797295	0.0840948	0
IGFL4	0.346134	0.55332	0.555757	0.524133	0.927358	0.523349	0.849156	0.433791	0.728641	0.443117	0.396444	0.425679	0.466725	0.349253	0.728315	0.363909	0	0.339421	0.551676	0.380001	0.583524	0.437224	0	0.575322	0.486507	0.279247	0	0.38107	0.357479	0.433651	0.436201	0.49758	0.336468	0.437188	0.435317	0.689626	0.981878	0.723242	0	0.530647	0.440955	0.573522	0.38295	0.394864	0.564812	0.58211	0.483784	0
IGFL3	0	0	0.00296701	0.0135876	0	0	0	0	0.00691569	0	0	0	0	0	0	0	0	0	0.00743347	0.00592215	0.00547334	0	0	0	0	0	0	0	0.00966437	0	0	0	0	0	0	0	0	0	0	0	0	0	0	0	0	0	0	0
IGFL1	0	0	0	0	0	0	0	0	0	0	0	0	0	0	0.00686673	0	0	0	0.00490965	0	0	0	0	0.0158952	0.0105696	0	0	0	0	0	0	0	0	0	0	0	0	0	0	0	0	0	0	0	0	0	0	0
HIF3A	0.00888096	0.055931	0.0198381	0.0343971	0.00909905	0.0246651	0.0289283	0.0190837	0.0502413	0.0356371	0.00812496	0.0184614	0.0221555	0	0.0148251	0.0589572	0	0	0.0244703	0.0157272	0.021857	0.0230288	0	0.0383771	0.0192812	0.0271845	0	0.0600951	0.0548538	0.0527742	0.0309199	0.0280127	0.0110625	0.0107117	0.0382174	0.0359014	0.0126096	0.0346363	0	0	0	0.0224557	0.0190102	0	0.0265115	0.0377943	0	0
PPP5C	0.289874	0.379917	0.346826	0.247796	0.318725	0.392957	0.416843	0.476569	0.390975	0.338287	0.369	0.413263	0.228154	0.260834	0.445961	0.354199	0	0.292471	0.357582	0.389206	0.335468	0.384293	0.166631	0.466221	0.380786	0.325783	0	0.276928	0.274433	0.360161	0.456616	0.348912	0.393055	0.344691	0.266162	0.337586	0.318936	0.379232	0	0.342881	0.165652	0.307767	0.282669	0.366919	0.341453	0.381147	0.374469	0
CCDC8	0	0	0.00211031	0.00896304	0	0.00918994	0	0	0	0	0	0	0	0	0	0	0	0	0	0	0	0.0116776	0	0	0	0	0	0	0	0	0	0	0.00180121	0	0.0070629	0	0.00787629	0.00529459	0	0	0	0.0157418	0	0.0176502	0	0.0184557	0	0
PNMA8C	0.124153	0.0958102	0.189217	0.135177	0.0637118	0.136509	0.219455	0.268506	0.0903079	0.10348	0.133586	0.156442	0.167216	0.163231	0.108748	0.116941	0	0.101468	0.219615	0.0734975	0.109489	0.271618	0	0.199794	0.246117	0.131362	0	0.255045	0.182481	0.100129	0.146124	0.107025	0.159281	0.176725	0.13548	0.0742993	0.176041	0.173535	0	0.125837	0.171292	0.19095	0.138817	0.0504821	0.2109	0.26115	0.0306078	0
PNMA8A	0.260033	0.220134	0.303962	0.217076	0.19071	0.263436	0.509048	0.373499	0.168199	0.174492	0.227751	0.168231	0.108966	0.0467182	0.0923921	0.11662	0	0.0703939	0.391213	0.160057	0.193964	0.224353	0.059801	0.129157	0.311175	0.124123	0	0.391412	0.217933	0.103822	0.446169	0.205944	0.277002	0.185076	0.0762485	0.12146	0.302753	0.286442	0	0.209161	0.111259	0.188126	0.147391	0.118145	0.26531	0.203251	0.093899	0
PPP5D1	0.192051	0.137452	0.205231	0.174742	0.05732	0.0760042	0.165432	0.123415	0.191523	0.145291	0.121615	0.204787	0.142261	0.0798213	0.242233	0.240069	0	0.270673	0.174758	0.0906749	0.178732	0.127411	0	0.076566	0.147409	0.121637	0	0.0984628	0.0946162	0.188768	0.131871	0.160284	0.158347	0.316001	0.0991881	0.291305	0.096257	0.172579	0	0.174748	0.124706	0.0907017	0.0645353	0.17485	0.0426354	0.164831	0.32837	0
CALM3	0.856054	0.660147	1.07812	0.858343	0.80782	1.08381	1.9632	1.57571	0.787862	0.905276	0.987614	0.777776	0.619392	0.716024	0.700716	0.905862	0	0.790515	1.56806	0.86401	1.00337	0.908024	0.227457	0.849733	1.3309	0.783479	0	1.19147	0.901409	0.566188	1.30143	1.12784	0.944541	0.79346	0.598394	0.51924	1.45542	1.2785	0	1.17257	0.450309	0.872519	0.842919	0.906298	1.39141	1.30552	0.733332	0
PTGIR	0	0	0.00417483	0	0	0	0.0132626	0	0.0116985	0	0	0.00635143	0	0	0.00381859	0	0	0	0	0.00864315	0	0.0019091	0	0	0.00300469	0	0	0	0	0	0.00425931	0	0.00334391	0.013278	0.0149316	0	0.00777758	0.00722383	0	0.00867388	0	0	0.0210852	0	0	0	0	0
GNG8	0	0	0.00184223	0	0	0	0	0.0133856	0	0	0.00753409	0	0	0	0	0	0	0	0	0	0	0	0	0	0	0	0	0	0	0	0.00327647	0	0.00174739	0	0	0	0	0.00286863	0	0	0	0	0	0	0	0.0504556	0.0398976	0
DACT3	0.0670929	0.0723991	0.091539	0.126822	0.0640167	0.0465081	0.0665083	0.119773	0.08312	0.0387348	0.0579541	0.0364726	0.02549	0.0403412	0.0870259	0.0931558	0	0.0469342	0.0884163	0.0534854	0.087932	0.0876294	0	0.118304	0.0760616	0.0687257	0	0.121408	0.0323561	0.0548783	0.10886	0.096004	0.0735313	0.0489006	0.0325088	0.0785767	0.0970795	0.0625263	0	0.061585	0.0290947	0.0660511	0.110116	0.039665	0.0667129	0.117953	0.114976	0
PRKD2	0.0513269	0.0670584	0.10999	0.175112	0.163435	0.115244	0.144322	0.0904113	0.0803857	0.0818425	0.0596842	0.0374777	0.0494076	0.15537	0.0991467	0.0645594	0	0.12764	0.095566	0.0711182	0.135583	0.0479829	0	0.142069	0.0325611	0.0806143	0	0.0546426	0.0214223	0.0582025	0.0454412	0.0515053	0.134977	0.0913179	0.0193585	0.154508	0.100119	0.108896	0	0.100515	0.157413	0.0285459	0.0714571	0.204478	0.0706233	0.162112	0.159272	0
STRN4	0.147706	0.224902	0.239157	0.146802	0.215837	0.210267	0.298393	0.319877	0.299481	0.271681	0.245888	0.168702	0.250503	0.196756	0.240525	0.184689	0	0.184532	0.232712	0.243754	0.205203	0.233391	0.142553	0.242875	0.231901	0.155655	0	0.285588	0.132915	0.177832	0.295927	0.256272	0.244569	0.255683	0.212481	0.275477	0.166868	0.292724	0	0.172326	0.209537	0.215583	0.202893	0.114765	0.239363	0.142963	0.197833	0
FKRP	0.14688	0.201131	0.226035	0.179682	0.176404	0.129029	0.115528	0.173935	0.204275	0.149513	0.113958	0.150269	0.0971053	0.193257	0.217648	0.230138	0	0.148986	0.17215	0.216228	0.15083	0.237329	0	0.20547	0.10976	0.147978	0	0.140074	0.104488	0.130848	0.183758	0.2277	0.181344	0.196753	0.127206	0.118798	0.0852701	0.200064	0	0.137668	0.117685	0.211651	0.151452	0.0646272	0.167633	0.171007	0.222367	0
SLC1A5	0.00230045	0	0.00386882	0.0194476	0.0115949	0	0	0	0	0.00827603	0	0	0	0	0	0	0	0	0.00283852	0	0.00683832	0.00203621	0	0	0	0	0	0	0	0.00823086	0.00653983	0	0	0	0	0	0.00356639	0	0	0	0	0	0.0139081	0	0	0	0	0
AP2S1	0.177355	0.198571	0.301724	0.185298	0.318262	0.134674	0.794974	0.401294	0.318385	0.176185	0.270903	0.200733	0.314955	0.31136	0.326716	0.386026	0	0.300081	0.519688	0.227189	0.327311	0.330575	0.114643	0.494398	0.438144	0.265741	0	0.266786	0.276161	0.189647	0.466356	0.378127	0.279331	0.22545	0.204681	0.106912	0.510044	0.34139	0	0.322135	0.37094	0.497739	0.247114	0.311205	0.542432	0.575353	0.0972645	0
ARHGAP35	0.570961	0.666384	0.717633	0.601257	0.553848	0.64598	0.624859	0.717532	0.688166	0.700968	0.668984	0.629359	0.745342	0.675819	0.760478	0.630173	0	0.598503	0.741191	0.648985	0.593501	0.811198	1.0607	0.55529	0.709094	0.693803	0	0.550872	0.595753	0.50708	0.685899	0.790853	0.817815	0.795466	0.759427	0.691912	0.774459	0.710239	0	0.790787	0.695352	0.605081	0.495394	0.610712	0.827063	0.767214	0.745362	0
NPAS1	0.0297584	0.0261065	0.116656	0.0730094	0.0576025	0.0486741	0.108455	0.109625	0.0890207	0.0720024	0.0427703	0.0284734	0	0.0763661	0.100981	0.133868	0	0.114963	0.075634	0.02132	0.0907788	0.0903579	0	0.164551	0.0478248	0.0649785	0	0.0443732	0.0780725	0.0355199	0.054776	0.103987	0.0901127	0.0899611	0.0581281	0.0759962	0.059773	0.0923295	0	0.0839641	0.0477896	0.0654392	0.0866777	0.125831	0.0497333	0.114781	0.0215888	0
TMEM160	0.178635	0.107954	0.278667	0.344935	0.278556	0.222106	0.618377	0.524368	0.26542	0.218284	0.220094	0.193961	0.205779	0.302467	0.244134	0.306929	0	0.509349	0.44411	0.245853	0.396026	0.296197	0.397875	0.403149	0.355194	0.127819	0	0.255261	0.287172	0.146073	0.416206	0.541503	0.255985	0.165913	0.263303	0.2325	0.605702	0.320691	0	0.328499	0.330092	0.332823	0.391699	0.119162	0.264409	0.466038	0.31219	0
ZC3H4	0.131768	0.175225	0.21363	0.120782	0.11638	0.166156	0.21146	0.189217	0.228443	0.140993	0.165074	0.144644	0.0729108	0.181531	0.153967	0.171937	0	0.194986	0.178204	0.206459	0.153995	0.192529	0.152631	0.263789	0.13876	0.138783	0	0.0818027	0.0824299	0.172955	0.154208	0.116471	0.187749	0.164117	0.107168	0.221111	0.132148	0.151117	0	0.124199	0.121088	0.0864691	0.171227	0.0720805	0.175084	0.215435	0.406583	0
SAE1	0.351612	0.391926	0.481123	0.403461	0.457061	0.353481	0.511331	0.369764	0.411012	0.443292	0.282829	0.363094	0.237857	0.435999	0.404153	0.376921	0	0.378744	0.376495	0.419836	0.412843	0.388368	0.388431	0.370828	0.398944	0.428633	0	0.354994	0.241954	0.302096	0.459826	0.440059	0.413341	0.325511	0.380389	0.460272	0.422612	0.446194	0	0.401126	0.303106	0.344211	0.288133	0.318502	0.335936	0.326922	0.547253	0
BBC3	0.045336	0	0.0677824	0.0184865	0.0306148	0.107331	0.0122191	0.0553061	0.0485039	0.0443143	0.0527144	0.00941689	0	0.0567989	0.0585188	0.0317008	0	0.115687	0.050182	0.0333387	0.0312104	0.092248	0	0.0206608	0.00978059	0.0179611	0	0.0796093	0.0104611	0.0673575	0.0426025	0.136716	0.0548978	0.0107117	0.0348169	0.0411598	0.0497656	0.0681878	0	0.0412277	0.0146524	0.0252444	0.0809409	0.0367246	0.0660784	0.239788	0	0
CCDC9	0.0364113	0.0594764	0.0750976	0.121004	0.0925824	0.034677	0.0778629	0.0149116	0.0692911	0.0052367	0.0325242	0.0319947	0.0398485	0.0933665	0.0945861	0.142098	0	0.100103	0.110377	0.0665704	0.077206	0.0670545	0.170545	0.120472	0.0175997	0.0208838	0	0.0429623	0.0464015	0.0593465	0.0851673	0.131066	0.0730247	0.0444538	0.0387123	0.0281082	0.0621669	0.0590129	0	0.0517613	0.0690345	0.0109664	0.0939203	0.0647262	0.0410994	0.0383771	0.0306078	0
INAFM1	0.0979	0.117946	0.0775742	0.0456151	0.102551	0.0787744	0.133008	0.169454	0.082305	0.0155966	0.0881277	0.0480976	0.124079	0.117083	0.0904323	0.0952346	0	0.064752	0.128067	0.0373837	0.0749061	0.0899823	0	0.0981176	0.127301	0.0777787	0	0.0663491	0.0846829	0.052079	0.15173	0.153363	0.110727	0.023044	0.0313905	0.0289304	0.116552	0.100984	0	0.0351022	0.042843	0.0693309	0.117652	0.117418	0.0632841	0.11978	0.0398976	0
C5AR1	0.177323	0.289747	0.3412	0.192013	0.204113	0.501525	0.604397	0.36008	0.431552	0.331859	0.110964	0.533889	0.21289	0.348046	0.601152	0.223407	0	0.325914	0.3883	0.448405	0.377903	0.375257	0.49132	0.503699	0.294665	0.271189	0	0.535782	0.195322	0.372926	0.253151	0.150011	0.712661	0.716123	0.307828	0.345618	0.228484	0.546497	0	0.133073	0.518322	0.258198	0.140716	0.358713	0.312459	0.485517	0.182781	0
C5AR2	0.0105027	0.00686836	0.00603503	0	0.0115949	0	0.0110889	0.0161655	0.00710506	0.0176589	0	0.0122119	0	0	0.00464159	0	0	0	0.00369333	0	0	0.00183272	0	0	0	0.00467464	0	0	0	0.0110969	0.00299643	0	0.00188999	0.0120736	0.00579274	0.0156944	0	0	0	0.00867388	0	0	0.00681487	0	0.00831448	0	0	0
DHX34	0.222748	0.272551	0.365692	0.343311	0.310354	0.087965	0.531056	0.243489	0.351047	0.232728	0.185098	0.195182	0.225559	0.222527	0.337014	0.329538	0	0.316439	0.266818	0.282269	0.353344	0.331321	0.374685	0.305073	0.135124	0.182409	0	0.143153	0.274007	0.267048	0.20967	0.308417	0.28845	0.472676	0.0917638	0.280938	0.357202	0.442391	0	0.314606	0.332865	0.190849	0.246164	0.339566	0.248353	0.298513	0.433521	0
MEIS3	0.430547	0.47741	0.537882	0.50294	0.631544	0.461574	0.669926	0.658258	0.656538	0.500031	0.464622	0.353218	0.319941	0.391028	0.571665	0.629582	0	0.719298	0.414617	0.556591	0.465222	0.430774	0.108665	0.644684	0.538076	0.470106	0	0.559338	0.313815	0.394727	0.584085	0.751123	0.576163	0.413003	0.430369	0.718235	0.524909	0.52917	0	0.639945	0.4071	0.271482	0.5467	0.240095	0.514971	0.538782	0.659525	0
SLC8A2	0.568584	0.619517	0.71677	0.526609	0.389544	0.622027	0.74276	0.607039	0.724612	0.545757	0.646806	0.277163	0.661945	0.477357	0.79913	0.523901	0	0.649642	0.623406	0.707715	0.659393	0.772332	0.893972	0.831223	0.598389	0.592028	0	0.55089	0.33099	0.437528	0.659378	0.449051	0.652698	0.736823	0.407357	0.674447	0.543418	0.567183	0	0.622988	0.689779	0.394258	0.406092	0.317478	0.579497	0.990426	0.851125	0
KPTN	0.0379214	0.0328335	0.0623763	0.112765	0.101498	0.121418	0.185426	0.0625116	0.113068	0.0632856	0.0561881	0.0793305	0.0384812	0.12045	0.132794	0.0741863	0	0.042623	0.0782333	0.102159	0.0618247	0.0729	0	0.123857	0.0466693	0.0836353	0	0.0554523	0.0528416	0.0636012	0.128214	0.0949725	0.0857249	0.0795842	0.0403428	0.0767313	0.0916936	0.125528	0	0.0247064	0.066469	0.0334808	0.0648969	0.0971484	0.0965239	0.0570992	0.116484	0
NAPA	0.297058	0.262942	0.398485	0.284428	0.331183	0.356189	0.806821	0.474233	0.45097	0.33201	0.434347	0.280372	0.433851	0.563807	0.423637	0.302101	0	0.457849	0.556392	0.413624	0.433544	0.496723	0.168466	0.599238	0.53397	0.249813	0	0.394787	0.295714	0.325401	0.454902	0.450246	0.381884	0.29857	0.312599	0.232979	0.442662	0.48482	0	0.350957	0.280125	0.390367	0.38629	0.279232	0.582244	0.791065	0.492956	0
ZNF541	0.0367109	0.0595467	0.06537	0.0728914	0.0280508	0.0120852	0.0191176	0.0161509	0.0483153	0.0169013	0.0486062	0.0313668	0.0465236	0.0369924	0.0557665	0.023104	0	0.0181619	0.0536243	0.0468817	0.074481	0.0545052	0	0.103258	0.0322791	0.0310941	0	0.0425957	0.00486379	0.0410215	0.0367198	0.0439942	0.0228466	0.0300735	0.0324877	0.0560077	0.013953	0.0440756	0	0.0119728	0.0281317	0.0341692	0.0403492	0.0424789	0.0572292	0.07286	0	0
EHD2	0.10166	0.0234489	0.0538297	0.0426429	0.033278	0.0126705	0.11736	0.10368	0.0449809	0.0426182	0.0490075	0.0845804	0.0299165	0.0552164	0.0891947	0.0463615	0	0.128955	0.0783805	0.0250372	0.0746749	0.0747326	0.152631	0	0.0527945	0.0462394	0	0.0575038	0.0467153	0.0443689	0.0722708	0.0115608	0.0627722	0.020888	0.0607296	0.0164744	0.0399637	0.0840749	0	0.0259003	0	0.0368485	0.034125	0.035453	0.0438179	0.0816907	0.043523	0
NOP53	0.0670216	0.0159141	0.0584899	0.0484747	0.0890034	0	0.0700351	0.10536	0.0427462	0.00562215	0.0314018	0.0310724	0.0294325	0.0570238	0.0629545	0.0958255	0	0.0338613	0.0586602	0.0880873	0.0768123	0.0623845	0	0.0215586	0.039512	0.0364596	0	0.0080894	0.0465239	0.0358618	0.0455117	0.0359592	0.0368968	0.0301003	0.00783278	0.034139	0.166977	0.0658459	0	0.0199831	0.0597969	0.0639164	0.0511794	0	0.061609	0.0551999	0	0
SELENOW	0.730708	0.552458	1.36182	1.41017	1.23752	0.882551	1.90155	1.68551	0.948861	0.669259	0.778046	0.635619	0.497459	1.29369	0.839251	1.35944	0	1.40849	1.70816	0.732934	1.27793	1.10502	0.720931	1.6171	0.982378	0.698117	0	1.11482	1.10769	0.640151	1.35593	1.44574	0.940212	0.74328	0.346022	0.479959	1.61604	1.31474	0	1.06753	0.869294	1.07696	1.29236	0.494835	1.16625	1.68648	0.48858	0
TPRX1	0	0	0.00702637	0.0152829	0.00618157	0.0118892	0	0	0.0240298	0	0	0	0	0	0.0109425	0	0	0	0.026662	0.00508849	0	0.0122847	0	0	0.00447904	0	0	0	0.0277958	0.00733592	0	0.0138812	0.00609995	0	0.014219	0	0	0.0127228	0	0	0	0	0.00495754	0	0	0	0	0
CRX	0.0118407	0	0.010012	0.012695	0	0	0	0.00303653	0.0122617	0	0.00800299	0	0	0	0.00660672	0.0184986	0	0	0.0068567	0.00986463	0.00577327	0.00709191	0	0	0.0207255	0.0170409	0	0	0.0344457	0.0307247	0	0	0.00668228	0.0108591	0.0106935	0	0	0.00316713	0	0	0.0132638	0.0124999	0.0150265	0	0	0.0298205	0	0
SULT2A1	0.0241894	0.0182419	0.0318177	0.0594035	0.0262632	0	0	0.00489293	0.00702669	0	0.00561337	0	0	0.0151996	0.0234714	0	0	0	0.0157902	0.00751617	0.0177508	0.0101853	0	0.0233402	0.00614163	0.032917	0	0.00961679	0.0266697	0.0360688	0.00505984	0.0115411	0.0103496	0.0461942	0.00554175	0.0112354	0	0.00528108	0	0.0106978	0	0	0.0235706	0	0	0.0157942	0	0
BSPH1	0	0.0172931	0.00439461	0.00755429	0	0	0	0.0181661	0.00292738	0	0	0	0	0.0191079	0.00752298	0	0	0	0	0	0.0113484	0.0096505	0	0	0.00699653	0.00755397	0	0	0.0143044	0.0145982	0	0.0146083	0.005498	0	0	0.0135057	0	0	0	0	0	0	0	0	0	0.0366059	0	0
ELSPBP1	0	0	0.00511498	0.0153753	0.0131494	0	0	0	0	0	0.0038643	0	0	0	0.0107906	0	0	0	0	0	0	0.0101843	0	0	0.00427437	0.00567027	0	0.0133843	0.0182195	0	0.0051301	0.00797701	0.00108269	0	0	0	0.00840407	0	0	0.0183237	0	0	0	0	0	0.0341589	0	0
CABP5	0	0	0.00793592	0	0.0117471	0	0	0.00636127	0.00554823	0	0	0	0.0199018	0	0.00569643	0	0	0	0	0.00835689	0	0.0017851	0	0	0.00240303	0	0	0	0.0153365	0	0	0	0	0	0	0	0.00615585	0	0	0	0	0	0.00531667	0	0	0	0	0
PLA2G4C	0.609803	0.756415	0.572083	0.695579	0.490525	0.493837	0.52494	0.554623	0.739468	0.461296	0.517962	0.561965	0.469621	0.665616	0.681883	0.638612	0	0.564018	0.604866	0.665895	0.599609	1.18843	0.262356	1.01195	0.50621	0.59411	0	0.347316	0.73264	0.368366	0.528334	0.763248	0.736574	0.789804	0.579313	0.759481	0.588672	0.707115	0	0.389781	0.422457	0.39249	0.62562	0.6774	0.521682	0.56476	0.690927	0
LIG1	0.0607197	0.0960078	0.115467	0.159176	0.106798	0.0389087	0.0865626	0.0735516	0.0696625	0.024379	0.0372241	0.0778592	0.0384264	0.201731	0.101963	0.135204	0	0.0611122	0.0586809	0.0731343	0.0907795	0.140036	0.0835956	0.149217	0.0632533	0.0509329	0	0.0634655	0.138501	0.0605305	0.065989	0.0594673	0.091484	0.0951425	0.0456991	0.0587825	0.0898629	0.0569346	0	0.136883	0.0437482	0.0400435	0.0494977	0.028837	0.0426595	0.0754461	0.167466	0
ZSWIM9	0.277565	0.193484	0.164827	0.165041	0.116373	0.146607	0.320736	0.15698	0.206537	0.141937	0.0866076	0.0995306	0.103179	0.0580851	0.210157	0.103432	0	0.155863	0.186589	0.143432	0.167963	0.251769	0.207969	0.277765	0.102508	0.143685	0	0.109927	0.0716238	0.093698	0.197653	0.252729	0.138889	0.17837	0.170689	0.196889	0.173318	0.190381	0	0.225644	0.106018	0.0758759	0.0950691	0.116403	0.115057	0.188878	0.323947	0
CARD8	0.0635581	0.0981263	0.149748	0.0443752	0.0834807	0.117554	0.0841717	0.0457452	0.0712005	0.0835115	0.0346095	0.0914106	0.0815306	0.085237	0.0657671	0.0955441	0	0.132703	0.0839028	0.0513613	0.141161	0.121894	0	0.113282	0.0457052	0.0428766	0	0.0477158	0.102723	0.0354315	0.0712924	0.0574225	0.0765593	0.179054	0.0313913	0.123378	0.0738331	0.0582818	0	0.0549924	0.0137756	0	0.0558314	0	0.0782675	0.139273	0.0306078	0
ZNF114	0.0072329	0	0.00122275	0.0141177	0	0	0	0.00872763	0.0102372	0	0	0	0	0.0193448	0	0	0	0	0.00772902	0	0	0.00786441	0	0.0219396	0	0	0	0	0.0239431	0	0	0	0.00387842	0	0.00685436	0.0164744	0.00581444	0	0	0	0.0162041	0	0.0173946	0	0	0	0	0
CCDC114	0.00912235	0	0.0168669	0.0072174	0.0103011	0	0	0.0129693	0.00822792	0	0	0	0	0	0.00752298	0	0	0	0.0259697	0	0.0168342	0.012439	0	0	0.00652626	0	0	0.0226715	0	0.020733	0.00710265	0.0193382	0.00778534	0	0.00796515	0	0.0058651	0.00894855	0	0	0.0105301	0.020856	0	0	0.00927079	0.0284552	0	0
EMP3	0	0.00876737	0.0193634	0.0380637	0.00912163	0.0119093	0.0335102	0.019328	0.0213083	0.00939767	0.00326653	0.00681766	0	0	0.0148166	0.0124212	0	0.0612417	0.0161652	0.00626743	0.027101	0.0251693	0	0	0.00544451	0.00533314	0	0.0165477	0.0119027	0.0190525	0.0204443	0.0530902	0.0145691	0.0285708	0.0264855	0.0240681	0.0232421	0.0146445	0	0.0176469	0.0137756	0	0.0285506	0	0.0198432	0.0148447	0	0
TMEM143	0.297841	0.25722	0.201944	0.155323	0.0993133	0.143006	0.116771	0.196642	0.236122	0.113305	0.173805	0.163067	0.114928	0.382865	0.378684	0.348753	0	0.226005	0.237262	0.256138	0.210703	0.282579	0.295966	0.20092	0.111526	0.295112	0	0.163942	0.163215	0.194805	0.169346	0.166634	0.266355	0.380852	0.263794	0.336469	0.180802	0.169559	0	0.162113	0.231687	0.267292	0.233109	0.148657	0.137494	0.28429	0.246229	0
SYNGR4	0	0.0145005	0.00690067	0.00962389	0	0	0.0135467	0.00975745	0.00224768	0	0.0049274	0.0196009	0	0.024035	0.00588176	0.0268465	0	0.0144235	0	0	0.00635678	0.01765	0	0.0908631	0.0072455	0	0	0.010826	0.00570732	0.00903843	0	0.0188875	0.0105935	0	0	0.016887	0	0.0114921	0	0.0053165	0	0	0.00784148	0	0.00451696	0	0	0
KDELR1	0.134491	0.0737463	0.207995	0.155409	0.114983	0.122345	0.263968	0.205184	0.141629	0.135297	0.120632	0.145842	0.108495	0.22606	0.105215	0.275482	0	0.0466565	0.209579	0.108503	0.138965	0.213505	0.222574	0.251248	0.156426	0.0863625	0	0.120684	0.16134	0.0241355	0.199557	0.263318	0.127172	0.11993	0.0645256	0.126589	0.198332	0.191685	0	0.209816	0.117638	0.237191	0.192982	0.0923333	0.177	0.157067	0	0
GRIN2D	0.0458791	0.0351332	0.0765906	0.100287	0.0603359	0.0671492	0.025267	0.0709187	0.0671789	0.0263512	0.0103642	0.0202254	0.026259	0.0954068	0.0434714	0.180593	0	0.116493	0.0608088	0.0145626	0.0735893	0.0417143	0	0.0431507	0.015587	0.0295678	0	0.0662348	0.0269707	0.0503392	0.00901502	0.0838972	0.0325395	0.0509699	0.0179619	0.0301882	0.0195753	0.0229588	0	0.0530371	0.0628417	0.0105515	0.0603943	0.0264553	0.0180912	0.16086	0.0540014	0
GRWD1	0.0309771	0.0482784	0.0364797	0.0380536	0.0249305	0.021178	0.129139	0.0384305	0.0434117	0.0521124	0.0273597	0.0193462	0.052188	0.0873063	0.0290299	0.0202826	0	0.0144235	0.0562136	0.0341661	0.0195267	0.064775	0.114643	0.0657993	0.0603375	0.0243935	0	0.0220852	0	0.0380229	0.116043	0.0783924	0.0451702	0.0210784	0.0139006	0.00361664	0.0455418	0.0404056	0	0.0257738	0.00694272	0.0612283	0.0381502	0.0327498	0.0515333	0.0252986	0	0
KCNJ14	0.0494938	0.106116	0.0437052	0.0476591	0.0423887	0.0347533	0.132174	0.0543981	0.0902298	0.044031	0.0373903	0.0539243	0.0401773	0.0518628	0.0830828	0.101432	0	0.0109126	0.0395035	0.0444816	0.0327364	0.0694053	0	0.042448	0.0302072	0.055156	0	0	0.0463947	0.0305305	0.0294626	0.0920511	0.0686558	0.063694	0.053332	0.0237522	0.0912221	0.0712087	0	0.0188931	0.0544758	0.0287977	0.0717667	0.125805	0.0776848	0.013528	0.0766548	0
AC008403.1	0	0	0.00230516	0.00626412	0	0	0.052041	0.00635418	0.0173398	0	0.00876748	0	0	0	0.00836115	0	0	0	0	0	0.00506746	0.00263629	0	0	0	0	0	0	0	0	0.00859496	0	0.0053757	0	0.00609815	0	0	0.00447886	0	0.0144161	0	0	0.00920419	0	0	0	0	0
CYTH2	0.0579154	0.0774573	0.0929279	0.0824771	0.0493142	0.0501269	0.059332	0.104368	0.0938053	0.04307	0.0743482	0.0198987	0.0319286	0.0659054	0.087706	0.0507127	0	0.0585002	0.108582	0.0372417	0.0701011	0.109843	0.059801	0.0514785	0.0647108	0.0475148	0	0.0809625	0.0400954	0.0306488	0.0728641	0.0686979	0.0719012	0.0276738	0.0643021	0.0322646	0.11716	0.109791	0	0.0577	0.0558575	0.0503613	0.0761925	0.0478996	0.0681376	0.0582897	0.0540098	0
LMTK3	0.651128	0.66273	0.777351	0.515807	0.573194	0.542044	0.844053	0.708264	0.815904	0.680965	0.821982	0.641281	1.06735	0.672327	0.961692	0.746792	0	0.979987	0.616839	0.82251	0.767922	0.840199	0.835577	0.748713	0.671251	0.544294	0	0.604004	0.310839	0.473435	0.887384	0.865013	0.746906	0.697713	0.586244	0.697421	0.610155	0.919627	0	0.758119	0.746841	0.503991	0.703241	1.01922	0.680669	0.815175	0.816421	0
SULT2B1	0.00919312	0.00539374	0.0466571	0.0664817	0.0413515	0.0142428	0.0146016	0.0323495	0.0210648	0	0.00440863	0.0294308	0	0.0360571	0.0165225	0.0391325	0	0.0229426	0.0263703	0.0320967	0.0151516	0.00941018	0	0.0414259	0.0234119	0.021556	0	0.0119025	0.0302026	0.0197389	0.0165594	0	0.0135321	0	0.00568865	0.00885538	0.0419835	0.0185407	0	0	0.0162928	0.00617761	0.0186935	0	0	0.0150745	0.0306078	0
FAM83E	0.00948082	0.011436	0.0164856	0	0	0	0	0	0.01214	0.0133093	0	0	0	0.0382837	0	0	0	0.0200205	0.00369333	0.0268203	0.00435686	0	0.0957248	0	0.00281432	0.00671444	0	0.0135962	0.00847448	0.011573	0.0128477	0	0.00399804	0.01127	0.00568865	0	0	0.00892654	0	0.00876445	0	0.0160385	0.00388119	0	0	0.0151175	0	0
RPL18	0.127737	0.19103	0.387574	0.366859	0.430905	0.316105	0.67294	0.585023	0.284135	0.256963	0.223731	0.0869605	0.200275	0.556056	0.355552	0.40288	0	0.525456	0.447859	0.152084	0.356655	0.356868	0	0.485228	0.287817	0.12925	0	0.479606	0.465127	0.145214	0.453638	0.557121	0.247037	0.142334	0.169949	0.14694	0.866664	0.494194	0	0.269845	0.350551	0.330085	0.435897	0.144861	0.359852	0.419902	0.16328	0
SPHK2	0.0984342	0.112782	0.160222	0.205174	0.134969	0.171387	0.311744	0.189032	0.180473	0.119961	0.116597	0.138318	0.0855467	0.365104	0.240478	0.193526	0	0.224305	0.23035	0.229278	0.170336	0.173761	0	0.23199	0.094249	0.0651963	0	0.0862223	0.166344	0.129517	0.210263	0.22818	0.160619	0.179946	0.08985	0.199752	0.201786	0.20544	0	0.196833	0.102092	0.0354761	0.20725	0.0176502	0.140455	0.284216	0.396462	0
DBP	0.00683822	0.110388	0.109189	0.0663968	0.0674316	0.0636144	0.33587	0.180204	0.0895674	0.0408721	0.104418	0.0702226	0.0644698	0.0685841	0.173268	0.0551394	0	0.149201	0.086768	0.0355347	0.123885	0.0989455	0.110744	0.217874	0.0624219	0.128322	0	0.0932944	0.0557026	0.0527097	0.130147	0.171755	0.100654	0.086882	0.0329953	0.105362	0.101042	0.0607483	0	0.0775524	0.0263346	0.0747018	0.0441246	0.0314241	0.135199	0.0293131	0.0324577	0
CA11	0.568751	0.726728	0.934642	0.819094	0.905272	0.687014	1.22921	0.976995	0.936718	0.520966	0.586298	0.646912	0.899571	0.807402	0.906596	0.974281	0	1.00715	1.0507	0.909959	0.914047	0.694329	0.484554	1.13395	0.809754	0.638001	0	0.786613	0.640687	0.616803	1.01411	0.812428	0.775337	0.717244	0.529032	0.815142	0.855418	0.910183	0	0.700782	0.787154	0.655831	0.783359	0.697998	0.832907	0.983223	1.0358	0
NTN5	0.0544787	0.0432138	0.0483489	0.0647778	0.0407641	0.0339145	0.093485	0.0152984	0.0419272	0.0478807	0.0178962	0.0413582	0.0181687	0	0.0382105	0	0	0.02279	0.00992388	0.0514205	0.0359469	0.0311725	0	0.0259921	0.0232645	0.018008	0	0.025856	0.0121421	0.0394223	0.0564104	0.0801992	0.0424508	0	0.0365101	0.101775	0	0.0296655	0	0.0166299	0.0124099	0.0375478	0.0339837	0.0265822	0.00691462	0.0707065	0	0
FUT2	0.045496	0.0432608	0.0946123	0.122093	0.0363828	0.0347872	0.0100654	0.0667492	0.115225	0.0399951	0.0178668	0.0455849	0.0341018	0.12697	0.0530351	0.039077	0	0.0984394	0.0749746	0.0196906	0.101554	0.0997226	0	0.119563	0.018843	0.0252335	0	0.045469	0.0758071	0.0204869	0.0338697	0.121787	0.0447877	0.0107117	0.0102063	0.0200436	0.0265912	0.0562936	0	0.0143337	0.105983	0.0248192	0.159787	0.031508	0.0117928	0.114093	0	0
MAMSTR	0.0474018	0.0075802	0.0526827	0.029401	0.0554824	0.012734	0.0250729	0.0333276	0.0583841	0.0433017	0.0314784	0.0638525	0.0302239	0.0649898	0.0422729	0.0451967	0	0.0388925	0.0490679	0.0407493	0.0780786	0.0529992	0	0.0787079	0.0282777	0.0612149	0	0.0250692	0.0220587	0.0233863	0.0276849	0.0912941	0.0493685	0.0209484	0.0264913	0.0656183	0.020822	0.0333847	0	0.0710755	0.0726419	0.0285542	0.0444557	0	0.0340256	0.0808938	0	0
RASIP1	0.0711177	0.144859	0.0843175	0.0444296	0.064804	0.0617997	0.120402	0.115806	0.105564	0.0615957	0.0748584	0.037846	0.0498456	0.0455684	0.10954	0.0919956	0	0.0616325	0.0888962	0.104571	0.0714969	0.0976249	0	0.0953473	0.0693944	0.0829615	0	0.0594547	0.017304	0.0451593	0.0371495	0.110186	0.0993145	0.0770053	0.026162	0.13037	0.163138	0.0918598	0	0.0496361	0.103943	0.025155	0.047813	0	0.0498258	0.0538565	0.212227	0
IZUMO1	0.0230008	0.0240951	0.0307103	0.0100531	0.0377401	0.00927743	0.0292242	0.0445433	0.0638637	0.00691142	0.0176688	0.0346142	0.00879058	0.0333597	0.0425091	0.0152304	0	0.0880015	0.0536544	0.0182386	0.0309764	0.0784368	0	0	0.00749898	0.0117346	0	0.0313985	0.0196759	0.0276039	0.0643591	0.079746	0.038991	0.0432429	0.0319948	0.010934	0.0422713	0.0237585	0	0.0423331	0.0262148	0.034419	0.031471	0.0434757	0.0100503	0.0216565	0	0
FUT1	0.0514287	0.0145789	0.037166	0.00935979	0.0110769	0.0155492	0.0271172	0.054434	0.0250209	0.0307047	0.018396	0.0114882	0	0	0.0128214	0.0212175	0	0	0.0469235	0.0435553	0.0327523	0.0383213	0.135214	0	0.0258387	0.0328002	0	0.0185075	0.0405273	0.0269171	0.0472009	0.0660157	0.0390735	0	0.0167816	0	0.0747211	0.0527421	0	0.0382056	0.0632567	0.03685	0.016767	0.0261132	0.0182604	0.0230913	0.0441971	0
BCAT2	0.178765	0.317043	0.400265	0.355671	0.25076	0.236008	0.371371	0.29763	0.370211	0.250715	0.151672	0.20881	0.278642	0.205964	0.393755	0.233228	0	0.362292	0.250511	0.308897	0.336677	0.307536	0.221756	0.397272	0.19727	0.279336	0	0.126131	0.293941	0.302627	0.317692	0.421639	0.322341	0.307784	0.198047	0.30518	0.309063	0.315372	0	0.230466	0.323954	0.229632	0.429398	0.21015	0.324538	0.361612	0.428861	0
HSD17B14	0.0610292	0.146242	0.0764442	0.0472244	0.0285723	0.0363369	0.153136	0.0890588	0.0873032	0.0372561	0.0336932	0.108975	0.0909534	0.0812813	0.163392	0.0545006	0	0.0657981	0.0703344	0.0616157	0.0874539	0.107243	0	0.0580783	0.0469865	0.0711221	0	0.0201682	0.0470616	0.132326	0.0492648	0.116691	0.116318	0.0498434	0.0411323	0.0486387	0.0420781	0.0747992	0	0.0860507	0.0314349	0.0727537	0.111296	0.0530375	0.0213236	0.043361	0.15395	0
PLEKHA4	0.0149728	0.0265501	0.0479021	0.0235011	0.0461828	0.00805582	0	0.00408017	0.0221301	0.0329348	0.0104735	0.0261258	0	0	0.016572	0.0148619	0	0	0.00438973	0.0227697	0.0153882	0.0188257	0	0.0629901	0.0303797	0.0286193	0	0.047149	0.0402554	0.0183196	0.0254694	0.0161963	0.0180364	0	0.013026	0	0.0117709	0.00946007	0	0.00867388	0.0286865	0.0273204	0.0243551	0	0	0.0539753	0.076524	0
PPP1R15A	0.105821	0.0762572	0.123975	0.0497275	0.0630251	0.0621953	0.323906	0.11827	0.0917912	0.0331864	0.105099	0.0838098	0.102802	0.0471201	0.0286426	0.060974	0	0.101856	0.191236	0.0948834	0.0803493	0.154799	0	0.141374	0.237887	0.0527698	0	0.12787	0.0303365	0.0682583	0.196953	0.185007	0.10658	0.0552238	0.0640821	0.08988	0.132122	0.128397	0	0.0633077	0.0594794	0.0723024	0.111983	0.0727459	0.0843334	0.367914	0.0888739	0
TULP2	0.0295357	0.0382987	0.0281642	0.0355931	0.0321546	0.0394082	0.0230342	0.0249862	0.0312983	0.013616	0.00994575	0.0282461	0	0.0110514	0.0330887	0.00859852	0	0	0.0161131	0.0238887	0.00478212	0.030994	0	0.0160213	0.0211393	0.0134095	0	0.0338118	0.0250342	0.0203873	0.00928774	0.0224389	0.038099	0.00961804	0	0.0137521	0.00677429	0.0155765	0	0.00711629	0	0.0172194	0.0187062	0	0	0.013528	0.073763	0
NUCB1	0.239218	0.34669	0.315973	0.179178	0.223598	0.18594	0.410186	0.343168	0.297561	0.230717	0.233476	0.25111	0.168218	0.371266	0.239979	0.290674	0	0.365279	0.254323	0.226238	0.268217	0.246258	0.0864006	0.416855	0.396234	0.255473	0	0.221447	0.253068	0.161519	0.290889	0.325841	0.288863	0.281539	0.22274	0.157199	0.285832	0.244093	0	0.225857	0.185743	0.173093	0.333501	0.159917	0.388539	0.337588	0.177034	0
DHDH	0.0386561	0.0079702	0.0365695	0.00852549	0.0259389	0.00965571	0.0230542	0.015423	0.0485794	0.0241686	0.0280002	0.0202717	0	0.0775608	0.022217	0.0137654	0	0.0388679	0.0385527	0.0230056	0.0203333	0.0594493	0	0.0691615	0.0104915	0.0255498	0	0.0590868	0.040947	0.0264895	0.015724	0.0286975	0.0280862	0.0425205	0	0.0149799	0.0437183	0.03802	0	0.0462803	0.0225419	0.00943719	0.035134	0	0.0261152	0.0500062	0.043523	0
BAX	0.0212066	0.105249	0.110632	0.166392	0.0244917	0.062777	0.0935195	0.146339	0.136485	0.0322709	0.0613801	0.0484801	0.0422967	0.205896	0.094951	0.159244	0	0.132891	0.158038	0.0724949	0.118777	0.113011	0	0.176183	0.0990518	0.104146	0	0.0858619	0.0718349	0.0660041	0.105033	0.0944777	0.134543	0.0890301	0.0392793	0.0398453	0.179944	0.170598	0	0.0600348	0.0682553	0.0432749	0.0957605	0	0.129294	0.110763	0.0755986	0
FTL	0.405294	0.54867	0.926213	1.03338	0.865677	0.511527	1.68007	1.27277	0.68314	0.537261	0.56849	0.411002	0.476246	1.06823	0.582624	1.05281	0	1.31655	1.22311	0.455085	0.830848	0.783272	0.415011	1.1304	0.635198	0.381456	0	0.953562	0.749218	0.538351	1.20794	1.20985	0.692731	0.561547	0.404297	0.326319	1.19954	1.0698	0	0.719048	0.701578	0.81801	1.14484	0.507399	0.613481	1.11899	0.293924	0
GYS1	0.614222	0.618296	0.807038	0.449972	0.595728	0.384859	0.800684	0.625812	0.765333	0.613051	0.470694	0.527902	0.663534	0.822393	1.01099	0.735447	0	0.593303	0.619593	0.675003	0.899381	0.768525	0.739316	0.806431	0.560177	0.636888	0	0.397954	0.335245	0.514193	0.677351	0.564035	0.635879	0.816138	0.538874	0.890882	0.605474	0.843988	0	0.654762	0.867974	0.475269	0.650096	0.368118	0.71903	0.956082	0.626444	0
RUVBL2	0.0867247	0.120874	0.16311	0.124901	0.0608956	0.0808817	0.236412	0.170684	0.178093	0.0934587	0.122434	0.164089	0.0540214	0.160407	0.106397	0.204739	0	0.0811563	0.150542	0.0583389	0.140178	0.154894	0.0835956	0.139863	0.29034	0.0899697	0	0.0926577	0.114509	0.0672865	0.157624	0.141755	0.136202	0.113433	0.159715	0.0962921	0.129519	0.179206	0	0.117824	0.207129	0.110521	0.163772	0.168984	0.148616	0.147688	0.0215888	0
AC008687.1	0	0	0	0	0	0	0	0	0	0	0	0	0	0	0	0	0	0	0	0	0	0	0	0	0	0	0	0	0	0	0	0	0	0.00961804	0	0	0	0	0	0	0	0	0	0	0	0	0	0
CGB7	0	0	0	0	0	0	0	0	0	0	0	0	0	0	0	0	0	0	0	0	0	0	0	0	0	0	0	0	0	0	0	0.00611296	0	0	0	0	0	0	0	0	0	0	0	0	0	0	0	0
AC008687.8	0	0	0	0.00752197	0	0	0	0	0	0	0	0.00657821	0	0	0	0	0	0	0	0	0	0	0	0	0	0	0	0	0	0	0	0	0	0	0	0	0	0	0	0	0	0	0	0	0	0	0	0
KCNA7	0	0	0	0.0104922	0	0	0	0	0	0	0	0	0	0	0	0	0	0	0	0	0	0	0	0.0158885	0.010387	0	0	0	0	0	0	0	0	0	0	0	0.00537438	0.00320414	0	0	0	0	0.00374081	0	0	0	0	0
SNRNP70	1.06474	1.24949	1.18202	1.07536	1.19508	0.988313	1.05915	1.27449	1.27552	0.947333	0.973947	0.927336	0.845319	1.60037	1.27439	1.10139	0	1.49752	1.16275	1.35268	1.21787	1.34158	0.415303	1.2542	0.854365	0.9572	0	1.03993	1.03012	1.23411	1.2394	1.4221	1.22618	1.11261	0.871916	1.04944	1.0548	1.26772	0	1.22259	1.51765	1.09202	1.39491	0.658613	1.07679	1.26373	1.17715	0
LIN7B	0.0900719	0.127858	0.256126	0.199941	0.220382	0.112718	0.320831	0.329387	0.255103	0.137297	0.134022	0.0922125	0.0468458	0.330263	0.165493	0.226756	0	0.170975	0.312169	0.143178	0.190049	0.184999	0	0.23678	0.125884	0.0627725	0	0.136045	0.15651	0.137783	0.161098	0.274429	0.139884	0.153385	0.0644733	0.104405	0.328974	0.411961	0	0.211399	0.217909	0.134382	0.153929	0.0500287	0.197638	0.259663	0.231944	0
C19orf73	0.0127444	0	0.0219654	0.0208001	0.0263299	0.0268124	0.0735731	0.0262186	0.00299978	0.0183878	0.0200288	0	0.010734	0	0.0351894	0.0241342	0	0	0.0281899	0.0269936	0.0106382	0.0235197	0	0.0765591	0.0336722	0.013094	0	0	0.0273438	0.0172391	0.023121	0.0121047	0.0272904	0.0216476	0	0	0.0066844	0.0240431	0	0.00993769	0.0111226	0.0200317	0	0	0.0152452	0.016181	0.0324577	0
PPFIA3	0.381292	0.603846	0.565304	0.395903	0.479707	0.449228	0.956243	0.654495	0.791471	0.495637	0.466141	0.47197	0.511096	0.592989	0.69665	0.525255	0	0.473457	0.659298	0.515042	0.613794	0.626611	0.166475	0.57511	0.585641	0.572839	0	0.629941	0.405284	0.443928	0.734722	0.568981	0.592546	0.691158	0.517611	0.576031	0.688219	0.675984	0	0.694634	0.548777	0.491814	0.456046	0.727428	0.687894	0.667914	0.787565	0
HRC	0	0	0.00242377	0	0.013254	0	0	0	0.00616983	0	0	0	0	0	0	0	0	0	0	0	0	0	0	0	0	0	0	0	0.0210438	0	0	0	0.00475747	0.0116264	0	0	0	0	0	0	0	0	0	0	0	0.014703	0	0
TRPM4	0.252427	0.255636	0.365382	0.26253	0.248865	0.347373	0.420424	0.36568	0.331829	0.215486	0.26948	0.327774	0.261596	0.478576	0.437188	0.344357	0	0.518006	0.384283	0.354477	0.455946	0.42499	0.122578	0.439785	0.192343	0.276133	0	0.194663	0.409441	0.326792	0.29788	0.517828	0.38509	0.326289	0.245025	0.302923	0.356779	0.30729	0	0.41431	0.356828	0.227973	0.340708	0.258429	0.298754	0.215674	0.597299	0
SLC6A16	0.0721021	0.0912705	0.0995841	0.147553	0.197275	0.154563	0.106367	0.187427	0.0779639	0.191367	0.0742644	0.070728	0.0622899	0.0513616	0.0668947	0.0986634	0	0.0628254	0.105348	0.0822767	0.101083	0.152046	0.0864006	0.0840276	0.10163	0.0382811	0	0.156194	0.0790839	0.142269	0.124206	0.310167	0.114627	0.182406	0.0478397	0.0939295	0.110516	0.132698	0	0.153604	0.0968193	0.15138	0.0857551	0.0482125	0.131971	0.0967238	0.0850905	0
CD37	0	0	0.00342678	0.0103934	0.0158479	0.00949761	0	0.0161994	0.00278384	0	0	0	0	0	0	0	0	0.016869	0	0.0164249	0.0117412	0.0148155	0	0	0.00406096	0.00307311	0	0.00905504	0	0	0.0107181	0.0297267	0	0	0.00783278	0.0117961	0.0066844	0.00479954	0	0	0	0	0.00905752	0	0	0.0157942	0	0
TEAD2	0.00583643	0	0.0109613	0	0.00636853	0	0	0.00893491	0	0	0	0.0216569	0	0	0.0152361	0.0163793	0	0	0	0	0.00648728	0.00423209	0	0	0	0.00716735	0	0	0	0	0.00469762	0	0	0	0	0	0	0.00440628	0	0	0	0	0.0111137	0	0.0122428	0	0	0
DKKL1	0	0.0116089	0.0207964	0.0120476	0	0	0.010679	0	0	0	0	0	0	0	0	0	0	0	0	0	0	0	0	0	0	0	0	0.00791684	0.0036989	0.00909929	0	0	0	0	0	0	0.00394543	0.00562048	0	0	0	0	0.012597	0	0	0	0	0
CCDC155	0	0	0.00987726	0.0157958	0.00851289	0	0	0.00752458	0.00213074	0.0112231	0	0.00487711	0	0	0	0	0	0	0.00801769	0.0098063	0	0	0	0.0280352	0.0029792	0	0	0.0164237	0	0	0.00610891	0.0287363	0.00321521	0	0	0.0314517	0.00430023	0.00422116	0	0.0223034	0	0	0	0	0	0	0	0
PTH2	0	0	0	0.0125621	0	0.0148227	0	0	0	0	0	0	0	0	0	0	0	0	0	0	0	0	0	0	0	0.0142568	0	0	0	0.014636	0	0	0.00164696	0	0	0	0.0043248	0	0	0	0	0	0	0	0	0	0	0
GFY	0	0	0.00163927	0	0	0	0	0	0	0	0	0	0	0	0	0	0	0	0	0	0	0.00250683	0	0.0212287	0.00407149	0	0	0	0	0	0	0	0	0	0	0	0	0	0	0.00524418	0	0	0	0	0	0	0	0
SLC17A7	1.27231	1.10389	1.43288	1.12733	1.14635	1.40767	1.5105	1.53918	1.3728	1.15493	1.29989	1.15121	1.14408	1.3915	1.35154	1.30572	0	1.09891	1.69548	1.19881	1.21832	1.30435	0.275073	1.50279	1.61346	1.17079	0	1.31859	1.22918	0.955114	1.51643	1.59944	1.42872	0.804954	1.11094	1.03564	1.4204	1.57428	0	1.23492	1.10617	1.07425	1.18371	0.930753	1.4015	1.61939	1.14169	0
PIH1D1	0.0787355	0.115941	0.198976	0.119491	0.129566	0.161925	0.177035	0.176918	0.216583	0.0442063	0.0908536	0.0952673	0.070788	0.385139	0.242755	0.231231	0	0.132455	0.16722	0.0969597	0.173598	0.237277	0.0812557	0.241292	0.0883295	0.0669928	0	0.0987913	0.0898731	0.0966808	0.142824	0.238656	0.143071	0.120051	0.0549382	0.115299	0.200102	0.204583	0	0.107756	0.122591	0.0691093	0.179351	0.0366045	0.0857425	0.298742	0.201381	0
ALDH16A1	0.013388	0	0.015183	0.00725916	0	0	0.0101117	0.00380581	0.00426771	0	0	0	0	0.0217362	0	0	0	0.0388739	0.00651244	0	0.00599892	0.0116078	0.059801	0	0.0093651	0.00497299	0	0	0.0250153	0.024746	0.00507197	0	0.0111317	0	0.00696592	0.0120289	0.00500573	0.00390489	0	0.0198624	0.00827786	0	0.00672534	0	0	0	0.043523	0
AC010619.1	0	0	0.0030526	0	0.0108421	0.00927743	0	0.00540535	0.00257196	0	0	0	0	0	0.0100678	0	0	0	0	0.00736855	0.0153225	0.00510075	0	0	0	0	0	0	0	0	0.00507197	0.0176731	0	0.0107885	0	0	0.00790109	0	0	0	0	0.0127258	0	0	0.00615835	0.0109465	0	0
RPL13A	0.207138	0.209179	0.313211	0.523175	0.619329	0.338074	0.666776	0.626676	0.268953	0.222223	0.188618	0.210644	0.240809	0.317467	0.601434	0.429203	0	0.94157	0.382086	0.177298	0.540878	0.370668	0.29287	0.391626	0.303843	0.181048	0	0.362836	0.393269	0.176655	0.329453	0.352043	0.252136	0.22105	0.138268	0.24404	0.856103	0.370396	0	0.291236	0.364356	0.228832	0.282063	0.140184	0.588905	0.24525	0.123061	0
RPS11	0.230549	0.345787	0.222237	0.382394	0.325802	0.255133	0.805615	0.555583	0.18284	0.173744	0.115036	0.153023	0.0994626	0.173715	0.372878	0.379142	0	0.460266	0.362013	0.169257	0.27535	0.202107	0.114643	0.400669	0.208443	0.194082	0	0.338302	0.267876	0.163077	0.245871	0.329023	0.170985	0.147595	0.123622	0.301642	0.537322	0.274983	0	0.154104	0.299982	0.211094	0.265855	0.0662472	0.40206	0.340668	0.141228	0
FCGRT	0	0	0.0115303	0.0166878	0.0123674	0.00797371	0	0.0124766	0	0	0.0143024	0.00583747	0	0	0.00953	0.00859852	0	0	0.00416329	0	0.00501191	0.00885574	0	0	0	0.00730163	0	0	0.0036989	0.0187942	0.0171552	0.0229279	0.00181414	0.0154217	0.00488586	0	0.0297385	0.00371521	0	0	0.0167067	0.0118891	0	0	0.00795401	0.0135189	0	0
RCN3	0	0.0114198	0.0336485	0.0352426	0.0294685	0.00626579	0.0146016	0.0738105	0.0355766	0.0079192	0.00740245	0	0.0427841	0.014869	0.0580172	0.0163793	0	0.0209995	0.014868	0.0087104	0.00458428	0.0475311	0	0.0160213	0.00679595	0.0322806	0	0.00896648	0.00748702	0.020662	0.0341343	0.0362575	0.0192158	0.0195735	0.0163545	0	0.0218787	0.00815039	0	0.0247941	0.0454577	0.0285601	0.0210319	0.0135814	0.0145445	0.0907811	0	0
NOSIP	0.0987225	0.304975	0.19314	0.199335	0.165752	0.144656	0.244266	0.18743	0.187574	0.122789	0.0998901	0.0551582	0.105872	0.333938	0.146214	0.152392	0	0.214289	0.209116	0.168771	0.23639	0.178153	0.279973	0.21728	0.164484	0.12272	0	0.125131	0.0812833	0.131034	0.163882	0.221453	0.159871	0.178324	0.136389	0.179238	0.213377	0.167193	0	0.173835	0.216866	0.108024	0.16765	0.110637	0.0839842	0.131724	0.116467	0
PRRG2	0	0.0114198	0.00446074	0.014531	0.00769689	0	0.0248599	0.00540535	0.00605412	0	0.00427095	0	0	0	0.0107673	0.00794148	0	0.0252057	0.0184801	0	0.0120096	0.0144809	0	0.0876913	0	0.0160493	0	0	0.0279083	0.00468719	0.00470471	0.029018	0.00342268	0.0229326	0	0.00361664	0	0.00701766	0	0	0	0.0154484	0.0227194	0	0.00451696	0.0121074	0	0
PRR12	0.233117	0.196132	0.320775	0.158671	0.218754	0.136138	0.299425	0.258394	0.281112	0.240715	0.159981	0.149216	0.0993763	0.34633	0.305595	0.178574	0	0.110012	0.185483	0.291619	0.244772	0.290387	0.0864006	0.196754	0.151028	0.167137	0	0.176232	0.142849	0.105415	0.238697	0.287718	0.27676	0.238988	0.166836	0.319306	0.346173	0.313629	0	0.286752	0.266943	0.233821	0.196253	0.0894675	0.15739	0.235568	0.264402	0
RRAS	0.0184843	0.0344005	0.0328189	0.0388131	0	0.024914	0.0438367	0.0916914	0.0342315	0.0197181	0.0193865	0.0352238	0.0286496	0.0570462	0.0554395	0.0297986	0	0.0445588	0.0481881	0.0318858	0.0536161	0.0240018	0	0.0974891	0.024316	0.0397492	0	0.010826	0.0250526	0.0166151	0.0347809	0.0301227	0.0314555	0.0322562	0	0.0113565	0.0428052	0.0413374	0	0.066415	0.0182693	0.0520142	0	0.0261132	0.038796	0.0157942	0.0755902	0
SCAF1	0.135044	0.0849898	0.185789	0.125275	0.131553	0.188734	0.441916	0.237849	0.179506	0.0758267	0.129589	0.143051	0.229874	0.15512	0.165131	0.109374	0	0.0864936	0.221417	0.125089	0.19031	0.241576	0	0.183082	0.224059	0.0905194	0	0.222206	0.165516	0.0830047	0.271272	0.26551	0.198117	0.125071	0.0949164	0.176745	0.169608	0.21952	0	0.135379	0.121692	0.114966	0.106659	0.103091	0.206869	0.17947	0.218321	0
IRF3	0.0132781	0.00908935	0.0874036	0.0361799	0.0195422	0.0511664	0.270577	0.0971981	0.0837274	0.0396077	0.0497739	0.0189281	0.0168204	0.130854	0.0194241	0.0533594	0	0.0376505	0.0785784	0.0262545	0.0693736	0.0548994	0.0864006	0.0384277	0.0629938	0.0109584	0	0.0510055	0.0661707	0.0398015	0.110865	0.09661	0.0767173	0.0822189	0.00897457	0.0570868	0.0608784	0.0713166	0	0.04425	0.0375345	0.0309112	0.0992901	0	0.102654	0.0700257	0	0
BCL2L12	0.00688558	0.012268	0.00887078	0.0116058	0.023244	0.0140824	0.0150535	0.0258324	0.0130553	0	0.0178511	0.00487711	0	0.0209347	0.0174828	0	0	0	0	0	0.0224118	0.00886744	0	0	0.0057004	0.00505826	0	0	0.00692617	0	0.0188255	0.00910006	0.0108892	0.0146786	0	0.0109886	0.00319797	0.020344	0	0.00867388	0	0	0.00746544	0	0.00572364	0.0151175	0.0549803	0
PRMT1	0.0766076	0.0928759	0.173903	0.106505	0.148592	0.0727716	0.308211	0.185129	0.164754	0.145548	0.179264	0.0893433	0.113997	0.13216	0.173949	0.13582	0	0.118777	0.217161	0.12713	0.125984	0.184446	0.0931714	0.256371	0.256414	0.176365	0	0.23893	0.154301	0.102019	0.232449	0.286152	0.16749	0.0304289	0.0837077	0.146352	0.187003	0.243152	0	0.132815	0.158088	0.22509	0.190717	0.112667	0.16197	0.144303	0.251241	0
ADM5	0	0	0.00456627	0	0	0.00967781	0.0225258	0	0.0098849	0	0.00327345	0	0	0.0306995	0.00760188	0	0	0	0.0129725	0.0142581	0.0120014	0.00746982	0	0	0.00946336	0.00644908	0	0.0176393	0.0155153	0	0.0270475	0	0.00425166	0.027238	0	0	0.0146754	0.0153262	0	0	0	0.0132446	0.00825369	0.0739993	0.0141552	0.0415837	0	0
CPT1C	0.487894	0.624591	0.81221	0.656911	0.691136	0.484424	1.05825	0.675386	0.834924	0.666286	0.59259	0.694879	0.515515	0.886057	0.80017	0.660684	0	0.850749	0.806303	0.769843	0.687802	0.684496	0.627581	1.00104	0.60661	0.484063	0	0.503705	0.373189	0.497125	0.903365	0.745141	0.685523	1.00733	0.465653	0.791174	0.909392	0.867527	0	0.796366	0.68885	0.636956	0.517365	0.48676	0.649927	0.89049	0.8817	0
TSKS	0	0.0114198	0.0198515	0.0177147	0	0	0.05173	0	0.0171113	0.0086894	0.00254065	0	0	0	0	0.0154498	0	0.0252057	0.00438973	0	0.0189595	0.0191384	0	0.0567996	0.024465	0	0	0	0.0189199	0.00639387	0.00556347	0.0116433	0.00704328	0	0.0123746	0.0120289	0.0202194	0.0218466	0	0.0178459	0	0.0109189	0.0234349	0	0.0103024	0.0238805	0.0225226	0
AP2A1	0.558274	0.630649	0.816798	0.524446	0.57591	0.458438	1.14955	0.839415	0.763152	0.610614	0.614821	0.56463	0.557166	0.534476	0.858639	0.592419	0	0.526586	0.904331	0.697631	0.601327	0.88209	0.377903	0.956188	0.75525	0.397734	0	0.631915	0.470761	0.471589	0.869258	0.710858	0.708961	0.662773	0.517182	0.660599	0.822078	0.902533	0	0.666752	0.89362	0.677979	0.65928	0.273822	0.628828	1.11458	0.663628	0
FUZ	0.0386717	0.0388876	0.0417208	0.0467372	0.0329062	0	0.0787133	0.0927964	0.0233042	0.0522727	0.0590295	0.0244945	0.0202264	0.0583449	0.030463	0.0319202	0	0.0860871	0.0691446	0.0495375	0.0489696	0.0338456	0	0	0.0489344	0.0326798	0	0.0569402	0.0583108	0.0110409	0.0557374	0.124029	0.0611767	0	0.0402133	0.0473658	0.0466787	0.0776487	0	0.0159407	0	0.0444814	0.0692249	0.0568584	0.0269906	0.0351384	0.0324577	0
MED25	0.190877	0.111572	0.226115	0.153414	0.150029	0.186154	0.203529	0.211848	0.258451	0.184566	0.13348	0.178772	0.216775	0.161944	0.212385	0.209506	0	0.251847	0.214396	0.198322	0.141347	0.334095	0.200943	0.27901	0.194101	0.138099	0	0.219002	0.194929	0.154683	0.284005	0.306788	0.295644	0.124595	0.178894	0.231972	0.265964	0.342039	0	0.182478	0.237685	0.274916	0.179739	0.328021	0.195105	0.399803	0.141767	0
PTOV1	0.367531	0.243473	0.297911	0.379507	0.328953	0.266754	0.698584	0.379051	0.375989	0.263265	0.261671	0.272178	0.267617	0.481494	0.369973	0.189946	0	0.269806	0.312916	0.242888	0.238648	0.343176	0	0.496572	0.437339	0.178621	0	0.293583	0.264181	0.265339	0.460291	0.375666	0.393929	0.421286	0.26435	0.131346	0.381974	0.419483	0	0.321372	0.308074	0.407799	0.356229	0.362591	0.4823	0.403685	0.370209	0
PNKP	0.0602086	0.221958	0.190438	0.186157	0.181869	0.0881811	0.146576	0.160574	0.251932	0.106637	0.168176	0.135424	0.0955605	0.353587	0.211405	0.366271	0	0.390263	0.199011	0.166062	0.183989	0.176614	0.059801	0.42996	0.0855091	0.0630411	0	0.10483	0.0797897	0.123572	0.247543	0.19361	0.141575	0.12276	0.0378172	0.186319	0.187621	0.233977	0	0.141559	0.227696	0.0484695	0.247789	0.0385064	0.104756	0.117584	0.307895	0
TBC1D17	0.207035	0.166947	0.221413	0.23956	0.0929622	0.170068	0.321761	0.16551	0.232552	0.180465	0.158574	0.140821	0.248762	0.26961	0.190218	0.0978455	0	0.31152	0.211094	0.160638	0.163391	0.313771	0.215044	0.192372	0.160019	0.221043	0	0.132477	0.194926	0.16633	0.320252	0.277917	0.249246	0.193899	0.135468	0.0850391	0.249358	0.233529	0	0.214982	0.151565	0.233899	0.172907	0.266216	0.171929	0.232249	0.257324	0
IL4I1	0.00581667	0.041261	0.0181995	0.0267647	0	0.0163074	0	0.0251072	0.00741594	0	0.0133837	0	0.018631	0.0369869	0.0365738	0	0	0	0.00459686	0.0362686	0.0124092	0.00324784	0	0	0.00247265	0.00385192	0	0	0.0179181	0.00954114	0.0125751	0.031077	0.0157901	0.0177598	0	0.0129372	0.00426256	0.00724579	0	0	0	0.00991812	0.0209148	0	0.0177159	0.012477	0	0
AC011452.1	0	0	0.00826647	0.0141491	0	0.0097633	0	0.0047325	0.0025506	0	0	0	0	0	0.0051523	0.0118642	0	0.0185749	0.0047602	0	0.0124575	0	0	0.0130737	0	0	0	0	0.00688007	0.00758173	0	0.0179785	0.00227716	0	0	0	0.0169427	0.014523	0	0	0	0	0.00565777	0	0	0	0	0
ATF5	0.00558112	0.0192717	0.0475906	0.042144	0.0361235	0.024198	0.0525501	0.0304998	0.0290078	0.0270459	0.0206878	0.00941689	0.010734	0.0970642	0.0401123	0	0	0.0542768	0.0350205	0.0193937	0.0423073	0.0407558	0	0.0248171	0.0143571	0.0135892	0	0.0254203	0.00494498	0.0189154	0.0606047	0.0288759	0.0254891	0	0	0.00856516	0.0342802	0.0456558	0	0.0166006	0.0461949	0	0.0564967	0	0.0166034	0.0496447	0	0
VRK3	0.182972	0.31476	0.243734	0.171157	0.254167	0.123167	0.216184	0.273793	0.367106	0.233924	0.186632	0.193896	0.16219	0.389993	0.306034	0.23691	0	0.351461	0.280855	0.297876	0.251855	0.350886	0.0931714	0.365049	0.132412	0.106386	0	0.0991745	0.159652	0.173371	0.245085	0.252297	0.223116	0.231639	0.215943	0.284203	0.296274	0.216915	0	0.284934	0.448187	0.206501	0.241317	0.0643841	0.207995	0.226828	0.283329	0
ZNF473	0.0364208	0.0502368	0.104318	0.1461	0.0906992	0.0502051	0.11282	0.0831911	0.0884189	0.0711098	0.0605509	0.0859775	0.0580102	0.110525	0.118125	0.166378	0	0.0142281	0.104323	0.0861935	0.0367536	0.0936645	0	0.174221	0.0502159	0.0321336	0	0.0704589	0.0713734	0.0403679	0.0808116	0.0804152	0.0849012	0.0644251	0.0382054	0.0620775	0.105802	0.0795541	0	0.03171	0.0403406	0.072734	0.0910048	0.0617642	0.0288688	0.0221719	0.245376	0
IZUMO2	0.0172634	0.0116206	0.0212507	0	0.015525	0.0340155	0.0128855	0.0188783	0.0251847	0.0320752	0	0.0265015	0	0.0209347	0.0270682	0.0376172	0	0	0.0193529	0	0.00702301	0.0187623	0	0.0164881	0.0262835	0.0115099	0	0.0119025	0.00858807	0.010546	0.0118127	0.00984508	0.0352302	0	0	0	0.0127341	0.0129035	0	0.00806755	0.0127607	0.0203375	0.014988	0	0.00687479	0	0	0
MYH14	0.263072	0.523543	0.30599	0.191468	0.180094	0.200178	0.263195	0.288828	0.37559	0.305785	0.147511	0.297733	0.285339	0.536599	0.51036	0.251838	0	0.310009	0.280656	0.303005	0.311081	0.459606	0.135214	0.329355	0.235843	0.216866	0	0.303218	0.288262	0.191685	0.173504	0.400099	0.298859	0.306862	0.343721	0.266707	0.19573	0.313085	0	0.253859	0.337339	0.156332	0.228732	0.208983	0.229119	0.334173	0.431492	0
KCNC3	0.145272	0.166297	0.243437	0.202378	0.262202	0.183041	0.321583	0.362799	0.336359	0.348717	0.185293	0.253578	0.206197	0.054808	0.287314	0.22101	0	0.157222	0.250137	0.279565	0.316917	0.234846	0.212046	0.444598	0.212416	0.182916	0	0.181827	0.162105	0.186986	0.274499	0.168682	0.27525	0.292208	0.167019	0.184232	0.308296	0.215876	0	0.303228	0.142584	0.365848	0.201468	0.0258645	0.296096	0.596799	0.294897	0
NR1H2	0.0494841	0.0819482	0.144518	0.0922092	0.0871773	0.0803046	0.294963	0.137622	0.144021	0.0839468	0.119996	0.0578809	0.161014	0.157143	0.148285	0.154983	0	0.150807	0.170595	0.0863668	0.150644	0.158732	0.225387	0.178625	0.120731	0.125608	0	0.129133	0.144584	0.0729092	0.117298	0.170428	0.126884	0.118702	0.142148	0.127418	0.121925	0.187148	0	0.117291	0.0740085	0.134008	0.132779	0	0.151145	0.160197	0.189359	0
NAPSA	0	0.030758	0.0139849	0.0232973	0	0	0.0101117	0	0.00881832	0	0.00580865	0.00737609	0	0	0.00477915	0.0347525	0	0	0	0.00739885	0.0243071	0.00323155	0	0.0162392	0.00458643	0.0200852	0	0.0111281	0	0.0290383	0.0035718	0.00912142	0.0145549	0.0375355	0.0234893	0	0.0220354	0.0149098	0	0.00773799	0.0162988	0	0.0040577	0.0211125	0.0233023	0	0	0
POLD1	0.00874906	0	0.031904	0.0115504	0	0.0160582	0.033875	0.0196182	0.00445603	0.0052367	0.00651126	0.00849702	0	0	0.0239344	0	0	0.025557	0.00416329	0.0201337	0.0245534	0.0236691	0	0.0130737	0	0.0195007	0	0.0239265	0	0.0218276	0.00951825	0.0232041	0.0124449	0	0.0364247	0.0342143	0.0220918	0.027299	0	0	0.0274129	0.0111687	0.00891927	0	0.0250426	0.0514847	0.0540014	0
SPIB	0	0	0.00857751	0	0	0	0	0.00310615	0.0072997	0	0	0.00556238	0	0	0	0	0	0	0.0134943	0.00959542	0	0	0	0	0.00218448	0.006147	0	0	0.00682335	0	0	0.00747843	0.0130869	0	0	0	0	0	0	0.0109106	0	0	0.0296703	0	0	0	0.0398976	0
MYBPC2	0.00522653	0.0145005	0.0197786	0.00967255	0.0178738	0.00838397	0	0.0103408	0.0192985	0.0052367	0.0251611	0.00960986	0	0	0.0138135	0	0	0.00875176	0.00384478	0.00456246	0.00822277	0.013123	0	0	0.0251339	0	0	0.031462	0.011351	0	0.00532703	0	0.0236821	0	0.00485854	0.023021	0.0039284	0.00719294	0	0.0177546	0.0109275	0	0.0110245	0	0.00640597	0.0246085	0.0398976	0
FAM71E1	0.00531369	0.0364069	0.0404153	0.0142649	0.0241145	0	0.0227355	0.0744876	0.0189157	0	0.0116628	0.00958877	0.0496691	0.0208039	0.0444476	0.00859852	0	0.115486	0.0428134	0.034993	0.0236717	0.0262217	0	0.0499728	0.043475	0.0340619	0	0.00902273	0.0312406	0.0154475	0.022716	0.0210833	0.0317852	0.0148162	0	0.0192994	0.0371672	0.0232137	0	0.0326015	0.0117878	0.0498523	0.00587019	0	0.0219363	0.01309	0	0
EMC10	0.134473	0.161026	0.209783	0.133285	0.0981354	0.120706	0.158107	0.21689	0.20528	0.115517	0.110565	0.0569988	0.105128	0.157731	0.210075	0.166021	0	0.136906	0.218305	0.105348	0.150604	0.281096	0	0.205246	0.133808	0.0959969	0	0.097053	0.148984	0.111176	0.199219	0.191368	0.18735	0.0714741	0.127223	0.0734302	0.184232	0.221249	0	0.186657	0.151857	0.114824	0.16871	0.115926	0.109974	0.198791	0.226669	0
JOSD2	0.0262254	0.0559257	0.061471	0.0422279	0.034708	0.0210162	0.156374	0.095753	0.071748	0.0428777	0.0511008	0.0649279	0.0530712	0.0362199	0.0972363	0.112264	0	0.157773	0.10639	0.0570999	0.0889727	0.0593821	0	0.10826	0.0523691	0.0640679	0	0.0960801	0.0692402	0.0699618	0.0638149	0.0862682	0.0593327	0.120736	0.0533167	0.069135	0.0780307	0.105589	0	0.0617084	0.078938	0.0879595	0.0463985	0.0299711	0.0974118	0.0801019	0.0624822	0
ASPDH	0.015796	0.0121373	0.0370567	0.058827	0.0630527	0.0117388	0.0755403	0.0685882	0.0402951	0.0170061	0.0245092	0.034286	0.0600892	0.0181473	0.0343198	0	0	0.0335399	0.0724512	0.0147422	0.0411011	0.0229395	0	0.0377978	0.0509728	0.0116953	0	0.0122916	0.0391405	0.0511085	0.0421684	0.0750553	0.019732	0	0.0457549	0.00956968	0.0566485	0.0695476	0	0	0.0241209	0.0508978	0.0668861	0.0312316	0.0536283	0.0445102	0	0
LRRC4B	0.638844	0.734979	0.755151	0.647416	0.650745	0.427601	0.485071	0.756173	0.823198	0.672531	0.703379	0.485871	0.924951	0.670285	0.840759	0.701905	0	0.622551	0.73924	0.672533	0.630152	0.689088	0.782187	0.829488	0.564915	0.555447	0	0.489928	0.411998	0.471966	0.736952	0.707404	0.668429	0.723876	0.713204	0.678904	0.669501	0.825637	0	0.650831	0.894731	0.401879	0.610802	0.392793	0.482062	0.640159	0.743418	0
SYT3	0.0429708	0.0898643	0.111537	0.0769784	0.0603931	0.0571901	0.0515252	0.140264	0.0995254	0.0466839	0.0566006	0.0334093	0.0340177	0.117276	0.172989	0.0777892	0	0.0430809	0.0923925	0.095991	0.111084	0.133042	0.0662305	0.146828	0.0327924	0.0890679	0	0.0338797	0.0140939	0.0620076	0.0870854	0.094952	0.0499078	0.0994284	0.0140631	0.0663663	0.0967841	0.109654	0	0.126128	0.0597996	0	0.0883356	0.0366045	0.0733151	0.0330405	0.0624822	0
C19orf81	0.0141301	0.0165362	0.0368341	0.0707693	0.0552289	0.0395461	0.0708128	0.0259729	0.0205532	0.0139719	0.0212892	0.00600513	0.03522	0	0.045405	0.0449999	0	0.0135194	0.0315712	0.0188498	0.0337371	0.0362539	0	0.0171586	0.0158911	0.0107336	0	0.0520623	0.0456393	0.0310981	0.0275601	0.0107992	0.0126208	0.0120736	0.00488586	0.0136978	0.0237429	0.0557877	0	0.0227848	0.027768	0.0196359	0.0798318	0	0.0337379	0.012477	0	0
SHANK1	0.232277	0.402251	0.406061	0.365606	0.369487	0.288577	0.361385	0.325709	0.562065	0.420197	0.311492	0.360207	0.293803	0.369211	0.438002	0.446224	0	0.334849	0.275513	0.347102	0.328305	0.323223	0.446936	0.626909	0.168802	0.247746	0	0.233892	0.294042	0.307788	0.364655	0.351338	0.305336	0.282041	0.223653	0.570895	0.320609	0.332525	0	0.257917	0.4852	0.306913	0.340153	0.166817	0.264856	0.609163	0.707532	0
CLEC11A	0.049536	0.0490747	0.121964	0.179616	0.16149	0.120084	0.0811265	0.151801	0.1337	0.0355169	0.0701086	0.0481192	0.0570531	0.175518	0.079562	0.140915	0	0.156887	0.165669	0.0827175	0.116156	0.123126	0	0.174657	0.031838	0.0461697	0	0.186283	0.1745	0.162939	0.16564	0.315927	0.136751	0.0887294	0.044278	0.0803828	0.116745	0.163825	0	0.0618319	0.0351626	0.132845	0.196487	0	0.0654502	0.101955	0	0
AC010325.1	0.013928	0.0209245	0.0207475	0.00663707	0	0.00827786	0.0171445	0.0247025	0.0136526	0.0249454	0.0057194	0.0090266	0.0137906	0	0.038291	0.0247111	0	0.0185749	0.00583787	0.0257262	0.0462675	0.0211748	0	0.0308053	0.017061	0.0182232	0	0.0367328	0	0.00609402	0.0250102	0.0408097	0.0335422	0.013875	0.0172556	0.0325128	0.0280394	0	0	0.0658535	0.0100225	0.0106282	0.0122286	0.042965	0.0248864	0.0348742	0.0398976	0
ACP4	0	0	0.00111474	0	0	0	0	0	0.00245966	0.00691142	0	0	0	0	0	0	0	0	0	0	0	0.00263629	0	0	0	0	0	0.00905504	0	0.00765193	0	0	0.00272411	0.01127	0	0	0	0.00329307	0	0	0	0	0	0	0.00556774	0	0	0
C19orf48	0.00904969	0.0381874	0.0416744	0.0319282	0.0340739	0.0315801	0.0101117	0.0313607	0.0433058	0.0318135	0.017385	0.0216503	0.0542317	0	0.0521969	0.0283639	0	0.025557	0.0499325	0.041229	0.0388941	0.06832	0	0.0311493	0.0197435	0.0284418	0	0.0324834	0.0273047	0.0341838	0.0150914	0.0761354	0.0389963	0.0599667	0.0126315	0.0144514	0.0109224	0.0111128	0	0.0406546	0.0357062	0.039796	0.033223	0	0.0518072	0.0478994	0.0973275	0
KLK15	0.00524959	0	0.00446387	0.0178266	0	0	0	0	0	0	0	0.0109701	0	0	0	0	0	0.0135194	0	0	0	0	0	0	0.00358462	0	0	0	0	0.0126935	0.00528701	0	0.00246623	0	0	0	0	0.00320414	0	0	0.0238535	0	0	0	0	0	0	0
KLK3	0	0	0.0033008	0	0	0	0.0147312	0	0.00272152	0	0	0	0	0	0	0	0	0	0	0	0	0.00752952	0	0	0	0	0	0	0	0	0	0.0120765	0	0.0257362	0	0	0	0.00645972	0	0	0	0	0.00714657	0	0	0	0	0
KLK2	0	0	0	0.0102316	0.0103173	0	0	0	0.00501002	0	0	0	0	0	0	0	0	0	0	0	0.00751509	0	0	0	0	0	0	0	0	0	0	0	0.00434513	0	0	0	0	0	0	0	0	0	0	0	0	0	0	0
KLK4	0	0	0	0	0	0	0	0	0	0	0	0	0	0	0	0	0	0	0	0	0	0	0	0	0	0	0	0	0.00775967	0	0	0	0	0	0	0	0	0	0	0	0	0	0	0	0	0	0	0
KLK5	0	0	0.00418397	0.0155729	0	0	0	0.00466823	0	0	0	0.0090266	0	0.032282	0.00695546	0	0	0	0	0	0.0146704	0.00919408	0	0.0139417	0.0132201	0.00386674	0	0	0.0225957	0	0	0.0553702	0.00185135	0.025385	0	0	0	0.00319727	0	0.00565194	0	0	0.0134641	0	0	0.0172463	0	0
KLK6	0.00936985	0	0.00912646	0	0.00636853	0	0	0	0	0	0.00772366	0	0	0	0.01217	0	0	0	0.0124269	0	0	0.019061	0	0.0215586	0.00528525	0.00903347	0	0	0.00908079	0	0.00664822	0	0.00425866	0.0116264	0	0	0	0	0	0	0	0	0.00608199	0	0	0	0	0
KLK7	0.0103927	0.0458222	0.091421	0.0906746	0.0223531	0.0699093	0.0378443	0.00460314	0.0859823	0.0810999	0.113906	0.0485965	0.0759754	0.0553668	0.0214806	0.0393733	0	0.0128532	0.0783335	0	0	0.0484505	0.122578	0.158683	0.0318759	0.00434208	0	0.0258216	0.0352859	0.0643987	0.067489	0.0686744	0.0352222	0.0693847	0.0127891	0.0126326	0.0325447	0.0735549	0	0.0504161	0.0495879	0.0882052	0.024608	0	0.0133356	0.0244654	0.0943147	0
KLK10	0.00558112	0.0113252	0.00223801	0.005254	0.00912163	0	0	0.00297106	0.00903371	0	0.00659262	0	0	0	0.00752833	0	0	0	0.00424968	0	0	0	0	0	0	0	0	0	0	0.01129	0.0118889	0.016548	0.00478307	0	0	0	0.0254181	0	0	0	0	0.0237693	0	0	0	0	0	0
KLK11	0	0	0	0	0	0	0	0	0	0	0	0	0	0	0	0	0	0	0	0	0	0	0	0	0	0	0	0	0	0.00878894	0	0	0	0	0	0	0	0	0	0	0	0	0	0	0	0	0	0
KLK12	0.00558112	0	0	0.00837011	0	0	0	0	0	0	0	0	0	0	0	0	0	0.0324419	0.00412143	0	0	0	0	0	0	0	0	0	0	0	0	0	0.00262696	0	0	0	0	0	0	0.0126658	0	0	0	0	0	0	0	0
KLK13	0	0	0	0	0	0	0	0	0	0	0	0	0	0	0	0	0	0	0	0	0	0.00366877	0	0	0	0	0	0	0	0	0	0	0	0	0	0	0	0	0	0	0	0	0	0	0	0	0	0
KLK14	0.0044403	0	0.0211918	0.0319086	0.0221708	0.0296162	0.113172	0.0308926	0.00958054	0.0225173	0.0264849	0.00556238	0	0.0160577	0.0113602	0	0	0.0144235	0.0157517	0.0173225	0.0145919	0.0283827	0	0.0410563	0.0107598	0	0	0.0377542	0	0.00372785	0.00714356	0.0215142	0.0178177	0	0.0174031	0.0115117	0.0309994	0.0125802	0	0.0518896	0.0166774	0	0.0181413	0	0.0263598	0.0157942	0.0215888	0
CTU1	0.0286368	0.0362101	0.0626946	0.0221736	0.013174	0.0283797	0.0849977	0.0668443	0.0376486	0.0140851	0.0285987	0.029112	0.0139198	0.0209347	0.0150807	0.0925482	0	0.0671373	0.116644	0.0312676	0.076303	0.0530808	0	0.0585578	0.0174998	0.0234516	0	0.0381669	0.0302576	0.0143362	0.0967281	0.0539603	0.0640963	0.0120736	0.011232	0.0340277	0.0362037	0.0776875	0	0.0778856	0.0620335	0.0659099	0.0561838	0.028837	0.0845536	0.0644926	0.0840091	0
SIGLEC9	0	0	0.0029803	0	0	0	0	0.00499175	0	0.0133093	0	0	0	0	0	0.0108931	0	0	0	0.0073096	0	0	0.114643	0	0.00399445	0	0	0	0	0.00687852	0.00507197	0	0.00373425	0	0	0	0.0130451	0.00980446	0	0.00915116	0	0	0.0132181	0	0	0	0	0
SIGLEC7	0	0	0	0	0	0	0	0	0	0	0	0	0	0	0	0	0	0	0	0	0	0	0	0	0	0	0	0	0	0	0	0	0	0	0	0	0	0	0	0	0	0	0	0	0	0	0	0
CD33	0	0	0	0.0104922	0	0	0	0.00897838	0	0	0	0.0146555	0	0	0	0	0	0.016869	0	0	0	0.00212545	0	0	0	0.00273874	0	0	0	0	0	0.0169004	0	0	0	0	0	0.00344842	0	0	0	0	0.00692855	0	0	0	0	0
SIGLECL1	0	0	0	0.00935979	0.0144271	0	0	0	0	0	0	0	0	0.0245169	0	0	0	0	0	0	0	0.0036428	0	0	0	0	0	0.0181518	0	0.00989448	0	0	0	0	0	0	0	0	0	0	0	0	0	0	0	0	0	0
IGLON5	0	0.0345368	0.01172	0	0.0722297	0.0371134	0	0.0253982	0.0207421	0.00562215	0.0162365	0	0	0.021757	0.0220533	0	0	0.0235592	0.00995527	0.0291399	0	0.00273573	0	0.0206608	0.0151951	0.00907811	0	0.0416656	0.00642829	0.0507363	0.0365823	0.0213809	0.00971519	0.0209381	0.00870633	0	0.015638	0.0111322	0	0.0106817	0	0.0248192	0.0104021	0	0.0116375	0	0	0
VSIG10L	0	0.0257195	0.0107077	0.0546127	0.00879118	0	0	0.0224848	0.00474398	0.00562215	0.0149355	0.00600513	0	0.0704127	0.00412365	0	0	0	0.0234056	0.00393814	0.0204896	0.0171587	0	0.0293128	0	0.0082398	0	0.013291	0.0142557	0.0154497	0.0133007	0.0145344	0.012413	0.0169497	0	0.00641473	0.00650073	0.0187153	0	0.0130054	0.0182277	0	0.0151654	0	0.0180538	0.00969492	0	0
ETFB	0.0604331	0.0588442	0.0887443	0.114559	0.0511209	0.040672	0.126131	0.105646	0.0383643	0.0497465	0.0242363	0.0285341	0.0555157	0.0426159	0.0392963	0.11183	0	0.101327	0.0488608	0.022034	0.052668	0.0789295	0	0.092574	0.0334269	0.0167263	0	0.0543997	0.0466837	0.0194598	0.0655526	0.119614	0.0499846	0.048089	0.0036764	0.0675532	0.143517	0.055036	0	0.0516306	0.0811293	0.084815	0.0299534	0.0257927	0.0286415	0.0405626	0.133893	0
AC008750.8	0	0	0	0	0	0	0	0	0	0	0	0	0	0	0	0	0	0	0	0	0	0	0	0	0	0	0	0	0	0	0	0	0	0	0	0	0	0	0	0	0	0	0	0	0	0	0	0
NKG7	0	0	0	0	0	0	0	0	0	0	0	0	0	0	0	0	0	0	0	0	0	0	0	0	0	0	0	0	0	0	0	0	0	0	0	0	0	0	0	0	0	0	0	0	0	0	0	0
LIM2	0.00436724	0	0.00347722	0.0179519	0	0	0	0	0	0	0	0	0	0	0	0	0	0	0	0	0	0.00238467	0	0.0191303	0	0	0	0	0	0	0	0	0.00564542	0	0	0	0	0	0	0	0	0	0	0	0	0.01309	0	0
C19orf84	0	0	0.00261276	0	0	0	0	0	0	0	0.00243156	0	0	0	0	0	0	0	0.00601048	0	0	0	0	0	0	0	0	0	0	0	0	0	0	0	0	0	0	0	0	0	0	0	0	0	0	0	0	0
SIGLEC10	0	0	0	0	0	0	0	0	0.00566678	0.0129885	0.00245545	0	0	0	0	0	0	0	0.00483942	0	0	0.00274631	0	0	0	0.009106	0	0	0	0	0.0119499	0.00797701	0.00202239	0	0	0.00464967	0	0	0	0.00718727	0	0	0	0	0	0	0	0
SIGLEC8	0	0	0	0	0.00618157	0	0	0	0	0	0	0	0	0	0	0	0	0	0	0	0	0	0	0	0	0.00665953	0	0.0182907	0	0	0	0	0.00205226	0	0	0	0	0	0	0	0	0	0	0	0	0	0	0
SIGLEC6	0.00612893	0	0	0.00748523	0	0	0	0	0	0	0	0	0	0	0	0	0	0	0	0	0	0	0	0	0.00432229	0	0	0	0	0	0	0	0	0	0	0	0	0.00416201	0	0	0	0	0	0	0	0	0.0324577	0
ZNF175	0.227037	0.065783	0.173138	0.120475	0.201391	0.193413	0.0766291	0.128807	0.137044	0.103005	0.12105	0.112383	0.0972087	0.124745	0.188729	0.151341	0	0.207398	0.235342	0.120208	0.148165	0.191787	0.176975	0.094564	0.159437	0.129791	0	0.135751	0.0694048	0.132425	0.20773	0.154659	0.130161	0.241098	0.158142	0.179986	0.154681	0.144531	0	0.169114	0.200626	0.101723	0.124326	0.064076	0.0811382	0.173664	0.119787	0
SPACA6	0.113146	0.219618	0.198688	0.137241	0.246263	0.175769	0.185518	0.217201	0.299859	0.213159	0.148968	0.179816	0.190425	0.26319	0.278168	0.180173	0	0.30358	0.215034	0.227696	0.248355	0.23548	0.209066	0.322783	0.172391	0.117812	0	0.152907	0.0652032	0.123348	0.164503	0.237532	0.178994	0.226893	0.120346	0.274104	0.128025	0.203197	0	0.159152	0.222576	0.119403	0.129583	0.147739	0.117506	0.289979	0.386585	0
HAS1	0.00938521	0	0.00988331	0.0164965	0.0181156	0.0155133	0.0264728	0.0364801	0.00265271	0.00562215	0.00341642	0.012624	0	0.0210645	0.0095071	0.0325084	0	0	0.0379128	0	0.00664796	0.0169585	0	0.0543328	0.0184078	0.0142279	0	0.0187655	0	0.00794098	0.0065277	0.031112	0.0195507	0	0.0217828	0.00482068	0.0303312	0.0184394	0	0.0552065	0	0.0324314	0.0233867	0.030958	0.022977	0	0.0398976	0
FPR1	0.0109973	0.0105684	0.0162809	0.0100354	0.0123483	0	0.0117202	0.0147486	0	0.00980015	0.00668526	0.00695183	0	0.0426159	0.0384975	0	0	0	0.0149279	0.00671321	0	0.014577	0	0.0303098	0.0121773	0.00839181	0	0.0223691	0.0136409	0.0166677	0	0.0221579	0.0131266	0.00961804	0	0	0.00990054	0.00528339	0	0	0	0.0359157	0.0232951	0	0	0	0	0
FPR2	0	0.0251481	0	0	0	0.0193978	0	0.0329655	0	0	0.0067075	0	0	0	0	0	0	0	0.0136521	0	0	0.00439383	0	0.029113	0.0202961	0	0	0.0237008	0.00588781	0	0.00901502	0.0355053	0.0181939	0	0.0175704	0	0.00608817	0	0	0.0317398	0	0	0	0	0.00451696	0	0	0
FPR3	0.0121277	0	0.00656639	0.0122606	0	0	0	0	0	0	0.00438314	0.00589753	0	0	0	0	0	0	0.0116354	0	0.0223247	0.0280856	0	0.00880238	0.00650763	0	0	0.00973611	0.0219364	0.00609402	0.00362755	0.0126388	0.00740472	0	0	0	0.00537438	0	0	0	0.0148195	0	0.0220186	0	0	0.012477	0.0215888	0
ZNF577	0.661182	0.518485	0.565108	0.307243	0.403826	0.4417	0.468218	0.511096	0.515638	0.616271	0.468936	0.484706	0.403557	0.544335	0.549476	0.300976	0	0.431504	0.4777	0.502734	0.543727	0.711493	0.100245	0.573085	0.402011	0.590867	0	0.36679	0.485799	0.514924	0.561538	0.925279	0.607635	0.482678	0.576133	0.604092	0.527424	0.516827	0	0.73183	0.45698	0.576819	0.615696	0.285076	0.461902	0.534311	0.410992	0
ZNF649	0.0486636	0.0301332	0.0776804	0.0170937	0.0197345	0.0552459	0.0323221	0.051145	0.0819451	0.0457045	0.0429532	0.0826713	0	0.169195	0.0900436	0.101299	0	0.051313	0.0441539	0.024982	0.0801317	0.0788946	0.059801	0.110069	0.00442503	0.0241017	0	0.0497774	0.0644252	0.0487756	0.112586	0.127462	0.0706482	0.126092	0.038294	0.106585	0.111466	0.0469625	0	0.0592368	0.060502	0.124037	0.0788523	0.0517751	0.0285827	0.0331095	0	0
ZNF613	0.0520981	0.0113015	0.0739935	0.06728	0.0730755	0.0249367	0	0.061048	0.0710482	0.0265486	0.0335143	0.0423741	0	0.115212	0.0574572	0.0797079	0	0.0144235	0.0573625	0.0458098	0.095134	0.0652054	0	0.117877	0.0551098	0.0350862	0	0.0122916	0.0247082	0.0754918	0.0590734	0.0821205	0.0482244	0.0382293	0.0405728	0.075812	0.0520022	0.0980037	0	0.107864	0.0252725	0.0370854	0.0641515	0.0654415	0.0502447	0.0135189	0	0
ZNF350	0.0601861	0.0518346	0.101307	0.106351	0.0747436	0.0585634	0.079284	0.0720186	0.0999245	0.0212714	0.057757	0.102871	0.0119107	0.173549	0.0826083	0.0647552	0	0.183253	0.161198	0.102823	0.0928481	0.101259	0	0.0943384	0.0938282	0.075842	0	0.0375201	0.0762246	0.08437	0.114324	0.193623	0.0871222	0.0582479	0.081286	0.127373	0.0904888	0.092638	0	0.0505496	0.0839095	0.117021	0.178595	0.0464505	0.0526521	0.143287	0.061857	0
ZNF615	0.141214	0.0807475	0.217982	0.0797316	0.181093	0.154748	0.156637	0.192285	0.116644	0.116841	0.128882	0.0912468	0.0405044	0.0830167	0.126535	0.163686	0	0.0993249	0.181876	0.119071	0.155546	0.145928	0	0.142364	0.158565	0.139571	0	0.231881	0.0940754	0.136907	0.191497	0.15855	0.136471	0.106521	0.0764605	0.143951	0.209467	0.168663	0	0.206889	0.084039	0.107973	0.193875	0.146222	0.131329	0.131641	0.237823	0
ZNF614	0.050186	0.0233339	0.140915	0.0822283	0.0545264	0.0916622	0.142828	0.114562	0.0801291	0.0436247	0.117535	0.0436562	0.018359	0.0595779	0.0586962	0.0901952	0	0.0829268	0.104521	0.115554	0.0660272	0.0879483	0.100401	0.147293	0.0704224	0.0513164	0	0.137503	0.0263009	0.0360037	0.122048	0.107129	0.0762224	0.119109	0.054439	0.106331	0.124688	0.128147	0	0.174916	0.0712475	0.0300223	0.0821026	0.131727	0.15344	0.100881	0.0924533	0
ZNF432	0.40863	0.511199	0.600296	0.327198	0.506359	0.385755	0.294332	0.321262	0.572245	0.296509	0.361763	0.445969	0.322963	0.423703	0.58073	0.61372	0	0.518651	0.414795	0.530059	0.446349	0.591743	0.265252	0.524419	0.293304	0.291227	0	0.33677	0.327327	0.344718	0.448408	0.497532	0.443177	0.340475	0.441103	0.507751	0.380089	0.403896	0	0.405818	0.333358	0.332258	0.426682	0.228113	0.362273	0.497172	0.51685	0
ZNF841	0.00492955	0	0	0	0.0123483	0	0	0	0.00554198	0	0	0	0	0	0	0	0	0	0	0	0.00453979	0	0	0	0	0	0	0	0	0	0	0	0.00164696	0	0.00510035	0	0	0	0	0	0	0	0.00844797	0	0	0	0	0
ZNF616	0.0610526	0.064623	0.103364	0.0848594	0.0860264	0.0338161	0.0864516	0.0878497	0.0728847	0.0530331	0.0303964	0.0776181	0.0734142	0.0943002	0.0146461	0.0708943	0	0.0657086	0.110118	0.0301025	0.0610326	0.179324	0	0.0598287	0.0692451	0.0598788	0	0.0244646	0.0312906	0.0468878	0.0893541	0.172692	0.0872889	0.0734947	0.0552745	0.0558536	0.104473	0.081917	0	0.0876803	0.0249961	0.0752166	0.0920334	0.031508	0.0514234	0.0899099	0.09189	0
ZNF836	0.0895469	0.0223237	0.113343	0.122209	0.0620708	0.0906654	0.0221354	0.101194	0.113072	0.0717195	0.0610552	0.0411391	0.0523905	0.0810082	0.0835502	0.123136	0	0.037638	0.106856	0.0876889	0.0912763	0.128474	0	0.124927	0.0398668	0.087565	0	0.084046	0.0318568	0.0631188	0.0869345	0.164304	0.0663599	0.098558	0.0781446	0.0420803	0.104782	0.114881	0	0.105592	0.0375879	0.0709433	0.129674	0.0684451	0.0415999	0.103752	0.172855	0
PPP2R1A	0.351403	0.427364	0.560852	0.21642	0.364413	0.583963	1.22936	0.747	0.42131	0.486377	0.810882	0.553915	0.869704	0.354637	0.469085	0.504441	0	0.391725	0.828436	0.421557	0.517192	0.589014	0.506839	0.513297	1.13178	0.595295	0	0.68574	0.328812	0.26978	0.99135	0.530137	0.72502	0.43994	0.548093	0.365833	0.640193	0.657853	0	0.541735	0.308735	0.801894	0.312289	0.773431	0.897246	0.562258	0.444712	0
ZNF766	0.205576	0.140637	0.286552	0.184461	0.151638	0.0651441	0.207528	0.282181	0.308439	0.155487	0.169479	0.144246	0.193038	0.28379	0.178992	0.214142	0	0.203662	0.28783	0.160154	0.231243	0.380963	0.108665	0.340631	0.186364	0.169852	0	0.150466	0.139153	0.126756	0.255704	0.373176	0.261649	0.148262	0.150755	0.248367	0.245876	0.266961	0	0.260291	0.0790111	0.154368	0.224353	0.220589	0.10558	0.20246	0.276837	0
ZNF480	0.0472707	0.0331419	0.0685783	0.0666987	0.071751	0.00967781	0.047892	0.0263249	0.0416555	0.0175028	0.0266486	0.0346094	0.0458886	0.0236324	0.0748867	0.109049	0	0.0936726	0.036571	0.0649968	0.0547654	0.0498327	0.195066	0.0836302	0.0107429	0.0354307	0	0.0342681	0.0369377	0.0154397	0.0286502	0.0375767	0.0368591	0.0107885	0.032694	0.0123902	0.0487968	0.0335878	0	0.0371357	0.036868	0.0272073	0.0513391	0.0848465	0.0230062	0.0366102	0.0549803	0
ZNF610	0.0291708	0.0897183	0.12178	0.0481925	0.0347018	0.0458351	0.0914423	0.0968847	0.0901133	0.120565	0.0708423	0.0707677	0.0615639	0.0191079	0.0920528	0.106395	0	0.0427705	0.101701	0.0391053	0.0636255	0.131578	0	0.0797536	0.0114269	0.0960561	0	0.0466685	0.0517707	0.0869631	0.0266147	0.105548	0.0675604	0.0839723	0.0843376	0.153654	0.0658671	0.130755	0	0.127004	0.0544844	0.0733684	0.0822625	0.0516572	0.0315789	0.0529265	0.273082	0
ZNF880	0.100157	0.0399095	0.138061	0.109137	0.067866	0.0560365	0.146042	0.117223	0.113447	0.0785577	0.060714	0.0898146	0.0513846	0.226915	0.0881216	0.0335711	0	0.146086	0.0822489	0.0888907	0.103324	0.231314	0.0662305	0.151	0.0379295	0.05723	0	0.0242481	0.0550602	0.0476328	0.125047	0.144767	0.0970294	0.0819249	0.0563761	0.126737	0.0281189	0.115528	0	0.0259859	0.057754	0.024689	0.0578267	0.0321689	0.0709133	0.158016	0.073763	0
ZNF528	0.309243	0.25301	0.346587	0.342473	0.342276	0.405755	0.294724	0.296224	0.29789	0.245658	0.284003	0.258771	0.166714	0.385858	0.245515	0.215571	0	0.276341	0.275479	0.187707	0.24826	0.22913	0	0.35093	0.198695	0.195791	0	0.282545	0.188702	0.328721	0.252393	0.329868	0.253016	0.281868	0.176819	0.291675	0.208994	0.212334	0	0.190713	0.242886	0.118372	0.319236	0.0774718	0.252793	0.220028	0.149353	0
ZNF534	0.24516	0.188674	0.158593	0.0998904	0.138921	0.0788441	0.0644955	0.112854	0.118679	0.0725989	0.133973	0.175521	0.164976	0.128378	0.140864	0.223687	0	0.117842	0.119891	0.182786	0.139028	0.330253	0	0.263888	0.102851	0.189914	0	0.0718154	0.105958	0.107816	0.146734	0.259013	0.162695	0.168579	0.144073	0.114285	0.053096	0.108422	0	0.141673	0.232367	0.126683	0.200095	0.0955084	0.132884	0.201713	0.0324577	0
ZNF578	0.0430809	0.0386915	0.0361869	0.0245683	0.0700148	0.0353835	0.00901877	0.0139282	0.0365548	0.0505752	0.0302525	0.0317666	0.0267015	0.0151996	0.0414924	0.0128178	0	0.0185749	0.079304	0.0436209	0.0327634	0.094696	0	0.0310641	0.0282932	0.0284945	0	0.0186005	0.0337361	0.0875448	0.00682008	0.104838	0.0267754	0.0387642	0.00827493	0.0164744	0.0477107	0.0225393	0	0.0257595	0.0235361	0.01077	0.0282942	0	0.0229307	0.0256866	0.146973	0
ZNF808	0.0771517	0.121636	0.154409	0.160503	0.0390534	0.117393	0.10398	0.087635	0.112138	0.0384788	0.0647638	0.162348	0.0574212	0.106482	0.0944407	0.0710202	0	0.131829	0.124514	0.104417	0.054239	0.142057	0.121065	0.186831	0.124867	0.121243	0	0.0509215	0.0536169	0.0543464	0.0899617	0.0758595	0.0735596	0.128329	0.13977	0.0836174	0.085374	0.10575	0	0.104435	0.0859195	0.105362	0.0967475	0.105837	0.100839	0.0296999	0.0225226	0
ZNF701	0.128376	0.103111	0.161017	0.12768	0.123639	0.184219	0.221299	0.201393	0.177507	0.137906	0.133045	0.0966332	0.0580892	0.135065	0.172219	0.149126	0	0.124146	0.107375	0.103004	0.104535	0.165291	0.0812557	0.0622237	0.097986	0.0946042	0	0.114772	0.0825784	0.101535	0.182029	0.204086	0.167423	0.176451	0.154692	0.0705559	0.201033	0.146289	0	0.120099	0.0828121	0.0966617	0.106818	0.305188	0.183797	0.155837	0.109309	0
ZNF83	0.38697	0.438093	0.678495	0.416173	0.306452	0.38366	0.824882	0.414453	0.477408	0.399772	0.309508	0.415612	0.343689	0.832092	0.577029	0.56255	0	0.51776	0.521418	0.352701	0.267103	0.697615	0.193416	0.504378	0.308312	0.272298	0	0.391589	0.353143	0.326523	0.41558	0.66458	0.582072	0.419848	0.286287	0.471937	0.492451	0.499757	0	0.462852	0.345261	0.434293	0.621916	0.263245	0.381374	0.428213	0.440421	0
ZNF611	0.361078	0.327697	0.476651	0.309045	0.227892	0.154657	0.229768	0.351838	0.356073	0.219769	0.231335	0.17338	0.362757	0.350789	0.380412	0.463031	0	0.282781	0.40235	0.332099	0.234727	0.48456	0.186801	0.580955	0.215353	0.34935	0	0.152242	0.243943	0.355065	0.272702	0.431432	0.364082	0.336175	0.369978	0.245682	0.352692	0.360115	0	0.464483	0.251222	0.247093	0.376964	0.133465	0.253635	0.39563	0.267866	0
ZNF600	0.0408497	0.0843508	0.0375753	0.0105757	0.0397442	0	0.0173789	0.0126116	0.00553214	0.00647715	0.00808387	0	0.0181687	0	0.00766972	0.0223583	0	0	0.0062272	0.0134021	0.0236067	0.0659681	0	0	0.0269016	0.060487	0	0.00896648	0.0349451	0.00823086	0.0446229	0.0571027	0.0235164	0.0210784	0.00378466	0.0339534	0.0140754	0.0109234	0	0.0298909	0.013255	0.0497158	0.0559597	0	0.0195923	0.012477	0.0398976	0
ZNF28	0.143119	0.073248	0.095352	0.0660045	0.0625286	0.0452805	0.0365309	0.0780112	0.0763292	0.0510221	0.0454808	0.074481	0.0648239	0.0905855	0.0948143	0.00859852	0	0.044341	0.0550677	0.0511404	0.0839078	0.0940525	0	0.125023	0.0450538	0.0934319	0	0.0834654	0.0892733	0.0915951	0.0431094	0.0712532	0.058964	0.0620174	0.0514287	0.0650885	0.0557245	0.0732608	0	0.0136292	0.0408795	0.0682787	0.0541423	0	0.0191458	0.101116	0.0531304	0
ZNF320	0.0378302	0.0356594	0.0206967	0.0338661	0.018965	0.0224286	0.0512985	0.0497053	0.0149571	0.0505795	0.0158261	0	0.0208872	0.0387737	0.0255799	0.0223639	0	0.0482324	0.0368172	0.0425352	0.0190456	0.0483548	0	0.0219396	0.0288272	0.0266932	0	0.0229421	0.0482441	0.0274097	0.030738	0.0147294	0.0390919	0	0.0578303	0.0201036	0.0219006	0.0376203	0	0.0264257	0.0103816	0.0338787	0.0183985	0.0314241	0.0288375	0.0125011	0.043523	0
ERVV-1	0	0	0	0	0	0	0	0	0	0	0	0	0	0	0	0	0	0	0	0	0	0	0	0	0	0	0	0	0	0	0	0	0	0	0	0	0	0	0	0	0	0	0	0	0	0	0	0
ERVV-2	0	0	0.00111802	0	0.01184	0	0	0.00501757	0.00255368	0	0	0	0	0	0	0	0	0	0	0	0	0.00206614	0	0	0	0	0	0	0	0	0	0	0	0	0	0	0	0	0	0	0	0.0093714	0.00485146	0	0	0	0	0
ZNF160	0.221804	0.229164	0.380227	0.191366	0.251243	0.136691	0.470705	0.327362	0.342093	0.132683	0.191515	0.231898	0.205245	0.454593	0.251946	0.229487	0	0.163026	0.282465	0.238736	0.239745	0.468252	0.108665	0.366042	0.177105	0.138803	0	0.217411	0.252255	0.191636	0.291698	0.242244	0.268619	0.306452	0.288915	0.283843	0.299264	0.326888	0	0.320349	0.231656	0.276992	0.300555	0.244644	0.178188	0.487267	0.478917	0
ZNF415	0.0512303	0.0609919	0.0857308	0.0726006	0.076573	0.0242623	0.205508	0.0709867	0.0375	0.0794374	0.0770325	0.0431566	0.0777991	0.0549642	0.052405	0.0852837	0	0.0537934	0.0552761	0.0625104	0.0561167	0.0927923	0	0.0976084	0.0615456	0.0953771	0	0.0888433	0.0681971	0.0546563	0.0964807	0.119667	0.0921477	0.0240989	0.0668615	0.0382012	0.0508724	0.129401	0	0.117642	0.0580337	0.100526	0.0786133	0	0.0905986	0.0272249	0.0306078	0
ZNF347	0.156297	0.131163	0.279446	0.137939	0.166479	0.183932	0.191401	0.140345	0.194071	0.108781	0.119502	0.119559	0.12154	0.124476	0.15857	0.185387	0	0.11182	0.23409	0.148809	0.068702	0.336249	0	0.175984	0.110923	0.130785	0	0.141533	0.151502	0.0906106	0.206646	0.175471	0.208226	0.179843	0.140523	0.125277	0.175097	0.24039	0	0.233713	0.200641	0.12903	0.190184	0.0176502	0.194151	0.178629	0.22441	0
ZNF665	0.107361	0.0888976	0.17551	0.0548085	0.0584461	0.0454327	0.113649	0.0736798	0.105496	0.0698934	0.0271373	0.0536004	0.0112564	0.106759	0.157639	0.0273773	0	0.0882483	0.130638	0.0413553	0.0605296	0.176821	0	0.189356	0.0672049	0.0611289	0	0.0866461	0.0831194	0.0723707	0.116801	0.150052	0.0852587	0.133925	0.101829	0.0619744	0.103885	0.125621	0	0.0293736	0.02819	0.107125	0.102385	0.085428	0.105868	0.0970468	0.192833	0
ZNF677	0.131638	0.0519934	0.109598	0.0809498	0.0468878	0.109465	0.0960745	0.146215	0.0999613	0.0886871	0.0511751	0.022425	0.0797061	0.119059	0.0960462	0.0707361	0	0.0833541	0.138889	0.0546322	0.071072	0.131384	0	0.178102	0.106225	0.0674551	0	0.0295767	0.121505	0.0828758	0.0762938	0.111858	0.0933379	0.0524643	0.0651479	0.088676	0.0728495	0.0900051	0	0.136081	0.0624635	0.070596	0.0903581	0.030958	0.10795	0.1352	0.0674909	0
VN1R2	0	0	0	0	0.0103011	0	0	0	0	0	0	0	0	0	0.00929677	0	0	0	0	0	0.00753989	0	0	0	0	0	0	0	0	0	0	0.00637162	0	0	0	0	0	0	0	0.0109106	0	0	0.00732526	0	0	0	0	0
ZNF845	0.0279492	0.00729086	0.0713123	0.0434672	0.0357298	0.0203541	0.0156151	0.0638604	0.0435979	0.0391958	0.0409409	0.00624666	0.0227044	0.084218	0.0714483	0.0270971	0	0.0398475	0.0301193	0.0773595	0.016142	0.0753314	0	0.0384277	0.0181989	0.0201281	0	0.0490781	0.0190112	0.0196034	0.0610089	0.0277953	0.0450267	0.0274953	0.045007	0.0477743	0.0414457	0.0406573	0	0.0471202	0.0278024	0	0.0665833	0.0176502	0.0177237	0.0169064	0.0540014	0
ZNF525	0.102885	0.0406294	0.0978384	0.0553	0.107723	0.104246	0.1785	0.127433	0.0911983	0.0410957	0.0596759	0.0652465	0.0287147	0.0249027	0.075106	0.158977	0	0.0706833	0.0998205	0.0682066	0.0265123	0.145831	0.122578	0.0389311	0.0625901	0.0757774	0	0.0605958	0.0627096	0.0578128	0.0742063	0.126444	0.0835079	0.0589831	0.0910954	0.0702504	0.11359	0.0847431	0	0.0560264	0.0398135	0.0663715	0.0726624	0	0.0846033	0.0902415	0.11169	0
ZNF765	0.0719802	0.143721	0.0824291	0.0673147	0.0878474	0.0507814	0.0542268	0.0707663	0.0807565	0.0711719	0.0774797	0.0923632	0.0435804	0.120165	0.0267879	0.053928	0	0.0953909	0.0811289	0.0803071	0.0528607	0.121142	0.182125	0.0726881	0.04387	0.0342093	0	0.0288854	0.0624948	0.080106	0.0534212	0.132599	0.107809	0.0169497	0.0657457	0.0857325	0.032575	0.0658129	0	0.109248	0.0584985	0.1055	0.0948853	0.0687339	0.0430165	0.084969	0.0747418	0
ZNF761	0.0510262	0.129246	0.158773	0.140878	0.1415	0.0667543	0.300199	0.147751	0.142125	0.125284	0.0957023	0.0629896	0.0721658	0.198036	0.110792	0.140703	0	0.115864	0.193143	0.136031	0.0949118	0.203197	0	0.210432	0.0873131	0.0647786	0	0.141613	0.0986981	0.0830408	0.156007	0.113938	0.0978927	0.150141	0.118825	0.176437	0.119057	0.229409	0	0.199645	0.133711	0.0701064	0.188571	0.160967	0.126039	0.173256	0.229466	0
ZNF813	0.00677239	0.0373536	0.0119802	0	0.00775487	0.0175836	0.0248306	0.0122294	0.0281403	0	0.00579552	0.0540804	0	0.0231047	0	0	0	0	0.00786475	0.0214902	0.0155696	0.0197902	0	0.0171586	0.0163469	0.00483945	0	0.010826	0.0234104	0.0101577	0.0181497	0.0131944	0.00843977	0.0171509	0.015138	0.0276911	0.00511581	0.0217362	0	0.0249262	0	0.0449115	0.0140872	0.0306912	0.0132	0.012477	0.043523	0
ZNF331	0.474207	0.503941	0.643229	0.496447	0.480791	0.491408	0.571329	0.561042	0.521817	0.431103	0.461085	0.622346	0.498714	0.558663	0.616437	0.399099	0	0.584614	0.578241	0.572762	0.521746	0.689645	0.28921	0.638224	0.491357	0.42259	0	0.462475	0.913967	0.427143	0.470037	0.749801	0.547433	0.600557	0.537758	0.577807	0.534884	0.625914	0	0.499168	0.392008	0.571869	0.545382	0.359983	0.428299	0.569168	0.559336	0
DPRX	0.00808805	0	0.00591621	0	0.0174798	0	0.0126487	0.0103543	0	0	0.00627636	0	0	0.0120798	0.00730792	0.0282394	0	0	0	0	0.00351733	0.0114469	0	0	0	0.00970503	0	0	0	0.0175146	0	0	0.00637267	0	0	0	0	0	0	0	0	0	0	0	0	0.0148447	0	0
NLRP12	0.0197584	0.0336132	0.0245497	0.0620418	0.00769689	0.0247255	0.0273443	0.00587557	0.0197337	0.0210956	0.00877869	0.0108715	0	0.0201364	0.0284705	0.0164704	0	0	0.0104263	0.033284	0.00498661	0.0178416	0	0.0530985	0.0309462	0.00585859	0	0	0.0270651	0.0267242	0.0269155	0	0.0189829	0.0146786	0.0144032	0.01099	0.0231957	0.00767249	0	0.0169723	0.0131583	0.010793	0.0166144	0	0.0139158	0.0157942	0	0
MYADM	0.0563313	0.0945704	0.199829	0.0907665	0.0788183	0.0811534	0.174227	0.239191	0.158736	0.0942258	0.120512	0.119606	0.0957984	0.167855	0.0649904	0.194317	0	0.208431	0.268386	0.147234	0.141396	0.183241	0	0.205857	0.179654	0.120523	0	0.128909	0.137047	0.0404534	0.210027	0.203926	0.156138	0.119819	0.0675444	0.119918	0.210312	0.201905	0	0.162481	0.102478	0.167483	0.119633	0.0444159	0.120408	0.269635	0.107132	0
PRKCG	0.162092	0.208209	0.223498	0.228608	0.141058	0.23809	0.406852	0.241261	0.245296	0.140849	0.265704	0.203267	0.164165	0.152429	0.187207	0.205551	0	0.178016	0.301759	0.180555	0.215949	0.214072	0	0.340768	0.297294	0.215853	0	0.204755	0.170117	0.171034	0.352236	0.386865	0.242951	0.214338	0.220696	0.191853	0.212309	0.325748	0	0.381481	0.196361	0.201648	0.209181	0.311454	0.201384	0.31123	0.224042	0
CACNG7	0.494952	0.519394	0.723861	0.510808	0.53147	0.47837	0.663271	0.605216	0.685078	0.467446	0.389515	0.409322	0.2918	0.753647	0.668412	0.585994	0	0.512373	0.581115	0.53266	0.543207	0.752096	0.281248	0.741411	0.388118	0.411998	0	0.390568	0.50558	0.444046	0.610816	0.871722	0.592905	0.607336	0.589042	0.562472	0.791234	0.724704	0	0.78473	0.547265	0.60126	0.675463	0.131688	0.5524	0.643907	0.759796	0
CACNG8	0.90776	1.14481	1.18184	1.14873	1.00637	0.878414	0.824098	0.984142	1.29322	0.891111	0.787494	0.867029	1.07598	1.17442	1.33915	1.0823	0	1.12535	0.824651	1.0604	0.950813	1.025	1.08605	1.26578	0.918378	0.936443	0	0.685396	0.64092	0.928127	0.912951	0.8479	0.973517	0.988182	0.856198	1.12498	0.901092	0.967443	0	0.899097	1.01991	0.724377	0.88144	0.648595	0.787572	0.859715	1.35817	0
CACNG6	0.00808805	0.0400195	0.0140675	0.0524742	0.00975857	0.0123596	0	0.00814984	0.00967661	0	0.00650772	0.00526012	0.0138441	0	0.0153626	0.0339484	0	0	0.00831594	0.0240998	0.00313474	0.0127559	0	0	0.00359802	0.00803249	0	0.0101401	0.0084645	0	0.0115012	0.0431697	0.0052753	0	0	0	0	0.00952534	0	0.0130554	0.0139993	0	0.0135788	0	0	0.01309	0	0
VSTM1	0	0	0.00739332	0	0	0.0128358	0	0.0118971	0.0100914	0	0	0.00737609	0.0202264	0.0465798	0	0	0	0	0	0	0	0.010203	0	0.0336467	0	0.00591601	0	0	0.00836221	0.0055171	0.00743441	0.00694933	0	0.00928277	0.0215711	0	0.0115422	0	0	0	0	0.0100846	0.0110731	0	0	0	0	0
TARM1	0.0193862	0	0.00438817	0.0262914	0	0.0097633	0.0118004	0.0126209	0.00959787	0.00691142	0	0	0	0	0	0	0	0	0	0	0	0.00995875	0	0	0.0136817	0	0	0.024643	0.00556877	0.00552074	0.00783801	0	0.00321521	0	0	0	0.0150546	0	0	0.00990576	0	0	0.00878237	0	0	0.0121074	0	0
OSCAR	0	0	0.00531503	0	0	0.0198592	0	0	0	0	0	0	0	0	0	0	0	0	0	0	0.00387207	0	0	0	0.00470381	0.00357655	0	0	0	0	0.0180995	0	0.00398412	0	0	0	0	0.00599514	0	0	0	0.00968433	0	0	0.00687479	0.0125011	0	0
NDUFA3	0.111707	0.0808483	0.155629	0.128	0.188229	0.139473	0.226987	0.149397	0.0830691	0.0218954	0.0547803	0.0788012	0	0.218508	0.143302	0.0558311	0	0.0806528	0.134092	0.075039	0.118858	0.0999172	0.207815	0.0951769	0.289222	0.0929284	0	0.0872938	0.152155	0.120884	0.128252	0.134601	0.101786	0.0655504	0.053554	0.0711194	0.132399	0.140544	0	0.041948	0.0362022	0.0876444	0.0820093	0.211712	0.275975	0.169627	0.179449	0
TFPT	0.0599259	0.0955165	0.0949854	0.0683241	0.0544597	0.0947894	0.156686	0.178921	0.106597	0.0336178	0.0438846	0.0325856	0.0677094	0.187288	0.077902	0.0557891	0	0.205624	0.106954	0.108977	0.147716	0.085306	0	0.223472	0.0716483	0.0497164	0	0.0506376	0.0381754	0.0253313	0.083134	0.113687	0.0680607	0.0755235	0.0310914	0.0740956	0.139603	0.0821564	0	0.0659463	0.105275	0.0785607	0.153467	0.0235124	0.136402	0.13942	0.0393343	0
PRPF31	0.195685	0.1883	0.279312	0.142257	0.264858	0.197787	0.326672	0.328134	0.347617	0.230605	0.114004	0.178055	0.182689	0.358636	0.344093	0.330928	0	0.203096	0.311554	0.233827	0.181874	0.348072	0	0.235844	0.261934	0.138673	0	0.301592	0.208158	0.20461	0.276606	0.317062	0.277475	0.210703	0.173724	0.171427	0.311363	0.410707	0	0.372911	0.244726	0.20653	0.275944	0.237471	0.215638	0.244567	0.167855	0
CNOT3	0.147923	0.0749477	0.116546	0.0980822	0.117149	0.137394	0.211067	0.17045	0.142608	0.15505	0.157359	0.0585818	0.162679	0.118468	0.113485	0.0770197	0	0.126846	0.168413	0.176766	0.119242	0.149481	0.0931714	0.124604	0.169762	0.138318	0	0.116549	0.135168	0.139046	0.195557	0.109068	0.18713	0.177951	0.121718	0.0447741	0.180222	0.202956	0	0.109293	0.126851	0.130082	0.106937	0.161891	0.200383	0.196796	0.226434	0
