## Supplementary material for "Single-cell dissection of schizophrenia reveals neurodevelopmental-synaptic axis and transcriptional resilience": TableS7ah_Pseudobulk_mean_Ex-L5-6CCa (part 7 of 7)

### Sheet: Sheet1 (continued)
Gene	CON1	CON2	CON3	CON4	CON5	CON6	CON7	CON8	CON9	CON10	CON11	CON12	CON13	CON14	CON15	CON16	CON17	CON18	CON19	CON20	CON21	CON22	CON23	CON24	SZ1	SZ2	SZ3	SZ4	SZ5	SZ6	SZ7	SZ8	SZ9	SZ10	SZ11	SZ12	SZ13	SZ14	SZ15	SZ16	SZ17	SZ18	SZ19	SZ20	SZ21	SZ22	SZ23	SZ24
LENG1	0.00492955	0	0.0266228	0.0401193	0.00736126	0	0.086503	0.00551278	0.0189417	0.0191978	0.00814719	0.00536685	0	0.0217362	0.0425519	0.0361441	0	0.0171606	0.0384296	0.0100594	0.031454	0.0209031	0	0.0645509	0.0192202	0.00617054	0	0.0101827	0.00445302	0	0.0164467	0.0499878	0.0240741	0	0	0.00641473	0.0590392	0.0427929	0	0.0363352	0	0.0225783	0.0100913	0.0269579	0.0235504	0.030657	0	0
TMC4	0	0.013298	0.0388302	0.0214667	0.0190093	0.0181037	0.0407023	0.0105615	0.0244296	0	0.0113983	0.00694288	0	0.0360035	0.0471007	0.0164704	0	0	0.0224643	0	0.00959308	0.0237318	0	0.0550097	0.00415868	0.00401915	0	0	0.0332407	0.0346896	0.0137413	0.0475022	0.0235379	0.0107885	0.0104435	0.0109886	0.0153868	0.0147479	0	0.00442167	0.044043	0.0380498	0.0407783	0	0.0107549	0.0249782	0.191621	0
MBOAT7	0.353065	0.35746	0.406234	0.25928	0.176189	0.31069	0.598854	0.497298	0.454343	0.385273	0.27911	0.236241	0.376139	0.421252	0.434959	0.261908	0	0.394272	0.425484	0.228863	0.336846	0.424743	0.0835956	0.368307	0.429654	0.322687	0	0.234466	0.254639	0.225675	0.534527	0.454526	0.418838	0.357913	0.25115	0.316191	0.499734	0.502718	0	0.319642	0.332981	0.386854	0.375187	0.473707	0.539352	0.525428	0.187823	0
TSEN34	0.0246478	0.0394085	0.0668475	0.0698684	0.0376234	0.0313777	0.17323	0.0501975	0.0486583	0.118023	0.0478132	0.0228819	0.012035	0.0903482	0.0312504	0.0948861	0	0.0688854	0.0902254	0.0569145	0.04468	0.0566007	0	0.0839138	0.0778072	0.0152585	0	0.0326614	0.0361141	0.0101785	0.0788684	0.0828119	0.0594938	0.0779288	0.0260273	0.028068	0.0653256	0.0963771	0	0.0306205	0.0131583	0.028278	0.0764119	0	0.0468419	0.0598145	0	0
RPS9	0.354326	0.144625	0.379136	0.474069	0.49086	0.174849	0.755168	0.793769	0.344898	0.207182	0.263562	0.195776	0.251973	0.525839	0.578083	0.59665	0	0.895177	0.425215	0.222453	0.563776	0.352792	0.135214	0.561815	0.25864	0.133351	0	0.245347	0.351869	0.206735	0.381498	0.62538	0.320098	0.318541	0.189336	0.296202	0.784594	0.412019	0	0.33893	0.421738	0.334218	0.405168	0.246862	0.521693	0.42166	0.335975	0
LILRB3	0	0	0.00793307	0	0	0	0	0	0.00787273	0	0.00273684	0	0	0	0	0	0	0.0241956	0.0060791	0.0209554	0.0165284	0.00468759	0	0.0171586	0	0	0	0	0.00746422	0	0.00327647	0.0116433	0.00209212	0.0146786	0	0	0	0.00375626	0	0.00625446	0	0	0	0	0	0.0169064	0	0
LILRA6	0	0	0	0.0116532	0	0	0	0	0	0	0	0	0	0	0	0.0253363	0	0	0	0	0	0.00512788	0	0.0166046	0	0	0	0	0	0	0.00479453	0.0106167	0	0	0	0	0	0	0	0	0	0	0	0	0	0	0	0
LILRB5	0	0	0	0	0	0	0	0	0.00321838	0	0	0	0	0	0	0	0	0	0	0	0	0.00273674	0	0	0	0	0	0	0	0	0	0	0	0	0	0	0	0	0	0	0	0	0	0	0	0	0	0
LILRB2	0	0	0	0	0	0	0	0	0	0	0	0	0	0	0	0	0	0	0	0	0	0	0	0	0	0	0	0	0	0	0	0	0	0	0	0	0	0	0	0	0	0	0	0	0	0	0	0
LILRA5	0	0	0.00646663	0.00911266	0.0110373	0	0	0	0	0	0	0	0	0	0	0	0	0	0	0.00956629	0	0	0	0.0130737	0	0.00505826	0	0	0.0149341	0	0	0	0.00220437	0	0	0	0	0	0	0	0	0.00580801	0	0	0	0	0	0
LILRA4	0.0072329	0	0	0	0	0	0	0	0	0	0	0	0	0	0	0	0	0	0	0	0	0	0	0	0	0	0	0	0	0	0	0	0	0	0	0	0	0	0	0	0	0	0	0	0	0	0	0
LAIR1	0	0.0108833	0.00950655	0.021411	0.00664309	0	0	0.0180234	0.00267725	0.00994256	0.00246655	0.00556238	0	0.037637	0.00591668	0.0532039	0	0.0114559	0.00286211	0	0.00412307	0.0205516	0	0.0419798	0.00646566	0	0	0	0.0157639	0	0.00528581	0.00969613	0.0117479	0	0	0	0.0114439	0.00853931	0	0.0155674	0.0139993	0	0.0328586	0	0.0181179	0.029709	0	0
TTYH1	0.315936	0.389228	0.534236	0.360333	0.548255	0.309222	0.377626	0.526343	0.642109	0.424867	0.378261	0.396835	0.416893	0.565561	0.618985	0.637233	0	0.530172	0.486816	0.57992	0.553172	0.528575	0.281415	0.757291	0.4069	0.42137	0	0.322456	0.348063	0.197246	0.42639	0.721811	0.487659	0.502706	0.348823	0.622016	0.450098	0.388619	0	0.559367	0.572816	0.374915	0.483398	0.221697	0.436947	0.55745	0.47325	0
LENG8	0.597236	0.803813	0.690769	0.970325	0.879755	0.915892	0.872311	0.871209	1.09285	0.713428	0.680513	0.59946	0.688924	0.877529	0.893028	0.929711	0	0.90284	0.694128	0.93651	0.723818	0.893686	0.304791	0.788705	0.675642	0.549673	0	0.990948	0.982794	0.944574	0.915174	1.30572	0.96597	0.636176	0.479412	0.657905	0.641526	0.697755	0	0.660957	0.777754	0.648699	0.823238	0.556784	0.763112	0.585296	0.712143	0
LENG9	0.0258754	0.0232322	0.0229414	0.0851554	0.0406889	0.0336965	0.0117202	0.030911	0.0334207	0.0271992	0.0187081	0.0401344	0	0.0217362	0.0273226	0.0160945	0	0	0.0420839	0.0255902	0.0101281	0.0413411	0	0.0158952	0.0115457	0.0050249	0	0.010852	0.0674932	0.0496245	0.00689647	0.0628941	0.0088819	0.0520191	0	0.0356005	0.00951841	0.0202689	0	0.0160047	0.0401552	0.0372251	0.0970295	0.042965	0.0116363	0.0881887	0.0549803	0
CDC42EP5	0.0127337	0	0.00481499	0.0070678	0.0208364	0	0.00978185	0.0125955	0	0	0	0	0	0	0	0	0	0	0.00936559	0	0	0	0	0.0217725	0.00470381	0.00873394	0	0	0	0.00597322	0.0110022	0.0215576	0.00433633	0	0.00858834	0	0	0.0122191	0	0	0	0	0.0124564	0	0	0	0	0
LAIR2	0.00951265	0.0113876	0.0238427	0.0166654	0	0.00805582	0.0228091	0.042132	0.0107283	0.0170061	0.0242191	0.0155354	0	0.0374921	0.0328826	0.0184986	0	0	0.067532	0.00733675	0.0167619	0.0280969	0	0.00880238	0.0326204	0.0154676	0	0.0307955	0.00445302	0.0307444	0.0441535	0.0176755	0.0182928	0.0148162	0	0.0198312	0.0415172	0.00725952	0	0.0143036	0	0.0254467	0.0239453	0	0.0332592	0.0491553	0	0
KIR3DX1	0	0.0233834	0.002278	0.0116058	0	0	0	0	0	0	0.00728243	0	0	0	0	0	0	0	0	0	0	0.00746257	0	0	0	0	0	0	0.0177807	0.00679766	0.0132283	0	0.00814633	0	0	0	0	0	0	0	0.0229573	0	0.0124101	0	0	0.0255919	0	0
LILRA2	0	0	0	0	0	0	0	0.011983	0	0	0	0	0	0	0	0	0	0	0.00711257	0	0	0	0	0	0	0.00714204	0	0	0	0.00460113	0	0	0	0	0	0	0.00949205	0	0	0	0	0	0	0	0	0.0160409	0	0
LILRA1	0	0	0	0.00757236	0	0	0	0.00444878	0	0	0	0	0	0	0	0	0	0	0	0	0	0	0	0	0	0	0	0	0	0	0	0	0.00157391	0	0	0	0	0	0	0	0	0	0	0	0	0	0	0
LILRB1	0	0	0	0.00774686	0	0	0	0	0.00555629	0	0	0	0	0	0	0	0	0	0	0	0	0.00227397	0	0.0166046	0	0	0	0	0	0	0	0	0	0	0	0	0	0	0	0	0	0	0.00832378	0	0	0	0	0
LILRB4	0.00488203	0.0102589	0.0212442	0.0199728	0	0	0	0	0.00378561	0	0	0	0	0	0	0	0	0	0	0	0.00982051	0.00264403	0	0	0	0.00710328	0	0	0	0	0.00329566	0.0138812	0.00438058	0.013875	0.00403872	0	0	0	0	0.00613485	0	0	0.00400069	0	0.00626193	0.0125011	0	0
KIR3DL2	0	0	0.00248891	0	0.0108893	0	0	0	0.00414517	0	0	0	0.0159155	0	0	0	0	0	0	0	0	0	0	0	0	0	0	0	0	0.00609402	0	0	0	0	0	0	0	0	0	0	0	0	0	0	0	0	0	0
FCAR	0	0	0.024609	0	0	0.0208868	0.012002	0.00844476	0.00519694	0.0142778	0.00375949	0	0	0	0	0.0256445	0	0	0.00309831	0.00646853	0	0	0	0	0.00454793	0.00255136	0	0.00760588	0.0258112	0.02073	0	0	0.0107706	0.0107885	0.00616613	0	0.0168586	0	0	0.00720994	0	0.0267724	0.0172447	0	0	0	0	0
NCR1	0.00395388	0.00548959	0.00483673	0	0.0187655	0.0142428	0	0	0.00203378	0	0	0	0	0	0.00682019	0	0	0	0	0.0087104	0	0	0	0	0.00944197	0.00273874	0	0	0.0267232	0.00640973	0	0.0193941	0.00402591	0	0	0.0115117	0	0	0	0	0	0	0.00818272	0	0	0	0	0
NLRP7	0.0056967	0.0372487	0.0304575	0	0.0134173	0.00838397	0.010679	0.0241745	0.0129084	0.0180906	0	0.00635143	0.0214134	0.0324872	0.0218305	0.0241342	0	0.0408944	0.0249745	0	0.00537174	0.00406376	0	0.0510557	0.00552877	0.0227377	0	0	0	0.0218398	0.0155697	0.00889199	0.0099997	0.0357569	0	0.0161525	0.00606139	0.0089409	0	0.00524418	0.0124429	0.0111687	0.0358235	0	0.0190906	0.0301921	0	0
NLRP2	0.207461	0.0353605	0.123412	0.0313609	0.0296166	0.0699292	0.0595307	0.0779184	0.0477594	0.0866847	0.0499924	0.0559295	0.0787455	0	0.0550014	0.0354407	0	0.135844	0.0945857	0.0357918	0.0876266	0.109727	0	0.136767	0.0471234	0.00795246	0	0.0580681	0.0522399	0.0802708	0.0716323	0.0659654	0.078953	0.0231578	0.111525	0.00965829	0.022985	0.0445075	0	0.0556712	0.104111	0.0145864	0.156863	0.028837	0.0526182	0.132772	0.0868277	0
GP6	0.0989873	0.216861	0.246575	0.209879	0.180637	0.123353	0.185103	0.275739	0.211309	0.102848	0.121839	0.226558	0.159677	0.151135	0.286714	0.157499	0	0.135464	0.176025	0.190256	0.237026	0.274533	0.0931714	0.213154	0.169735	0.187893	0	0.175177	0.157737	0.171301	0.184963	0.361271	0.217351	0.423968	0.142658	0.176636	0.340963	0.351111	0	0.458539	0.110692	0.281537	0.226213	0.11642	0.220569	0.378671	0.359087	0
RDH13	0.229275	0.23293	0.363915	0.253109	0.252125	0.22964	0.176348	0.29886	0.41254	0.209863	0.168577	0.241719	0.214263	0.46658	0.280538	0.351177	0	0.305296	0.36414	0.3148	0.310167	0.419204	0.224652	0.482976	0.199067	0.130322	0	0.264188	0.268199	0.191428	0.224409	0.464633	0.245003	0.351546	0.219211	0.258381	0.31286	0.341582	0	0.311456	0.377783	0.212569	0.372932	0.137661	0.285652	0.491222	0.549882	0
EPS8L1	0	0.00636399	0.00218218	0	0	0	0	0.00581868	0.0037683	0	0	0	0	0	0	0.00859852	0	0	0	0	0	0.00245524	0	0.0206608	0.00511193	0	0	0	0.00940815	0.00436313	0	0	0.00721498	0	0.0064281	0	0	0	0	0.00433156	0.0235638	0.00943719	0.00902168	0	0	0	0	0
PPP1R12C	0.330603	0.132756	0.317836	0.217979	0.218146	0.220422	0.421427	0.26835	0.284932	0.203745	0.179048	0.208619	0.206078	0.245915	0.314572	0.211688	0	0.305565	0.334406	0.330572	0.221406	0.281791	0.259647	0.263131	0.293267	0.268006	0	0.173383	0.202834	0.237828	0.339729	0.367117	0.279667	0.202543	0.178614	0.300029	0.208581	0.285454	0	0.328933	0.22502	0.2542	0.182848	0.0779319	0.270735	0.223383	0.413003	0
TNNT1	0.00377316	0	0.0213736	0.0295676	0.0800715	0.0201872	0	0	0.0168557	0.0773673	0.020402	0.0359459	0	0.0166515	0.0403096	0.0517027	0	0.174834	0.0270935	0.0418949	0.0204382	0.00768121	0	0.0319098	0.0117025	0	0	0	0.0227434	0	0.005882	0.0397705	0.0108264	0.0294947	0.00870633	0.0644243	0.0196474	0	0	0.0147167	0	0	0.00495754	0	0.00661242	0.0172463	0.106679	0
TNNI3	0	0	0	0	0.01184	0	0	0	0	0	0	0	0	0	0	0	0	0.0731618	0	0	0.00702301	0	0	0	0	0.00273874	0	0	0	0	0.00475596	0	0	0	0	0.00807468	0	0	0	0	0	0	0	0	0	0	0	0
DNAAF3	0.0141109	0.0075802	0.00431533	0.0376321	0	0	0.0171848	0.00635418	0.0175771	0.0122436	0	0.00583747	0.0137906	0.0706244	0.0446642	0	0	0	0.0130724	0	0.00506071	0.0356412	0	0.0164881	0.00960602	0	0	0.00973611	0.015689	0.0169558	0.00901872	0.043728	0.0257876	0.0171509	0	0.0126326	0.00975984	0.0111466	0	0	0.00750569	0.00617761	0.0088744	0	0.00897671	0.0885154	0.0441115	0
SYT5	0.198641	0.312912	0.338705	0.322806	0.355937	0.378584	0.674273	0.504458	0.542323	0.451422	0.406823	0.347441	0.389229	0.384297	0.562292	0.443788	0	0.709878	0.527723	0.521384	0.52386	0.319788	0.0662305	0.660476	0.367092	0.311073	0	0.186874	0.234181	0.244027	0.501165	0.332249	0.307064	0.329841	0.216646	0.309448	0.414904	0.519638	0	0.399918	0.475683	0.237998	0.246506	0.424623	0.506831	0.539328	0.392012	0
PTPRH	0	0	0.0233357	0.0175442	0	0	0	0.0113281	0.00728378	0.018785	0	0.00582317	0	0	0.00944109	0.0168482	0	0.0164361	0	0.0197738	0.00799914	0.0168737	0	0.0141557	0.0145478	0.00970503	0	0.0127224	0.0276633	0.0198194	0.0186187	0.0445056	0.0110479	0.013278	0.0116416	0	0.0075986	0	0	0	0.0114348	0.00964039	0.0226953	0	0.00841767	0.013528	0.073763	0
TMEM86B	0.109865	0.185348	0.0873065	0.0651988	0.113006	0.0724012	0.169523	0.13304	0.117074	0.116076	0.160953	0.102714	0.112056	0.0894278	0.178382	0.0732694	0	0.135088	0.1124	0.123732	0.132345	0.098158	0	0.104614	0.0641822	0.136074	0	0.132952	0.0830212	0.190732	0.0894936	0.0916885	0.182361	0.0991069	0.0665756	0.13361	0.0585897	0.0939263	0	0.0963643	0.142795	0.0440333	0.120051	0.0583009	0.101179	0.158646	0.153208	0
PPP6R1	0.327301	0.409285	0.528127	0.29671	0.452717	0.345345	0.825576	0.400685	0.521413	0.391336	0.357151	0.427881	0.289978	0.534488	0.640533	0.519906	0	0.648175	0.440749	0.45002	0.567834	0.539802	0.331449	0.600371	0.355757	0.337749	0	0.360291	0.204389	0.377227	0.628463	0.497524	0.484284	0.329204	0.296168	0.503857	0.43033	0.466316	0	0.355941	0.526059	0.391125	0.307354	0.2229	0.562254	0.60354	0.415797	0
HSPBP1	0.0951753	0.16771	0.134075	0.10423	0.157063	0.101841	0.385119	0.197085	0.199811	0.177156	0.164412	0.123444	0.0591816	0.0567383	0.109924	0.127948	0	0.197548	0.207875	0.142346	0.109291	0.162809	0.24861	0.123743	0.179598	0.0959625	0	0.100138	0.0583532	0.12816	0.224939	0.20713	0.151223	0.138699	0.0473654	0.205902	0.151583	0.235798	0	0.14969	0.110476	0.136586	0.102781	0.199357	0.139583	0.163888	0.138401	0
BRSK1	0.314658	0.434251	0.434671	0.506368	0.517194	0.351725	0.667599	0.586104	0.77818	0.56427	0.521603	0.430382	0.767714	0.56075	0.540138	0.552745	0	0.555177	0.548487	0.634717	0.62158	0.505681	0.169996	0.637689	0.385762	0.450322	0	0.334185	0.454132	0.35415	0.628385	0.668873	0.534072	0.413266	0.395873	0.447627	0.467557	0.555697	0	0.438231	0.430333	0.420399	0.486531	0.324292	0.461303	0.36735	0.813987	0
TMEM150B	0.014472	0.0156527	0.0159439	0.0314038	0.0226745	0.00838397	0.0450584	0	0.0091043	0.00994256	0	0	0	0	0.0143345	0.0215553	0	0	0	0.00835689	0.00387207	0.023658	0	0	0.0232187	0	0	0.0313314	0.0488385	0.0102674	0	0.0115608	0.0107424	0	0	0	0.00650073	0.0048988	0	0	0.0127654	0.030311	0.0125766	0	0.00496982	0.0150745	0	0
KMT5C	0.0366584	0.114063	0.0549111	0.155511	0.0620841	0.0473159	0.0536238	0.0888906	0.134555	0.10297	0.0587818	0.0868337	0.12696	0.187604	0.178418	0.124489	0	0.109658	0.0787321	0.153523	0.110943	0.167494	0.108665	0.20495	0.0596116	0.0621751	0	0.0859508	0.079509	0.0288058	0.0945574	0.233574	0.0894606	0.113782	0.0331488	0.0930577	0.157097	0.119704	0	0.067049	0.10833	0.123835	0.100488	0.0258645	0.0359836	0.208128	0.0759807	0
COX6B2	0	0	0	0	0	0	0	0	0.0068909	0	0	0.00536685	0	0	0	0	0	0	0.00516735	0	0	0	0	0	0	0	0	0	0	0	0	0.00838836	0	0	0	0	0	0	0	0	0	0	0	0	0	0	0	0
IL11	0.0037372	0	0.017861	0.0199847	0	0.0239876	0	0.00636735	0.00778555	0.0336197	0.0116869	0	0.0137906	0.0191079	0.0127249	0.00794148	0	0	0.003746	0.0150686	0.00803259	0.00998958	0	0	0.00447904	0.00319678	0	0	0.00908079	0	0.0171004	0	0.0059531	0.0341667	0	0.00877357	0.00437727	0	0	0.00876445	0.022094	0	0.0093652	0	0	0	0	0
TMEM238	0	0.0502937	0.0105054	0.0044826	0	0	0	0	0.0129963	0	0.00551079	0	0	0.0193448	0.00711635	0	0	0.016869	0.0117585	0.039137	0.00395693	0.00294108	0	0.0248212	0.00265907	0	0	0	0.00716838	0.00687852	0	0	0.0143829	0.0177598	0	0.00704036	0	0	0	0.0132462	0.0139993	0	0.014475	0	0.0242669	0.0122086	0	0
RPL28	0.350006	0.236777	0.504603	0.667217	0.840852	0.316898	0.859787	0.946131	0.405016	0.218748	0.265581	0.340869	0.381584	0.731412	0.925737	0.626147	0	0.988964	0.732968	0.434797	0.596135	0.42624	0.146202	0.47506	0.411113	0.27918	0	0.546609	0.506122	0.279963	0.578486	0.722561	0.388034	0.232922	0.246308	0.337741	1.06483	0.698766	0	0.363784	0.621316	0.351377	0.59882	0.339829	0.814713	0.449335	0.255531	0
UBE2S	0.0518782	0.0510217	0.122975	0.0761434	0.0651892	0.0966963	0.362569	0.160914	0.13113	0.0505837	0.10091	0.0212391	0.0369215	0.132364	0.118954	0.147276	0	0.210779	0.224224	0.0784777	0.117116	0.105237	0	0.154615	0.0947404	0.0425631	0	0.121147	0.100509	0.028155	0.178862	0.145475	0.0964531	0.0728953	0.078509	0.0394121	0.186481	0.188829	0	0.073631	0.073919	0.149069	0.139642	0.0713733	0.146357	0.251602	0.170884	0
SHISA7	0.321583	0.262376	0.362014	0.395631	0.429704	0.321869	0.32672	0.440037	0.417572	0.340574	0.380095	0.324865	0.475562	0.540124	0.379748	0.297913	0	0.451958	0.479991	0.358575	0.403367	0.437253	0.243641	0.460148	0.349316	0.215763	0	0.334364	0.283368	0.365657	0.381554	0.365336	0.32949	0.290407	0.239211	0.374884	0.350716	0.345216	0	0.471788	0.367177	0.321853	0.377701	0.26065	0.298769	0.359192	0.481285	0
ISOC2	0.0525249	0.043742	0.06608	0.0662558	0.0772583	0.0893603	0.250136	0.107606	0.07468	0.0509095	0.0687297	0.0516831	0.0770236	0.0345444	0.0608492	0.0960556	0	0.0369537	0.0901525	0.00894128	0.0521898	0.0807789	0	0.111647	0.159158	0.0721898	0	0.0947832	0.0598902	0.053616	0.120274	0.105146	0.0672443	0.0820393	0.0472238	0.0425941	0.130419	0.0734833	0	0.0641728	0.0388098	0.162925	0.037489	0.128484	0.121533	0.106184	0.043523	0
ZNF628	0.00230045	0.0220959	0.0255526	0.0240063	0.0169565	0	0.0141707	0.0403253	0.0275559	0	0.00892837	0	0.0223035	0	0	0.0383419	0	0	0.0263427	0.0243027	0.00963758	0.00268244	0	0.0840067	0.0185639	0	0	0.0361899	0.0285964	0.0135942	0.0291177	0.0432332	0.0145686	0	0	0	0.0126927	0.0186521	0	0.0209608	0.0185668	0.0230804	0.0262748	0	0	0.0171555	0.0306078	0
NAT14	0.097995	0.135018	0.208867	0.186905	0.138849	0.145178	0.278869	0.211782	0.233225	0.199512	0.136972	0.157438	0.0917556	0.138908	0.133475	0.16541	0	0.194445	0.219638	0.180013	0.198482	0.127572	0	0.267743	0.256588	0.133405	0	0.180049	0.145523	0.156248	0.211352	0.187203	0.154478	0.103563	0.133375	0.168518	0.300585	0.30384	0	0.168132	0.110685	0.120948	0.155536	0.146808	0.140833	0.190992	0.160619	0
SSC5D	0.0416828	0.011436	0.0239703	0.00951044	0	0.022716	0.0560518	0.0521478	0.0358282	0.069061	0.00148383	0.0186156	0.0266774	0.0732735	0.01583	0.0268465	0	0	0.041944	0.0564204	0.0268878	0.061078	0	0.0664495	0.0492534	0.039866	0	0.0610221	0.0295215	0.0345156	0.0210542	0.0603945	0.0407453	0.0523836	0.0151125	0.00695666	0.0178247	0.0202316	0	0.0223766	0	0.0695017	0.0331412	0	0.00831448	0.0227079	0.0569221	0
SBK2	0	0	0.00773355	0	0	0	0	0.00489821	0	0	0	0	0	0	0	0	0	0	0	0	0	0	0	0	0	0	0	0	0	0	0	0	0	0	0	0	0	0	0	0	0	0	0	0	0	0	0	0
ZNF579	0.0537622	0	0.0676261	0.0374468	0.0670079	0.0324099	0.112678	0.0446434	0.0420099	0.0433615	0.0309361	0.0295731	0	0.039902	0.0513653	0.0164842	0	0.0144235	0.0684959	0.00456246	0.0261033	0.0511353	0	0.071905	0.0472243	0.0327536	0	0.0506807	0.00722721	0.0349142	0.0557978	0.0801251	0.0433206	0.0286822	0.0430449	0.0338184	0.040665	0.0380714	0	0.0479102	0.0324322	0.067606	0.094364	0	0.019177	0.0386982	0	0
FIZ1	0.0269821	0.0901857	0.0525628	0.0754712	0.0409953	0.0647367	0.117837	0.0888245	0.0639046	0.0927621	0.0455171	0.0668297	0.046065	0.0534867	0.0119792	0.0573706	0	0.0471475	0.0690639	0.0626667	0.0454143	0.0535101	0	0.142572	0.0658131	0.0374745	0	0.0484249	0.0123114	0.0546813	0.0754633	0.0743781	0.0713637	0	0.0360346	0.0652353	0.0544667	0.0728153	0	0.027396	0	0.0734604	0.0371355	0.0321689	0.105792	0.0251793	0.257754	0
ZNF524	0.0222368	0.0195677	0.0361061	0.054449	0	0.0159436	0.0198936	0.0550966	0.0268558	0.05788	0.035622	0.0113999	0.0374868	0.0546307	0.0212838	0.0108931	0	0.0135194	0.0421478	0.0745522	0.033693	0.0514291	0	0.0323699	0.0572125	0.0193721	0	0.0708217	0.0268024	0.0214861	0.0834451	0.0375824	0.0215665	0.0118611	0.0175829	0.0340643	0.0223308	0.0563529	0	0.0119611	0.0317149	0.0201168	0.0441321	0.0654242	0.0474063	0.0268196	0	0
ZNF865	0.0568545	0.0279792	0.100105	0.0382196	0.0810903	0.0374129	0.0981305	0.0614764	0.0635908	0.106432	0.0731557	0.0899902	0.0955609	0.103973	0.120482	0.0769068	0	0.0698361	0.0861483	0.0943518	0.0463213	0.127774	0.196126	0.0212287	0.0960339	0.0394193	0	0.103178	0.0345622	0.083845	0.0362174	0.0973305	0.0585756	0.129512	0.0609268	0.062762	0.0620659	0.135614	0	0.0645511	0.124238	0.0779279	0.0524414	0.031508	0.126402	0.0830992	0.197083	0
ZNF784	0.0074592	0.0144836	0.0143803	0.0282069	0.01184	0.0140824	0	0.0170849	0.0133711	0	0.00324593	0.0111238	0	0	0.012469	0.0374694	0	0.038234	0.0294249	0	0.01086	0.0165804	0	0.0166046	0.00715252	0.0157383	0	0.010852	0.0152484	0	0.0331417	0	0.0116988	0.0120736	0	0	0.00682019	0.0156508	0	0.00433156	0.00934236	0.00854718	0.0204979	0	0.0182939	0	0	0
ZNF580	0.0046445	0	0	0	0	0	0	0	0	0	0	0	0	0	0	0	0	0.0212426	0.00288888	0	0	0.0177495	0	0.0244817	0	0	0	0	0	0	0	0	0.00840168	0	0	0.013588	0	0.00329307	0	0	0	0	0	0	0	0	0	0
CCDC106	0.053167	0.116541	0.110708	0.107512	0.0351487	0.0807353	0.209043	0.102077	0.113706	0.0640871	0.0861257	0.041212	0.158005	0.188492	0.123216	0.17169	0	0.142129	0.188949	0.0683487	0.180817	0.0951476	0	0.131181	0.11424	0.0904426	0	0.17423	0.0864648	0.0454351	0.129856	0.178833	0.0953779	0.104842	0.0543175	0.0473918	0.112561	0.117098	0	0.132716	0.0796502	0.0894231	0.105635	0.0848129	0.0827635	0.184117	0.0924533	0
U2AF2	0.0922851	0.0698997	0.126832	0.192629	0.0814418	0.132394	0.350778	0.199643	0.138309	0.123763	0.180276	0.092328	0.14362	0.233168	0.202367	0.0257867	0	0.158128	0.166075	0.145043	0.160876	0.132689	0.110744	0.105678	0.20893	0.121227	0	0.125875	0.141567	0.182731	0.276051	0.197814	0.172901	0.226309	0.108975	0.0684418	0.17896	0.2474	0	0.137047	0.185223	0.131793	0.137168	0.229106	0.206198	0.141475	0.0225226	0
EPN1	0.164259	0.103054	0.247604	0.250296	0.260898	0.159663	0.501879	0.322284	0.273814	0.190256	0.245463	0.275335	0.25824	0.324041	0.349433	0.21791	0	0.106935	0.333849	0.332434	0.220787	0.252742	0	0.260719	0.402359	0.197436	0	0.306427	0.171734	0.134868	0.28654	0.270321	0.276998	0.0988115	0.119592	0.249316	0.259433	0.347757	0	0.208982	0.23049	0.271895	0.183302	0.127493	0.310623	0.453147	0.35436	0
NLRP9	0	0.00636399	0.00893826	0.0209286	0.00925961	0	0	0	0.00566949	0	0	0.00731655	0	0	0	0.019296	0	0	0	0	0	0	0	0	0.00406096	0	0	0	0.0202935	0.00495246	0.00747111	0	0.0048168	0.00928277	0.0095774	0	0.00524718	0	0	0	0	0.00964039	0	0	0.00691953	0.0293641	0	0
NLRP11	0	0	0.00787484	0.0200993	0	0	0	0.0047325	0	0	0.00614815	0	0	0	0	0	0	0	0	0	0	0	0	0	0	0	0	0	0.00947941	0	0.00381983	0	0.00259136	0	0	0	0	0.00505174	0	0	0	0	0	0	0	0	0.0398976	0
NLRP4	0	0	0.00357843	0.00841216	0	0	0	0	0.0070563	0	0	0	0	0.0181473	0	0	0	0	0	0.0100594	0	0	0	0	0	0	0	0	0	0	0.00329566	0	0	0.0164972	0	0	0	0.00379203	0	0	0	0	0.00589152	0	0	0	0	0
NLRP13	0	0	0.00286373	0.0198647	0	0	0	0	0	0.00955455	0	0	0	0	0	0	0	0	0	0	0	0.00245524	0	0	0	0	0	0	0	0	0	0	0.00164696	0	0	0	0	0	0	0.00672088	0	0	0	0	0	0	0	0
NLRP8	0.0148799	0	0.0280901	0.0194057	0	0.0172346	0	0.0157616	0.0180927	0	0.00785591	0.0193462	0	0.0193681	0	0.0150286	0	0	0.0114958	0.0241996	0.0168406	0.0144536	0	0	0.00450748	0	0	0.0105422	0.0283236	0.00662048	0.0073534	0.040606	0.0103046	0.0247341	0	0.0117961	0.0293492	0.014937	0	0.0107605	0	0.0157255	0.0233868	0.0302494	0	0	0	0
NLRP5	0.0235423	0	0.0238817	0.0312543	0	0	0.0127427	0	0.00791271	0	0.00826766	0	0	0.0431286	0.0112634	0.0218174	0	0.0253665	0.00413448	0	0.0204363	0.0152431	0	0.0158885	0	0.00401915	0	0	0.022292	0	0.00551119	0	0.0145135	0	0.00582232	0.0293754	0.0110991	0.00438001	0	0	0	0.00968433	0.00901072	0	0	0.0296325	0	0
ZNF787	0.127697	0.0577288	0.122463	0.140976	0.0411431	0.0517406	0.133223	0.135594	0.131908	0.155088	0.088365	0.0662889	0.0983967	0.104404	0.183776	0.121061	0	0.0575073	0.109469	0.123719	0.0763303	0.181856	0.143397	0.0769966	0.0486283	0.0750581	0	0.110419	0.0401288	0.0473705	0.117284	0.186061	0.0821105	0.0615237	0.0593354	0.0680137	0.1178	0.130127	0	0.101613	0.153815	0.0906867	0.0757654	0.0888068	0.0982751	0.0759823	0.275805	0
ZNF444	0.140951	0.242041	0.195681	0.185271	0.153888	0.130733	0.199231	0.296597	0.286704	0.193752	0.18983	0.256237	0.113343	0.240877	0.358995	0.136853	0	0.310697	0.22887	0.174564	0.358784	0.292316	0.209066	0.251257	0.166064	0.132839	0	0.203279	0.130017	0.207217	0.237182	0.33707	0.227569	0.168727	0.135259	0.29904	0.16387	0.263135	0	0.266013	0.257587	0.188481	0.199001	0.230166	0.234167	0.240193	0.242774	0
GALP	0.0166648	0	0.00744093	0.0044826	0.0108893	0	0	0.0115356	0.00225316	0	0	0	0	0	0	0	0	0	0.0041525	0	0.00854289	0.0051996	0	0	0.00509914	0.00716851	0	0.00917291	0.0114187	0	0	0	0	0	0	0	0	0.0116881	0	0	0	0	0	0	0	0	0	0
ZSCAN5B	0	0	0.0036013	0.00951044	0	0	0	0	0	0	0	0	0	0	0	0	0	0	0	0	0	0	0	0	0	0	0	0	0	0	0	0	0	0	0	0	0	0	0	0	0	0	0	0	0	0	0	0
ZSCAN5A	0.647488	0.666591	0.56098	0.468884	0.505749	0.539759	0.41681	0.504923	0.651967	0.583352	0.605353	0.647556	0.572719	0.752896	0.740458	0.558708	0	0.670741	0.436434	0.559882	0.611389	0.755604	0.675222	0.685201	0.419658	0.462117	0	0.446544	0.430461	0.425309	0.501506	0.54092	0.610929	0.563149	0.571182	0.680307	0.54816	0.528481	0	0.561869	0.544504	0.378807	0.462199	0.346894	0.322855	0.694184	0.8601	0
EDDM13	0.0265933	0.0960354	0.129379	0.083329	0.124755	0.0788016	0.066416	0.120151	0.147024	0.0624817	0.0671492	0.0690557	0.0389561	0.178605	0.130533	0.191429	0	0.0798071	0.111233	0.0482897	0.120224	0.154835	0	0.209626	0.0130224	0.0479061	0	0.0862372	0.133039	0.150114	0.0656843	0.142574	0.0996524	0.0436574	0.0264209	0.0364977	0.0778546	0.0420133	0	0.0500358	0.0923887	0.0703573	0.213511	0	0.0691488	0.270203	0.163319	0
ZNF582	0.0636588	0.0848889	0.0620123	0.0666256	0.0394678	0.0614617	0.0166169	0.0683584	0.058368	0.0351506	0.0937331	0.0653451	0.0135269	0.0110514	0.0593451	0.0536153	0	0.0988776	0.0519333	0.0557861	0.0853982	0.0908358	0.132268	0.0353695	0.0298868	0.0595473	0	0.190748	0.0575901	0.0698796	0.127698	0.0760123	0.0622392	0.0639055	0.0508046	0.0239156	0.0788765	0.0693587	0	0.0704514	0.0239518	0.0081115	0.0528132	0	0.076313	0.0569778	0	0
ZNF583	0.382057	0.166591	0.414165	0.190519	0.254802	0.300648	0.375155	0.301932	0.270853	0.332036	0.276959	0.287636	0.190722	0.502192	0.286917	0.311572	0	0.185087	0.304981	0.211601	0.315397	0.360127	0	0.312828	0.29236	0.338248	0	0.274544	0.208593	0.266714	0.250049	0.308616	0.328228	0.311844	0.216352	0.26285	0.367491	0.327913	0	0.449402	0.279688	0.201953	0.285596	0.10055	0.185021	0.263006	0.291543	0
ZNF667	0.487917	0.510761	0.47885	0.30479	0.314671	0.285358	0.423569	0.462388	0.534172	0.559461	0.451403	0.463512	0.416921	0.519819	0.411853	0.434693	0	0.469233	0.486767	0.395288	0.333127	0.714508	0.367185	0.649939	0.374795	0.448749	0	0.29995	0.272896	0.365109	0.501505	0.520754	0.556136	0.542159	0.399879	0.433124	0.378613	0.581863	0	0.441316	0.546733	0.258404	0.414314	0.241689	0.286189	0.643534	0.558852	0
ZNF471	0.281174	0.122422	0.200208	0.15047	0.195478	0.205106	0.314872	0.264632	0.189248	0.20821	0.193748	0.246418	0.206234	0.333529	0.21611	0.145119	0	0.230064	0.205273	0.179132	0.24918	0.247139	0.168466	0.263399	0.209759	0.202703	0	0.285917	0.0868883	0.171552	0.246859	0.198385	0.224643	0.245336	0.11442	0.0860923	0.167505	0.262579	0	0.186424	0.050023	0.176335	0.190368	0.208933	0.342014	0.168387	0.322311	0
ZFP28	0.125469	0.0747464	0.134778	0.100673	0.115789	0.154691	0.0553209	0.113087	0.0916847	0.112646	0.102821	0.0956959	0.10613	0.16169	0.0530272	0.113715	0	0.0478253	0.0961867	0.0774915	0.109589	0.0964316	0	0.0919356	0.138934	0.0911354	0	0.12181	0.151888	0.0594518	0.179729	0.0594888	0.0839894	0.0912668	0.10968	0.0418674	0.057282	0.103831	0	0.141319	0.0780863	0.134142	0.0980054	0.0548874	0.0929882	0.219813	0.0877202	0
ZNF470	0.197102	0.125018	0.158303	0.165039	0.135065	0.138042	0.185124	0.113773	0.201943	0.212105	0.155806	0.0947764	0.0986944	0.109634	0.0972547	0.147851	0	0.101723	0.0988279	0.101727	0.0972091	0.215874	0	0.17774	0.172299	0.171041	0	0.120527	0.0147375	0.0634638	0.121088	0.202195	0.132465	0.163295	0.0698618	0.0946184	0.159792	0.140178	0	0.170648	0.100527	0.120249	0.102502	0.16641	0.173012	0.173246	0.271055	0
ZNF71	0.141871	0.0993161	0.243618	0.132911	0.0754583	0.1734	0.105119	0.207568	0.185185	0.152578	0.201827	0.156383	0.0824829	0.317061	0.15398	0.165594	0	0.246135	0.211155	0.232227	0.145347	0.349682	0.100245	0.336097	0.129105	0.118091	0	0.086627	0.11037	0.074835	0.180807	0.276542	0.155013	0.180838	0.141194	0.142044	0.200713	0.259557	0	0.184663	0.10399	0.1906	0.192022	0.162178	0.133001	0.346867	0.265824	0
SMIM17	0.101073	0.138895	0.134967	0.0740519	0.0994208	0.121021	0.0617635	0.148507	0.140393	0.123966	0.151181	0.154549	0.099054	0.126873	0.153307	0.169407	0	0.121456	0.118043	0.114888	0.127944	0.28327	0	0.184565	0.0582067	0.120528	0	0.0872212	0.0646452	0.10015	0.10851	0.29486	0.141876	0.0775962	0.118578	0.0305335	0.10913	0.134603	0	0.150735	0.0586251	0.130992	0.122603	0.0968812	0.125797	0.140649	0.158677	0
ZNF835	0.0159878	0.0172931	0.0490295	0.0291255	0.0253581	0.0123596	0.0377523	0.0509181	0.0511323	0.048678	0.0533244	0.03689	0.0299043	0.0366052	0.0559244	0	0	0.0672067	0.0519896	0.0407252	0.0940703	0.0679154	0	0.0252905	0.0194716	0.0256673	0	0.0337427	0.0521437	0.0267121	0.0332671	0.104045	0.0510868	0.0297614	0.0148509	0.0538189	0.0471236	0.0483745	0	0.0626143	0.044583	0.0274361	0.0556081	0	0.0424528	0.0280614	0.0569221	0
ZIM2	0.31928	0.126742	0.203698	0.12916	0.150166	0.151526	0.0754105	0.186224	0.182235	0.0824933	0.13054	0.16545	0.170508	0.340943	0.189576	0.0901451	0	0.308528	0.130231	0.126913	0.180663	0.386921	0.0957248	0.202109	0.124879	0.152048	0	0.0717241	0.168739	0.0822255	0.194979	0.540529	0.184002	0.013875	0.258496	0.126313	0.182936	0.106639	0	0.240154	0.169352	0.219065	0.300795	0.0246894	0.110999	0.262168	0.125465	0
USP29	0	0	0.00157737	0	0.00652738	0	0.00978185	0	0	0	0	0	0	0	0	0	0	0	0	0	0	0.00787194	0	0	0	0	0	0	0.00570732	0	0	0	0	0	0	0	0	0	0	0	0	0	0	0	0	0	0	0
ZIM3	0.00644232	0	0.00229117	0.00748523	0	0	0	0	0.00203378	0	0	0	0	0	0	0.0215553	0	0	0	0	0	0.00405894	0	0	0	0	0	0	0	0	0	0	0.00975866	0	0	0	0	0	0	0	0	0	0.00589152	0	0	0	0	0
DUXA	0.00531369	0	0.00538286	0	0	0	0	0.00719321	0	0	0	0	0	0	0	0	0	0	0	0	0	0	0	0	0	0	0	0.010852	0	0	0	0	0	0	0.00575032	0	0.00356639	0	0	0	0	0	0	0	0	0.0150745	0	0
ZNF264	0.30042	0.267802	0.294625	0.28062	0.307277	0.289759	0.305228	0.259626	0.292731	0.291126	0.352538	0.248603	0.293723	0.268832	0.282984	0.429656	0	0.247896	0.354312	0.330005	0.343494	0.444465	0.318031	0.41557	0.208058	0.247964	0	0.293377	0.266564	0.249263	0.306519	0.420504	0.317448	0.488247	0.235726	0.315719	0.308286	0.337675	0	0.248178	0.29511	0.248781	0.319211	0.228939	0.26102	0.346356	0.309275	0
AURKC	0.00971847	0.00636399	0.0074274	0	0.0237286	0	0.0256356	0.00927164	0.0129416	0.0212645	0.0071464	0.0109701	0	0.0313802	0.0165483	0	0	0.0181619	0.0095128	0.0238236	0.0117182	0.0187647	0	0	0.0150257	0.0201135	0	0	0	0.00737916	0.0266914	0.00611296	0.0260427	0.0270286	0.00913907	0.0120289	0.0344287	0.0272911	0	0	0	0	0.0338284	0	0.0272952	0	0	0
ZNF805	0.0505339	0.064148	0.0433789	0.0861696	0.0626289	0.0361599	0.0210813	0.0629987	0.0781638	0.0912967	0.0524727	0.0978607	0.0565692	0.0563392	0.0294666	0.0601667	0	0.102868	0.069375	0.0385249	0.049398	0.117868	0.0864006	0.170549	0.0547217	0.0237309	0	0.0579688	0.0287762	0.0261906	0.061555	0.169614	0.0853841	0.0356363	0.0473921	0.0802708	0.0721073	0.0952598	0	0.0679362	0.0446867	0.0876343	0.0738818	0.0673987	0.0215961	0.116057	0.0306078	0
ZNF460	0.0801497	0.0944147	0.0701157	0.115714	0.0610337	0.0695654	0.0547795	0.0915396	0.0651876	0.143013	0.107283	0.0553346	0.035485	0.127031	0.0834433	0.0439498	0	0.012647	0.124032	0.0890227	0.0793638	0.120411	0	0.240492	0.0782775	0.0373237	0	0.0819521	0.0524983	0.0667162	0.0984981	0.166488	0.0800181	0.136634	0.0734856	0.0743142	0.10533	0.0827562	0	0.109951	0.0630527	0.0314591	0.0784211	0	0.0727332	0.12809	0.0531304	0
ZNF543	0.038986	0.035745	0.0847532	0.0423596	0.0727421	0.0903264	0.110096	0.0904238	0.0780158	0.0351006	0.0660779	0.0980476	0.0139198	0.0369538	0.0864323	0.0880224	0	0.0713095	0.0964317	0.028477	0.0587244	0.0699072	0.059801	0.123421	0.0333895	0.0370172	0	0.0249904	0.0476754	0.0577189	0.0716219	0.0851557	0.0606946	0.0677428	0.0649754	0.0970727	0.0396826	0.0513967	0	0.0484194	0.0829604	0.0315651	0.0909349	0.123862	0.032917	0.0268504	0.0225226	0
ZNF304	0.0695053	0.0971	0.106868	0.0752861	0.126072	0.138409	0.10067	0.103802	0.0686729	0.189831	0.107898	0.0675547	0.0258305	0.0895472	0.054937	0.0790737	0	0.033851	0.113401	0.0554574	0.114228	0.104174	0	0.0822611	0.112181	0.0269432	0	0.14783	0.0667549	0.103036	0.132442	0.151684	0.103258	0.0281851	0.126534	0.0896918	0.106493	0.102075	0	0.0993138	0.0501151	0.0791111	0.0527548	0.0630208	0.0603304	0.131666	0	0
AC003002.1	0.022988	0	0.047235	0.0287653	0.054637	0.00865521	0.0303837	0.0178646	0.0209106	0.0587935	0.0310556	0.0165325	0.0138441	0.0208039	0.0193099	0.0154498	0	0.0457323	0.0562545	0.0039431	0.0312395	0.015486	0	0	0.015881	0.0127987	0	0.0365851	0.0036989	0.0305308	0.0228912	0.0543702	0.0280433	0.0332028	0.0215266	0.0520939	0.0166725	0.036529	0	0.0179758	0.0162988	0.00580801	0.0205948	0	0.032378	0.0157942	0	0
AC003002.2	0.209101	0.225824	0.317288	0.227628	0.256748	0.272592	0.317702	0.16965	0.183249	0.203098	0.216051	0.162445	0.151358	0.199295	0.272035	0.185664	0	0.202664	0.241234	0.19327	0.222649	0.313782	0.114643	0.199032	0.269482	0.257942	0	0.233505	0.221658	0.231274	0.195805	0.32279	0.252177	0.30832	0.179515	0.235559	0.259505	0.29372	0	0.18076	0.175199	0.199581	0.283715	0.222546	0.241198	0.330119	0.170068	0
ZNF749	0.0826304	0.0474592	0.230573	0.220935	0.0598573	0.106356	0.0128855	0.160383	0.0986547	0.0479705	0.107547	0.0779785	0	0.248965	0.117525	0.122003	0	0.160388	0.190492	0.0419237	0.0948363	0.228293	0	0.137513	0.0326125	0.0386847	0	0.106385	0.143364	0.0446344	0.099936	0.337859	0.0885397	0.0695091	0.0648358	0.1005	0.161095	0.104373	0	0.156144	0.0200108	0.105174	0.278113	0	0.0764231	0.250026	0.0306078	0
AC004076.1	0.679807	0.436716	0.601719	0.568131	0.597468	0.485483	0.699086	0.551027	0.559365	0.428587	0.5729	0.577737	0.468109	0.594071	0.617014	0.488123	0	0.445923	0.48338	0.459148	0.476323	0.834187	0.40032	0.617046	0.38752	0.518758	0	0.450784	0.449699	0.444415	0.581192	0.81599	0.610388	0.645315	0.663371	0.461241	0.640708	0.612887	0	0.686921	0.575195	0.611433	0.644661	0.345161	0.439393	0.726199	0.579886	0
ZNF772	0	0	0	0	0	0	0	0	0.0033769	0	0	0	0	0	0	0	0	0	0	0	0	0	0	0	0	0	0	0	0	0	0	0	0	0	0	0	0	0	0	0	0	0	0	0	0	0	0	0
AC003005.1	0.0119814	0	0.0185981	0	0.028543	0.012734	0	0	0.00995359	0.0359399	0.0108367	0.00624666	0	0.014869	0.020572	0.019296	0	0.0229426	0.0114148	0.0175166	0.0118287	0.0129847	0	0	0.0212088	0.0140909	0	0	0.0111262	0.0178834	0.00970909	0.0116433	0.00737585	0.0187931	0.0383714	0.00695666	0.00725035	0.0148816	0	0.00684407	0	0.00816033	0.0181184	0.0808511	0	0	0.073763	0
ZNF773	0.123746	0.0547803	0.0938047	0.0802961	0.0584745	0.0419219	0.0989233	0.0756149	0.0823731	0.0990107	0.143147	0.0333258	0.0364499	0.131739	0.135664	0.11535	0	0.0733752	0.0557374	0.088902	0.106192	0.131176	0	0.102787	0.0956419	0.0550679	0	0.0755682	0.0342773	0.0623206	0.0840526	0.160364	0.0824537	0.0434706	0.0969472	0.10081	0.110881	0.0553796	0	0.0778625	0.0304124	0.0723484	0.14085	0.0299711	0.0747391	0.153545	0.096305	0
ZNF549	0.497327	0.43022	0.551778	0.605162	0.426218	0.516338	0.639793	0.500697	0.59817	0.426522	0.452146	0.504152	0.393064	0.442773	0.559618	0.495334	0	0.333819	0.517434	0.506646	0.466114	0.606415	0.801086	0.624239	0.474509	0.420996	0	0.452013	0.390557	0.32572	0.43786	0.516951	0.521778	0.452119	0.42652	0.505437	0.559551	0.47816	0	0.407853	0.440688	0.330298	0.424426	0.467084	0.532803	0.512252	0.82036	0
ZNF550	0.0180031	0.117491	0.120025	0.20193	0.077603	0.0710449	0.0658756	0.0824702	0.125066	0.0519525	0.0600591	0.0570723	0.018631	0.150005	0.0551822	0.055813	0	0.108968	0.0776537	0.0402596	0.0712472	0.131246	0	0.210144	0.0503607	0.0381016	0	0.0586881	0.140384	0.106193	0.032349	0.107629	0.0630655	0.149724	0.0863117	0.0371499	0.0453009	0.0860169	0	0.0663168	0.0105301	0.112337	0.0831799	0.0506996	0.0486808	0.0787589	0.0755902	0
ZNF416	0.00230045	0.0126627	0.0313559	0.0169475	0	0.0199421	0.0119345	0.0415895	0.0374703	0.0289657	0.0221388	0.0155293	0.0103332	0.0529719	0.0212957	0.0331004	0	0	0.0470333	0.0115556	0.0119249	0.0395343	0.122578	0.0987565	0	0.0253666	0	0	0.00715729	0	0.0262346	0.0359169	0.0153574	0.0265344	0.0112651	0.0109886	0.0241009	0.0396167	0	0.0102514	0.0331076	0.01734	0.0117202	0	0.0169589	0	0.0306078	0
ZIK1	0.00436724	0.0263701	0.0251983	0.0582125	0.0115949	0.0355235	0.0263218	0.0170612	0.0605843	0.0487866	0.0281714	0.00823625	0.0423229	0.0344598	0.0203099	0.0441757	0	0	0.0476207	0.0309622	0.0170635	0.0516063	0.0812557	0.0474195	0.0170165	0.00452938	0	0.0146904	0.0052035	0.00908483	0.0240458	0.0896513	0.0317671	0.0317883	0.0497357	0.0408255	0.0161799	0.0251302	0	0	0	0.0255954	0.0326842	0	0.0324957	0.0473935	0.100445	0
ZNF530	0.0419026	0	0.0263433	0.0217201	0.0240819	0.0178008	0	0.0291599	0.0446141	0.0079192	0.0484819	0.0229104	0.0111348	0.0341561	0.0528824	0.0303929	0	0.0269136	0.0487794	0.0113709	0.0255413	0.0471712	0	0.0191303	0.0146633	0.0241889	0	0.0198814	0.0127351	0.0199189	0.0153242	0.0110135	0.018106	0.00975029	0.0299705	0.00990071	0.0366674	0.0207202	0	0.0233893	0.070997	0.0081115	0.0235791	0.049042	0.00897671	0.0121074	0.0225226	0
ZNF134	0.157322	0.200659	0.117762	0.0879073	0.126341	0.118037	0.138101	0.163604	0.150063	0.178178	0.155064	0.150774	0.0915993	0.138573	0.183365	0.134808	0	0.0608175	0.133215	0.17854	0.158985	0.123957	0	0.128189	0.176081	0.220266	0	0.19992	0.104386	0.0926976	0.165535	0.134941	0.16992	0.183836	0.110894	0.110342	0.166022	0.165673	0	0.116839	0.13151	0.133807	0.0807314	0.107846	0.207867	0.0960602	0.248324	0
ZNF211	0.0915377	0.0728266	0.114276	0.0703322	0.079015	0.119291	0.161354	0.085913	0.134852	0.0870898	0.0803334	0.0769562	0.0839735	0.0830143	0.0629701	0.0813781	0	0.218806	0.108926	0.102698	0.109446	0.122014	0.28564	0.0754148	0.0420547	0.0583932	0	0.0974152	0.0348228	0.117478	0.080121	0.148819	0.0638898	0.14364	0.0482437	0.0643604	0.0868732	0.100348	0	0.0565337	0.0241956	0.0437718	0.151354	0.0537222	0.0226219	0.18529	0.191538	0
ZSCAN4	0	0	0	0	0	0	0	0	0	0	0	0	0	0	0	0	0	0	0	0.0100594	0	0	0	0	0	0	0	0	0	0	0	0	0.00821641	0	0	0	0	0	0	0.0104398	0	0	0	0	0	0	0	0
AC003006.1	0.0270435	0.0592637	0.0863385	0.04302	0.0489926	0.0236417	0.0131167	0.0385551	0.0351692	0.0139774	0.0268521	0.0759591	0	0.0992084	0.041608	0.0270971	0	0.10036	0.0617885	0.0423157	0.052772	0.0877236	0	0.0876413	0.0254757	0.0239774	0	0.0193262	0.0470933	0.0151097	0.0312786	0.125394	0.0556301	0.0557948	0.0448711	0.072485	0.0184014	0.0585099	0	0.100521	0	0.0336231	0.124086	0	0.00906056	0.103806	0.0225226	0
ZNF154	0.103725	0.118865	0.102818	0.121273	0.0568046	0.115588	0.122167	0.067351	0.115917	0.145679	0.128402	0.0790858	0.0819762	0.0836996	0.0890647	0.111029	0	0.0485368	0.0831962	0.126631	0.0983693	0.155884	0.245551	0.309411	0.102353	0.0954613	0	0.100783	0.0681056	0.0507096	0.126718	0.102955	0.120892	0.0594516	0.030382	0.172345	0.0831112	0.1139	0	0.0851835	0.0562083	0.0609205	0.091684	0.0908684	0.0739518	0.116646	0.202888	0
ZNF671	0.0575855	0.0331104	0.0788429	0.0403927	0.0449826	0.0141229	0.0504599	0.087005	0.0716339	0.0525747	0.0512982	0.064479	0.0520634	0.0456566	0.0958387	0.0426418	0	0.0129198	0.023226	0.0421234	0.0526954	0.0682155	0	0.118753	0.0161349	0.013363	0	0.0511804	0.037768	0.0548053	0.042739	0.0556191	0.0844002	0.0308666	0.0290046	0.0340078	0.0635664	0.100601	0	0.0501931	0.0117329	0.0432458	0.0457768	0.0813918	0.050675	0.0869087	0.19066	0
ZNF776	0.0732699	0.041972	0.0925187	0.0904867	0.11713	0.0624107	0.19056	0.0797815	0.0789231	0.103326	0.0562445	0.0962071	0.0539557	0.024035	0.0416154	0.0154498	0	0	0.0861337	0.0436829	0.0313362	0.065551	0	0.0629445	0.0550641	0.0832166	0	0.157538	0.0811143	0.067346	0.150773	0.0928821	0.0880196	0.0421299	0.0867846	0.0548976	0.0850757	0.10013	0	0.0896018	0.0503611	0.0664092	0.0562086	0.0663644	0.0568946	0.0830748	0.0755986	0
ZNF586	0.673524	0.8056	0.812678	0.765576	0.693727	0.791783	0.485059	0.703422	0.769468	0.692494	0.553924	0.852354	0.588616	0.866522	0.890039	0.762767	0	0.773962	0.808819	0.720041	0.799494	0.89787	0.735647	0.914523	0.532736	0.743438	0	0.658526	0.583841	0.648666	0.814198	0.807612	0.875613	0.950944	0.824288	0.84209	0.769323	0.840435	0	0.866479	0.785663	0.685699	0.708474	0.46345	0.613762	0.982861	0.900682	0
ZNF552	0.0953642	0.0689407	0.287716	0.215886	0.11182	0.11234	0.140472	0.179612	0.241794	0.150121	0.112869	0.122167	0.12043	0.401209	0.13162	0.33907	0	0.182914	0.130039	0.199446	0.224757	0.2001	0.108665	0.335739	0.0446777	0.0873255	0	0.0787778	0.224108	0.127354	0.107779	0.234668	0.167293	0.257665	0.0553071	0.179688	0.198832	0.195031	0	0.141307	0.187602	0.114501	0.238789	0.0880678	0.089333	0.210834	0.254463	0
AC010522.1	0.00581667	0.0978983	0.0607924	0.0744011	0.0798987	0.0465565	0.109549	0.0717746	0.0778235	0.0174803	0.0287579	0.0503932	0.0286661	0.0931066	0.0387559	0.0723707	0	0.0774906	0.07081	0.0644902	0.0534084	0.0448132	0.152972	0.120828	0.0524383	0.0255549	0	0.0535837	0.0148417	0.101643	0.0357102	0.0392533	0.0576868	0.0869528	0.0349335	0.0125916	0.0541976	0.0933535	0	0.0460909	0.0718357	0.0306598	0.0656058	0	0.0632676	0.109553	0.0948948	0
ZNF814	0.34924	0.295696	0.559931	0.76817	0.480298	0.379546	0.648755	0.611349	0.552195	0.576037	0.343112	0.40602	0.450168	0.693005	0.436795	0.620914	0	0.472635	0.64685	0.427221	0.574184	0.526648	0.694407	0.623428	0.288323	0.332171	0	0.310494	0.484932	0.354529	0.387271	0.674344	0.410087	0.601346	0.31839	0.414211	0.504775	0.561716	0	0.40917	0.453155	0.328755	0.74157	0.203216	0.378205	0.704279	0.566868	0
ZNF587	0.186086	0.320832	0.264701	0.267663	0.253884	0.189659	0.203885	0.226653	0.224618	0.330597	0.153581	0.268566	0.209884	0.25828	0.199661	0.185723	0	0.344709	0.182612	0.250365	0.2035	0.298058	0	0.282532	0.243484	0.277982	0	0.255939	0.129927	0.230125	0.207786	0.276787	0.338521	0.16348	0.164065	0.286611	0.228784	0.253287	0	0.149082	0.0874934	0.120427	0.246876	0.180806	0.10908	0.219102	0.403974	0
AC010326.2	0.0252569	0.028553	0.0436102	0.0322371	0.039409	0.0179326	0.0147945	0.0316964	0.0590272	0.0480848	0.0531495	0.0873381	0.0235697	0.0217362	0.0574571	0.111738	0	0.0235592	0.00990847	0.0399231	0.0335416	0.0332693	0.0812557	0.0166046	0.0370053	0.0464316	0	0.0558929	0.0218653	0.0628403	0.060985	0.0720332	0.0634236	0.105484	0.0239247	0.0231383	0.0243658	0.0337468	0	0.0304361	0.047645	0.0379659	0.0342553	0.0488026	0.0215455	0.0359744	0	0
ZNF418	0.143598	0.126737	0.15647	0.199451	0.118202	0.0801813	0.0920337	0.148997	0.163045	0.108617	0.0998758	0.167858	0.138807	0.163644	0.182881	0.144272	0	0.19301	0.111699	0.170385	0.189012	0.174227	0.100401	0.26491	0.148309	0.0848426	0	0.117413	0.109573	0.0768632	0.0779995	0.126896	0.131412	0.0870076	0.123483	0.155482	0.0522644	0.0918924	0	0.0698707	0.118031	0.0858047	0.112133	0.0229381	0.11021	0.100899	0.0834207	0
ZNF256	0.0186731	0.0113252	0.0454133	0	0.0255972	0	0.0233277	0.0307626	0.0305059	0.0135771	0.020779	0.0194672	0.0211673	0.138238	0.0198565	0.0306041	0	0.0572834	0.0344666	0.0186281	0.0245703	0.0572036	0	0.0349903	0.0102961	0.0239321	0	0	0.0337549	0.0373246	0.0324924	0.0594695	0.028728	0.0154217	0.0143592	0.0470922	0.0112813	0.0205791	0	0.0289574	0.0697965	0.0169476	0.0253675	0	0.013849	0.0491123	0.0225226	0
C19orf18	0.0186875	0.0364399	0.051319	0.057952	0.0226419	0.092151	0	0.0327606	0.0266035	0	0.0491865	0.0186757	0.0323021	0.0415386	0.0594945	0.0566591	0	0.0870825	0.0234866	0.038924	0.0488448	0.0515494	0	0.0366664	0.021067	0.0701098	0	0.00973611	0.0103406	0.0128822	0.0208215	0.0798046	0.0245893	0	0.0266508	0.0859287	0.0153045	0.0239633	0	0.0256251	0.0221881	0.0386687	0.0965311	0.024925	0.00451696	0.0151175	0.0408934	0
ZNF606	0.0905305	0.164823	0.220856	0.0907903	0.113244	0.0706391	0.0758373	0.163051	0.147468	0.16386	0.165558	0.142283	0.169074	0.251698	0.144914	0.163536	0	0.147458	0.178428	0.124463	0.127539	0.200796	0.183996	0.268965	0.141529	0.191841	0	0.10661	0.103085	0.130272	0.187678	0.221486	0.145254	0.0855173	0.0874916	0.185106	0.170659	0.139943	0	0.191134	0.0818426	0.157191	0.196652	0.0625173	0.0839916	0.139244	0.137646	0
ZSCAN1	0.0293593	0.047554	0.0704824	0.0960444	0.0232376	0.0765331	0.0340076	0.0722113	0.0565247	0.0392185	0.0691177	0.0454157	0.0828254	0.0695194	0.0507537	0.160052	0	0.12905	0.0828517	0.0572745	0.0865815	0.0516603	0	0.11287	0.0230224	0.0833697	0	0.0374887	0.033067	0.0666596	0.0458309	0.081617	0.028639	0.0699442	0.0280757	0.0750812	0.045768	0.0484363	0	0.0326747	0.130676	0.0183173	0.0981424	0	0.0278669	0.142245	0.0324577	0
ZNF135	0.269226	0.338386	0.452682	0.430793	0.409578	0.168927	0.396729	0.369269	0.494401	0.328335	0.391413	0.378437	0.300996	0.599158	0.516494	0.372725	0	0.406366	0.366328	0.41499	0.414967	0.388076	0	0.401355	0.195618	0.253248	0	0.222949	0.233483	0.197832	0.220995	0.478875	0.30096	0.352339	0.190515	0.285277	0.365054	0.306725	0	0.424386	0.355104	0.294779	0.336543	0.0257927	0.269033	0.284544	0.24123	0
ZSCAN18	0.299462	0.288416	0.565145	0.401208	0.443579	0.26474	0.579355	0.649741	0.481216	0.341269	0.259479	0.352361	0.345089	0.536623	0.562712	0.664764	0	0.582623	0.523177	0.271914	0.477726	0.635035	0.206174	0.587568	0.361774	0.265412	0	0.392821	0.491778	0.338439	0.662275	0.886965	0.509662	0.582646	0.273372	0.369038	0.541545	0.527441	0	0.571705	0.393659	0.409919	0.685417	0.346823	0.437	0.632308	0.602027	0
ZNF329	0.221272	0.212543	0.342008	0.184282	0.192555	0.171254	0.174684	0.28012	0.316632	0.276777	0.170548	0.241731	0.246287	0.393711	0.2717	0.208352	0	0.182916	0.170199	0.221927	0.191478	0.335968	0.236568	0.468544	0.145968	0.184875	0	0.150545	0.135463	0.21991	0.273913	0.355511	0.225137	0.309762	0.205139	0.286726	0.311291	0.25237	0	0.302879	0.0919883	0.172292	0.373822	0.10044	0.208433	0.29174	0.178361	0
ZNF274	0.0775756	0.14315	0.146008	0.0946491	0.137219	0.0351971	0.0846403	0.0711053	0.134258	0.0179053	0.0910484	0.0362428	0.0732355	0.189419	0.105707	0.0682026	0	0.119441	0.123491	0.11208	0.0422992	0.105306	0.100401	0.0842104	0.0971854	0.0534285	0	0.068926	0.0624986	0.151144	0.112698	0.174662	0.123601	0.200624	0.152192	0.125561	0.130297	0.133999	0	0.198382	0.0759198	0.115597	0.151186	0.039665	0.0588905	0.115702	0.280567	0
ERVK3-1	0.0678065	0.0776385	0.0747113	0.0940359	0.042727	0.0870818	0.156433	0.110573	0.0506141	0.0198508	0.0653064	0.0475665	0.0600453	0.104343	0.048681	0.0577795	0	0.0459148	0.0807648	0.0549741	0.1081	0.0480939	0	0.0421467	0.0957156	0.0678583	0	0.0929604	0.0530511	0.0149704	0.117242	0.103808	0.0677417	0.0386479	0.0214365	0.0285106	0.0543363	0.0846561	0	0.0687845	0	0.0399819	0.0541888	0.0424184	0.125753	0.0387254	0	0
ZSCAN22	0.0265552	0.0127899	0.0540766	0.0122104	0.00652738	0.0233649	0.0201772	0.0309479	0.0225915	0.0693672	0.0363671	0.0222384	0.0147907	0.0415874	0.0282641	0.0469928	0	0.0334582	0.0363277	0.0127488	0.0799474	0.031583	0	0.0459513	0.0139591	0.0354339	0	0.0393543	0.0726043	0.0270027	0.00398814	0.0277029	0.013569	0.029012	0.0181158	0.0236016	0.0281149	0.041776	0	0.0348601	0.0442257	0.0177831	0.0320837	0	0.00768109	0.0456099	0.0215888	0
A1BG	0.0470645	0.018009	0.115428	0.187442	0.113278	0.0200589	0.0879001	0.078311	0.0893072	0.0259681	0.0284524	0.0302064	0.0616543	0.0961322	0.0609211	0.193916	0	0.147664	0.091678	0.0641636	0.160142	0.0816153	0	0.112694	0.0275475	0.00737857	0	0.144293	0.0254489	0.0542163	0.0881404	0.225131	0.0566208	0.0737029	0.0451597	0.0149573	0.140874	0.0820037	0	0.0542423	0.0795027	0.0230499	0.0747262	0	0.0689877	0.0952842	0.0844165	0
ZNF497	0.0075338	0.0366984	0.0441936	0.0441241	0.0115929	0.0754808	0.0538062	0.0514136	0.050978	0.0154577	0.0396212	0.0449847	0.0430712	0.0858875	0.0966676	0.0118642	0	0.03815	0.0766921	0.0338727	0.0424772	0.0644494	0.059801	0.0563337	0.0365397	0.0380881	0	0.0259625	0.0589172	0.0716071	0.0445555	0.125896	0.0470824	0.0439925	0.0676686	0.11146	0.0497408	0.0709193	0	0.0281574	0.0231468	0.0398229	0.112133	0	0.0180526	0.0605461	0.0393343	0
ZNF837	0.0273565	0.0277406	0.0289623	0.0427043	0.0185856	0.0290034	0	0.0221086	0.0378468	0.0184718	0.0253492	0.0045453	0.0424378	0.0579981	0.0224879	0.0439815	0	0	0.0287277	0.0212166	0.0144985	0.0197584	0	0.0324998	0.0161868	0.0276164	0	0.0250775	0.0201596	0.0301446	0.0360012	0.0172026	0.0291536	0	0	0.00877357	0.00581193	0.0201366	0	0.0142424	0.0233496	0.00765571	0.0183074	0	0	0.0522535	0.0939074	0
RPS5	0.0854383	0.17273	0.205944	0.297046	0.223273	0.152269	0.371773	0.415977	0.173282	0.0817735	0.0566516	0.0438761	0.131494	0.249953	0.258616	0.321364	0	0.530757	0.292407	0.101618	0.180246	0.205097	0	0.240929	0.175851	0.132504	0	0.201115	0.150003	0.0505669	0.230242	0.229212	0.145948	0.182102	0.0351314	0.103156	0.470339	0.210466	0	0.142349	0.197373	0.182096	0.187541	0.0893451	0.284823	0.292266	0.0441971	0
ZNF584	0.027617	0.0921322	0.0889572	0.0629172	0.100828	0.0438541	0.129268	0.136286	0.089115	0.0651322	0.0538951	0.0379389	0.0672617	0.163922	0.121693	0.148871	0	0.0796638	0.14495	0.0462658	0.115061	0.112393	0	0.138547	0.0535162	0.0538433	0	0.0663179	0.0599983	0.0468295	0.14137	0.103291	0.10071	0.125916	0.054271	0.067215	0.0667324	0.104357	0	0.106267	0.0614235	0.0562097	0.204777	0	0.113228	0.234937	0	0
ZNF132	0.00658828	0.0364732	0.051269	0.0770978	0.0134145	0	0.0244091	0.0557429	0.0159641	0.0522361	0.0195602	0.0256186	0.0393876	0	0.0432991	0.0469438	0	0	0.023761	0.0286011	0.017426	0.0773826	0	0.093075	0.0302605	0.0320039	0	0.0264915	0.0359121	0.00612819	0.0211834	0.0743338	0.0247077	0.0327992	0.0433682	0.0528548	0.0442868	0.0294492	0	0.0265394	0.0380681	0.00854718	0.0187891	0	0.0165543	0.0369701	0.0215888	0
ZNF324B	0.0271446	0.0158643	0.0313249	0.0254136	0.0500433	0.00842388	0.0373037	0.0626036	0.0613426	0.0113289	0.0152067	0.0265097	0.0421206	0.146627	0.0430726	0.00859852	0	0.0887619	0.0511332	0.0192713	0.0567803	0.0736823	0	0.151173	0.0184893	0.00907741	0	0.0171135	0.0282971	0.0145203	0.0203588	0.122111	0.0242597	0.0796697	0.0388127	0.0221811	0.0196775	0.0203192	0	0.0489602	0.0207772	0.0182839	0.030153	0.039665	0	0.059271	0	0
ZNF324	0.00904969	0.0807172	0.187961	0.0881487	0.0582116	0.0874938	0.265761	0.181308	0.151557	0.0896802	0.098657	0.0494112	0.123463	0.182797	0.170005	0.32029	0	0.109904	0.135751	0.0799366	0.151203	0.208105	0	0.366745	0.0617664	0.0625722	0	0.0640918	0.0734172	0.0672602	0.182067	0.152142	0.106308	0.235423	0.068064	0.052808	0.152348	0.135034	0	0.0810804	0.162243	0.106815	0.105913	0	0.0392362	0.27205	0.245723	0
ZNF446	0.100902	0.144014	0.0867297	0.0390015	0.0194306	0.0724952	0.130921	0.109079	0.057593	0.0820128	0.112705	0.0810646	0.0839733	0.213618	0.128492	0.139939	0	0.163367	0.0731139	0.100646	0.0836872	0.127092	0	0.123473	0.059982	0.0699867	0	0.0335741	0.0755172	0.0654759	0.0928155	0.08838	0.0768334	0.013875	0.0767812	0.0229161	0.0540449	0.0676667	0	0.0754846	0.0346588	0.147374	0.144326	0	0.0437467	0.0872848	0.0975696	0
SLC27A5	0.177554	0.150857	0.25914	0.227833	0.150039	0.114133	0.261223	0.257817	0.234877	0.106524	0.088302	0.115834	0.190284	0.271003	0.216774	0.209571	0	0.298611	0.219777	0.127968	0.198683	0.285493	0.224737	0.322854	0.0746602	0.103055	0	0.154186	0.233254	0.179519	0.191967	0.243909	0.23243	0.247938	0.115484	0.194283	0.250769	0.203184	0	0.254295	0.200522	0.0823068	0.210372	0.153821	0.233811	0.237804	0.349034	0
ZBTB45	0.0178225	0.0310334	0.0608229	0.0452779	0.0519592	0.0669994	0.0363034	0.053415	0.0364636	0.0241803	0.0493718	0.0434589	0.012035	0.0236324	0.0635529	0.0285306	0	0.0251407	0.067501	0.00905834	0.0500328	0.0519487	0	0.0250415	0.0541771	0.0575398	0	0.0668722	0.0170457	0.0242069	0.0436848	0.0661115	0.0394532	0.0814037	0.0333667	0.0377652	0.0594237	0.0621443	0	0.0404023	0.0349944	0.0543054	0.0245713	0	0.048159	0.0702688	0.0215888	0
TRIM28	0.165901	0.141855	0.153579	0.0802813	0.135684	0.119089	0.492898	0.236195	0.180726	0.13311	0.143084	0.12612	0.164906	0.177214	0.189099	0.0954393	0	0.194696	0.22361	0.151595	0.200966	0.185238	0.059801	0.192708	0.227241	0.0899305	0	0.161495	0.089507	0.100417	0.28729	0.21486	0.164483	0.0949784	0.0551454	0.0471436	0.270427	0.232717	0	0.147753	0.121815	0.192686	0.139084	0.158358	0.288539	0.159583	0.0531304	0
CHMP2A	0.0394623	0.0744363	0.113082	0.0504259	0.110568	0.0445725	0.292851	0.129959	0.0824424	0.10968	0.0341357	0.0638731	0.0625303	0.1415	0.0514034	0.0978947	0	0.123754	0.0903526	0.0633253	0.0954299	0.109997	0	0.150074	0.106439	0.0534459	0	0.116558	0.0903208	0.0394376	0.146264	0.119866	0.092356	0.025172	0.0379455	0.0550967	0.18403	0.129821	0	0.0415805	0.0323559	0.109251	0.0827939	0.167606	0.131215	0.0629911	0.0846091	0
UBE2M	0.133254	0.192287	0.357678	0.338152	0.210757	0.275889	0.512825	0.520255	0.290603	0.222177	0.249409	0.21825	0.184308	0.444116	0.233896	0.425857	0	0.502911	0.531739	0.180606	0.241965	0.294839	0.0812557	0.259465	0.373148	0.198246	0	0.268495	0.205059	0.152981	0.423352	0.436174	0.210452	0.257414	0.183003	0.171025	0.670836	0.417665	0	0.271893	0.235686	0.325696	0.338875	0.308311	0.36902	0.374541	0.118601	0
MZF1	0.315276	0.360201	0.47209	0.406485	0.367338	0.394853	0.504887	0.478874	0.550913	0.396373	0.268871	0.359121	0.402592	0.40274	0.599246	0.535805	0	0.543186	0.489253	0.400462	0.545313	0.60985	0.179572	0.515838	0.301989	0.263783	0	0.374174	0.322338	0.391131	0.501414	0.604433	0.618185	0.522827	0.320585	0.31538	0.474199	0.646636	0	0.432008	0.58069	0.282548	0.480142	0.205912	0.330743	0.45706	0.817154	0
RPS4Y1	0.0086615	0.295132	0.0168605	0.51151	0.562759	0.0416937	0.674425	0.631121	0.388341	0	0.272555	0.372248	0.282007	0.453614	0.0343275	0.639254	0	0	0.00462603	0	0.0044506	0.0135064	0.21679	0	0.0151171	0.286918	0	0.427098	0.376043	0.0434165	0.0586106	0.557139	0.445898	0.540717	0.0158116	0.425942	0.786914	0.0184439	0	0.460684	0.564369	0.0218925	0.00206573	0	0	0	0.249481	0
ZFY	0.0256206	0.391955	0.0189036	0.327372	0.304342	0	0.288139	0.343435	0.339102	0.0142638	0.323043	0.270304	0.198865	0.373676	0.0147671	0.337882	0	0	0	0	0	0.015467	0	0	0.010481	0.253664	0	0.248857	0.258892	0.0202022	0.0324993	0.249011	0.304513	0.329304	0.0140766	0.236072	0.293104	0	0	0.388358	0.272222	0	0	0	0	0	0.378507	0
PCDH11Y	0.0765156	0.206394	0.110629	0.139225	0.113777	0.100112	0.128147	0.155864	0.224494	0.0408436	0.120821	0.062228	0.274178	0.0880809	0.107571	0.111277	0	0.0810846	0.0603559	0.0303202	0.0671066	0.087449	0	0.167932	0.0475456	0.137597	0	0.176266	0.22818	0.105165	0.144799	0.189143	0.199064	0.2118	0.0640579	0.0844116	0.176809	0.0582772	0	0.153469	0.115855	0.115482	0.0533339	0.076574	0.0102406	0.0586472	0.438329	0
TBL1Y	0	0.00539374	0.0131679	0.0263031	0.00767835	0.027365	0.0146016	0	0.0118585	0	0	0	0	0	0.00644438	0.0241342	0	0	0	0.00541615	0.00661985	0.00491026	0	0	0.00401897	0.00385192	0	0	0.0175659	0	0	0.00924696	0.00523382	0	0	0	0	0.00333138	0	0.0300722	0	0.00874118	0.00524789	0	0	0	0.0398976	0
USP9Y	0.0474224	1.44508	0.0497528	1.38653	1.39382	0.0554014	1.63638	1.53767	1.46973	0.0881075	1.52617	1.50622	1.37424	1.6283	0.0293251	1.5037	0	0.0395532	0	0.00892946	0.00737436	0.045107	0.854055	0.0580011	0.0739772	1.39353	0	1.68911	1.72038	0.0795511	0.132215	1.82712	1.58185	1.72232	0.0146604	1.32059	1.56148	0.0359366	0	1.4967	1.30987	0.070682	0	0	0	0.0328604	1.30459	0
DDX3Y	0.00395388	0.528431	0.0101625	0.481912	0.444766	0.013954	0.929861	0.593987	0.442685	0.0154933	0.48917	0.43702	0.304823	0.587911	0.0148122	0.367496	0	0.00875176	0	0	0	0.00870255	0.249722	0.0132178	0	0.462362	0	0.661652	0.679615	0.0614803	0.0491268	0.863708	0.579853	0.511086	0.0134667	0.505779	0.797622	0.0300616	0	0.689901	0.323539	0	0.00690854	0	0	0	0.434327	0
UTY	0.057141	1.4029	0.040138	1.34989	1.37523	0.0568336	1.59351	1.55667	1.36425	0.0475413	1.58687	1.56779	1.18337	1.631	0.0460043	1.42375	0	0.0803227	0	0	0	0.040831	0.708957	0.0537285	0.0762208	1.40581	0	1.56063	1.61627	0.118524	0.0875943	1.66526	1.58048	1.60924	0.0686751	1.37736	1.4533	0.0561963	0	1.62393	1.17172	0.0470357	0.00363298	0	0.00661242	0.0281626	1.0348	0
NLGN4Y	0.0917117	2.27091	0.063994	2.44413	2.26509	0.172274	2.18594	2.26986	2.36342	0.0185098	2.29618	2.22666	2.30401	2.42715	0.0187556	2.10465	0	0.119736	0	0.0181632	0	0.0909544	1.81162	0.0608086	0.0425629	2.24903	0	2.1896	1.83324	0.107852	0.097664	2.19581	2.22206	2.12777	0.0422744	2.37245	2.07327	0.0423412	0	2.21466	2.45627	0.0543779	0.0111091	0	0.0090807	0.0980626	2.05684	0
HSFY1	0	0	0	0.00757236	0	0	0	0	0	0	0	0	0	0	0	0	0	0	0	0	0	0	0	0	0	0	0	0	0	0	0	0	0	0	0	0	0	0	0	0	0	0	0	0	0	0	0	0
HSFY2	0.00489093	0.0312164	0	0	0	0.00967781	0.024465	0.00542925	0.00566474	0	0.0129126	0.00624666	0.0163774	0.0869286	0	0	0	0	0	0	0	0	0.0999961	0	0	0.00483945	0	0.0142282	0.0176608	0	0	0.0236345	0.017184	0	0	0.00728619	0.00794366	0.00380685	0	0.0106524	0	0	0	0	0	0	0.0521966	0
KDM5D	0.00612893	0.476019	0.00907084	0.539401	0.564604	0.0171027	0.721357	0.714896	0.565524	0	0.558959	0.519555	0.414107	0.823121	0.0146531	0.663827	0	0.025239	0	0	0	0.0022988	0.292244	0	0.0218959	0.515232	0	0.597776	0.469822	0.0420664	0.0736245	1.14958	0.601018	0.533974	0.00831564	0.590451	0.652922	0.00359354	0	0.394595	0.413481	0.00737189	0	0	0	0	0.398324	0
EIF1AY	0	0.00792274	0.00172879	0.0701053	0.0541701	0	0.153197	0.0875781	0.0694736	0	0.0704793	0.0576353	0.0698333	0.0110514	0.00508986	0.0968001	0	0	0	0	0	0	0	0	0	0.0795792	0	0.141077	0.00617925	0	0.0195206	0.0858791	0.0784288	0.0661841	0	0.0462465	0.113412	0.00308718	0	0.0499721	0.0537491	0	0	0	0	0	0.140851	0
POTEH	0	0	0	0.00842729	0	0	0	0	0	0	0	0	0	0.0209347	0	0	0	0	0	0	0	0	0	0	0.00435476	0	0	0	0	0	0	0	0	0	0	0	0	0	0	0	0	0	0	0	0	0	0	0
CCT8L2	0	0	0	0	0	0	0	0	0	0	0	0	0	0	0	0	0	0	0	0	0	0	0	0	0	0	0	0	0	0	0	0	0	0	0	0	0	0	0	0	0	0	0	0	0	0	0	0
XKR3	0	0	0	0	0	0	0	0	0	0	0	0	0	0	0	0	0	0	0	0	0	0	0	0	0.00430067	0	0	0	0	0.00513905	0	0	0	0	0	0	0	0	0	0	0	0	0	0	0	0	0	0
GAB4	0.0108709	0.0127306	0.00193636	0	0.00909905	0	0	0.00336918	0	0	0.0137796	0.01353	0	0	0	0	0	0	0	0.0134021	0.00664796	0.0020163	0	0.0162392	0.0177659	0.0242248	0	0	0.00875417	0	0.0161228	0	0.0124788	0	0.0139917	0	0	0.00428954	0	0	0	0	0.00394208	0	0.00806712	0	0.0324577	0
IL17RA	0.0593371	0.106646	0.0873219	0.0961532	0.0491826	0.0891186	0.0724069	0.118791	0.122348	0.0748481	0.0998865	0.0574843	0.0497602	0.211391	0.0872239	0.18029	0	0.0888931	0.127795	0.0893768	0.0728924	0.180039	0.114643	0.110082	0.0672805	0.0909849	0	0.00518012	0.0910441	0.0384822	0.0734761	0.254306	0.128444	0.100731	0.0498075	0.134572	0.0936618	0.0718691	0	0.216406	0.0600548	0.113302	0.0611511	0.0314241	0.0893586	0.139561	0.0967528	0
TMEM121B	0.0427921	0.0755738	0.0665379	0.136046	0.169676	0.0258348	0.106763	0.074815	0.0958018	0.0731896	0.110545	0.0659868	0.0806416	0.0446533	0.043143	0.101437	0	0.0615513	0.152545	0.16736	0.101425	0.053928	0	0.150404	0.0737777	0.0740459	0	0.0352007	0.0137639	0.0853043	0.0658759	0.0986825	0.0450006	0.118557	0.030762	0.0501793	0.0362504	0.11242	0	0.0477945	0.0489737	0.034202	0.0318769	0.131081	0.0389771	0.0720645	0.127773	0
HDHD5	0.146406	0.239005	0.361066	0.332724	0.187124	0.228658	0.298852	0.326412	0.324015	0.260026	0.220926	0.241852	0.259908	0.337528	0.344965	0.441921	0	0.342322	0.302387	0.323393	0.352325	0.326784	0.296769	0.294201	0.190058	0.210783	0	0.137403	0.0931743	0.165422	0.251261	0.419266	0.244603	0.172051	0.145612	0.186407	0.239202	0.315124	0	0.315137	0.268257	0.223921	0.264005	0.106105	0.287646	0.491403	0.299907	0
ADA2	0.0315026	0.0248427	0.0408645	0.0163253	0.00950089	0.00949761	0	0.0187509	0.026399	0	0	0.00600513	0	0	0.0249518	0	0	0.0249752	0.019778	0	0.0246079	0.0206576	0	0	0.0340334	0.00715007	0	0.0080894	0.0433659	0.0259917	0.0354675	0.0139013	0.0088186	0.0154217	0	0.0108434	0	0.0223419	0	0	0	0.0132612	0.0253141	0	0	0.0626567	0	0
CECR2	0.0699067	0.0307628	0.0709039	0.0784977	0.0613367	0.0428951	0.0353926	0.0640895	0.0424198	0.0218709	0.0496648	0.0545259	0.120397	0	0.0156677	0.113105	0	0.0551656	0.0362955	0	0.036558	0.0580692	0.0662305	0.119268	0.0187881	0.0474072	0	0.0560126	0.0588604	0.0155883	0.0473084	0.0246773	0.0696956	0.0363649	0.018552	0.0102178	0.0640982	0.0364613	0	0.0283066	0.0396932	0.0301177	0.0627168	0.0299711	0.0227752	0.0675303	0.0835315	0
SLC25A18	0.0666049	0.045863	0.0860837	0.0170155	0.043613	0.0413831	0.0593615	0.0408757	0.0149139	0.0552718	0.0500887	0.0471997	0.010734	0.0506412	0.0751832	0.0891327	0	0.0454381	0.0588153	0.0667743	0.0427138	0.0646798	0	0.0618606	0.0454227	0.0174463	0	0.0888216	0.0839156	0.110561	0.0862841	0.0941213	0.065765	0.0625242	0.0438838	0.037636	0.0942783	0.109407	0	0.0292675	0.036608	0.0585063	0.0335801	0	0.0514616	0.048179	0	0
ATP6V1E1	0.406461	0.403292	0.462785	0.358093	0.301939	0.467494	1.02933	0.660459	0.416442	0.360678	0.521115	0.484137	0.229456	0.509692	0.342215	0.343871	0	0.371158	0.586236	0.439484	0.371952	0.462552	0.191884	0.420828	0.694495	0.505459	0	0.511736	0.391701	0.364108	0.593012	0.390095	0.453595	0.389366	0.34089	0.381688	0.404042	0.589612	0	0.51611	0.345731	0.40448	0.499965	0.393391	0.576922	0.612416	0.538826	0
BCL2L13	0.771923	0.791068	1.16811	1.00748	0.905025	0.826979	1.09336	1.1433	0.904039	0.918703	0.791013	0.886671	0.693473	0.948514	1.01102	1.00019	0	0.753068	1.05788	0.809072	0.971108	1.05682	0.593667	0.973505	0.697411	0.924061	0	0.810769	0.966208	0.841169	1.14376	0.935148	1.01536	1.00162	0.867709	0.918704	1.18139	1.19788	0	1.09951	0.848584	0.953553	1.17256	0.712726	0.84291	1.0446	0.66155	0
BID	0.354264	0.22614	0.39456	0.397152	0.410476	0.471233	0.747241	0.409791	0.495996	0.325789	0.28359	0.488662	0.407209	0.436363	0.467391	0.441431	0	0.367118	0.434311	0.372537	0.555617	0.291865	0.857308	0.488786	0.377809	0.264986	0	0.177769	0.293566	0.248741	0.445817	0.408274	0.329736	0.411928	0.274288	0.50522	0.426674	0.366265	0	0.251712	0.453607	0.225321	0.334397	0.375469	0.296091	0.0912836	0.481915	0
MICAL3	1.3701	1.66425	1.65145	1.66771	1.64929	1.27265	1.62268	1.82234	1.89287	1.81093	1.49263	1.75451	1.96057	1.64773	1.80815	1.61936	0	1.49068	1.49945	1.71131	1.52944	1.65855	1.89996	1.83609	1.56494	1.26208	0	1.44704	1.20973	1.38919	1.81852	1.53076	1.81738	2.03398	1.50922	1.86653	1.7376	2.01327	0	1.6721	1.84157	1.46559	1.47808	1.51003	1.46226	2.22316	2.08176	0
PEX26	0.259372	0.290296	0.337784	0.296334	0.246181	0.151293	0.389461	0.402441	0.275719	0.267418	0.233827	0.273993	0.223135	0.46498	0.351002	0.273163	0	0.188717	0.25784	0.203187	0.399637	0.439804	0.0835956	0.521746	0.180849	0.232552	0	0.201275	0.172215	0.238638	0.382141	0.321638	0.349132	0.301634	0.231691	0.269913	0.241986	0.322692	0	0.388414	0.24267	0.288592	0.30099	0.207828	0.208298	0.357343	0.393338	0
TUBA8	0.0485329	0.060697	0.127276	0.0929059	0.0587903	0.0831706	0.275887	0.116859	0.0854536	0.189231	0.118831	0.21998	0.0955221	0.0743866	0.0919439	0.0704874	0	0.11314	0.0897756	0.103924	0.163101	0.118475	0	0.160081	0.103421	0.0758945	0	0.118754	0.0500131	0.0676632	0.139321	0.165411	0.085544	0.113243	0.0354153	0.113257	0.17204	0.159837	0	0.134372	0.116979	0.0891026	0.0363799	0.0952158	0.160384	0.161644	0.114617	0
USP18	0.0129141	0.0127306	0.0563906	0.0478893	0.0312089	0.0111769	0.0211114	0.0250297	0.0219299	0.00966572	0.0101536	0.0151512	0	0.0281375	0.00467834	0	0	0.02279	0.018636	0.00698164	0.024703	0.0441167	0	0.0248212	0.00327023	0.0202889	0	0.0328446	0.0238912	0.0175444	0.0521339	0.0375283	0.0209771	0	0.0174189	0	0.0290992	0.0567057	0	0.0340668	0.0351784	0.0246679	0.0268899	0	0.0148117	0.0268104	0.0324577	0
TMEM191B	0.0426303	0.03103	0.102988	0.180332	0.0128277	0.105901	0.111165	0.15605	0.0609545	0.078801	0.0333553	0.0128321	0.0223035	0.176105	0.00811445	0.0640692	0	0.0366637	0.0362923	0.0305076	0.043201	0.0659569	0	0.329086	0.0312404	0	0	0.130855	0.137799	0.0707697	0.151904	0.245707	0.0334492	0.118116	0	0.00687495	0.0342569	0.0164293	0	0.0610539	0.0417374	0.130127	0.13543	0	0.0228432	0.067979	0.104752	0
AC007326.4	0.0345	0.0206594	0.0148328	0	0.0185336	0	0.0419137	0.0179712	0.0315828	0.0420879	0.0344053	0.0350039	0.038293	0.0485068	0.0345979	0	0	0.0229426	0	0.0368794	0.0227406	0.0506322	0	0.0161192	0.0147161	0.0352404	0	0.0305772	0.0157706	0.0146624	0.00679974	0.00873666	0.0311954	0.0874652	0.0406708	0.0367151	0.0413449	0.0430174	0	0.0402204	0	0.0106119	0.0043421	0.0586577	0.0111954	0.0251793	0	0
PRODH	0	0	0	0.00977148	0	0	0.0274763	0	0	0	0	0	0	0	0	0	0	0	0	0	0	0	0	0	0.00459833	0	0	0	0	0	0	0	0.00209212	0	0	0	0	0	0	0	0	0	0	0	0	0	0	0
DGCR2	0.630878	0.581388	0.599622	0.44838	0.566169	0.382005	0.557489	0.648348	0.629041	0.5439	0.627395	0.39695	0.465052	0.675721	0.628129	0.409285	0	0.317925	0.648518	0.553377	0.58455	0.668432	0.387969	0.586746	0.560377	0.539992	0	0.550409	0.41518	0.45543	0.800665	0.647342	0.714069	0.610514	0.422843	0.627741	0.713556	0.643974	0	0.623479	0.546121	0.414215	0.509119	0.352362	0.716572	0.588667	0.611051	0
ESS2	0.0875799	0.0344703	0.0729114	0.0487551	0.0699747	0.0310284	0.189105	0.0373884	0.0546644	0.0303972	0.0624663	0.0689012	0.153064	0.0676641	0.0765438	0.122455	0	0.165041	0.0906295	0.0998553	0.0329256	0.0642931	0	0.0439926	0.0885815	0.0690155	0	0.0961129	0.0487892	0.0200335	0.0813033	0.0581819	0.0643418	0.0399896	0.0346717	0.0494998	0.0674212	0.0674174	0	0.0416093	0.102994	0.0556463	0.0593386	0.0581157	0.0593885	0.0905525	0.0393343	0
SLC25A1	0.0209693	0.05685	0.100795	0.0746937	0.127523	0.0597396	0.409957	0.104042	0.0796124	0.0322204	0.0695039	0.0200079	0.0708358	0.0207701	0.0737481	0.166643	0	0.160423	0.113327	0.0875852	0.0903896	0.0525752	0	0.149888	0.103791	0.0955863	0	0.148633	0.0605915	0.0977497	0.174052	0.0952437	0.0841739	0.0569436	0.00927034	0.0592717	0.112237	0.155872	0	0.177882	0.0578043	0.0522892	0.125806	0.207468	0.162967	0.142051	0.266789	0
CLTCL1	0.77312	0.532442	0.770633	0.548682	0.409773	0.390529	0.295686	0.701806	0.641442	0.484511	0.585234	0.566778	0.573516	0.60375	0.884493	0.527331	0	0.920588	0.609236	0.675805	0.503129	0.893298	0.418068	0.760663	0.418546	0.455903	0	0.367197	0.53969	0.497495	0.607554	0.842308	0.666676	0.597951	0.653295	0.603883	0.424883	0.576343	0	0.617279	0.759727	0.639825	0.695402	0.289308	0.447273	0.603504	0.952675	0
HIRA	0.200739	0.318356	0.239352	0.178147	0.253332	0.283933	0.1655	0.213102	0.266334	0.213125	0.212106	0.254203	0.161847	0.243691	0.300055	0.29509	0	0.211891	0.166248	0.224064	0.322708	0.330808	0.241301	0.207895	0.214465	0.136526	0	0.178883	0.282978	0.113119	0.229191	0.332723	0.276141	0.179165	0.28415	0.191574	0.315284	0.274981	0	0.2134	0.294713	0.326905	0.190079	0.186121	0.265272	0.354966	0.276609	0
C22orf39	0.00643371	0	0	0	0	0	0.0147945	0.00297106	0.00225316	0	0	0	0	0	0	0	0	0	0	0	0.00478212	0.0032585	0	0	0	0.00654866	0	0	0	0	0.00571674	0.0172591	0	0	0	0	0.0108155	0.00469712	0	0	0	0	0.00595212	0	0	0.0135189	0	0
MRPL40	0.00882311	0.0510078	0.0579489	0.0817685	0.0418045	0.0502866	0.158339	0.0941358	0.0624052	0.00647715	0.0299824	0.0120616	0.0226066	0.0895227	0.0400711	0	0	0.0291175	0.102339	0.03888	0.0694649	0.0547461	0	0.0817063	0.0256133	0.0110422	0	0.0597381	0.0112277	0.0181258	0.0532218	0.0912186	0.0332008	0.0965387	0.0136982	0.014479	0.0817766	0.0618527	0	0.0232017	0.0563235	0.0753924	0.0259605	0	0.141358	0.14172	0.0215888	0
UFD1	0.150107	0.0875954	0.137911	0.0977837	0.0835345	0.119051	0.153408	0.142035	0.174184	0.169123	0.153798	0.147067	0.136197	0.205902	0.163782	0.0783184	0	0.0705918	0.121419	0.119855	0.139893	0.203763	0.146202	0.174172	0.0705799	0.103049	0	0.119631	0.103665	0.0812398	0.139433	0.152179	0.128661	0.169202	0.200009	0.181959	0.162291	0.188977	0	0.156827	0.0321559	0.176176	0.087307	0.0808452	0.13659	0.118067	0.128851	0
CDC45	0	0	0.0105304	0.0106734	0.0228511	0	0.0122191	0.00799312	0.00370994	0	0	0.00600513	0	0	0.0100678	0.0202826	0	0	0.00990652	0	0	0.00649687	0	0	0	0.00319678	0	0	0	0.0173312	0.00348297	0	0.00179163	0.0120736	0.00554175	0.00819039	0.0068167	0	0	0	0.0131583	0	0.00625436	0	0	0	0	0
CLDN5	0.0167216	0	0.00269439	0	0	0	0.0127427	0	0	0	0	0	0	0	0	0	0	0	0	0	0.00793764	0.00340902	0	0	0	0	0	0	0	0	0	0	0.00434965	0	0	0	0	0	0	0.00632086	0	0	0	0	0	0	0	0
AC000093.1	0	0	0.00963857	0	0	0	0	0.00439871	0.00406774	0	0	0	0	0.0121849	0.0114894	0	0	0	0	0.0254952	0.00483587	0.0131041	0	0	0.00706363	0	0	0	0.00688007	0	0.00594645	0	0.024011	0	0	0	0.00475489	0	0	0.0126022	0	0	0.0064337	0	0	0	0	0
TBX1	0	0	0.0036519	0.0048907	0	0.00876948	0.032074	0.0143251	0.00426771	0	0.00271183	0	0	0	0.00477915	0.00794148	0	0	0.00353735	0	0	0.00272683	0	0	0	0	0	0.00949799	0.00739375	0.00687852	0	0.0151512	0	0	0.00858834	0	0	0.00694988	0	0.00487599	0	0	0	0	0.00565946	0.0122086	0	0
GNB1L	0.179155	0.128266	0.158253	0.152514	0.141295	0.12762	0.202418	0.225793	0.245631	0.15412	0.104845	0.0910929	0.0350172	0.281913	0.234758	0.119972	0	0.208069	0.121846	0.0991189	0.161554	0.192613	0	0.112195	0.134132	0.0831783	0	0.129236	0.11166	0.140159	0.148307	0.211687	0.168347	0.0971089	0.0805135	0.127493	0.212373	0.186904	0	0.155038	0.19564	0.121203	0.107792	0.104561	0.137404	0.269023	0.195776	0
TXNRD2	0.159199	0.288716	0.197343	0.0926725	0.150008	0.0963489	0.259159	0.288923	0.227798	0.198682	0.154207	0.120821	0.198544	0.26216	0.239807	0.148331	0	0.296394	0.225471	0.22252	0.127029	0.307185	0.416692	0.344286	0.150086	0.167614	0	0.163664	0.127273	0.229009	0.25387	0.296326	0.232699	0.235049	0.122202	0.164276	0.224405	0.202488	0	0.187959	0.22261	0.237621	0.18178	0.0269579	0.163955	0.271378	0.416689	0
COMT	0.276136	0.316492	0.335853	0.266275	0.358651	0.248705	0.355864	0.338998	0.344192	0.207321	0.182485	0.174817	0.492523	0.284538	0.370406	0.352252	0	0.26268	0.353287	0.268615	0.281476	0.341593	0.453116	0.440019	0.258899	0.185618	0	0.221763	0.130976	0.164146	0.302587	0.381234	0.311056	0.236892	0.155748	0.405753	0.230064	0.359129	0	0.297333	0.252024	0.178638	0.317646	0.331616	0.236156	0.35962	0.288743	0
ARVCF	0.0642253	0.0620607	0.0412312	0.0368988	0.0308282	0.0219614	0.0527448	0.113308	0.0529456	0.132133	0.0621036	0.0664578	0.046216	0.0746826	0.0449959	0.0897377	0	0.13339	0.0833526	0.0283464	0.05374	0.0757229	0.108665	0.0778525	0.0541671	0.0600226	0	0.0487306	0.081215	0.0973228	0.11355	0.111199	0.121222	0.0340416	0.0298163	0.0306121	0.0371319	0.117225	0	0.0888129	0.0889007	0.0424545	0.0607609	0.0811159	0.0698244	0.0489278	0.192511	0
TANGO2	0.286782	0.432508	0.385881	0.228079	0.272133	0.26918	0.346574	0.395265	0.340087	0.270889	0.274704	0.396482	0.174165	0.307045	0.468219	0.344394	0	0.406208	0.242957	0.351875	0.419036	0.458825	0.232321	0.423247	0.221749	0.315902	0	0.286024	0.246609	0.133984	0.42891	0.427877	0.336901	0.297552	0.384903	0.391296	0.349172	0.387113	0	0.505328	0.416599	0.192258	0.304546	0.178253	0.309862	0.390342	0.327733	0
DGCR8	0.184958	0.191976	0.273179	0.30643	0.232647	0.131665	0.371695	0.357682	0.490498	0.188185	0.23538	0.259069	0.224779	0.581962	0.393505	0.337591	0	0.300118	0.250868	0.311208	0.288911	0.315474	0.18384	0.469441	0.248896	0.144935	0	0.114326	0.191087	0.222323	0.330332	0.45466	0.323026	0.388524	0.182342	0.327451	0.379837	0.37617	0	0.311323	0.290424	0.189312	0.261616	0.140286	0.160664	0.467395	0.437355	0
TRMT2A	0.136769	0.154765	0.102733	0.1284	0.169146	0.0686192	0.0678012	0.157287	0.216345	0.0615862	0.124353	0.0962349	0.0937879	0.160544	0.139247	0.196603	0	0.237736	0.161172	0.112231	0.16222	0.0954075	0.0957248	0.146597	0.12512	0.0855843	0	0.0917561	0.106289	0.169874	0.0806431	0.197633	0.0703019	0.129617	0.0646858	0.106144	0.0924684	0.11451	0	0.0354667	0.14293	0.0746855	0.0822982	0.0909162	0.108141	0.147117	0.264368	0
RANBP1	0.0473789	0.102919	0.220166	0.126656	0.156892	0.164515	0.409989	0.246096	0.160055	0.106328	0.0879313	0.0962634	0.132274	0.438173	0.173737	0.246241	0	0.319389	0.336083	0.0580191	0.256042	0.227306	0.0931714	0.354928	0.164695	0.0631494	0	0.162399	0.137287	0.070728	0.200889	0.404927	0.183473	0.0721565	0.0493182	0.141612	0.389998	0.255016	0	0.184433	0.139085	0.170999	0.225647	0.0279295	0.115974	0.314304	0.150723	0
ZDHHC8	0.201866	0.16599	0.316635	0.254936	0.241708	0.368648	0.455172	0.328984	0.391119	0.247196	0.341558	0.279194	0.189869	0.517611	0.473744	0.290913	0	0.482962	0.34531	0.407662	0.435442	0.47669	0	0.586247	0.294175	0.270203	0	0.320686	0.215454	0.310609	0.373912	0.577869	0.4028	0.269213	0.378079	0.294192	0.443066	0.33402	0	0.345887	0.395264	0.274116	0.330299	0.0875967	0.401018	0.394666	0.537798	0
CCDC188	0	0.0297451	0.00479096	0	0	0.0117525	0	0.0105082	0.00463154	0.0120868	0.00355783	0	0.0138441	0	0	0.0184986	0	0	0	0.0250654	0.00679038	0.00843763	0	0	0.00435476	0	0	0.00917291	0	0.00810926	0	0	0.00410161	0	0	0	0.00672141	0	0	0	0.0232066	0	0	0	0.00795401	0	0	0
RTN4R	0.154055	0.367725	0.50944	0.37244	0.356936	0.483901	1.06401	0.570417	0.425814	0.41157	0.455557	0.321951	0.422743	0.367769	0.344269	0.360549	0	0.299263	0.649308	0.318783	0.445334	0.40282	0.614994	0.483101	0.658145	0.326743	0	0.488698	0.295954	0.200206	0.499251	0.583333	0.396	0.383834	0.322985	0.263913	0.501224	0.526294	0	0.369003	0.214813	0.341548	0.235971	0.605646	0.352577	0.562137	0.37492	0
DGCR6L	0.0889536	0.0502079	0.130069	0.0568739	0.0971013	0.0355131	0.160091	0.191806	0.110573	0.0817514	0.0373169	0.0425391	0.135233	0.075407	0.0592394	0.118979	0	0.146406	0.116272	0.0823623	0.0681303	0.156314	0.186645	0.216	0.115248	0.0678669	0	0.0890992	0.128454	0.0325559	0.239789	0.103683	0.0899128	0.102435	0.0596195	0.0566857	0.163612	0.190581	0	0.127345	0.0143201	0.156429	0.0871699	0.0415109	0.0774059	0.109372	0.0741445	0
USP41	0.0130011	0.0114198	0.0187322	0.00774686	0	0	0	0.0181384	0.0119923	0	0.00245545	0.00874176	0	0.0193448	0	0	0	0	0.0255169	0	0.00759963	0.00843093	0	0	0	0	0	0	0	0	0	0	0.00209212	0	0.0245085	0.00380304	0.0103995	0.00299146	0	0	0	0.010793	0	0	0	0	0	0
ZNF74	0.22329	0.171552	0.266179	0.176558	0.114262	0.163435	0.243393	0.286199	0.248944	0.228017	0.138853	0.240638	0.114175	0.28138	0.183568	0.216965	0	0.166696	0.212586	0.20221	0.250113	0.298628	0	0.285288	0.134781	0.162535	0	0.231541	0.140185	0.0702922	0.224161	0.311678	0.27211	0.157101	0.20701	0.140961	0.267442	0.268307	0	0.38916	0.137846	0.175863	0.264549	0.0645744	0.140184	0.309053	0.0990851	0
SCARF2	0.0116872	0.0681082	0.0868486	0.0277935	0.0530458	0.0190947	0.161759	0.068251	0.0395108	0.0229664	0.0249346	0.0587939	0.0318291	0.0612989	0.0812793	0.14994	0	0.0920457	0.04623	0.00963558	0.0770241	0.165795	0.0812557	0.198968	0.00604708	0.0273839	0	0	0.0207214	0.0475469	0.0406467	0.123652	0.0722208	0.0522747	0.0607755	0.0330247	0.156655	0.0368953	0	0.0927182	0.0337204	0.0190987	0.0207056	0.0371181	0.104013	0.0840471	0.061857	0
KLHL22	0.500298	0.50359	0.649503	0.582774	0.469496	0.605553	0.353105	0.523392	0.779489	0.587756	0.679196	0.617852	0.825797	0.73667	0.743431	0.719298	0	0.635519	0.443521	0.676434	0.637889	0.658489	0.628885	0.753273	0.348221	0.493604	0	0.348575	0.247779	0.485067	0.515377	0.567892	0.48582	0.755025	0.415347	0.852779	0.372579	0.694031	0	0.504639	0.760331	0.280097	0.400491	0.308861	0.432047	0.817145	0.76972	0
MED15	0.564732	0.728998	0.799885	0.656871	0.788894	0.669958	0.666973	0.771454	0.972716	0.554734	0.849653	0.819302	0.77032	1.01015	1.1706	0.973611	0	1.09245	0.872919	0.977795	1.01301	0.898052	0.811264	1.18228	0.717605	0.733665	0	0.594842	0.525497	0.64508	0.791943	0.974949	0.869559	0.839723	0.551837	0.953951	0.667235	0.829334	0	0.793159	0.716971	0.754846	0.658103	0.276168	0.735396	1.43559	1.13333	0
AC007731.4	0	0	0.00194084	0.01106	0	0	0	0	0	0	0	0	0	0	0	0	0	0	0.00434844	0	0.00498661	0.00160852	0	0	0.00240303	0	0	0	0	0	0	0.0103084	0	0	0	0	0	0	0	0	0	0	0	0	0	0	0	0
PI4KA	2.0741	2.19066	2.14702	2.06281	2.02654	1.9933	2.29328	2.24564	2.35509	2.12575	1.94487	2.21597	2.22892	2.34486	2.51926	2.36211	0	2.22955	2.14137	2.20413	2.27444	2.41008	2.39608	2.31126	1.87248	2.05896	0	1.84298	2.05516	2.0216	2.21182	2.45896	2.21598	2.25504	2.23689	2.24225	2.20911	2.227	0	2.26137	2.39507	2.21783	2.32615	1.54768	2.04796	2.30497	2.26433	0
SERPIND1	0.0198054	0.0278614	0.117748	0.0914762	0.0461174	0.0293917	0.0191176	0.0529938	0.117268	0.00706052	0.00753511	0.0218435	0	0.0319861	0.0434731	0.0788981	0	0.0685414	0.0597832	0.00671321	0.0498585	0.0728902	0	0.117371	0.0130867	0	0	0.0101827	0.10647	0.0664128	0.0197043	0.0973825	0.0428731	0.0566897	0	0.0565529	0.0321905	0.0211951	0	0.0191059	0.0266493	0.0293187	0.148755	0	0.0335938	0.191229	0.0324577	0
SNAP29	0.257156	0.261676	0.322785	0.382115	0.200844	0.240879	0.360165	0.246752	0.325848	0.347182	0.221793	0.26242	0.406192	0.276658	0.398222	0.273023	0	0.305766	0.266334	0.226219	0.358512	0.347138	0.091888	0.493325	0.176355	0.227595	0	0.138944	0.170728	0.25064	0.339503	0.340036	0.247437	0.263016	0.271874	0.380638	0.278961	0.251926	0	0.314976	0.188366	0.297822	0.229274	0.242868	0.223141	0.330653	0.233489	0
CRKL	0.200117	0.227068	0.369698	0.268207	0.138004	0.197853	0.441412	0.241032	0.237263	0.286836	0.225771	0.370098	0.168463	0.286374	0.166555	0.263027	0	0.207011	0.249089	0.289268	0.294445	0.304736	0.0864006	0.404311	0.259998	0.262542	0	0.36436	0.241871	0.239634	0.348079	0.293947	0.27174	0.335435	0.307964	0.219231	0.301749	0.331275	0	0.238593	0.303788	0.280817	0.191534	0.195367	0.295131	0.363846	0.403457	0
AIFM3	0.0491843	0.00685077	0.0229637	0.0318055	0.0441817	0.0398896	0.0359626	0.0445954	0.0352516	0.0379292	0.0298973	0.0335611	0.0563723	0	0.0710426	0	0	0.0195327	0.0388621	0.0317235	0.0151323	0.0314112	0	0	0.0530596	0.0429848	0	0.0133085	0.0177935	0.0618715	0.0586186	0.0207129	0.0528057	0.0210784	0.0150406	0.00856516	0.031387	0.0670705	0	0.0454395	0.0250727	0.0236686	0.0311955	0.042965	0.0631922	0	0.0759807	0
LZTR1	0.225387	0.216947	0.317548	0.204275	0.226965	0.158482	0.257217	0.340562	0.421383	0.251057	0.242045	0.215363	0.167786	0.455539	0.313818	0.386755	0	0.303204	0.288234	0.302043	0.340196	0.249213	0.183592	0.411837	0.25455	0.225086	0	0.182592	0.173061	0.194513	0.332532	0.393251	0.237132	0.179143	0.13551	0.246147	0.333352	0.349243	0	0.302886	0.298069	0.261015	0.305833	0.177138	0.250912	0.211243	0.419518	0
THAP7	0.0170481	0.00664769	0.0741893	0.090656	0.0499332	0.0187213	0.0732874	0.148295	0.0930547	0.0794846	0.0462196	0.0521553	0.10359	0.25037	0.0539033	0.0701547	0	0.176988	0.116303	0.0754058	0.0706521	0.0845151	0	0.178118	0.0698098	0.0225876	0	0.0678519	0.0327311	0.022005	0.0506524	0.0784448	0.0366642	0.0310274	0.0338433	0.00802439	0.0741202	0.0685845	0	0.0797715	0.0810794	0.0470722	0.155994	0.0637079	0.0488586	0.0942264	0.0741445	0
P2RX6	0.122595	0.0590742	0.122883	0.069025	0.115668	0.159389	0.0329617	0.202857	0.11218	0.0853471	0.0542816	0.0816678	0.152159	0.0938851	0.143464	0.0753754	0	0.138637	0.0608225	0.0821256	0.142711	0.168573	0.17932	0.108943	0.167442	0.079947	0	0.103735	0.0986789	0.200861	0.168142	0.202722	0.187237	0.178335	0.0788144	0.0357094	0.0975148	0.174368	0	0.154291	0.103219	0.171275	0.126384	0.0773206	0.141755	0.0294549	0.2978	0
SLC7A4	0.024796	0.0149853	0.014908	0	0.0185619	0.0180796	0.0121474	0.0269131	0.0407461	0.0295615	0.0116695	0	0.020454	0.0217362	0.0226803	0.016038	0	0	0.0472897	0.00393814	0.00664159	0.0151379	0	0	0.0245477	0.00714204	0	0	0.0101989	0.0208652	0.0290408	0.0264679	0.0190729	0	0	0.0322905	0.0130661	0.0217115	0	0.0141867	0.0227011	0.0118891	0.0401308	0	0.0104709	0	0.0215888	0
LRRC74B	0	0.0187532	0.0181284	0.0299854	0.0201489	0.0111769	0.0171848	0.0208275	0.0160235	0.019074	0.00530179	0.0109701	0	0.0332494	0.010782	0	0	0.0455052	0.0223807	0.0265106	0.0274058	0.0284847	0	0.0964558	0.00862912	0.0118621	0	0.0110598	0.0143798	0.0150326	0.0133039	0.0657915	0.0141368	0.0154217	0.0204217	0	0.0246502	0.0239145	0	0.0136679	0.0159311	0.0462048	0.0102418	0	0	0.00969492	0.0306078	0
GGT2	0.00649447	0	0.00508926	0.00725916	0	0	0	0.0127232	0.0210165	0.0106723	0.0130837	0	0	0.0500442	0.010802	0	0	0.015102	0.0144723	0	0.00858323	0.0123539	0	0.0483634	0.00742295	0.009106	0	0	0.00692617	0.00435642	0	0	0.00479798	0.0251597	0.0120255	0.0275926	0	0.00299146	0	0	0.0125725	0.00982245	0	0	0.0163082	0	0	0
HIC2	0.599317	0.652788	0.777461	0.663828	0.628661	0.809659	0.839748	1.01265	0.970288	0.986609	0.657845	0.709093	0.383032	1.05349	1.01381	0.634706	0	0.537647	0.666574	0.847912	0.585618	0.956296	0.854466	1.07204	0.530026	0.504018	0	0.568309	0.731158	0.698411	0.857811	1.35637	0.894564	1.24396	0.677182	0.821517	0.793566	0.729677	0	1.04528	0.788527	0.607564	0.727954	0.500341	0.677835	0.868119	0.938102	0
TMEM191C	0.0329049	0.0406781	0.101893	0.0859893	0.0425741	0.0347944	0.0698434	0.120924	0.105076	0.0932049	0.0691106	0.0816599	0.0267139	0.067442	0.0596467	0.147865	0	0.0989969	0.0869801	0.0753573	0.0520789	0.0810635	0	0.166873	0.0374715	0.0314786	0	0.0734285	0.128624	0.0988241	0.0838807	0.240277	0.0795496	0.0710448	0.0242411	0.0266242	0.0762866	0.0541772	0	0.0335477	0.0691324	0.075357	0.100173	0.0716971	0.0364461	0.111146	0.0765692	0
RIMBP3C	0	0	0	0	0	0	0	0	0	0	0	0	0	0	0	0	0	0	0	0	0	0	0	0	0	0	0	0	0	0	0	0	0	0	0	0	0	0	0	0	0	0	0	0	0	0	0	0
UBE2L3	0.311378	0.35959	0.545587	0.410509	0.497476	0.50266	0.736034	0.582996	0.585336	0.374668	0.369511	0.469693	0.439961	0.471585	0.459636	0.372922	0	0.534857	0.512008	0.414051	0.451791	0.58326	0.186801	0.498452	0.438094	0.371427	0	0.438271	0.3878	0.438404	0.662908	0.599803	0.534881	0.667468	0.40909	0.423592	0.572538	0.672565	0	0.532634	0.480714	0.537306	0.311949	0.316181	0.600811	0.506885	0.543736	0
YDJC	0.0380632	0.0100388	0.104544	0.0585426	0.0949745	0.0321596	0.13652	0.0829015	0.0620007	0.0498155	0.0602022	0.00888676	0.0806714	0.121136	0.0526724	0.136764	0	0.0467964	0.0850853	0.0174779	0.0446661	0.0463659	0	0.0750434	0.0927661	0.03333	0	0.0637	0.0142977	0.0438416	0.06147	0.10632	0.0376668	0.0244598	0.00582232	0	0.116112	0.0858571	0	0.0717468	0.0312603	0.133163	0.0931956	0.0472258	0.0712144	0.0682803	0.157905	0
CCDC116	0.00581667	0	0	0	0	0	0	0	0	0	0	0	0	0	0.00575543	0	0	0	0	0	0	0.00341474	0	0	0.00344034	0	0	0	0	0	0.00783801	0	0	0	0.0070629	0	0.00693463	0.00338779	0	0	0	0	0	0	0	0	0	0
SDF2L1	0.00696288	0	0.0247654	0.0122125	0.0282264	0.0422981	0.0765984	0.0299284	0.0256132	0.022707	0.0184192	0.0150347	0.0266767	0	0.026754	0.106278	0	0	0.0553063	0.007084	0.044322	0.0168614	0	0.0724933	0.0225125	0.0105818	0	0.0111868	0.0213846	0	0.0283911	0.0198992	0.0251558	0.0757722	0.0199484	0.00464967	0.0496882	0.0443301	0	0.0106978	0.0139993	0.0153626	0.022444	0.0367246	0.0499122	0.0327862	0	0
PPIL2	0.457075	0.412595	0.543679	0.326752	0.486119	0.310398	0.38171	0.539967	0.55572	0.406636	0.397327	0.4815	0.244508	0.730749	0.673816	0.482294	0	0.710835	0.434344	0.536663	0.551829	0.603572	0.207372	0.54526	0.378123	0.453558	0	0.246515	0.375801	0.351736	0.483177	0.850693	0.533666	0.40546	0.432745	0.507473	0.508329	0.502081	0	0.4306	0.516115	0.363008	0.679905	0.167346	0.321263	0.515173	0.835655	0
YPEL1	0.543913	0.545328	0.672397	0.332596	0.312049	0.490404	0.411139	0.552945	0.370183	0.436678	0.287758	0.427876	0.296982	0.53399	0.463227	0.413655	0	0.426813	0.385127	0.308773	0.36672	0.684131	0.653012	0.397408	0.281132	0.332934	0	0.445968	0.310579	0.496969	0.568155	0.563747	0.651345	0.423451	0.522135	0.373438	0.370853	0.458563	0	0.699378	0.356052	0.538719	0.657673	0.263596	0.475217	0.4369	0.379386	0
MAPK1	1.61253	1.29285	1.57856	1.22059	1.29889	1.71449	1.70336	1.61118	1.18988	1.45928	1.64031	1.53182	1.11368	1.3066	1.12748	1.21379	0	1.33314	1.46678	1.17079	1.50435	1.51717	1.19299	1.22343	1.67044	1.58446	0	1.8149	1.25192	1.33493	1.81438	1.49269	1.53084	1.47876	1.49469	1.10475	1.41633	1.34494	0	1.6428	1.05691	1.55653	1.27309	0.851168	1.62071	1.52229	1.11342	0
PPM1F	0.203829	0.29969	0.389885	0.212897	0.301112	0.204169	0.343312	0.316219	0.401476	0.214057	0.196793	0.190851	0.363858	0.355851	0.404009	0.336283	0	0.382606	0.228785	0.311796	0.317086	0.366097	0.181656	0.289374	0.148294	0.222262	0	0.227254	0.1999	0.2218	0.305738	0.42511	0.334289	0.333453	0.183424	0.372157	0.345558	0.392987	0	0.372283	0.267209	0.255862	0.292731	0.198343	0.286153	0.354848	0.518621	0
TOP3B	0.145688	0.0815643	0.125367	0.099859	0.0743749	0.111222	0.151555	0.259438	0.174549	0.134291	0.0925713	0.173954	0.119649	0.139921	0.159365	0.17725	0	0.098422	0.132089	0.14789	0.209916	0.165878	0	0.226505	0.104579	0.144134	0	0.117681	0.115302	0.0771094	0.176143	0.244517	0.114337	0.165144	0.0949141	0.094454	0.160294	0.182458	0	0.148461	0.116735	0.145906	0.141313	0.112949	0.184919	0.217426	0.0324577	0
ZNF280B	0.221723	0.177476	0.265513	0.188869	0.131032	0.182228	0.245139	0.216368	0.191081	0.0878631	0.22738	0.192986	0.167592	0.402645	0.251889	0.284224	0	0.351722	0.211134	0.164458	0.157408	0.28398	0.100401	0.242605	0.149828	0.231765	0	0.133967	0.0973517	0.244628	0.153584	0.321011	0.147704	0.221745	0.211411	0.167128	0.195766	0.25118	0	0.175043	0.141277	0.0677321	0.243048	0.131218	0.19142	0.319677	0.220226	0
ZNF280A	0	0	0.00685923	0	0	0	0.0147945	0	0.00467361	0	0	0	0	0	0	0	0	0	0	0	0.0078015	0.007717	0	0	0	0	0	0	0	0	0	0	0.00258046	0.0120736	0	0	0	0	0	0.0207842	0	0.0106821	0.00400069	0	0.0246986	0	0	0
PRAME	0	0	0.00205858	0.00958175	0	0	0	0	0	0	0	0.00604575	0	0	0	0	0	0	0	0	0	0	0	0	0	0	0	0	0	0	0	0	0	0	0	0	0	0	0	0	0	0	0	0	0	0	0	0
GGTLC2	0.00882311	0.017392	0.0260583	0.043076	0	0.00865521	0.213128	0.0387309	0.0493965	0.0623705	0.0112046	0.0216117	0.0713491	0	0.060367	0.0183021	0	0.0209995	0.00582501	0.0369154	0.0163699	0.0778466	0	0.0219396	0.0221087	0.00964537	0	0.0503867	0.0131978	0.0076095	0.0679314	0.0191904	0.139442	0.0242966	0.0448132	0.0403943	0.101941	0.069673	0	0.0726247	0.032072	0.0723995	0.00550329	0.0257927	0.0287564	0.0587789	0.0569221	0
RSPH14	0.047478	0.0578997	0.0940308	0.0512176	0.0670726	0.0269728	0.0367946	0.077096	0.0930923	0.0408236	0.0939279	0.0324653	0.0789019	0.0880453	0.0635099	0.194851	0	0	0.0659173	0.115869	0.172772	0.103904	0.0662305	0.212474	0.0137721	0.0660122	0	0.052354	0.0759274	0.102877	0.0556211	0.068322	0.0913703	0.112329	0.0504436	0.0274873	0.0742435	0.0693007	0	0.00723514	0.0744178	0.0758228	0.0616693	0.0306912	0.0561385	0.167526	0.135617	0
GNAZ	0.214181	0.217862	0.249608	0.164777	0.208817	0.230587	0.376652	0.263191	0.190576	0.187976	0.212375	0.23336	0.11483	0.251025	0.189746	0.10803	0	0.0725573	0.328175	0.191088	0.270538	0.305673	0	0.225482	0.256069	0.203106	0	0.249087	0.217583	0.14393	0.232728	0.316116	0.29029	0.293459	0.220474	0.241795	0.411435	0.315429	0	0.200468	0.252066	0.208431	0.171614	0.115927	0.253053	0.36649	0.346061	0
RAB36	0.078711	0.080831	0.0666602	0.00841216	0.0545568	0.0627309	0.0443218	0.060382	0.080537	0.0353424	0.0296567	0.0241121	0.0523657	0.0906424	0.0618892	0.0657353	0	0.0567221	0.0675173	0.0525894	0.0631699	0.0488999	0	0.0740107	0.0555499	0.027281	0	0.0568071	0.0312178	0.0324399	0.0549255	0.107595	0.0470176	0.0661787	0.0212808	0.0389871	0.0560757	0.0477979	0	0.0613722	0.0846293	0.0586444	0.0556694	0.0483414	0.0515069	0.0818824	0.0864675	0
BCR	0.220107	0.318952	0.464017	0.348717	0.476592	0.339301	0.51669	0.459051	0.735295	0.443402	0.335896	0.483808	0.555806	0.182679	0.64341	0.271534	0	0.611488	0.332074	0.34422	0.600546	0.450211	0.541347	0.94855	0.339196	0.203319	0	0.327202	0.188628	0.277832	0.422119	0.526582	0.434934	0.666345	0.245432	0.642042	0.384641	0.504696	0	0.550363	0.781823	0.378569	0.299136	0.411068	0.245707	0.6929	1.26565	0
IGLL1	0.00968094	0.0256902	0.00676455	0.0216095	0.0151692	0.0177807	0.0136388	0	0.012535	0.0408236	0.0048618	0	0.0161259	0	0	0	0	0	0	0.0073096	0.00298124	0.00687753	0	0	0	0.00738183	0	0.0090294	0.0168952	0	0.00806839	0.0188308	0.00521622	0	0.00975588	0.0197412	0	0.00377195	0	0	0	0	0.00570833	0	0	0.062692	0	0
DRICH1	0.0160634	0.0991305	0.0515822	0.0419519	0.072674	0.0581848	0.111113	0.0912536	0.0876042	0.0542308	0.0329607	0.0502911	0.0186933	0.16539	0.0603042	0.0363771	0	0.020769	0.0475616	0.109434	0.0526789	0.0889512	0	0.029095	0.0593685	0.0174043	0	0.0845832	0.0113389	0.0820186	0.0645978	0.0753109	0.077012	0.0983618	0.0164091	0.0720588	0.0248622	0.0945802	0	0.0226144	0.0383133	0.0164561	0.040685	0.0919172	0.0447187	0.182506	0.0441971	0
RGL4	0	0.0293678	0.0133178	0.020087	0.0336077	0.00797371	0	0.00540823	0.0188035	0	0	0	0	0	0.00555337	0.019296	0	0.0162643	0.0318041	0	0.0078015	0.00711159	0	0	0	0	0	0	0.0176315	0.00572788	0	0	0.0144574	0	0	0	0.00557574	0.00709822	0	0.00625446	0	0.0327126	0.00962607	0	0.0159226	0.0754573	0	0
ZNF70	0.0314238	0.0198707	0.0474387	0.0341495	0.0188828	0	0.0389406	0.0328704	0.0652719	0.0690179	0.0174773	0.0457571	0.0476247	0.0394095	0.0702667	0.0791443	0	0.0144235	0.0393729	0.0270062	0.0490794	0.0462954	0.059801	0.0508789	0.0350984	0.0587642	0	0.0463926	0.0321261	0.0230679	0.0274858	0.0425107	0.032502	0.108984	0.0245713	0.0460837	0.0645159	0.0533648	0	0.0300931	0.0274684	0.00635414	0.0240094	0.0302494	0.00815705	0.0294049	0.0225226	0
VPREB3	0	0	0.00155711	0	0	0	0.0277962	0	0.00278384	0.00647715	0	0	0	0	0	0	0	0	0.0109368	0	0.00506071	0	0	0	0.00265907	0	0	0	0.00992841	0.0129321	0	0	0.00613815	0.0148162	0	0	0.00500573	0.00616282	0	0	0	0	0	0	0	0	0	0
C22orf15	0	0	0	0	0	0	0	0	0	0	0	0	0	0	0	0	0	0	0	0	0	0	0	0	0	0	0	0	0	0	0	0	0	0	0	0	0	0	0	0	0	0	0	0	0	0	0	0
CHCHD10	0.286484	0.30117	0.486435	0.471334	0.446148	0.343806	1.12995	0.526271	0.37166	0.222855	0.220185	0.122046	0.283825	0.456672	0.419859	0.401753	0	0.397046	0.575726	0.28326	0.339974	0.399436	0.231592	0.650195	0.557047	0.191642	0	0.315941	0.366486	0.304189	0.544217	0.432054	0.290615	0.329984	0.138166	0.202152	0.569294	0.46134	0	0.422404	0.363227	0.556747	0.586736	0.200654	0.466758	0.47646	0.280366	0
MMP11	0	0.00473991	0.00541547	0.00858653	0.0227991	0.0126133	0	0.013289	0.00463154	0.0079192	0.00306833	0.00526012	0	0	0	0.0202826	0	0	0	0	0.0164543	0.00691403	0	0	0	0	0	0.00936298	0.00859013	0	0.00392656	0.0138812	0.00921523	0	0.00510035	0.0126326	0.00490613	0.0151126	0	0.0214462	0	0.00693687	0.0235634	0	0	0.032273	0	0
SMARCB1	0.205195	0.336598	0.367041	0.269905	0.319307	0.262044	0.470484	0.331472	0.357466	0.275758	0.279487	0.309983	0.293167	0.562978	0.352928	0.234902	0	0.350959	0.295487	0.342628	0.313238	0.313884	0.710656	0.413637	0.297983	0.220655	0	0.254516	0.151633	0.240498	0.343249	0.266913	0.274557	0.424411	0.274112	0.364805	0.391265	0.326306	0	0.313333	0.28586	0.188767	0.272586	0.22627	0.241833	0.386809	0.423621	0
DERL3	0	0.0186459	0	0	0.0131494	0	0.0342404	0.00748001	0.0135215	0.00442902	0.00451315	0.0253527	0.0464103	0	0.0102087	0.0164842	0	0.0428248	0	0	0.00968512	0.00698528	0	0	0.0185805	0.00776986	0	0	0.00599496	0.0150947	0.0108678	0.0111461	0.017241	0.0121849	0.0127668	0.0125916	0.0118483	0.0157537	0	0.0247874	0	0.02169	0.0343575	0	0.0170177	0	0	0
SLC2A11	0.0277761	0.0255538	0.0620689	0.040921	0.0364643	0	0.0985046	0.0441146	0.0324161	0	0.024663	0.00600513	0	0.158972	0.0116835	0.0615753	0	0	0.0320523	0.0156807	0.0408057	0.0479479	0	0.0624298	0	0.015262	0	0.00949799	0.0385443	0.0173434	0.0405072	0.0306173	0.0090054	0.0146786	0	0.0126326	0.0328522	0.0821466	0	0.0142858	0.0348386	0.0266829	0.0473397	0	0.00750548	0	0.0215888	0
AP000350.4	0.0262503	0.0758726	0.0485686	0.0420928	0.0490949	0.0456423	0.0117202	0.0793744	0.0498811	0.0471731	0.0465354	0.0312409	0	0.06649	0.0743948	0.0312412	0	0.0135194	0.0150102	0.0495022	0.0396363	0.0410976	0	0.0670577	0.0344243	0.035892	0	0.0190519	0.00538878	0.093767	0.0615766	0.00747843	0.0394093	0.0840855	0.00916483	0.0287013	0.0537167	0.0657726	0	0.0426778	0.083404	0.0947159	0.0199874	0	0.0320502	0.0984251	0.0957196	0
MIF	0	0	0.00180317	0	0	0.00853491	0	0	0	0	0	0	0	0	0	0	0	0	0	0	0	0	0	0	0	0	0	0	0	0	0.00329566	0	0	0	0	0	0	0	0	0	0	0	0	0	0	0	0	0
GSTT2B	0.0414122	0.105142	0.0774227	0.112427	0.0533656	0.0160111	0.0917841	0.132347	0.110031	0.0609261	0.0102683	0.00589753	0.0141636	0.113338	0.105435	0.112095	0	0.116643	0.152074	0.0274263	0.0817965	0.123024	0	0.149982	0.0354627	0.0729472	0	0.0361395	0.107194	0.0640853	0.0694571	0.209297	0.141013	0.10167	0.0298754	0.0251321	0.155307	0.12504	0	0.157583	0.0997636	0.0825608	0.0693043	0	0.0964457	0.0377505	0.200962	0
DDTL	0	0	0.010727	0	0	0	0	0.00810818	0	0	0	0	0	0	0	0	0	0	0.0106807	0	0	0.00264403	0	0	0	0	0	0	0	0.00566575	0.0058663	0.00984508	0.00258834	0	0	0	0	0	0	0	0	0	0	0	0	0.0171555	0	0
DDT	0.0587048	0.0377951	0.10248	0.16738	0.138656	0.0833611	0.299929	0.177072	0.0576027	0.0574744	0.0666804	0.0587908	0.0387771	0.118456	0.0711163	0.070211	0	0.122925	0.202465	0.0381827	0.0914382	0.133895	0	0.241331	0.0971742	0.0331359	0	0.0715253	0.130836	0.111849	0.0953169	0.159048	0.0683416	0.0733629	0.0487612	0.069914	0.199059	0.145227	0	0.111508	0.110742	0.176248	0.110249	0.0264553	0.165665	0.0902638	0.177062	0
GSTT4	0	0	0.00218218	0	0.00618157	0	0	0	0	0	0.00394211	0	0	0	0	0	0	0	0	0	0	0	0	0	0	0	0	0	0	0	0	0	0	0	0	0	0.00565818	0.00660323	0	0	0	0	0	0	0	0	0	0
CABIN1	0.550169	0.702464	0.826423	0.594594	0.717131	0.585149	0.708658	0.87704	0.932421	0.718532	0.63794	0.689035	0.739659	0.905857	0.91239	0.768473	0	0.70042	0.680888	0.902459	0.704893	0.94464	0.685559	1.03823	0.652734	0.672051	0	0.550094	0.479809	0.65927	0.740248	0.714507	0.880012	0.967833	0.514654	0.859501	0.851451	0.836293	0	0.840595	0.783471	0.83922	0.67238	0.540864	0.593723	0.990027	0.977543	0
SUSD2	0.00948082	0	0	0	0	0.0149593	0	0	0	0	0.00378915	0	0	0	0	0	0	0	0.00722399	0.00864315	0.00313474	0	0	0	0.00571115	0	0	0	0.00829107	0	0.010364	0	0.00206915	0	0	0	0.00426256	0	0	0	0	0	0	0	0	0	0.0540014	0
GGT5	0.0197518	0	0.0116373	0	0.00664309	0	0	0.00720243	0.018234	0	0	0	0	0	0	0	0	0	0.00679208	0.00576716	0.00903488	0.00531131	0	0	0	0	0	0	0	0.0132173	0.0125625	0.0198433	0.0051928	0.0371215	0	0.0255951	0	0.00403939	0	0	0	0	0.00594175	0	0	0	0	0
SPECC1L	0	0.0185585	0.0108202	0	0	0	0.012002	0.00446913	0	0.00442902	0.00295088	0	0	0	0.00752833	0	0	0	0.0119386	0.00594434	0	0.0175658	0	0.0289688	0	0	0	0	0	0	0.0196391	0	0.00461811	0	0.0147496	0.010934	0.0115064	0.0174417	0	0.00734262	0	0	0	0	0.00891801	0	0	0
ADORA2A	0	0	0	0	0	0	0	0.00719321	0	0	0	0	0	0	0	0	0	0	0	0	0	0	0	0	0	0	0	0	0	0	0.00505984	0	0	0	0	0	0	0	0	0	0	0	0	0	0	0	0	0
UPB1	0.0215276	0.0467121	0.0243544	0.00999797	0.0196352	0.0293476	0	0.00998314	0.0164687	0.00955455	0	0.00681766	0	0.0245169	0.00536691	0	0	0.0158655	0.0060791	0	0.0415357	0.0327855	0	0.0164881	0.019198	0.0221626	0	0.0410191	0.0330519	0.0166569	0.0172884	0.0448957	0.0014623	0.0244598	0	0	0.00375357	0.00841161	0	0.0180631	0	0.0260983	0.0145695	0	0	0.01309	0.0683398	0
GUCD1	0.047775	0.0487915	0.0513508	0.0268825	0.0297141	0.0518151	0.0763171	0.0408404	0.0116652	0.0235203	0.0266596	0.0095251	0	0.0209347	0.0288267	0	0	0.0234851	0.068147	0.024339	0.0446729	0.0669284	0	0.0763051	0.0335822	0.0462354	0	0.0412948	0.0127296	0.0320238	0.053068	0.0412253	0.0297708	0.0503269	0.0621364	0.0444536	0.031302	0.040948	0	0.02489	0.00714675	0.0324264	0.0214095	0	0.0419599	0.0432371	0.0850905	0
SNRPD3	0.280489	0.217364	0.465612	0.285805	0.25528	0.219863	0.492048	0.451345	0.391477	0.367979	0.238952	0.45544	0.206788	0.511231	0.476289	0.279855	0	0.264131	0.42297	0.375061	0.384914	0.522128	0.529277	0.343474	0.263112	0.305346	0	0.267652	0.209437	0.227999	0.39411	0.667391	0.422446	0.431656	0.275263	0.338306	0.334876	0.400352	0	0.37355	0.316926	0.243581	0.364859	0.189821	0.354913	0.413378	0.257649	0
GGT1	0.0447287	0.0908402	0.0894859	0.0630674	0.0557537	0.0219538	0.11431	0.108161	0.0858781	0.0396206	0.0307633	0.0801201	0.0591977	0.0640073	0.0969114	0.0292104	0	0.105328	0.0346924	0.0768918	0.0981748	0.140848	0.0662305	0.17463	0.0369028	0.0434019	0	0.114648	0.0499403	0.0432192	0.0585259	0.190372	0.0747507	0.0966433	0.0371962	0.0524804	0.0471775	0.0622391	0	0.0794176	0.0358825	0.0859122	0.105153	0.040596	0.0692085	0.0495912	0.0525557	0
LRRC75B	0.0603485	0.112625	0.0619435	0.0254837	0.0590273	0.0259964	0.0781843	0.09531	0.0771485	0.0500998	0.039996	0.0264055	0.0700027	0.144216	0.0773115	0.156683	0	0.0439388	0.0937379	0.0648981	0.0487404	0.0996158	0	0.148125	0.081929	0.0956199	0	0.0918143	0.0553489	0.0743322	0.105511	0.0753473	0.0671727	0.0335737	0.0225837	0.048821	0.0589206	0.092934	0	0.0526488	0.048136	0.0281222	0.141044	0.0640775	0.0588312	0.0340109	0.0215888	0
PIWIL3	0	0.0200556	0.0179304	0.0488159	0.0227844	0	0.0121474	0.00665792	0.00710385	0.00980015	0	0.00681766	0	0	0.0190976	0.0262436	0	0.0162643	0.00516889	0.00791911	0.0150241	0.0129973	0	0	0	0	0	0.0218577	0.00739969	0.0148372	0	0.00848277	0.0152273	0	0	0.00917474	0.00470385	0.00941812	0	0.0153095	0.0212092	0.01077	0	0	0	0	0.0324577	0
SGSM1	0.949148	1.19886	1.11153	0.796557	0.85401	0.913243	1.53392	1.0709	1.12921	1.05849	0.713657	1.02796	1.12644	1.03007	1.13118	0.784107	0	0.94594	0.79287	0.8488	0.832263	1.19699	1.26864	1.00216	0.856808	0.804089	0	1.08286	0.933887	1.06105	1.12434	1.10115	1.19806	1.13327	0.938841	1.15729	1.15454	1.29727	0	0.943319	1.11466	1.11703	1.11765	1.24703	0.980513	1.34951	0.883404	0
TMEM211	0.0192918	0.0225862	0.023835	0.0341482	0.0395095	0	0	0.0195014	0.0159655	0.0486124	0	0.0153483	0.0285937	0.0387737	0.0123605	0.0611364	0	0.0388925	0.00698648	0.0121317	0.00513549	0.0325914	0	0	0.013263	0.0197404	0	0.0115795	0.0342557	0.0165349	0	0.0270532	0	0.0277672	0.0210226	0.0243909	0.00581193	0.01362	0	0.00992094	0.00933752	0.0233578	0.055955	0	0.00565946	0	0	0
KIAA1671	0.399606	0.586535	0.640024	0.49991	0.712663	0.545076	0.693361	0.597217	1.00684	0.611547	0.468404	0.706576	0.577876	0.694415	0.680201	0.574836	0	0.566815	0.570237	0.594241	0.777987	0.509617	0.620964	0.913523	0.441004	0.319275	0	0.315902	0.307986	0.357019	0.36609	0.441707	0.584165	0.748111	0.362906	0.865327	0.521902	0.58753	0	0.510365	0.688902	0.339317	0.321991	0.190464	0.334691	0.3326	1.36366	0
CRYBB3	0.00395388	0.00518658	0.00580315	0.0135876	0.0201183	0	0	0.00534055	0.00928819	0	0.0113802	0.0419709	0	0	0	0.040302	0	0.015102	0.00582997	0.0323483	0.0213833	0.00324439	0	0	0	0.0158894	0	0	0	0	0	0.00930961	0.0058118	0.0107117	0	0.0289688	0.01154	0.00388969	0	0.00720994	0	0	0	0	0	0	0	0
CRYBB2	0.0113157	0.00686836	0.0517367	0.0128887	0.0274567	0.0163266	0.0237376	0.0220638	0.034307	0.0280713	0.00896407	0.0102466	0.0328569	0.0245169	0.0342161	0	0	0.0181619	0.00820996	0.068249	0.0116255	0.0203476	0	0.0468369	0.0210087	0	0	0	0.00499116	0.0104618	0.0145468	0.0282079	0.0135982	0.00961804	0.0246377	0.0183093	0.0132818	0.0223219	0	0.0185326	0.0283233	0	0	0	0.0130089	0.0275515	0	0
LRP5L	0.0153464	0.0776789	0.0622449	0.0565724	0.0299042	0.0482116	0.0875497	0.0425367	0.0919114	0.0308274	0.0499128	0.0591858	0.0366063	0.13691	0.108529	0.0190907	0	0.040348	0.0289738	0.0112498	0.036844	0.0641249	0.0812557	0.0408384	0.00702138	0.018865	0	0.0435747	0.031376	0.0405279	0.0596755	0.0111913	0.0585985	0.0835078	0.0229218	0.0294817	0.0412829	0.0399699	0	0.0481103	0.0795085	0.0604631	0.0203392	0	0.0254793	0.0257366	0.127748	0
GRK3	1.09518	1.27277	0.958194	0.938646	0.923376	1.09978	0.90469	1.14181	1.09519	1.01963	1.07007	1.18367	1.08001	0.714994	0.892978	0.938464	0	0.960094	0.8822	1.08881	1.10564	1.3422	0.821111	1.27727	1.21756	0.965949	0	1.32066	1.11466	0.925168	0.997638	1.28171	1.21427	1.14363	1.16683	1.04646	1.09061	1.11702	0	1.32161	1.02606	1.23022	1.18737	1.03915	1.15922	0.592773	1.1053	0
MYO18B	0.0471552	0.061619	0.0659922	0.0459236	0.0696197	0.0260899	0	0.0436379	0.0813886	0.0313574	0.0299018	0.0537381	0.0602232	0.146568	0.0691176	0.0843644	0	0.0961304	0.0395661	0.0853746	0.0476456	0.0557623	0	0.0649118	0.0183993	0.0552919	0	0.0224714	0.0767098	0.0284821	0.0451935	0.03082	0.0472696	0.0231633	0.0183089	0.037636	0.036785	0.0614525	0	0.018368	0.0239492	0.0443971	0.0375623	0.0793742	0.0286477	0.0280029	0.0883086	0
SEZ6L	1.66525	2.48217	1.99101	2.3544	2.38762	2.15387	2.49531	1.87697	2.73364	2.18807	1.81602	2.22614	2.32199	1.85557	2.31967	2.18687	0	1.70777	1.74879	1.95265	2.5123	1.70517	1.89113	2.50992	2.03649	1.85409	0	1.75051	1.58934	1.89692	2.02908	1.64147	1.90632	2.19372	1.76382	2.63363	1.86164	2.02476	0	1.77668	2.58315	1.59811	1.4979	2.36118	1.78134	1.68008	2.38082	0
ASPHD2	0.196948	0.180315	0.314747	0.412106	0.35588	0.225633	0.57352	0.435401	0.517819	0.28062	0.291834	0.337538	0.227457	0.269738	0.342962	0.373564	0	0.274929	0.360424	0.329123	0.39754	0.176827	0.0812557	0.48717	0.294505	0.228601	0	0.167322	0.158453	0.137173	0.277507	0.484347	0.220483	0.206575	0.151925	0.349526	0.357128	0.399115	0	0.296446	0.341615	0.184387	0.199574	0.265009	0.283511	0.16981	0.326229	0
HPS4	0.341093	0.245298	0.434714	0.367842	0.250704	0.299646	0.607965	0.403242	0.358121	0.359311	0.374802	0.236885	0.24312	0.549142	0.396029	0.352476	0	0.438573	0.450135	0.381319	0.325893	0.562989	0.126032	0.528442	0.276841	0.31237	0	0.379746	0.370622	0.337856	0.374166	0.626722	0.373909	0.326207	0.363847	0.355102	0.630802	0.487422	0	0.312269	0.328351	0.332192	0.453235	0.186806	0.354163	0.468966	0.302854	0
SRRD	0.0678631	0.0714757	0.0918452	0.0839475	0.0680893	0.0628144	0.0600649	0.0976301	0.0701808	0.114568	0.107666	0.0351041	0.0735403	0.189168	0.102387	0.191908	0	0.0716171	0.144696	0.0596605	0.0847735	0.0957115	0	0.160899	0.0998463	0.133034	0	0.0684914	0.0520196	0.0901468	0.0594771	0.192941	0.0896752	0.0385072	0.0559226	0.0480827	0.162493	0.11356	0	0.0600337	0.0654136	0.0081115	0.112479	0.0447083	0.101078	0.170275	0.079232	0
TFIP11	0.0919288	0.0819806	0.14947	0.14144	0.0797559	0.102104	0.210997	0.24444	0.156474	0.136108	0.182873	0.0920713	0.0343916	0.141925	0.132775	0.203013	0	0.129991	0.167038	0.111436	0.178447	0.131971	0	0.0592678	0.0587375	0.0985416	0	0.138877	0.103171	0.0934551	0.136775	0.144264	0.0963176	0.123079	0.10168	0.164507	0.113423	0.15356	0	0.0760013	0.083303	0.132276	0.131309	0.100817	0.173561	0.180038	0.331421	0
TPST2	0.386172	0.427039	0.518232	0.314874	0.332696	0.463299	0.57589	0.553065	0.501742	0.426777	0.420841	0.402421	0.420379	0.509202	0.562854	0.487553	0	0.423024	0.491028	0.48917	0.426756	0.608264	0.284534	0.413849	0.369405	0.375921	0	0.475795	0.274812	0.384331	0.389359	0.558329	0.538959	0.797754	0.353565	0.392765	0.541341	0.5394	0	0.455514	0.415041	0.227039	0.394848	0.564735	0.64972	0.751625	0.840734	0
CRYBB1	0.0108201	0	0.00366886	0	0	0	0	0.0185304	0.00481271	0	0.0184884	0	0	0.0465145	0	0.0320107	0	0.0215292	0.00563089	0	0.0220524	0.00819073	0	0.0141557	0.00327023	0.0175351	0	0	0.00992841	0	0.00469762	0	0.00622767	0	0	0.0296997	0	0.00419854	0	0	0	0	0.0126859	0	0	0.0234498	0.0989476	0
CRYBA4	0	0	0.0106347	0	0	0	0	0.00534689	0	0	0.0021825	0	0	0	0	0	0	0.0363961	0.00384478	0	0	0.00445352	0	0	0	0.00386674	0	0	0.00589605	0	0.00362755	0.0169004	0.00291057	0	0	0	0.0171424	0.00299146	0	0	0	0	0	0	0	0	0.0324577	0
MN1	0.029091	0.0891069	0.109817	0.173472	0.133024	0.0317777	0.0317825	0.0789635	0.211706	0.0686029	0.138218	0.0319913	0.261464	0.0515971	0.134203	0.0648389	0	0.0975365	0.0697265	0.10391	0.0751949	0.0143613	0	0.308444	0.127001	0.0686917	0	0.0127088	0.0430695	0.0257237	0.0326668	0.0518206	0.0580781	0.137176	0.0190246	0.111545	0.0573251	0.0392498	0	0.16594	0.188368	0.0461761	0.00352289	0.0220992	0.0132	0.0580897	0.459725	0
PITPNB	0.555903	0.564216	0.688681	0.592153	0.709682	0.703544	0.546683	0.694941	0.541644	0.560158	0.566434	0.486639	0.373454	0.662924	0.505281	0.647617	0	0.608934	0.629319	0.653773	0.688235	0.559456	0.122831	0.620297	0.640431	0.53212	0	0.664359	0.451687	0.617528	0.468407	0.724442	0.608672	0.674335	0.533493	0.396159	0.699786	0.66875	0	0.611187	0.341311	0.428063	0.388055	0.575493	0.602234	0.536026	0.551791	0
TTC28	1.84109	1.74538	2.02323	1.63562	1.56636	1.67322	1.84487	1.90529	1.64831	1.86483	1.72064	1.84777	1.28188	1.77727	1.65872	1.76475	0	1.66775	1.83911	1.6663	1.68871	2.02703	1.5276	1.7857	1.67802	1.53041	0	2.05402	1.52817	1.84469	2.00919	1.80274	1.95768	1.90769	1.86928	1.61314	1.84685	2.0023	0	2.08518	1.61241	1.99284	2.04495	1.72001	1.94558	1.848	1.76308	0
CHEK2	0.0545258	0.0537748	0.0859599	0.044266	0.0601983	0.0189998	0.084266	0.0748646	0.0711328	0.0534519	0.0596696	0.0711723	0.113153	0.0353303	0.0612734	0.126844	0	0.0610804	0.0737545	0.0822634	0.0442261	0.0669731	0	0.0321753	0.0579713	0.0707858	0	0.0522728	0.0436827	0.0431104	0.055303	0.0757542	0.083525	0.131635	0.0744872	0.0443334	0.0717294	0.0304765	0	0.104552	0.0463796	0.0196359	0.0419055	0.0606177	0.0313987	0.0503768	0.111863	0
HSCB	0.181268	0.344626	0.251777	0.159878	0.141963	0.117035	0.141339	0.19966	0.253705	0.298319	0.223879	0.232594	0.264233	0.368217	0.330133	0.284236	0	0.224296	0.157976	0.187114	0.166268	0.341817	0.292731	0.25187	0.139035	0.239099	0	0.137281	0.191215	0.181531	0.162433	0.203433	0.227473	0.239622	0.180308	0.243573	0.2404	0.17432	0	0.13334	0.260906	0.154762	0.254241	0.160651	0.122684	0.327905	0.295836	0
CCDC117	0.152172	0.0715395	0.110871	0.0472742	0.0672773	0.113724	0.119492	0.125839	0.0961302	0.089337	0.0878586	0.113641	0.0547337	0.0906987	0.0501077	0.109148	0	0.017893	0.11075	0.0842693	0.111618	0.0733914	0	0.138369	0.169981	0.109526	0	0.162459	0.0660015	0.0822626	0.102203	0.0997073	0.0816083	0.115871	0.114687	0.0622238	0.136844	0.150856	0	0.128145	0.0609866	0.112957	0.0730001	0.0933537	0.191281	0.0983167	0.101119	0
XBP1	0.0197327	0.0700903	0.143328	0.109123	0.0223178	0.0166879	0.316313	0.205563	0.0928974	0.0723123	0.0593515	0.0285936	0.110841	0.0331197	0.114527	0.154467	0	0.115731	0.153595	0.0889327	0.0966526	0.173233	0	0.13605	0.101493	0.0400725	0	0.161453	0.1775	0.0661307	0.0813497	0.209896	0.0813283	0.0645201	0.0568021	0.0478877	0.0803094	0.152429	0	0.0609609	0.0291837	0.116507	0.120724	0.0572073	0.113615	0.181744	0.104355	0
ZNRF3	0.700474	0.528141	0.667155	0.592119	0.452821	0.459235	0.507472	0.714997	0.565569	0.54254	0.5325	0.551661	0.464898	0.75956	0.628737	0.524619	0	0.626094	0.568538	0.642067	0.454333	0.85541	0.179572	0.703459	0.355444	0.543678	0	0.651123	0.334154	0.510502	0.598569	0.768362	0.731927	0.472152	0.592023	0.449023	0.446264	0.651413	0	0.708097	0.364514	0.468565	0.629322	0.526421	0.579079	0.596944	0.610297	0
C22orf31	0	0	0	0	0	0	0	0	0	0	0	0	0	0.0221939	0.0052028	0	0	0	0	0	0	0	0	0	0	0	0	0.0184645	0	0	0	0	0	0	0	0	0	0	0	0	0	0	0	0	0	0	0	0
KREMEN1	0.0936574	0.0829216	0.118436	0.0439497	0.0518735	0.083489	0.0526983	0.0785672	0.0850309	0.0422609	0.0600864	0.0547885	0.0317104	0.219573	0.0939264	0.146323	0	0.124464	0.0602859	0.0769608	0.0300734	0.0801874	0	0.118429	0.0915394	0.0776433	0	0.0347469	0.0854677	0.0852877	0.0456087	0.0939763	0.0558227	0.111761	0.0677352	0.0373144	0.05284	0.0881295	0	0.0753945	0.0544137	0.0511328	0.0517529	0.0229381	0.0804845	0.07858	0.0864675	0
EMID1	0.0101358	0.0403502	0.0442937	0.0198381	0.0193477	0.010759	0.0126487	0.02275	0.0163231	0.00562215	0	0.0104223	0.0233569	0	0.0207404	0.0265272	0	0.0156748	0.0135512	0.0316738	0.0337166	0.0751288	0.121065	0.0589933	0.0169688	0.00986908	0	0.048697	0.0749917	0.0214081	0.0138613	0.00952115	0.0495988	0.0442092	0.00609815	0	0.0188952	0.0252754	0	0.0295156	0.0310095	0.0454983	0.0237572	0.0314241	0	0.01309	0	0
RHBDD3	0.244928	0.146044	0.265556	0.188682	0.180527	0.157041	0.28954	0.234661	0.310278	0.187838	0.20734	0.241446	0.162746	0.395051	0.245256	0.333043	0	0.309199	0.199283	0.211593	0.244032	0.259904	0.245802	0.310897	0.131925	0.145601	0	0.0822327	0.0670173	0.190951	0.25912	0.286585	0.195757	0.245006	0.137244	0.225967	0.231921	0.2818	0	0.255868	0.286093	0.143772	0.161955	0.375892	0.179315	0.187423	0.210908	0
EWSR1	0.601478	0.589106	0.646368	0.588044	0.513297	0.554783	1.10131	0.775893	0.573904	0.601443	0.604113	0.650713	0.382825	0.547676	0.632314	0.539646	0	0.568729	0.668836	0.542995	0.568119	0.675286	0.166631	0.725191	0.625079	0.588445	0	0.568004	0.603198	0.540468	0.825848	0.921505	0.642338	0.920048	0.504483	0.481641	0.747171	0.781623	0	0.653105	0.428888	0.608363	0.612659	0.534705	0.789442	0.71854	0.409037	0
GAS2L1	0.151704	0.127988	0.268162	0.169722	0.192901	0.200684	0.206888	0.313886	0.280075	0.149675	0.200873	0.145975	0.193943	0.168198	0.175044	0.182562	0	0.175316	0.279496	0.162254	0.193717	0.178705	0.413514	0.226403	0.235311	0.147888	0	0.165074	0.080623	0.125722	0.351214	0.412666	0.188734	0.217788	0.160943	0.180047	0.219427	0.313466	0	0.288433	0.137944	0.16609	0.190429	0.078633	0.188543	0.180924	0.120055	0
RASL10A	0.135553	0.236524	0.357397	0.560673	0.459995	0.437331	0.508383	0.405381	0.495405	0.133514	0.23442	0.157415	0.136916	0.462273	0.300355	0.542145	0	0.56196	0.454781	0.273476	0.459832	0.257502	0.0957248	0.792554	0.254849	0.119844	0	0.259405	0.245033	0.280853	0.339903	0.417847	0.231807	0.160804	0.0588507	0.20438	0.301376	0.250162	0	0.15212	0.21426	0.214135	0.279694	0.169239	0.209648	0.742956	0.288294	0
AP1B1	0.238822	0.437238	0.59986	0.511184	0.454775	0.447788	0.43282	0.550804	0.665471	0.403964	0.353313	0.411045	0.475073	0.462891	0.567194	0.527728	0	0.439877	0.556661	0.359755	0.583739	0.431878	0.67414	0.638128	0.449194	0.241522	0	0.291586	0.215363	0.339528	0.471003	0.389169	0.46536	0.502754	0.330771	0.502128	0.387132	0.425654	0	0.388437	0.42058	0.186911	0.394127	0.228679	0.339473	0.501499	0.587384	0
RFPL1	0.00737953	0.00473991	0.00684063	0.0103934	0.0255302	0	0.0180879	0.00847417	0.00367003	0.00442902	0	0	0	0	0.00442133	0.061835	0	0.0200205	0.0122641	0	0.0151821	0.00893853	0	0.0166046	0	0	0	0.0201682	0.00642499	0.00597322	0.0322192	0.0201722	0.00645437	0	0	0.00695666	0.0123919	0.0134628	0	0.00684407	0.00931098	0.0145864	0	0	0	0.00969492	0.043523	0
NEFH	0.0705809	0.0380352	0.042367	0.0395363	0.0109591	0.0287251	0.157759	0.0527494	0.0520111	0.0184718	0.0297646	0.0345537	0.0479938	0.0194055	0.0328803	0.0340432	0	0	0.0422357	0.0477329	0.0155971	0.0682307	0	0.0732254	0.0276755	0.0287701	0	0.0421599	0.0292714	0.0443799	0.074316	0.0559331	0.0423565	0	0.0412366	0.0352896	0.0505372	0.0665983	0	0.0487069	0.0419569	0.0364417	0.0338797	0.0845743	0.0328437	0.0363575	0.0802277	0
THOC5	0.143247	0.19283	0.250129	0.155127	0.154363	0.104348	0.307727	0.307926	0.268239	0.215042	0.140191	0.25697	0.129259	0.391805	0.263497	0.321099	0	0.274089	0.237487	0.301809	0.241872	0.280096	0.152631	0.260007	0.129448	0.129797	0	0.137044	0.132248	0.194935	0.3232	0.239556	0.234097	0.181048	0.181461	0.238503	0.339169	0.295443	0	0.282292	0.0912883	0.216205	0.240918	0.0327498	0.288173	0.276648	0.256055	0
NIPSNAP1	0.156752	0.204364	0.328972	0.182876	0.137473	0.180438	0.209935	0.309566	0.314369	0.177281	0.149653	0.173215	0.215846	0.505294	0.354249	0.42648	0	0.340673	0.185871	0.349665	0.294896	0.316263	0.226276	0.344249	0.137905	0.156241	0	0.113476	0.23179	0.187258	0.192988	0.363657	0.25115	0.338778	0.237721	0.307764	0.28049	0.325143	0	0.101795	0.406976	0.222232	0.385538	0	0.210966	0.235969	0.496147	0
NF2	0.391161	0.3745	0.37349	0.303523	0.332216	0.218494	0.3947	0.359333	0.459978	0.391741	0.361697	0.325987	0.200527	0.409706	0.428707	0.430674	0	0.342645	0.413078	0.43227	0.348192	0.473878	0.0957248	0.52938	0.271163	0.353392	0	0.253339	0.251845	0.317681	0.436941	0.45339	0.352134	0.424098	0.295247	0.386909	0.334246	0.399747	0	0.327793	0.297235	0.247181	0.269095	0.251562	0.330077	0.344267	0.375048	0
CABP7	0	0	0	0	0.0169666	0	0.00901877	0	0.00558697	0	0	0	0	0	0	0	0	0	0	0	0	0	0	0	0	0	0	0	0	0	0.00531423	0	0	0	0	0	0	0	0	0	0	0	0	0	0	0	0	0
ZMAT5	0.0511406	0.0174744	0.0991788	0.0542236	0.0646439	0.0675976	0.0798262	0.0661506	0.115904	0.0962906	0.0552421	0.0615149	0.0514504	0.132417	0.057395	0.104678	0	0.0206419	0.0363639	0.0769229	0.0752942	0.0775377	0.114643	0.0825105	0.0530866	0.0243301	0	0.0432874	0.058119	0.0596323	0.05843	0.099659	0.0947994	0.0144097	0.0440279	0.0525694	0.111682	0.118635	0	0.0590859	0.0847843	0.055796	0.0634726	0	0.0684352	0.0761756	0.236628	0
UQCR10	0.207822	0.181035	0.342673	0.532279	0.520801	0.334608	0.934848	0.561826	0.247836	0.104453	0.18497	0.192929	0.117309	0.359855	0.207756	0.203896	0	0.272077	0.551276	0.110876	0.306221	0.259379	0.278104	0.384969	0.241622	0.212742	0	0.471124	0.545391	0.265653	0.439421	0.507919	0.244045	0.134353	0.108126	0.168563	0.616807	0.392701	0	0.256551	0.126755	0.188587	0.392963	0.2988	0.610067	0.355543	0.222815	0
ASCC2	0.263679	0.337296	0.315163	0.269624	0.265656	0.292426	0.284047	0.316351	0.412188	0.325664	0.363806	0.443631	0.375882	0.422467	0.396355	0.328612	0	0.414616	0.316357	0.296117	0.334562	0.315498	0.364505	0.574218	0.241348	0.26285	0	0.192264	0.185682	0.231181	0.345356	0.347672	0.342265	0.329557	0.319735	0.255186	0.345979	0.314361	0	0.368175	0.328243	0.244323	0.269477	0.136089	0.223068	0.301292	0.570557	0
MTMR3	0.845085	0.80362	0.982302	0.812414	0.839921	0.976085	0.812191	0.878488	0.820101	0.711451	0.787634	1.01599	0.401028	0.721552	0.924439	0.825985	0	0.897728	0.868935	0.916562	0.872616	0.845667	0.645264	0.911047	0.749203	0.762843	0	0.893059	0.508459	0.903869	0.94904	0.911532	0.937886	0.943406	0.511683	0.787868	0.860529	0.951683	0	0.958087	0.825172	0.805211	0.855554	0.958659	0.836075	1.04924	1.18392	0
HORMAD2	0.00815149	0.00636399	0.00899016	0.00688077	0	0	0.00756469	0.00610134	0.00558697	0	0.00509976	0.00737609	0	0.0245169	0.0165159	0	0	0.012647	0.00680789	0.0164467	0.0136779	0.0168586	0	0.0132178	0.00858732	0.00617223	0	0.0135962	0	0.00369499	0.00507197	0.0182314	0.00515412	0	0.0161179	0	0	0.00317441	0	0	0	0	0.00844797	0	0	0	0.0215888	0
OSM	0	0	0.00170416	0	0	0	0.0175302	0.005213	0	0	0	0	0	0	0	0	0	0	0	0	0	0	0	0	0	0	0	0	0	0	0	0	0.00240559	0	0	0	0	0	0	0	0	0	0.0143179	0	0.00368997	0	0	0
CASTOR1	0.0217155	0	0.00752467	0.0181806	0.0108893	0.0606114	0	0.0209969	0.00630558	0.0052367	0.00697081	0.00758857	0.010734	0.0404326	0	0	0	0	0.00784428	0.0100594	0	0.0136391	0	0	0.0183278	0	0	0.0277815	0.0195575	0.0139588	0.0322784	0	0.0122703	0	0	0	0.0076282	0.00854335	0	0.0327206	0.00933752	0.0173182	0.0138392	0.0220992	0	0	0.0525557	0
TBC1D10A	0.018225	0.0597449	0.0376127	0.0454966	0.0209839	0.0552097	0.0256905	0.0335705	0.0443973	0.00691142	0.0377364	0.016777	0.0117303	0.021757	0.0851024	0.0272832	0	0.0610701	0.0255724	0.0387307	0.0128356	0.0386922	0	0.0672546	0.0204499	0.0268151	0	0.0298545	0.0417871	0.0345133	0.0232577	0.0190057	0.028652	0.0607284	0.022666	0.0267205	0.0283947	0.0265979	0	0.0440588	0.0143201	0.047183	0.0250156	0.0695472	0.0545824	0.0232191	0.043523	0
SF3A1	0.0742111	0.125547	0.15783	0.0708617	0.151137	0.0874045	0.183095	0.207598	0.110023	0.105252	0.118904	0.0790922	0.0175215	0.0910571	0.0869939	0.0782782	0	0.0586091	0.204058	0.105426	0.118089	0.177485	0	0.105195	0.150106	0.130905	0	0.107801	0.0575771	0.0489842	0.2115	0.155973	0.103366	0.0988345	0.0634932	0.058757	0.172239	0.143503	0	0.130782	0.120287	0.0289509	0.0792153	0.095584	0.182432	0.0475324	0.0651119	0
CCDC157	0.0422766	0.0153639	0.0890613	0.108256	0.120724	0.0827137	0.160106	0.10038	0.107364	0.066125	0.0497264	0.0170005	0.0495721	0.167566	0.0867843	0.215593	0	0.0325438	0.107048	0.0548107	0.110338	0.074786	0	0.174853	0.0510874	0.0865537	0	0.0700347	0.0155805	0.0546053	0.0436854	0.120621	0.0539013	0.0383002	0.057106	0.0521782	0.0924	0.0802925	0	0.092262	0.0693222	0.0440063	0.133742	0.065521	0.0308422	0.118876	0.0549803	0
RNF215	0.105349	0.0602758	0.188245	0.206371	0.213654	0.0802274	0.272243	0.203358	0.199621	0.140839	0.146867	0.0838453	0.0962702	0.280458	0.146892	0.202375	0	0.265769	0.178088	0.196281	0.148182	0.218162	0.0662305	0.299919	0.146087	0.0841961	0	0.139756	0.145151	0.135461	0.192188	0.164262	0.154643	0.203856	0.128116	0.158294	0.177237	0.239819	0	0.171297	0.133563	0.0758985	0.240285	0.0592259	0.196339	0.215695	0.296902	0
SEC14L2	0.0342089	0.094826	0.048916	0.0542432	0.0248965	0.0283796	0.0166169	0.0656212	0.0891337	0.0637098	0.0548275	0.0286505	0.0493352	0.0635433	0.114405	0.193944	0	0.158612	0.0697999	0.0874818	0.041942	0.137167	0	0.109915	0.0361234	0.0598623	0	0.0157223	0.0356197	0.0362382	0.0979163	0.140534	0.0622495	0.0971867	0.0354132	0.0922529	0.0636021	0.062573	0	0.0707043	0.0457481	0.0182703	0.041964	0.0261132	0.0506369	0.269588	0.283873	0
AC004832.3	0	0	0	0	0	0	0	0	0	0	0	0	0	0	0	0	0	0	0	0	0	0	0	0	0	0	0	0	0	0	0	0	0	0	0	0.010934	0	0	0	0.0116198	0	0	0	0	0	0	0	0
MTFP1	0	0	0	0	0	0	0	0	0.00393149	0	0	0.00865472	0	0	0	0	0	0	0.00596842	0	0	0.00185736	0	0	0.00427484	0.00434208	0	0	0	0	0	0	0	0	0	0	0	0	0	0	0	0	0	0	0	0	0	0
SEC14L3	0.00741802	0	0.00520787	0.0208651	0	0	0	0.011111	0	0	0.0110251	0	0	0	0	0	0	0	0.0060126	0.00938946	0.0136776	0	0	0	0	0	0	0	0.00733197	0.00559975	0	0.011576	0	0.013278	0	0.0123678	0	0.00617476	0	0	0	0.0132612	0.0193589	0	0	0.014703	0	0
SEC14L4	0	0	0.0120086	0.033271	0	0.00918994	0	0.00608099	0.00329083	0	0	0.00757197	0	0.0120798	0	0.0154498	0	0.0292894	0.00758595	0	0	0.0043463	0	0	0	0	0	0	0	0.00640973	0	0.011395	0	0	0.0161543	0	0	0.00299146	0	0	0.0130326	0	0	0	0.00759869	0	0	0
SEC14L6	0	0	0.00269508	0.0102316	0	0	0	0.00553617	0	0	0	0.00695183	0	0	0	0	0	0	0	0	0	0	0	0	0	0	0	0	0.0365205	0.00608421	0	0	0.00922373	0	0	0	0.0114	0	0	0	0	0	0	0	0	0	0	0
GAL3ST1	0.0494056	0.0380309	0.0150922	0	0	0	0.145898	0.0823684	0.0392831	0	0.0235085	0.0658772	0.0222439	0	0.0335287	0.0347663	0	0.0129198	0.00615387	0.0170659	0.0125805	0.0728295	0.110744	0.00880238	0.0149063	0.0663101	0	0.0456738	0.0410314	0.0102674	0.00674295	0.0535288	0.0364998	0.0363701	0.0122592	0	0.0117925	0.022358	0	0.0687967	0.0408014	0.0371724	0.010466	0.035453	0.0784906	0.0399905	0.073763	0
PES1	0.0627267	0.0882626	0.134558	0.0754977	0.057422	0.0508061	0.081627	0.107415	0.0962083	0.0875852	0.0839747	0.068879	0.0103332	0.104372	0.0954035	0.0887647	0	0.0820406	0.117178	0.0980085	0.0892933	0.104546	0	0.180477	0.109519	0.0375618	0	0.0755839	0.126404	0.0728336	0.0822687	0.0547016	0.0876126	0.0519988	0.0554602	0.104849	0.116864	0.0977421	0	0.0992706	0.118868	0.0437041	0.089547	0.0593664	0.0534065	0.0710724	0.106198	0
TCN2	0.00712165	0	0.00138325	0.00671409	0.00909905	0.00855708	0	0	0.00423434	0	0	0	0	0	0.00528665	0	0	0	0	0	0	0.0022126	0	0	0	0	0	0	0.00588781	0	0	0	0	0.0177598	0	0.00807468	0	0.00456247	0	0.0125195	0	0	0	0	0	0	0.0306078	0
SLC35E4	0.0620959	0.105379	0.177439	0.148409	0.0951002	0.110577	0.227525	0.192627	0.179405	0.0597611	0.0838516	0.0860249	0.0301727	0.238858	0.173722	0.183705	0	0.111053	0.154726	0.0845273	0.12269	0.202111	0.149915	0.178832	0.125402	0.0854887	0	0.0636386	0.107088	0.0879158	0.085435	0.223087	0.135757	0.141276	0.0571036	0.12933	0.142189	0.170009	0	0.176188	0.158632	0.0398948	0.140419	0.160393	0.152447	0.21755	0.0408934	0
DUSP18	0.253602	0.196174	0.201471	0.206504	0.17717	0.183725	0.435193	0.229755	0.282982	0.231968	0.189534	0.257915	0.253705	0.120667	0.20585	0.218632	0	0.135836	0.233251	0.244089	0.220486	0.151973	0.256151	0.306959	0.385238	0.15731	0	0.117791	0.184305	0.192099	0.314114	0.290829	0.23267	0.238034	0.177845	0.228838	0.365387	0.349032	0	0.233121	0.237964	0.148841	0.155546	0.368862	0.292678	0.302609	0.196701	0
OSBP2	1.14633	1.21378	1.20024	1.14347	1.10315	1.11702	1.48628	1.2722	1.27421	1.41386	1.17754	1.24255	1.41662	1.01005	1.52381	1.37997	0	1.18541	1.10139	1.16864	1.06281	1.29015	0.891012	1.17828	1.08498	1.0099	0	1.01568	0.923326	1.00949	1.21841	1.22423	1.42495	1.42637	1.18695	1.43321	1.359	1.47086	0	1.2858	1.41144	1.13944	1.20243	1.2049	1.15628	1.49011	1.47615	0
MORC2	0.119561	0.0848991	0.138047	0.0719931	0.152763	0.169192	0.242498	0.175616	0.13701	0.13657	0.185317	0.0945679	0.113411	0.110621	0.158113	0.147427	0	0.287878	0.145788	0.126385	0.130525	0.177785	0.118287	0.178282	0.112567	0.105417	0	0.0832948	0.0691995	0.0877503	0.120627	0.141944	0.132264	0.118298	0.108974	0.153709	0.132757	0.178657	0	0.190163	0.122689	0.0669321	0.130397	0.0472258	0.231868	0.151933	0.19641	0
SMTN	0	0	0.00887899	0.00799592	0	0	0.012002	0.0133348	0.00629104	0	0.0134168	0	0.0274216	0	0	0	0	0	0	0	0	0.014606	0	0	0	0.00386674	0	0	0.0142996	0	0.00585736	0	0.00326547	0.0594684	0	0	0.0157156	0.00958675	0	0.0106761	0.0195362	0	0.0113269	0	0	0.0157942	0	0
SELENOM	0.0945622	0.00908986	0.161463	0.114017	0.0942811	0.05539	0.377046	0.202505	0.106977	0.106388	0.0703522	0.0396878	0.0343007	0.0960091	0.0482961	0.0329427	0	0.0711214	0.215513	0.089209	0.0688715	0.141614	0	0.0918909	0.106289	0.0479238	0	0.136141	0.102998	0.086446	0.227813	0.246233	0.152364	0.0107885	0.0574782	0.0226229	0.173162	0.146912	0	0.163385	0.0449924	0.19536	0.169074	0.0607036	0.103579	0.28987	0.133893	0
INPP5J	0.0218912	0.00857343	0.0382448	0.0584882	0.0144271	0.0610248	0.0851725	0.0380027	0.0744935	0.0320163	0.0375347	0.058775	0.0482421	0.0610824	0.0335484	0	0	0.0171606	0.0521641	0.0552864	0.0776141	0.0470209	0	0.0472028	0.0449778	0.0587991	0	0.0772525	0.0143631	0.0295095	0.107796	0.0531854	0.0644749	0.0265947	0.00616613	0.0452878	0.111381	0.0810576	0	0.0509707	0.0249443	0.0691264	0.0417451	0.097307	0.0287316	0.0762106	0	0
PLA2G3	0	0	0	0	0	0	0	0	0.00407714	0	0	0	0	0	0	0	0	0	0	0	0	0	0	0.0158952	0	0	0	0	0	0	0	0	0	0	0	0	0	0	0	0	0	0	0	0	0	0	0	0
RNF185	0.164214	0.148691	0.2608	0.163484	0.175687	0.201211	0.311287	0.277055	0.23711	0.27551	0.243233	0.149842	0.208317	0.314725	0.206522	0.213237	0	0.218815	0.220081	0.198912	0.297653	0.292663	0.267173	0.299039	0.2131	0.230177	0	0.276113	0.12138	0.192132	0.294573	0.306818	0.23065	0.27454	0.177167	0.243339	0.181205	0.264849	0	0.24804	0.219849	0.196183	0.217595	0.222246	0.155448	0.271106	0.349237	0
LIMK2	0.0845598	0.0195814	0.103129	0.0655063	0.0468963	0.0620521	0.253962	0.0683767	0.132493	0.130601	0.0325579	0.136165	0.068944	0.106625	0.14146	0.0680458	0	0.0720463	0.0618718	0.0439933	0.0614486	0.106078	0.182125	0.210651	0.0353615	0.0367783	0	0.080249	0.0703738	0.0615289	0.0884114	0.11661	0.104895	0.170317	0.0620705	0.0719011	0.210622	0.128351	0	0.126703	0.0211461	0.113446	0.0559189	0.0600512	0.0610358	0.112729	0.0630655	0
PIK3IP1	0.0603517	0.109241	0.141399	0.0400128	0.0497962	0.0770093	0.180266	0.151314	0.08971	0.0475295	0.0709391	0.117922	0.0726645	0.0761939	0.0936157	0.180269	0	0.0950338	0.138581	0.082273	0.0758739	0.131412	0	0.260404	0.0808146	0.0471273	0	0.069048	0.0284936	0.0305718	0.16337	0.0928364	0.087367	0.0659647	0.0695558	0.116203	0.0849773	0.0785173	0	0.0709275	0.0487795	0.231189	0.123136	0.0494394	0.0835054	0.139044	0.15194	0
PATZ1	0.0527747	0.0362217	0.0594565	0.0585321	0.0328228	0.02268	0.0530212	0.0819321	0.0709996	0.034412	0.0611407	0.0455934	0.127611	0.0121849	0.0603297	0.0246585	0	0.062093	0.060477	0.0893054	0.070012	0.0588571	0.059801	0.0430159	0.0671129	0.0698997	0	0.0546063	0.0422707	0.0242807	0.0577192	0.041122	0.0653288	0.0392801	0.0353761	0.0653123	0.0551402	0.0651497	0	0.103698	0.0568619	0.0464661	0.0457257	0	0.00464027	0.128258	0.115749	0
DRG1	0.238942	0.244006	0.450018	0.379359	0.298392	0.320573	0.382683	0.377929	0.314035	0.180462	0.218834	0.328615	0.305598	0.464751	0.344066	0.462695	0	0.235059	0.411413	0.404669	0.327252	0.404447	0	0.539577	0.263088	0.175271	0	0.358885	0.374823	0.26996	0.311567	0.531555	0.315637	0.234361	0.189186	0.228706	0.310071	0.310317	0	0.331908	0.23164	0.247025	0.392066	0.163278	0.316727	0.318851	0.286952	0
EIF4ENIF1	0.348419	0.429787	0.447683	0.357708	0.464846	0.332616	0.546881	0.371479	0.436695	0.470097	0.33479	0.3899	0.3049	0.47403	0.44827	0.503484	0	0.332281	0.385899	0.402175	0.431819	0.480125	0.0999961	0.445565	0.318294	0.298882	0	0.251755	0.392231	0.25731	0.418262	0.496095	0.426099	0.538591	0.462685	0.445796	0.468692	0.461232	0	0.428002	0.335477	0.377582	0.463229	0.446723	0.258319	0.494116	0.282376	0
SFI1	0.577937	0.859831	0.652278	0.693067	0.576289	0.618574	0.446011	0.601474	0.699257	0.43668	0.484534	0.550873	0.610039	0.836487	0.604651	0.655605	0	0.583427	0.555763	0.495539	0.590965	0.776577	0.505021	0.627137	0.557437	0.427733	0	0.709119	0.470179	0.560792	0.741893	0.749921	0.612699	0.595827	0.500725	0.55629	0.604153	0.677556	0	0.760102	0.376112	0.58969	0.631889	0.292506	0.556885	0.902741	0.673424	0
PISD	0.591374	0.688789	0.750838	0.543875	0.630288	0.598206	0.61279	0.826983	0.739832	0.649253	0.440063	0.696081	0.713629	0.677759	0.742946	0.627694	0	0.662103	0.76332	0.822145	0.699277	0.683483	1.03652	0.870725	0.594887	0.492322	0	0.531666	0.629765	0.803504	0.686954	0.732648	0.736151	0.77393	0.608595	0.74933	0.669118	0.739147	0	0.648904	0.66305	0.541672	0.713576	0.422029	0.582201	0.784554	0.775982	0
PRR14L	0.829031	1.06492	0.923186	0.732605	0.69601	0.750717	0.850526	0.801583	0.995691	0.894645	0.775488	0.74478	0.890723	0.719466	0.901109	0.823227	0	0.575299	0.726166	0.946755	0.8399	0.967415	1.0082	0.897243	0.806383	0.903783	0	0.565268	0.561628	0.728224	0.84937	0.887557	0.946447	0.92277	0.84987	1.00311	0.822679	1.00724	0	0.882491	0.925337	0.690158	0.711264	1.00095	0.87925	0.790541	1.33526	0
DEPDC5	0	0	0.0064871	0	0	0	0.0141707	0	0	0	0	0.0045453	0	0	0	0	0	0	0	0	0	0	0	0	0	0.00255136	0	0	0.00588781	0	0	0	0	0.0164972	0	0	0	0.00308718	0	0	0	0	0	0	0	0	0	0
Z82190.2	0.038191	0.101742	0.180439	0.282987	0.0764865	0.0329176	0.2041	0.145815	0.112644	0.0815923	0.0217254	0.0685195	0.0223035	0.161753	0.0552139	0.110374	0	0.114583	0.112282	0.086733	0.0725787	0.069712	0.100245	0.183999	0.0288004	0.0396419	0	0.10954	0.134466	0.148742	0.0664211	0.108563	0.0787088	0.105886	0.0245546	0.0650927	0.0978727	0.159616	0	0.115506	0.147368	0.0931563	0.184887	0.0652855	0.0727951	0.0512165	0.0683398	0
YWHAH	0.63577	0.632096	1.06293	0.775642	0.67433	0.914406	1.89927	1.32764	0.620174	0.663475	0.799498	0.676417	0.544922	0.757248	0.561362	0.765077	0	0.484669	1.36157	0.445735	0.710562	0.807436	0.514684	0.737865	1.19481	0.922452	0	1.15196	0.711687	0.446771	1.15419	0.872819	0.910877	0.544491	0.597213	0.350918	1.39737	1.26117	0	0.870193	0.530388	0.998113	0.626802	0.665968	1.39025	1.00091	0.469594	0
SLC5A1	0	0	0.00441011	0.0098535	0	0	0	0	0.0132648	0	0	0	0	0.0194055	0.0113088	0	0	0	0	0	0.00387207	0.0206964	0	0.0378333	0	0.00820882	0	0	0.00638676	0.0071859	0.0173361	0.0296962	0.0121189	0.0253506	0.00610618	0.00885538	0.0139444	0.0119282	0	0.0102108	0.00934236	0.0205912	0.0130924	0	0.00687479	0.0148447	0	0
C22orf42	0	0	0	0	0	0	0	0.00595474	0	0	0	0	0	0	0	0	0	0	0	0	0	0	0	0	0	0	0	0	0	0	0	0	0	0	0.00692565	0	0	0	0	0	0	0	0	0	0	0	0	0
RFPL2	0.258313	0.298147	0.205634	0.143674	0.117967	0.306062	0.316232	0.124659	0.332078	0.388071	0.269005	0.357659	0.256043	0.304136	0.588609	0.320342	0	0.180565	0.357749	0.310056	0.208493	0.394343	0.122578	0.162479	0.124181	0.330974	0	0.173252	0.0805546	0.125999	0.169304	0.211377	0.316417	0.306841	0.0986473	0.107712	0.345515	0.164352	0	0.208417	0.0361353	0.218696	0.221738	0.40595	0.28001	0.352662	0.61734	0
SLC5A4	0.0129118	0.0545501	0.0980481	0.100679	0.0329731	0.0446638	0.0886963	0.0452089	0.0909082	0.103633	0.0114889	0.0305194	0.0202891	0.0529607	0.0411374	0.124556	0	0.0789036	0.224067	0.0448656	0.0252854	0.0973798	0	0.0361988	0.0055292	0.00929519	0	0.0492653	0.132054	0.0689709	0.0666116	0.0105248	0.0390446	0.0678388	0	0.033678	0.123649	0.0776039	0	0.0492177	0.0469957	0.0346905	0.156271	0.0321689	0.0824591	0.121191	0.0929713	0
RFPL3	0.00488203	0	0.00473511	0	0	0	0.012002	0.00689409	0	0.00939767	0	0	0.0226066	0.0110514	0	0	0	0.0164361	0	0	0	0.00263629	0	0	0	0	0	0	0.00847448	0	0	0	0.00410783	0	0	0	0.00715948	0	0	0	0	0	0	0	0.0107549	0	0	0
RTCB	0.319215	0.426253	0.482211	0.365307	0.218443	0.227012	0.386396	0.484309	0.474563	0.197084	0.292936	0.3069	0.235306	0.471201	0.426483	0.473324	0	0.191727	0.328469	0.266503	0.407526	0.467044	0.0812557	0.642135	0.353139	0.253247	0	0.328761	0.375128	0.219055	0.366304	0.387162	0.393127	0.379558	0.288593	0.321047	0.406495	0.348016	0	0.40454	0.353247	0.371362	0.460739	0.154789	0.310342	0.511809	0.287534	0
BPIFC	0.0136707	0.00539374	0.0203735	0.00626574	0.0119634	0.00918994	0.0127427	0.0256611	0.0252037	0	0.00338851	0.0141469	0	0.0795205	0.00614037	0.0190907	0	0	0.0225128	0.0217973	0.0302563	0.0212822	0	0	0.0282632	0.0123118	0	0.0115795	0.0111358	0.025401	0.00711891	0.0158413	0.00750493	0.0107885	0.0193925	0	0.0178177	0.00644535	0	0	0.0217539	0.0145864	0.0158703	0	0.00756407	0.0230913	0.0225226	0
FBXO7	0.439248	0.438354	0.39408	0.299794	0.300452	0.378019	0.44199	0.3022	0.395387	0.246372	0.277912	0.329735	0.232546	0.448991	0.312663	0.284932	0	0.412824	0.370544	0.361059	0.367853	0.326989	0.0662305	0.291219	0.340707	0.221565	0	0.285525	0.334606	0.288804	0.35254	0.35799	0.341738	0.319022	0.224513	0.296633	0.368837	0.389856	0	0.281428	0.263966	0.404196	0.326144	0.17281	0.329836	0.228822	0.577467	0
SYN3	2.32498	2.35699	2.21976	2.24486	1.88982	1.60565	2.10528	2.23769	2.12526	2.20046	2.13148	2.07486	1.70319	2.72285	2.12995	1.96537	0	1.90315	2.22577	1.9965	2.0792	2.8449	1.87429	1.99199	1.92177	2.19128	0	1.90489	1.89395	1.9404	2.30505	1.86165	2.5034	2.30604	2.76299	2.21198	2.313	2.62719	0	2.70732	1.94399	2.58777	2.24889	1.69674	1.78628	2.46221	1.97095	0
TIMP3	0.139901	0.118533	0.527899	0.647768	0.325785	0.0967584	0.411326	0.57604	0.324606	0.154567	0.135993	0.126027	0.0523755	1.00687	0.143862	0.33476	0	0.211825	0.624254	0.0519878	0.318715	0.666397	0.100245	0.579172	0.0920554	0.0515179	0	0.260208	0.36746	0.201391	0.304261	0.438328	0.290324	0.174632	0.123571	0.114204	0.373331	0.410535	0	0.261297	0.160764	0.426629	0.664551	0.0526955	0.0579862	0.779046	0.20468	0
LARGE1	2.07814	2.7835	2.76001	2.95227	3.18406	2.69849	2.56523	2.67351	3.18655	2.73766	2.4808	2.86731	2.87394	2.7461	2.84932	2.94573	0	2.48779	2.45329	2.76113	2.93514	2.22814	3.1518	2.99508	2.66609	2.4057	0	2.29305	2.3885	2.69593	2.6723	2.63519	2.74723	2.77394	2.39121	3.16013	2.60888	2.68007	0	2.4613	2.84551	2.6448	2.63989	2.99865	2.36846	2.98734	3.18974	0
HMGXB4	0.303398	0.357049	0.405171	0.271112	0.242379	0.118196	0.28338	0.393745	0.37064	0.232283	0.285571	0.256384	0.284646	0.528222	0.430962	0.424304	0	0.430629	0.300188	0.299737	0.268231	0.424314	0	0.505113	0.215547	0.235518	0	0.184967	0.272606	0.24828	0.366636	0.560668	0.385201	0.300404	0.284495	0.259099	0.359563	0.355089	0	0.376843	0.294266	0.282717	0.353723	0.105838	0.253904	0.44401	0.130933	0
TOM1	0.110668	0.213923	0.235551	0.162356	0.222134	0.147977	0.343242	0.273123	0.200908	0.140659	0.173765	0.135283	0.16821	0.349814	0.286964	0.360496	0	0.210818	0.36631	0.216533	0.185663	0.33672	0	0.317713	0.236497	0.112039	0	0.206597	0.152471	0.108631	0.251869	0.210274	0.221133	0.194492	0.136372	0.148136	0.271411	0.233562	0	0.244371	0.224827	0.117424	0.212884	0.134652	0.234301	0.264766	0.253194	0
HMOX1	0	0	0.00436808	0.00845313	0	0	0.0268468	0	0.0086515	0.00647715	0.00970368	0	0.0214134	0	0.00983702	0	0	0.00875176	0	0.0123518	0.0157647	0.00823659	0	0.0534235	0.00758392	0.00533314	0	0	0.00757662	0.0139976	0.00382417	0	0.00511932	0	0.00493584	0	0	0.00510639	0	0.0223858	0	0	0.0103409	0	0	0.01309	0	0
MCM5	0.0208608	0	0.0134094	0.022962	0	0	0	0.0150203	0.00570289	0	0.00487457	0.0290324	0.0141636	0	0	0	0	0.0246732	0.0146401	0.0172429	0.00298124	0.00962998	0	0	0	0.01454	0	0	0	0.00852636	0.020791	0	0.00800649	0	0.0174391	0.0140573	0.00786689	0.00419854	0	0.0225694	0.0167067	0.0160483	0.0144867	0	0.00888621	0	0	0
RASD2	0.107472	0.0593437	0.0690101	0.0332852	0.0522839	0.00776954	0.0263977	0.0733297	0.0524838	0.0675158	0.0464346	0.0226626	0.0687001	0.04047	0.0377246	0.0406217	0	0.032441	0.047352	0.0370778	0.0582642	0.0724842	0.108665	0.0321753	0.130406	0.039247	0	0.0728781	0.0320708	0.0690857	0.0675581	0.0115608	0.070509	0	0.0269813	0.0376621	0.0463372	0.0274431	0	0.00708512	0.0532425	0.0554089	0.0293999	0.0672758	0.185364	0.0643826	0.0540098	0
MB	0	0.0265318	0.00612001	0	0.0134173	0	0	0	0	0	0	0.00624666	0	0	0	0	0	0	0.00772902	0.00646853	0.00661985	0	0	0	0	0.00386674	0	0	0	0	0.00734504	0	0.00168947	0	0	0	0	0	0	0	0	0	0	0	0	0	0	0
APOL6	0.00808805	0	0.00513411	0.0217757	0.0211432	0	0	0	0	0	0	0	0	0	0	0	0	0	0	0.0137162	0	0.00529823	0	0	0.00246531	0	0	0	0	0	0.00743441	0	0	0	0	0	0.0193494	0	0	0	0	0	0	0	0	0	0	0
APOL5	0	0	0.00423043	0	0.0103011	0.00860585	0.0103211	0	0.00447535	0	0.00217412	0.00695183	0	0	0	0.0128178	0	0	0	0	0	0	0	0.0166046	0	0	0	0	0	0	0	0	0.00392443	0	0	0	0	0	0	0	0	0	0	0	0	0	0	0
RBFOX2	1.88051	1.94931	2.09795	2.26795	2.30004	2.1994	2.11014	2.23315	2.27989	2.05714	2.08672	2.21377	2.04083	2.3244	2.12447	2.08803	0	2.16275	2.14663	2.1518	2.37573	2.00433	1.50673	2.39927	2.07825	1.98518	0	2.14769	1.91962	2.07346	2.08966	2.02407	2.19867	2.15897	1.86374	2.25119	1.96517	2.19901	0	1.96856	2.27965	1.82189	2.06747	1.84134	1.94496	2.1885	2.07866	0
APOL3	0	0	0.00207389	0	0	0	0	0	0	0	0	0	0	0	0	0	0	0	0	0	0	0	0	0	0	0	0	0	0.00992841	0	0	0	0	0	0	0	0.00748469	0	0	0	0	0	0	0	0	0	0	0
APOL4	0	0	0.00157737	0	0	0	0.0110889	0	0	0	0	0	0	0	0	0	0	0	0	0	0	0	0	0	0	0	0	0	0	0	0	0	0	0	0	0	0	0	0	0	0	0	0	0	0	0	0	0
APOL2	0.143872	0.211209	0.232506	0.339531	0.105471	0.152288	0.255193	0.270678	0.264366	0.220331	0.165659	0.142707	0.231639	0.245715	0.213271	0.253358	0	0.338625	0.312789	0.260665	0.233942	0.311758	0.100245	0.484665	0.192713	0.0435104	0	0.207928	0.0688159	0.112731	0.287189	0.274162	0.224151	0.067779	0.176363	0.214017	0.277585	0.226122	0	0.188824	0.257079	0.302636	0.217284	0.0291936	0.220621	0.174056	0.437566	0
APOL1	0.00647461	0.00518658	0.00780183	0	0	0	0	0.00671307	0	0	0	0	0	0	0.00442133	0	0	0	0.00620443	0.00456246	0.00683832	0	0	0	0.00523156	0	0	0	0	0	0	0	0.00741438	0	0	0	0	0	0	0	0	0	0	0	0	0	0	0
MYH9	0.173947	0.408726	0.416039	0.325046	0.489869	0.1477	0.551853	0.516141	0.458463	0.458153	0.24659	0.373655	0.295786	0.421633	0.365663	0.330642	0	0.428424	0.380663	0.309149	0.454189	0.387066	0.296094	0.479606	0.30024	0.264234	0	0.329915	0.220997	0.253328	0.479516	0.585679	0.469656	0.484454	0.305815	0.586556	0.54069	0.717951	0	0.464187	0.421261	0.320893	0.395086	0.247785	0.350576	0.730193	0.367868	0
TXN2	0.152172	0.138059	0.13719	0.0958324	0.137934	0.137471	0.191532	0.176362	0.133836	0.0874891	0.104475	0.103005	0.102785	0.122037	0.139909	0.0634676	0	0.172583	0.32032	0.0827746	0.176155	0.183681	0.0931714	0.110853	0.132796	0.096115	0	0.107941	0.128125	0.0686117	0.2208	0.228551	0.196828	0.0677726	0.104583	0.120659	0.163502	0.192404	0	0.0749298	0.114017	0.181647	0.162521	0.0880269	0.109051	0.137354	0.220229	0
FOXRED2	0.0821486	0.0539995	0.0908659	0.0416952	0.0499597	0.011002	0.0747937	0.0397471	0.0376092	0	0.0484726	0.0175172	0.014766	0.0210645	0.0405548	0.0682523	0	0.0235592	0.156481	0.0289802	0.0560704	0.0488303	0.100401	0.0443402	0.0778399	0.0241336	0	0.117693	0.0323817	0.0620077	0.0511072	0.102106	0.0703866	0.107027	0.0225891	0.0731799	0.0867522	0.0815471	0	0.0309001	0.0368159	0.0991001	0.0916523	0.0211125	0.0630436	0.0612441	0.0306078	0
EIF3D	0.100907	0.0866866	0.20583	0.149449	0.162494	0.132643	0.216973	0.234699	0.189062	0.201514	0.126307	0.0951793	0.0833903	0.230295	0.240153	0.14834	0	0.155959	0.21128	0.0962106	0.120404	0.189181	0	0.260251	0.148132	0.0342487	0	0.0908964	0.139988	0.129709	0.16063	0.261752	0.121523	0.173211	0.0391914	0.138509	0.281815	0.1533	0	0.12424	0.126557	0.125369	0.160674	0.052668	0.0661007	0.0810792	0.258557	0
CACNG2	0.824705	1.26919	1.20304	1.31164	1.36504	1.04006	1.14979	1.15595	1.5795	1.39832	1.04389	1.23546	1.5697	1.17073	1.63557	1.15981	0	1.103	1.04973	1.02856	1.53702	0.949064	1.47029	1.70577	1.14041	0.90528	0	0.686193	0.349457	0.88231	1.06381	0.98964	1.1602	1.01832	0.939641	1.61681	1.02023	1.28403	0	1.19153	1.4551	0.84917	0.842725	0.991896	0.905324	1.39489	1.69913	0
IFT27	0.201531	0.155383	0.111318	0.126955	0.146816	0.104994	0.103019	0.129502	0.20792	0.139558	0.183033	0.147776	0.107122	0.123036	0.164681	0.260972	0	0.229708	0.192498	0.145999	0.178254	0.140807	0.114643	0.379765	0.131996	0.127748	0	0.0998338	0.130926	0.111253	0.139747	0.199744	0.131452	0.125963	0.0681413	0.22533	0.156053	0.0990047	0	0.0619933	0.115065	0.0564909	0.165769	0.15647	0.135378	0.164713	0.217393	0
PVALB	0	0.0246233	0.00419682	0.00613288	0.00853036	0.0209166	0.0103211	0.0169897	0.00267725	0	0.00572646	0	0	0	0.00899677	0	0	0	0.00984722	0	0.00607799	0.00455007	0	0	0.0159846	0.0134486	0	0.0119502	0	0.0113244	0.00543368	0.0143914	0.00486034	0	0	0	0.0204393	0.0172655	0	0	0.0227246	0.00854718	0	0	0.00815705	0.0247694	0	0
NCF4	0	0	0	0	0	0	0	0	0	0	0	0	0	0	0.00442133	0	0	0	0	0	0	0	0	0	0	0	0	0	0	0	0	0	0	0	0	0	0	0	0	0	0.0136316	0	0.00590762	0	0	0	0	0
CSF2RB	0	0.0114198	0.003907	0	0.0200643	0	0	0.00568976	0	0	0	0	0	0	0	0	0	0	0	0	0	0	0	0	0.00176596	0	0	0	0	0	0	0.0293301	0	0	0	0.0127914	0	0.00627692	0	0	0	0	0	0	0	0	0	0
TEX33	0	0.0165646	0	0	0	0	0	0	0.00609652	0	0	0.00624666	0	0	0	0	0	0	0	0	0.00512376	0.0036428	0	0	0	0	0	0	0	0	0	0	0	0	0	0	0	0	0	0	0	0	0	0	0	0	0	0
TST	0.00820041	0.00548959	0.00547332	0.0137501	0	0	0	0.00297106	0	0	0	0	0	0.014869	0	0	0	0.0229426	0.0160498	0	0.0053316	0.00486272	0	0	0.0232163	0	0	0.0272565	0.0169481	0	0.011716	0.0177868	0.00847602	0	0.0067792	0.0158515	0	0.0143123	0	0.00892594	0	0	0.00773726	0	0.00451696	0.013528	0	0
MPST	0.0128101	0.0075802	0.0241191	0.00799592	0.0166676	0.00626579	0.0269316	0.0303016	0.0203387	0.0204194	0.0190687	0	0	0	0.0304899	0	0	0	0.0496905	0.00393814	0.0312426	0.0209748	0	0.0385442	0.0181806	0.0204719	0	0.0198975	0.00533244	0.0167382	0.0685786	0.0338673	0.0386726	0	0.0156957	0.00802439	0.046783	0.0326887	0	0.0387955	0	0.0413273	0.00746008	0.0625423	0.0229474	0.0214883	0	0
KCTD17	0.314153	0.409138	0.383835	0.312425	0.412906	0.306055	0.50354	0.569673	0.455841	0.406733	0.329393	0.205255	0.411734	0.581605	0.35588	0.526959	0	0.414655	0.481994	0.392247	0.440794	0.348125	0.110744	0.490071	0.38922	0.419488	0	0.417658	0.264596	0.328121	0.609919	0.397719	0.491848	0.470431	0.305514	0.260881	0.569914	0.514591	0	0.395197	0.48579	0.265168	0.317381	0.293722	0.390761	0.687961	0.199901	0
TMPRSS6	0	0	0.00466102	0.0192966	0	0	0	0	0	0	0.00239459	0	0	0	0	0	0	0	0	0	0	0	0	0	0.0100644	0	0	0.0117753	0.00810709	0	0.00610891	0.00637162	0	0	0	0	0	0	0	0	0	0	0.00690703	0	0	0.0230913	0	0
IL2RB	0	0.0118786	0.0174471	0	0.00736126	0	0.0118004	0.00531119	0.00280717	0	0	0	0	0	0	0	0	0	0.0155818	0	0.00607799	0.00372375	0	0	0.00393209	0	0	0	0.0084645	0	0.00348297	0	0.0111711	0	0	0.00874328	0.00859039	0	0	0	0	0.0227621	0.0102403	0	0.0102302	0.0121586	0	0
C1QTNF6	0.0472612	0.0851135	0.0582133	0.0274775	0.0525304	0.119259	0.145254	0.0911103	0.0233329	0.0594457	0.0690214	0.123266	0.0172821	0.0203023	0.0475384	0.0456189	0	0.0590491	0.0588757	0.091854	0.0728739	0.106437	0	0.0720791	0.0561632	0.0304982	0	0.138848	0.0806072	0.0616367	0.0628571	0.00797701	0.124175	0.0733059	0.094887	0.0368848	0.0473551	0.0759684	0	0.0364254	0.0373327	0.00765571	0.0661572	0.0553806	0.0594242	0.0654598	0.170141	0
SSTR3	0.0180003	0.014431	0.060105	0.0235228	0.0202455	0.0278589	0.155714	0.0347012	0.0327896	0.0305475	0.0272144	0.0437403	0.0321998	0.0645321	0.02154	0.0583553	0	0.0320525	0.0368413	0.0368212	0.0159389	0.0523938	0	0.0382753	0.0455649	0.0220458	0	0.0425384	0.020093	0.030352	0.0506753	0.0280262	0.0196743	0.0801263	0.00378466	0.0343448	0.107648	0.0451225	0	0.0053165	0.042699	0.01077	0.0248073	0	0.0571456	0.0344097	0	0
RAC2	0.00535089	0	0.006982	0.00935979	0	0.0174971	0.0287836	0.0170141	0.00995723	0.0283589	0.00734935	0	0	0	0.00752298	0.0177381	0	0	0	0	0.0223899	0.0147112	0	0	0	0	0	0	0.00848048	0	0	0.0243439	0.00346986	0.0107885	0	0	0.0076271	0	0	0.0267441	0	0	0	0	0	0.0211297	0	0
CYTH4	0.00230045	0.00539374	0.00749589	0	0.0200643	0.0162434	0	0.00392258	0.00265271	0.0085361	0.0145671	0	0	0	0.0109841	0.0282394	0	0	0.00582501	0.00997685	0	0.00236396	0	0	0.00439292	0.0128448	0	0	0.00692617	0.00854101	0	0	0.00894264	0.0177598	0	0	0.00960843	0.0103918	0	0.0213983	0	0	0.00684135	0	0	0	0.0877202	0
ELFN2	0.190904	0.199623	0.246162	0.102962	0.220525	0.191849	0.216023	0.274588	0.253583	0.209977	0.245392	0.197164	0.24481	0.0728362	0.365906	0.310482	0	0.35227	0.162787	0.141171	0.357465	0.396905	0	0.37064	0.136526	0.241155	0	0.145898	0.0324016	0.219563	0.203811	0.231141	0.337135	0.182627	0.0801695	0.234642	0.20709	0.227441	0	0.15742	0.194401	0.138154	0.168073	0.219987	0.22316	0.354505	0.568169	0
MFNG	0.00230045	0	0.00153244	0	0	0.010344	0	0.00540823	0	0	0	0	0	0	0.00593037	0.0177381	0	0	0.00515276	0	0	0.00347334	0	0	0	0	0	0.00854918	0	0.0105769	0	0	0.002725	0	0	0	0.0045096	0	0	0	0	0	0	0	0	0	0	0
CARD10	0	0	0	0	0	0	0	0.0050077	0	0	0	0	0.018631	0	0.0106714	0	0	0	0.00432703	0	0	0	0	0	0	0.00518695	0	0	0	0	0	0.00694933	0.00200265	0	0.00711413	0	0	0	0	0	0	0	0	0	0	0	0	0
CDC42EP1	0	0	0.00986036	0	0	0	0.0171445	0	0.00940203	0	0.00306833	0	0	0	0.00503923	0	0	0	0.00616279	0.0134032	0	0	0	0	0	0	0	0	0	0	0.00419948	0	0.00243269	0.0107117	0	0	0	0	0	0	0	0	0	0	0	0	0	0
LGALS2	0.00279692	0	0.00454259	0	0	0.00775962	0.00978185	0.0127426	0.00309294	0.00442902	0	0.00737609	0	0	0	0	0	0	0	0	0.00838255	0.00416983	0	0	0	0	0	0	0.0036989	0.0115829	0	0	0	0	0	0	0	0.0034781	0	0	0	0	0	0	0	0.00969492	0	0
GGA1	0.247072	0.284947	0.411555	0.221982	0.142269	0.164809	0.497105	0.374014	0.442069	0.268819	0.270199	0.179322	0.185357	0.582503	0.333711	0.369528	0	0.441264	0.339137	0.405557	0.261664	0.437076	0	0.387731	0.243559	0.246299	0	0.388929	0.240971	0.31289	0.439908	0.505461	0.382665	0.220308	0.254741	0.267708	0.452402	0.412157	0	0.358505	0.337891	0.330966	0.338326	0.0999016	0.317397	0.45353	0.59149	0
SH3BP1	0	0	0.00279857	0	0	0	0	0	0.0091145	0	0	0	0	0	0	0	0	0	0	0	0	0	0	0	0	0	0	0	0	0	0	0	0	0	0	0	0	0	0	0	0	0	0	0	0	0	0	0
Z83844.3	0	0	0.00186123	0	0	0	0	0	0.00952304	0	0	0	0	0	0	0.0257867	0	0	0	0	0	0.00303943	0	0	0	0	0	0	0	0	0	0	0.00215807	0	0	0	0	0	0	0	0	0	0	0.0321689	0.00765274	0.013528	0	0
PDXP	0.00589261	0	0.00423043	0	0	0	0.0117202	0.00444348	0.0049319	0	0	0	0	0	0	0	0	0	0	0	0	0	0	0	0.00774034	0.00273874	0	0	0	0	0.00426861	0	0.00642941	0	0	0	0.00835049	0	0	0	0	0	0	0	0	0	0	0
LGALS1	0.0179166	0.0754194	0.0854017	0.227672	0.1506	0.0878851	0.445232	0.184683	0.135701	0.0802704	0.0437054	0.0674017	0.037808	0.190408	0.112536	0.207295	0	0.166797	0.17271	0.0754456	0.127305	0.105596	0	0.0905897	0.21951	0.0475518	0	0.124747	0.108017	0.0874969	0.111307	0.129235	0.0581084	0.0853279	0.0199274	0.049434	0.204865	0.124093	0	0.0559337	0.0830467	0.11404	0.121473	0.140146	0.231326	0.143361	0.12908	0
NOL12	0.00365517	0	0.0149029	0.0121081	0.0129904	0	0	0.011567	0.00956311	0	0	0	0	0	0.00575543	0	0	0	0.0179628	0	0.00854121	0.00607063	0	0	0	0.00756212	0	0.00778102	0.0166141	0	0	0	0.00252277	0	0	0	0.014278	0.00426815	0	0.00918467	0	0	0.00589152	0	0.00768109	0	0	0
Z83844.1	0.0274875	0.0607991	0.0200982	0.0114127	0.0525321	0	0.00756469	0.0198855	0.0529704	0.0193341	0.012697	0.0803193	0	0.087193	0.045353	0.0639387	0	0.04931	0.0228271	0.0186687	0.0237978	0.0505307	0.100245	0.0311493	0.019498	0.0090334	0	0	0.0237978	0.00587879	0.0187011	0.0245615	0.0404247	0.00928277	0.00933607	0.0468514	0.0344718	0.0399337	0	0.0255241	0.00750569	0.103253	0.0426958	0	0.00565946	0.0518787	0	0
TRIOBP	0.0348713	0.063474	0.0474948	0.0477484	0.0208754	0.0410404	0.0309149	0.0350041	0.0834442	0.0543349	0.0501733	0.0526234	0	0.0932849	0.121543	0.0655814	0	0.0496263	0.00721001	0.139488	0.0431554	0.0586358	0.0835956	0.0898711	0.0727915	0.0325723	0	0.0732454	0.0664546	0.0318804	0.0510501	0.0433938	0.0617847	0.0302379	0.0372647	0.0555946	0.0276895	0.0350249	0	0.0341086	0.031077	0.117289	0.0439262	0.024925	0.00736304	0.0390081	0.0846091	0
H1F0	0.0928027	0.04375	0.10545	0.0536198	0.0587673	0.0996628	0.276769	0.161176	0.0521912	0.0750128	0.107811	0.0650257	0.074935	0.0350864	0.0512233	0	0	0.0215152	0.18105	0.0684863	0.0342149	0.0777144	0	0.1271	0.151569	0.0611818	0	0.08043	0.0322669	0.0183565	0.20312	0.105054	0.0970056	0.109597	0.0868959	0.0465703	0.14681	0.207693	0	0.0965127	0.0707322	0.177249	0.0444841	0.155021	0.13011	0.130112	0.0934491	0
GCAT	0.0842945	0.110324	0.134095	0.0532201	0.0635916	0.131097	0.195663	0.127207	0.106822	0.0739802	0.0886203	0.115368	0.00879058	0.206914	0.107137	0.050774	0	0.0700601	0.136359	0.10945	0.0675661	0.108178	0	0.20145	0.134152	0.0968749	0	0.133454	0.0975291	0.138305	0.149173	0.172385	0.12217	0.01127	0.0432872	0.0406702	0.114032	0.168791	0	0.0827491	0.0590058	0.0869366	0.0954267	0.131008	0.105525	0.0908572	0.0975328	0
GALR3	0.00482588	0	0.00482334	0	0.0103173	0	0	0.0114195	0.0131295	0	0.00227652	0	0	0	0	0	0	0	0.00841947	0	0	0.00333491	0	0.0219396	0	0.00665953	0	0.0156204	0	0.00576345	0	0	0.00894243	0	0	0	0	0	0	0.00632086	0	0	0.0177274	0	0.00816281	0.0148447	0.0525557	0
ANKRD54	0.151122	0.0822584	0.148585	0.185159	0.0730458	0.108229	0.183446	0.153224	0.145568	0.199139	0.164704	0.072039	0.119158	0.178109	0.138064	0.191682	0	0.0882077	0.17583	0.172304	0.134426	0.117429	0	0.277761	0.135793	0.0998475	0	0.105819	0.0921959	0.09346	0.14745	0.219076	0.128376	0.315817	0.125935	0.109545	0.224214	0.228395	0	0.101542	0.111236	0.14008	0.10268	0.135538	0.114423	0.243462	0.0549803	0
EIF3L	0.415535	0.406577	0.449755	0.26122	0.398009	0.325818	0.403302	0.426803	0.366921	0.263459	0.305977	0.475424	0.331953	0.434776	0.518045	0.480352	0	0.352878	0.327364	0.490566	0.331675	0.452389	0.146202	0.359008	0.33067	0.38429	0	0.311437	0.255652	0.267644	0.389372	0.522354	0.362833	0.345075	0.350476	0.395938	0.403418	0.447198	0	0.384138	0.462049	0.514484	0.388505	0.358121	0.401467	0.437141	0.225559	0
MICALL1	0.0368505	0.0343199	0.022387	0.0218869	0.0117664	0	0.0146016	0.0392918	0.00422875	0.0178657	0.00301989	0.0105743	0.0161259	0	0.0183167	0.0137607	0	0.0129198	0.0161308	0.0100594	0.00465752	0.0214427	0	0.0212287	0	0	0	0.00902273	0.0313663	0.016086	0.00643596	0.00924696	0.0251191	0.0146786	0.0158922	0.0182841	0.00545961	0.00359354	0	0.0074417	0	0	0.0127827	0	0	0.016181	0.0630655	0
C22orf23	0.0075338	0.0103781	0.012651	0	0	0	0	0.00833255	0.0123588	0	0.00953333	0.0202717	0.0199018	0	0.00593626	0	0	0	0.0202004	0.0146687	0	0.00421145	0	0	0.0154968	0.0124247	0	0.00805849	0.00494498	0	0.00900548	0	0.00828808	0	0	0.0231169	0.0100355	0.00704217	0	0.011764	0	0.00923596	0	0	0	0	0	0
POLR2F	0.26326	0.472399	0.372856	0.344402	0.420117	0.340402	0.534593	0.331058	0.479738	0.259174	0.2707	0.343456	0.224644	0.42644	0.568372	0.487924	0	0.361709	0.304184	0.327991	0.415283	0.586942	0.323875	0.535981	0.253573	0.331344	0	0.198161	0.254223	0.237002	0.318412	0.359829	0.502394	0.534184	0.239753	0.483568	0.403668	0.445828	0	0.441692	0.383451	0.206803	0.329572	0.454396	0.342747	0.586988	0.626873	0
SOX10	0.016461	0.0239958	0.0467003	0.043895	0.0317794	0.0183109	0.0277977	0.03403	0.0358514	0.010434	0.00572329	0.0122518	0	0.0217362	0.00686673	0	0	0	0.0364936	0	0.0458317	0.0202062	0	0.0671327	0.0128843	0.00395342	0	0	0.0523635	0.03761	0.035774	0.0643722	0.0347119	0.0229734	0	0.0267655	0.00606139	0.0182705	0	0.0168534	0	0.00617761	0.0602422	0	0	0.0352868	0	0
PICK1	0.329206	0.406566	0.29227	0.268711	0.216973	0.266988	0.509179	0.383908	0.347066	0.259713	0.229835	0.261678	0.266752	0.540065	0.295283	0.420698	0	0.42481	0.495049	0.322955	0.353734	0.471412	0	0.455541	0.239388	0.239463	0	0.305936	0.276234	0.283476	0.493206	0.505919	0.360941	0.253426	0.260187	0.241634	0.439279	0.438859	0	0.23773	0.302458	0.252322	0.507287	0.218823	0.306619	0.369433	0.460354	0
SLC16A8	0	0	0.00925231	0.0174553	0.0103173	0.00865521	0	0.00522641	0.0244636	0.00938286	0.0037381	0	0	0	0.0110472	0	0	0.0318118	0.0192584	0.0171961	0	0.0233217	0	0	0	0.0108583	0	0.0133085	0.0197321	0.0268166	0	0.0306603	0.00961284	0.0164972	0	0.00482068	0	0.0086422	0	0.00718727	0.0117329	0.0109189	0.0179971	0	0.0114487	0	0	0
BAIAP2L2	0.061492	0.112699	0.27756	0.268481	0.288026	0.149862	0.227595	0.181945	0.152228	0.103454	0.12915	0.0745329	0.0404398	0.18861	0.149144	0.422353	0	0.140842	0.261792	0.10663	0.193919	0.264352	0.0662305	0.467775	0.129854	0.0650465	0	0.124981	0.256456	0.181981	0.131693	0.401678	0.157133	0.16925	0.0601818	0.0814993	0.34268	0.164824	0	0.123676	0.103102	0.14971	0.480532	0.0686018	0.138843	0.298123	0.139917	0
PLA2G6	0.101274	0.112951	0.14191	0.129051	0.150503	0.0375623	0.202307	0.126707	0.129874	0.190016	0.0933064	0.105558	0.010734	0.0557336	0.0933	0.117381	0	0.116255	0.136451	0.111807	0.142585	0.140559	0	0.057525	0.0996416	0.112818	0	0.17687	0.0676718	0.115679	0.164477	0.0916641	0.110297	0.112724	0.0384673	0.107281	0.112014	0.143069	0	0.102819	0.108526	0.142595	0.0949175	0	0.195866	0.183852	0.140874	0
MAFF	0.00436724	0	0.00754033	0	0.01184	0.018243	0.012002	0	0.00597617	0.010509	0	0.0180221	0	0	0	0.0256445	0	0	0.00430268	0.0087104	0.0203684	0.00902585	0	0.0166046	0	0.0143052	0	0.00857409	0.00892891	0.0129233	0.005882	0.0240296	0.00482165	0	0	0.00965829	0	0.00498051	0	0	0.0103816	0.0124999	0.00376376	0	0.00691462	0.0230913	0.0525557	0
TMEM184B	0.508113	0.487963	0.731939	0.535786	0.432203	0.450447	0.730056	0.697489	0.869688	0.375193	0.561079	0.598539	0.473063	1.03074	0.847681	0.73606	0	0.684194	0.710251	0.675298	0.561889	0.942359	0.615359	0.751388	0.481698	0.542852	0	0.566259	0.574778	0.56174	0.69875	0.868066	0.720994	0.693577	0.702878	0.603084	0.900385	0.846784	0	0.677725	0.711876	0.596896	0.723836	0.514654	0.619435	0.886177	0.92441	0
CSNK1E	0.262694	0.283976	0.229026	0.227275	0.292256	0.36705	0.442805	0.249835	0.297973	0.335338	0.353353	0.194452	0.320819	0.144463	0.25766	0.0372005	0	0.125888	0.317974	0.402824	0.264168	0.253402	0.141142	0.194274	0.467918	0.428906	0	0.488039	0.255396	0.174841	0.358833	0.356303	0.36698	0.23009	0.274787	0.223773	0.219224	0.278292	0	0.229388	0.151062	0.290557	0.180257	0.347007	0.450804	0.174609	0.32615	0
TPTEP2-CSNK1E	0.614927	0.384909	0.458927	0.284732	0.286328	0.288584	0.325888	0.485764	0.489096	0.415304	0.473986	0.313189	0.447428	0.431206	0.677905	0.404343	0	0.570159	0.436909	0.484202	0.524065	0.795576	0.489798	0.496498	0.353845	0.407008	0	0.408987	0.476244	0.450883	0.577304	0.599964	0.554977	0.367061	0.562468	0.445627	0.462691	0.610948	0	0.41636	0.525881	0.467212	0.585823	0.327489	0.414042	0.82669	0.567131	0
KCNJ4	0.242029	0.210315	0.267341	0.137637	0.122179	0.0806918	0.439209	0.324407	0.22504	0.133233	0.229323	0.193429	0.155635	0.21014	0.179077	0.248994	0	0.286775	0.429545	0.232926	0.225205	0.344359	0.059801	0.276876	0.165187	0.154073	0	0.262052	0.128307	0.105492	0.34827	0.40022	0.229406	0.235302	0.159621	0.0965783	0.318584	0.366022	0	0.224128	0.163648	0.258124	0.176056	0	0.237586	0.50332	0	0
KDELR3	0.00581667	0.0131568	0.0337292	0.0204647	0.0257656	0.0347947	0.0293444	0.0325573	0.0133275	0.0185098	0.0368372	0.0284319	0	0	0.0182189	0.0154498	0	0.0704336	0.0485269	0	0.0169253	0.0222331	0	0.0378949	0.00658045	0.0243957	0	0.0185292	0.0356289	0.0117158	0.0251107	0.00930961	0.00949588	0.0148162	0.00789524	0	0.00465909	0.0304243	0	0.0164052	0.00933752	0.0303761	0.0257735	0.0346033	0.0142777	0.0430603	0.0962565	0
DDX17	1.98795	1.69178	1.78737	1.6876	1.88747	1.88427	1.54373	1.87074	1.61311	1.54388	1.88318	1.48222	1.36194	1.71546	1.73779	1.6349	0	1.76335	1.76625	1.64059	1.72516	1.986	0.866994	1.72363	1.68045	1.57948	0	1.92832	2.02149	1.69868	1.89153	2.0374	1.74329	1.65219	1.75007	1.3517	1.71364	1.72013	0	1.61625	1.49473	1.79166	1.87729	1.21972	1.56993	1.47865	1.45325	0
DMC1	0.0443442	0.0559771	0.0192947	0.0636481	0.0248469	0.00876948	0.106391	0.0168022	0.0232825	0.0191955	0.0129587	0.0226472	0	0.0160577	0.0127606	0	0	0.0195327	0.0124653	0.0352936	0.0140202	0.0503599	0	0.0692409	0.0198198	0.0132239	0	0.0531133	0.0486692	0.040363	0.00381983	0.0197717	0.0149036	0.02606	0.0133359	0.010934	0.0195036	0.0377789	0	0.0163337	0	0.0346836	0.0345354	0	0.0227671	0.0312555	0.0215888	0
FAM227A	0.324486	0.386062	0.385083	0.31649	0.352289	0.238934	0.5187	0.359232	0.372833	0.296539	0.29011	0.291473	0.16207	0.440391	0.429865	0.328217	0	0.204123	0.271102	0.320404	0.406266	0.425018	0.217545	0.458741	0.203141	0.278759	0	0.18311	0.280542	0.1961	0.378934	0.467901	0.411783	0.309566	0.308582	0.414425	0.393944	0.330519	0	0.310247	0.309692	0.241342	0.38222	0.29237	0.338125	0.330735	0.588467	0
CBY1	0.222257	0.30268	0.268802	0.221201	0.179671	0.259393	0.206	0.374158	0.312251	0.167041	0.180053	0.273394	0.275155	0.283936	0.3864	0.283122	0	0.332856	0.251404	0.275559	0.269089	0.348115	0.0835956	0.330726	0.289937	0.269685	0	0.204955	0.223067	0.186366	0.256352	0.386842	0.338866	0.270186	0.3368	0.233254	0.17399	0.307329	0	0.322252	0.295907	0.340521	0.397157	0.091911	0.178705	0.354136	0.213426	0
TOMM22	0.0519682	0.0323815	0.0735862	0.0383966	0.0608311	0.0481873	0.0790384	0.118518	0.0385829	0.0373763	0.0713125	0.0585005	0.0897589	0.0641154	0.106628	0.102388	0	0.0558862	0.148726	0.0243971	0.0793258	0.0816079	0.100401	0.164193	0.11822	0.0184669	0	0.106387	0.0279815	0.0194689	0.115256	0.0663022	0.0551029	0.0490072	0.0344218	0.0516911	0.214328	0.141391	0	0.0434038	0.0753021	0.0293106	0.0942492	0	0.0982245	0.0610531	0.0324577	0
JOSD1	0.254137	0.170203	0.447713	0.405813	0.360866	0.242971	0.480205	0.42903	0.50825	0.272741	0.294355	0.281466	0.270409	0.33613	0.288757	0.48421	0	0.200161	0.38977	0.304209	0.338324	0.456909	0	0.548761	0.331134	0.267954	0	0.328876	0.432675	0.290165	0.434443	0.551425	0.344409	0.274378	0.275366	0.183782	0.321001	0.365668	0	0.401802	0.33657	0.280532	0.390004	0.304762	0.355902	0.378974	0.391306	0
GTPBP1	0.104181	0.110683	0.0999475	0.030603	0.0633091	0.0732908	0.100518	0.0899552	0.0710618	0.0843493	0.0928936	0.0443315	0.0987953	0.0899902	0.11768	0.100648	0	0.145806	0.103234	0.0575716	0.0840764	0.101492	0	0.0575126	0.099156	0.0479106	0	0.0873133	0.108697	0.116066	0.088768	0.104965	0.102909	0.0753707	0.123486	0.0987713	0.0784703	0.0983965	0	0.0886169	0.0482949	0.0655295	0.0746687	0.0694171	0.107243	0.104561	0.106054	0
SUN2	0.0376136	0.115116	0.167378	0.105533	0.182421	0.0833037	0.208986	0.180875	0.187409	0.109208	0.042327	0.0877974	0.117536	0.139109	0.139687	0.0552307	0	0.0711993	0.119047	0.091352	0.0764043	0.104614	0.0812557	0.122126	0.137682	0.140512	0	0.127631	0.0857579	0.122537	0.265663	0.17257	0.113729	0.0810092	0.0858282	0.0497762	0.0532888	0.205504	0	0.0898811	0.0736599	0.124303	0.136842	0.10849	0.079746	0.278363	0.0888739	0
NPTXR	0.533284	0.571952	0.663606	0.439811	0.635457	0.712585	0.893143	0.677912	0.693896	0.706304	0.724595	0.532455	0.603995	0.625614	0.537823	0.682546	0	0.54307	0.82979	0.637908	0.540001	0.582686	0.356806	0.783207	0.742566	0.787121	0	0.668495	0.353969	0.388886	0.912422	0.690792	0.622396	0.565648	0.56635	0.657723	0.678803	0.90525	0	0.570335	0.545743	0.509901	0.410695	0.433691	0.673119	1.34485	0.466918	0
CBX6	0.342125	0.313103	0.487983	0.291182	0.448818	0.415164	0.616297	0.484121	0.468479	0.371601	0.509394	0.374563	0.324182	0.43503	0.347085	0.434904	0	0.432649	0.589832	0.425189	0.433412	0.515759	0.428191	0.465205	0.535088	0.363067	0	0.455171	0.34493	0.229734	0.538548	0.559561	0.46416	0.409264	0.393997	0.32895	0.491875	0.67887	0	0.454844	0.341939	0.334916	0.43629	0.322323	0.490343	0.669611	0.411268	0
APOBEC3A	0	0	0.0117836	0.056138	0	0	0	0	0	0	0.0069188	0	0	0.0231047	0	0	0	0	0	0	0.00351733	0	0	0.0149101	0.00407149	0	0	0	0	0.00587879	0	0.0111913	0.00319384	0	0	0	0	0	0	0	0	0	0.00786451	0.0135814	0	0	0	0
APOBEC3F	0	0	0.00374504	0	0	0	0	0	0.00610089	0	0	0	0	0	0	0	0	0	0	0	0	0.00393811	0	0	0	0	0	0	0.00794048	0	0	0.00789296	0	0.0177598	0	0	0	0	0	0	0	0	0	0	0	0	0	0
APOBEC3G	0.0125574	0	0.0120266	0.00748523	0.00767835	0	0	0	0.00272152	0	0.0037981	0	0	0	0	0	0	0	0	0	0	0	0	0.0359057	0	0	0	0.0117753	0	0	0	0.0293038	0	0	0.00685436	0	0.0134424	0	0	0	0.0143201	0	0.00556988	0	0	0	0	0
APOBEC3H	0.00550178	0.0317686	0.025902	0.0172528	0	0	0	0.0140388	0.00259575	0	0.00955281	0.0202717	0	0.0160577	0.00555337	0	0	0.0114559	0	0.0100154	0.0291978	0.0124384	0	0	0.00389278	0	0	0.0110362	0.0628037	0.0039212	0.0100242	0.0710447	0.00615268	0	0	0.00819039	0.0120451	0	0	0	0	0.00968433	0.0462042	0	0	0.0135189	0	0
CBX7	0.151109	0.355828	0.295124	0.155746	0.197955	0.140282	0.229901	0.414545	0.290141	0.215501	0.192854	0.225178	0.220067	0.32264	0.277837	0.181125	0	0.222897	0.350127	0.26243	0.305888	0.407283	0.0812557	0.393482	0.197812	0.227432	0	0.358172	0.16555	0.207019	0.382566	0.463266	0.263511	0.12572	0.210608	0.227142	0.240511	0.294597	0	0.302263	0.404173	0.337988	0.309227	0.0494394	0.406618	0.334833	0.433422	0
PDGFB	0	0.074105	0.04182	0.0352315	0.0744839	0.0150353	0.0901711	0.0611383	0.036372	0.0846851	0.0159429	0.00823625	0.0222331	0.0193681	0.0329338	0.0362097	0	0	0.0326772	0.0546111	0.0406376	0.0156555	0.091888	0.0532538	0.0442058	0.0208621	0	0.0596024	0.0149677	0.0243706	0.100024	0.0105248	0.0306871	0.01127	0.0224242	0.0256561	0.0303632	0.0263343	0	0.027588	0	0.0269527	0.0116603	0.084964	0.0137353	0.0503882	0.0408934	0
RPL3	0.215878	0.265414	0.257009	0.333698	0.344478	0.144166	0.452928	0.618104	0.181748	0.139957	0.104748	0.150585	0.199361	0.342186	0.421896	0.356261	0	0.750686	0.408007	0.121761	0.29009	0.231833	0.279973	0.439019	0.176292	0.151021	0	0.271626	0.275781	0.17953	0.264265	0.37017	0.210218	0.235907	0.106651	0.100753	0.88421	0.442025	0	0.144973	0.280564	0.130591	0.178409	0.110822	0.427223	0.315764	0.112305	0
SYNGR1	0.196468	0.180487	0.27402	0.237976	0.187035	0.211647	0.358665	0.293816	0.261708	0.189051	0.209839	0.22931	0.11402	0.241649	0.149666	0.159846	0	0.103242	0.265551	0.226361	0.276266	0.214265	0.110744	0.241468	0.27868	0.156093	0	0.390799	0.24763	0.215826	0.404573	0.334833	0.24901	0.154915	0.172759	0.150122	0.246929	0.358295	0	0.278007	0.135447	0.228474	0.228196	0.419414	0.272389	0.398745	0.325881	0
TAB1	0.173524	0.0767165	0.28201	0.131763	0.142639	0.135805	0.273594	0.301414	0.254835	0.105797	0.125505	0.12138	0.091283	0.263078	0.292766	0.173254	0	0.213779	0.204196	0.105269	0.185493	0.317018	0.149915	0.337249	0.146523	0.20176	0	0.274147	0.184063	0.109445	0.316494	0.415742	0.275959	0.156041	0.19284	0.16744	0.267982	0.229227	0	0.2788	0.103193	0.237732	0.244706	0.0638604	0.195897	0.121568	0.350178	0
MGAT3	0.311952	0.321502	0.442194	0.305125	0.277637	0.264731	0.625191	0.45299	0.412513	0.305145	0.358314	0.299799	0.231046	0.335168	0.459509	0.319577	0	0.342911	0.411396	0.3722	0.297141	0.386148	0.0835956	0.498439	0.297677	0.356016	0	0.244198	0.150802	0.391249	0.513227	0.341893	0.329487	0.352756	0.267018	0.369815	0.531892	0.529341	0	0.474639	0.515375	0.230585	0.198379	0.287153	0.508332	0.621097	0.383828	0
MIEF1	0.0881716	0.0907159	0.127629	0.0903598	0.126089	0.0787673	0.155916	0.0703594	0.0983609	0.0336042	0.0607875	0.096361	0.0544305	0.101343	0.108818	0.0805008	0	0.055928	0.170812	0.17049	0.1475	0.153313	0	0.101392	0.10954	0.0630537	0	0.144246	0.0421853	0.0613137	0.101597	0.0821981	0.0976501	0.0701265	0.0967755	0.0356931	0.0843581	0.0954374	0	0.0903034	0.0408907	0.0968655	0.100255	0.104119	0.0530638	0.0862983	0.0215888	0
ATF4	0.231813	0.209229	0.211286	0.174094	0.254553	0.252651	0.538316	0.344194	0.265378	0.169048	0.166077	0.180815	0.161904	0.214437	0.308845	0.220564	0	0.370195	0.259009	0.216839	0.380209	0.307763	0	0.231962	0.139902	0.192174	0	0.220394	0.200402	0.132088	0.306968	0.358069	0.270595	0.153869	0.127044	0.230117	0.225866	0.313463	0	0.299637	0.31729	0.181941	0.274479	0.25782	0.219772	0.362625	0.114028	0
RPS19BP1	0.0417939	0.0381354	0.103819	0.0904785	0.168702	0.0832384	0.472524	0.162996	0.11168	0.0326481	0.0575081	0.0439377	0.0981455	0.0764295	0.0855634	0.141018	0	0.229038	0.128425	0.0350873	0.108728	0.110654	0	0.159055	0.0648813	0.0585608	0	0.0719683	0.0640481	0.0648152	0.13419	0.152709	0.0681378	0.0589528	0.0425941	0.0728899	0.295156	0.169922	0	0.0463853	0.0631021	0.12363	0.105016	0.0764323	0.191398	0.105474	0.251466	0
CACNA1I	0.0744944	0.072941	0.121221	0.111563	0.12809	0.171681	0.252623	0.174222	0.0810397	0.0355291	0.0724462	0.0351789	0.169018	0.075433	0.191174	0.132939	0	0.163993	0.0816266	0.109317	0.118325	0.139904	0	0.0761298	0.125136	0.0999902	0	0.0969102	0.106408	0.052216	0.123075	0.124328	0.200237	0.169213	0.0884692	0.113728	0.20139	0.149769	0	0.187965	0.142446	0.124267	0.0561725	0.110519	0.115736	0.154993	0.151374	0
ENTHD1	0	0.0123875	0.0245757	0.00663799	0.0110939	0.0350659	0.0263033	0.00492007	0.00360007	0	0	0	0	0.0265856	0.014809	0.0128178	0	0.0185749	0.00570063	0.00508849	0.0230168	0.021404	0	0	0.00451425	0.0050249	0	0	0.00533169	0.00954114	0.0035718	0	0.0183367	0	0	0	0.00375357	0.0132701	0	0.00718727	0	0	0	0	0	0	0	0
GRAP2	0.0284762	0	0.0321116	0.0182453	0.0335459	0.0268037	0.0138375	0.0120152	0.00714495	0	0.00664343	0.01646	0	0	0.0166725	0.0202826	0	0.0576279	0.0191902	0.0113383	0.015519	0.0233523	0	0.0630843	0.0590076	0.0177531	0	0.011241	0.0291024	0.0361599	0.00475886	0.0412645	0.0181774	0	0.0165663	0	0.019431	0.0225963	0	0.00892594	0.0196566	0.0398611	0.046406	0	0	0.0369665	0.0614865	0
FAM83F	0	0.0127306	0.00839013	0.0044826	0	0	0	0.00683575	0	0.0052367	0.0021658	0	0	0.0217362	0.00866923	0	0	0	0	0.00626743	0	0	0	0.0537834	0.00429548	0	0	0	0	0.00572788	0.00679062	0	0.00455697	0	0	0	0.0086114	0.00578601	0	0	0	0	0	0	0	0.0183647	0	0
TNRC6B	2.35781	2.36981	2.37365	2.32017	2.2347	2.3288	2.19834	2.30038	2.32359	2.18436	2.39947	2.24968	2.1612	2.42985	2.44924	2.20012	0	2.31699	2.32552	2.36013	2.37652	2.66579	2.06201	2.28647	2.23642	2.34891	0	2.2586	2.34788	2.17146	2.34761	2.44772	2.37913	2.4329	2.46811	2.32621	2.28743	2.42016	0	2.28362	2.07839	2.40555	2.38841	2.16492	2.33712	2.51143	2.28937	0
SGSM3	0.100697	0.124612	0.141316	0.122779	0.134794	0.152159	0.120727	0.134036	0.145665	0.0357428	0.0505673	0.0381451	0.213074	0.229051	0.103827	0.154174	0	0.230205	0.0966277	0.0961323	0.0903705	0.0627184	0	0.132468	0.119807	0.100468	0	0.0952433	0.0638715	0.103407	0.0542345	0.195597	0.0978633	0.0605143	0.0285562	0.0509325	0.0806121	0.13285	0	0.14582	0.172695	0.106722	0.0871467	0.0538831	0.107712	0.127798	0.0999486	0
MCHR1	0.0101358	0.0287476	0.00753541	0.0188855	0.0324881	0.00842388	0.0168779	0.0242324	0.0058881	0.0079192	0.00525248	0.00635143	0	0	0	0.0249305	0	0	0.00971948	0.0269645	0.019119	0.00675563	0	0	0	0.0150144	0	0.0176393	0.00757662	0.0158666	0.00959894	0.0234915	0.00840776	0.0107885	0.00732606	0	0.0186419	0.0313401	0	0.00838015	0.0146524	0	0.0118042	0	0	0.0586879	0.0651119	0
SLC25A17	0.202449	0.247657	0.300089	0.145014	0.205942	0.234757	0.130041	0.271549	0.246968	0.187205	0.261902	0.15819	0.216131	0.174736	0.25321	0.146155	0	0.310117	0.243277	0.20499	0.319212	0.247617	0	0.295513	0.203513	0.217444	0	0.161447	0.184594	0.231274	0.178605	0.362825	0.259425	0.258744	0.131673	0.203478	0.19951	0.206079	0	0.293494	0.236793	0.0789096	0.188206	0.0537222	0.23923	0.123682	0.369074	0
ST13	0.32218	0.314475	0.464485	0.310628	0.35438	0.431133	1.21367	0.646809	0.409111	0.491061	0.450388	0.470064	0.309753	0.457161	0.311045	0.34558	0	0.326955	0.592786	0.375087	0.417675	0.526743	0	0.481868	0.511905	0.302472	0	0.532379	0.416509	0.370613	0.462779	0.54833	0.414983	0.477294	0.339626	0.391526	0.747437	0.624689	0	0.484528	0.278714	0.397839	0.421048	0.422012	0.720574	0.520908	0.454664	0
XPNPEP3	0.41456	0.454565	0.538842	0.475414	0.324719	0.355746	0.355486	0.49605	0.541478	0.434476	0.394421	0.487249	0.215086	0.542576	0.425083	0.452837	0	0.60819	0.470499	0.408016	0.457906	0.547051	0.336471	0.509884	0.320319	0.412075	0	0.264193	0.406602	0.276468	0.493273	0.515414	0.495928	0.523616	0.399037	0.324469	0.386882	0.378813	0	0.483561	0.259299	0.369506	0.516069	0.23945	0.327916	0.476772	0.226245	0
DNAJB7	0	0	0.0141218	0.00621173	0	0.0264493	0	0.0100148	0.00417265	0	0.0033358	0	0	0	0.00475531	0	0	0	0	0	0	0	0	0.00880238	0	0	0	0	0.0123407	0.00608421	0.00973259	0	0	0.0208674	0	0	0.005745	0	0	0	0	0	0.00694802	0	0	0	0	0
RBX1	0.496211	0.594143	0.555035	0.739733	0.483359	0.631329	0.587236	0.711827	0.434395	0.436341	0.397405	0.46967	0.30841	0.627806	0.520927	0.622517	0	0.457805	0.646038	0.509046	0.518587	0.721792	0.442345	0.519378	0.561865	0.458637	0	0.633762	0.662348	0.563086	0.579601	0.908744	0.460153	0.408076	0.622198	0.478331	0.575161	0.55862	0	0.488228	0.41377	0.605347	0.578083	0.336326	0.538302	0.46647	0.422962	0
EP300	0.861626	0.8286	1.11042	0.760632	0.804585	0.852434	0.922634	0.917453	0.904292	0.938994	0.929944	1.02103	0.755693	1.02192	0.881759	0.861659	0	0.906809	0.926244	0.839692	0.96873	1.12515	0.425628	0.986656	0.938753	0.930996	0	0.896392	0.778361	0.753913	1.00126	1.14309	0.913333	1.01269	0.952547	1.01164	1.08251	1.14911	0	0.947067	0.658942	0.989556	0.90744	0.633284	0.888185	1.04533	0.948985	0
L3MBTL2	0.130174	0.215163	0.197528	0.164219	0.187063	0.0904375	0.376898	0.270956	0.228666	0.206632	0.163309	0.179836	0.127193	0.240098	0.209279	0.146432	0	0.148425	0.323381	0.249057	0.178584	0.27448	0.203915	0.334179	0.105018	0.209266	0	0.176577	0.14837	0.149056	0.318041	0.319915	0.209522	0.240534	0.182966	0.207315	0.244399	0.279192	0	0.179806	0.200726	0.251841	0.228711	0.199754	0.237105	0.233202	0.119285	0
CHADL	0.00647461	0.0533151	0.0319611	0.0289179	0.0477201	0	0.0379976	0.033962	0.0281903	0.0484261	0.045397	0.0383319	0.00879058	0.0751507	0.0614713	0	0	0.0326671	0.0192414	0.0182552	0.0377509	0.0401987	0.108665	0	0.0163304	0.058872	0	0.0295328	0.0289253	0.094947	0.0199177	0.0370804	0.054366	0.0195735	0.0280511	0.0249872	0.00565818	0.0156836	0	0.0199782	0.0244312	0.0107968	0.0260761	0.0246894	0.0164645	0.0820488	0.0540014	0
RANGAP1	0.447224	0.482365	0.499134	0.304199	0.438919	0.435249	1.22035	0.584326	0.560076	0.471649	0.462582	0.490016	0.452317	0.453154	0.52235	0.386996	0	0.393289	0.555161	0.368906	0.445738	0.45644	0.345725	0.56025	0.647604	0.557058	0	0.43883	0.378391	0.398169	0.63485	0.747614	0.634426	0.56493	0.621648	0.560146	0.625313	0.705314	0	0.640227	0.451872	0.442026	0.467686	0.783679	0.616229	0.490755	0.720621	0
ZC3H7B	0.554916	0.446086	0.611771	0.245577	0.36158	0.276986	0.50241	0.498005	0.52606	0.576456	0.366358	0.521516	0.364325	0.671697	0.563457	0.43526	0	0.524918	0.53035	0.40829	0.583792	0.641518	0.287696	0.62986	0.310079	0.29376	0	0.397807	0.310308	0.288613	0.550723	0.411764	0.539337	0.446836	0.42682	0.541616	0.582542	0.511456	0	0.533915	0.438984	0.360958	0.431532	0.251875	0.503127	0.527021	0.76364	0
TEF	0.253314	0.213532	0.46686	0.195834	0.22719	0.236639	0.473404	0.388066	0.222579	0.302944	0.220836	0.242478	0.31813	0.249125	0.335179	0.184069	0	0.174062	0.296371	0.280411	0.424319	0.465526	0.481413	0.380748	0.248116	0.345838	0	0.373031	0.278584	0.258538	0.303251	0.398504	0.363856	0.201953	0.242483	0.319131	0.247578	0.33291	0	0.322203	0.313986	0.375071	0.200103	0.167704	0.442318	0.245479	0.238661	0
TOB2	0.155621	0.209102	0.246769	0.217855	0.210999	0.15287	0.421676	0.317268	0.328841	0.241559	0.164733	0.217111	0.280889	0.223054	0.354503	0.160764	0	0.0869441	0.320131	0.226092	0.249168	0.270489	0.28564	0.233361	0.180914	0.164112	0	0.166604	0.180612	0.11891	0.220922	0.478777	0.216985	0.211067	0.156786	0.211908	0.355475	0.319819	0	0.31306	0.176207	0.177178	0.255341	0.231581	0.276946	0.247187	0.355666	0
PHF5A	0.0574991	0.0714808	0.0749123	0.0723236	0.0424711	0.11668	0.101662	0.101387	0.0573501	0.0577638	0.0604853	0.0419745	0.0291443	0.0210645	0.0806303	0.068169	0	0.115404	0.0854669	0.0247094	0.0844557	0.0922125	0	0.0598962	0.0494829	0.0669676	0	0.0244973	0.0322867	0.0363147	0.0550176	0.0851536	0.0709256	0.0348235	0.0174189	0.0679054	0.0880019	0.0480792	0	0.0521222	0.0199618	0.160406	0.0933362	0.0349624	0.049503	0.0497088	0.0657859	0
ACO2	0.343966	0.473875	0.657805	0.4847	0.59779	0.401595	0.754209	0.62194	0.632394	0.665684	0.509175	0.570253	0.454413	0.680944	0.630981	0.760719	0	0.567523	0.582307	0.446901	0.54204	0.692989	0.355269	0.680576	0.44636	0.566822	0	0.330053	0.576473	0.339124	0.650566	0.782536	0.644712	0.530032	0.503047	0.617596	0.644119	0.636629	0	0.533521	0.565387	0.695062	0.598081	0.465572	0.484811	0.659852	0.526709	0
POLR3H	0.0958636	0.23113	0.215497	0.140494	0.154323	0.0977131	0.337647	0.283562	0.189171	0.123183	0.155069	0.150146	0.260641	0.143035	0.217586	0.298288	0	0.226196	0.261762	0.11707	0.188305	0.253241	0.180874	0.476917	0.0996072	0.0885881	0	0.215618	0.0980723	0.0860956	0.21981	0.231209	0.199516	0.188105	0.0859562	0.183329	0.277375	0.272912	0	0.214111	0.186328	0.152609	0.223213	0.0764841	0.175286	0.268525	0.201483	0
CSDC2	0.0579391	0.0558502	0.149972	0.0728313	0.0658271	0.0373218	0.0945833	0.135992	0.179479	0.095494	0.0750357	0.106477	0.0591583	0.0641195	0.177944	0.0697128	0	0.169564	0.133726	0.0483946	0.15501	0.142539	0.100401	0.107193	0.0988249	0.0620659	0	0.0572805	0.11407	0.0721852	0.068348	0.137748	0.124819	0.114699	0.0630866	0.100361	0.0650193	0.100922	0	0.0744692	0.128149	0.0723205	0.109369	0.106962	0.112182	0.340222	0.220589	0
PMM1	0.112215	0.146206	0.248108	0.255485	0.111899	0.17311	0.357799	0.319577	0.249744	0.0915559	0.0972962	0.117156	0.109233	0.223375	0.230499	0.353674	0	0.379899	0.278151	0.10088	0.244491	0.197203	0.100245	0.524042	0.10174	0.146136	0	0.0944595	0.244419	0.202702	0.218496	0.311982	0.163104	0.0709868	0.135666	0.0992863	0.260931	0.269173	0	0.177644	0.113968	0.18295	0.290987	0.13881	0.18217	0.269061	0.243107	0
DESI1	0.200738	0.154428	0.323014	0.286331	0.249238	0.128392	0.213955	0.236267	0.181785	0.235622	0.224299	0.195539	0.29139	0.223981	0.168456	0.208627	0	0.189292	0.238856	0.250697	0.253397	0.255302	0.0662305	0.195348	0.24335	0.167293	0	0.268117	0.193859	0.122894	0.269055	0.345821	0.219433	0.219204	0.166733	0.167269	0.272358	0.279468	0	0.141334	0.136407	0.147555	0.250689	0.232841	0.164923	0.211314	0.206305	0
XRCC6	0.397046	0.418317	0.569528	0.356052	0.295556	0.270523	0.55913	0.516545	0.4004	0.358727	0.299104	0.375855	0.3046	0.691603	0.472186	0.414543	0	0.513936	0.47227	0.344422	0.434536	0.50332	0.327058	0.508189	0.41338	0.27328	0	0.403189	0.471129	0.299817	0.512385	0.607133	0.434077	0.41521	0.353199	0.367337	0.405775	0.602873	0	0.415922	0.339784	0.605943	0.493698	0.310001	0.373632	0.511715	0.401729	0
SNU13	0.237671	0.29693	0.373632	0.37142	0.276979	0.312067	1.07239	0.566007	0.372524	0.271216	0.343445	0.194388	0.154101	0.339873	0.38618	0.327398	0	0.348623	0.551763	0.220679	0.349347	0.44579	0.2963	0.485531	0.425839	0.276839	0	0.390504	0.353574	0.138107	0.44999	0.381291	0.34925	0.310118	0.260127	0.313122	0.579353	0.525636	0	0.362805	0.288415	0.278922	0.243918	0.279902	0.510689	0.556247	0.193507	0
MEI1	0.0230484	0.205902	0.184982	0.191541	0.186583	0.101905	0.053551	0.243644	0.230176	0.188697	0.123909	0.129242	0.241901	0.267963	0.183157	0.156323	0	0.188303	0.173691	0.139116	0.177797	0.184906	0	0.481054	0.121942	0.146202	0	0.0677436	0.0723794	0.0624384	0.0898417	0.176889	0.10859	0.101326	0.168176	0.322028	0.12767	0.148399	0	0.167782	0.165082	0.0808874	0.132976	0.0816718	0.0700444	0.100074	0.158417	0
CCDC134	0.110717	0.271125	0.209034	0.237301	0.157163	0.128056	0.0894936	0.254783	0.276497	0.0977112	0.18093	0.254428	0.351381	0.321388	0.292346	0.189376	0	0.236978	0.140487	0.240821	0.253788	0.269872	0.652142	0.292664	0.160146	0.174655	0	0.112679	0.176409	0.115518	0.131328	0.233907	0.232124	0.250044	0.213702	0.361231	0.124826	0.200311	0	0.263601	0.281663	0.160123	0.184195	0.0806085	0.190819	0.0769105	0.320557	0
SREBF2	1.14626	1.36373	1.35508	1.28781	1.35533	1.17972	1.4753	1.48678	1.52278	1.41158	1.33479	1.26088	1.36142	1.22238	1.77663	1.51114	0	1.76619	1.49342	1.56489	1.42379	1.29814	0.92591	1.50164	1.19861	1.16031	0	0.97739	1.23588	1.12729	1.41574	1.38963	1.47481	1.62757	1.07727	1.27895	1.3948	1.43594	0	1.14317	1.53964	1.15655	1.31539	0.892539	1.4607	1.73676	1.67764	0
SHISA8	0.038384	0.0102589	0.0284458	0	0.00898664	0.015549	0.0364601	0.037383	0.023678	0.0184718	0.021415	0.0187056	0.0584596	0	0.0409959	0.0160945	0	0.0525126	0.0535427	0.0215701	0.0362213	0.0249148	0	0.0164881	0.00909943	0	0	0.00905504	0.024518	0.0211289	0.0329819	0	0.0276924	0.0120736	0	0	0.054672	0.0128368	0	0.0102108	0	0.00765571	0	0	0.00691462	0.0109465	0.0737469	0
TNFRSF13C	0	0	0.00186967	0	0	0	0	0.00401498	0.00286623	0	0.00328673	0	0.0179233	0	0.00558786	0	0	0.0246732	0.00412143	0	0.00486441	0.00347005	0	0	0	0	0	0	0	0	0	0	0.00434232	0	0	0	0	0	0	0	0	0	0	0	0	0	0	0
CENPM	0	0.00518658	0.00397513	0.0111679	0	0.0127479	0.0153302	0	0	0	0.00230306	0	0	0	0.00686673	0.0202826	0	0	0.0133485	0.0108995	0.0044506	0.0199459	0	0	0.0129862	0.0050249	0	0.0105468	0	0	0	0	0.00382899	0	0	0.00687495	0.00475489	0	0	0	0	0.0100846	0.0111907	0	0.00815705	0	0	0
WBP2NL	0.502042	0.213918	0.343076	0.178868	0.28197	0.149352	0.247269	0.418942	0.316058	0.42089	0.17659	0.367299	0.191094	0.414806	0.314076	0.201171	0	0.310744	0.346181	0.394085	0.287853	0.642284	0	0.384347	0.169742	0.432219	0	0.204054	0.312688	0.21226	0.245009	0.388568	0.244823	0.401935	0.315748	0.327302	0.219853	0.296135	0	0.492527	0.157349	0.125889	0.304447	0.195874	0.190623	0.259308	0.370483	0
NAGA	0.00603765	0.0258023	0.0376766	0	0.0116531	0.0361472	0.0599568	0.0328556	0.00498276	0.0182378	0.0285103	0.00695183	0.0172603	0.0741899	0.0296846	0.0177381	0	0	0.0372997	0.00736146	0.032481	0.0471845	0	0.0158952	0.0211166	0.0159717	0	0.0206432	0.0083006	0.00587879	0.0192344	0	0.0184663	0.0259486	0.0314817	0.0347871	0.0119496	0.0157936	0	0.0195845	0.0208931	0	0.00891211	0	0.0146144	0.0148447	0	0
PHETA2	0	0	0.00223409	0.0168549	0	0	0.00901877	0	0.00546897	0	0.0038643	0	0	0.0672076	0.00503923	0	0	0	0.010049	0.00997685	0	0	0	0.0248212	0	0.00591601	0	0	0.00731163	0	0.00594645	0	0.00258046	0	0.00692565	0	0.00465909	0.0109442	0	0.0194801	0	0	0	0	0.00750548	0	0	0
SMDT1	0.126117	0.0997019	0.152252	0.236258	0.190554	0.0586772	0.284701	0.378117	0.159687	0.0823426	0.0905005	0.0646807	0.0406286	0.276328	0.127748	0.278309	0	0.181626	0.209243	0.113748	0.215124	0.20355	0	0.251969	0.109703	0.0775815	0	0.255421	0.176733	0.0512163	0.284131	0.156075	0.14978	0.0702162	0.0436936	0.0783388	0.417202	0.26449	0	0.199683	0.118778	0.13296	0.210273	0.073923	0.200048	0.223252	0.148949	0
NDUFA6	0.0431242	0.0527531	0.10848	0.1119	0.105714	0.0653401	0.328564	0.15348	0.117698	0.0790696	0.059831	0.0792083	0.0491864	0.105737	0.0743048	0.0599261	0	0.121522	0.152754	0.0613324	0.0887714	0.119218	0	0.179168	0.0544167	0.0934102	0	0.068887	0.10356	0.0558459	0.144026	0.133244	0.0680858	0.0831264	0.0521773	0.025626	0.217039	0.114407	0	0.132328	0.139125	0.060502	0.075526	0	0.145388	0.197482	0.0850134	0
CYP2D6	0.0189703	0.00473991	0.0151856	0.0305302	0.0523991	0.0514023	0.0269588	0.0190608	0.02767	0.0356371	0.0234932	0.00823625	0.0304771	0.0194055	0.0244511	0	0	0.0135194	0.0184943	0	0.0138783	0.0135764	0	0.0237125	0.0123736	0	0	0	0.0219283	0.0232624	0.0172167	0.046775	0.0210288	0.0169497	0	0.0201848	0.0164387	0.0391077	0	0.0232223	0.0103816	0	0.0329432	0.0269579	0.00565946	0.0122086	0.0324577	0
TCF20	0.603076	0.769689	0.791694	0.836223	0.622716	0.69244	0.897899	0.801125	0.859961	0.756095	0.658789	0.721752	0.677495	0.702964	0.902987	0.682207	0	0.678808	0.652541	0.780978	0.627472	0.766578	0.332651	0.780144	0.725407	0.577567	0	0.524426	0.435371	0.672035	0.702083	0.837265	0.695972	0.887635	0.665637	0.925126	0.697343	0.866642	0	0.712119	0.685304	0.640649	0.657096	0.697981	0.618774	0.808104	1.13021	0
NFAM1	0.0223867	0	0.0349809	0.017994	0.0319671	0.0111769	0.0355717	0.00810818	0.0316741	0	0.00613129	0	0	0.0500676	0.0214966	0.0152304	0	0.012647	0.0260319	0.018074	0.011718	0.0151431	0	0	0.020118	0.0106416	0	0.0107568	0.0292488	0.00922158	0.00551119	0.0335404	0.00448176	0	0	0.00641473	0.0151996	0.00578601	0	0.0246421	0.0106242	0	0.0122815	0	0	0	0.0540098	0
RRP7A	0.0747901	0.172257	0.20214	0.13251	0.0858413	0.0755283	0.443663	0.298473	0.20917	0.211262	0.130624	0.0831897	0.133965	0.0503709	0.154723	0.301981	0	0.15498	0.240934	0.272005	0.120913	0.17986	0	0.180586	0.248136	0.123147	0	0.130032	0.0875278	0.0715722	0.185906	0.219109	0.153831	0.258877	0.19292	0.309906	0.24941	0.185518	0	0.177938	0.22995	0.114442	0.157745	0.288666	0.133147	0.264312	0.194805	0
SERHL2	0.0781052	0.0904541	0.383667	0.274044	0.175797	0.18938	0.401185	0.208866	0.217033	0.115357	0.0535058	0.0964777	0.0543633	0.383385	0.121476	0.277714	0	0.223568	0.253654	0.117428	0.234432	0.26734	0	0.402835	0.0960367	0.0716574	0	0.0695917	0.240898	0.136047	0.190094	0.333822	0.197346	0.100752	0.0787063	0.100338	0.278749	0.179638	0	0.182	0.152317	0.22215	0.39341	0.246653	0.137792	0.316978	0.271638	0
POLDIP3	0.105026	0.172694	0.159121	0.125734	0.130007	0.0599409	0.164281	0.233991	0.207016	0.0810014	0.112469	0.117742	0.0625337	0.210967	0.179351	0.154444	0	0.10345	0.18134	0.151961	0.152675	0.17445	0.059801	0.219031	0.165645	0.163138	0	0.08761	0.118573	0.124026	0.172839	0.230902	0.201592	0.0363605	0.129283	0.134621	0.166342	0.1887	0	0.127275	0.282575	0.257819	0.14665	0.0819489	0.0875844	0.133282	0.263004	0
CYB5R3	0.0960133	0.198534	0.260211	0.195545	0.117853	0.146727	0.174739	0.241741	0.292038	0.313784	0.124501	0.16522	0.206709	0.34428	0.157297	0.16046	0	0.0684532	0.238176	0.155067	0.183635	0.296658	0.275209	0.362338	0.263563	0.153821	0	0.228612	0.252978	0.160405	0.297533	0.262445	0.208476	0.187731	0.229865	0.159567	0.232783	0.309171	0	0.206437	0.188077	0.221011	0.32435	0.213966	0.237782	0.318737	0.0963937	0
A4GALT	0	0.0134985	0.00993363	0.0190951	0.0117664	0	0	0	0	0	0.00890566	0	0.0175712	0.0217362	0	0	0	0	0	0	0.00631149	0.00581487	0	0	0.00393209	0	0	0.0080894	0.00707663	0	0	0.00848277	0.00168545	0	0.00609815	0	0.00648497	0.00462002	0	0	0	0	0.0102115	0	0	0	0	0
ARFGAP3	0.234948	0.438681	0.418279	0.392464	0.374646	0.194768	0.397184	0.352998	0.474561	0.332132	0.373833	0.386159	0.285316	0.331221	0.486428	0.330476	0	0.400092	0.430232	0.300725	0.452645	0.35078	0.289225	0.508494	0.37581	0.301726	0	0.261212	0.339448	0.2301	0.423731	0.443648	0.340257	0.322467	0.296146	0.285363	0.357597	0.450886	0	0.391419	0.440022	0.259178	0.396645	0.208972	0.274738	0.648735	0.497253	0
PACSIN2	0.321532	0.317104	0.506522	0.281426	0.39829	0.194489	0.307096	0.395149	0.383716	0.538985	0.277172	0.429303	0.31918	0.310544	0.296144	0.309625	0	0.184062	0.34152	0.240346	0.376447	0.298218	0.252876	0.568514	0.268979	0.171078	0	0.213043	0.306384	0.19534	0.248879	0.254769	0.303932	0.360504	0.308506	0.371529	0.305778	0.400768	0	0.480133	0.319572	0.348354	0.269275	0.075662	0.236791	0.278127	0.724149	0
TTLL1	0.259446	0.192156	0.355721	0.241146	0.186944	0.176377	0.170035	0.207104	0.277218	0.174272	0.15486	0.224314	0.251068	0.272758	0.390248	0.45936	0	0.218029	0.217512	0.289883	0.260233	0.315357	0.299345	0.311254	0.212	0.163481	0	0.112422	0.187817	0.207547	0.235581	0.355827	0.235313	0.290588	0.197216	0.319347	0.186868	0.25743	0	0.199725	0.25956	0.186834	0.365983	0.197491	0.112162	0.282346	0.178409	0
BIK	0.00230045	0	0.0167631	0.00951044	0	0	0	0.0152028	0.013335	0	0	0	0	0	0.00804228	0	0	0.036479	0.00582501	0.0140456	0.00873574	0	0	0	0.0035562	0	0	0	0	0	0	0.0348534	0.00452485	0	0	0	0	0.00505174	0	0.00970114	0	0.0322196	0.0211142	0	0	0.01309	0.0408934	0
MCAT	0.0410174	0.0193924	0.0590504	0.0164339	0.0220713	0.027728	0.133461	0.0982084	0.0755336	0.0872226	0.0303103	0.0799004	0.0448743	0.136562	0.0603315	0.108951	0	0.0760459	0.0913339	0.0483777	0.010714	0.0609478	0.100401	0.104902	0.0740102	0.0534996	0	0.0489066	0.0500362	0.0471823	0.0768875	0.0954847	0.0618814	0.126426	0.0532114	0.111541	0.0391867	0.0894896	0	0.0898337	0.0100225	0.0729166	0.0632785	0.0327498	0.0709661	0.185638	0.0408934	0
TSPO	0.011891	0.00593916	0.00724064	0	0	0	0.032141	0.0264495	0.00851999	0.0390217	0.0021825	0	0.0223035	0	0.0113051	0.0137654	0	0	0.0278172	0.0111303	0	0	0	0.0139417	0.00193445	0.00846737	0	0.0135962	0.00757662	0.0304901	0.0204221	0	0.0120723	0	0	0	0	0.0147232	0	0.0187653	0	0	0	0	0	0.0360391	0	0
TTLL12	0.136169	0.113482	0.151131	0.0673187	0.0920582	0.147451	0.116718	0.162376	0.1172	0.0317805	0.137908	0.082532	0.0709821	0.147006	0.112602	0.0746035	0	0.160066	0.116971	0.175621	0.0961155	0.166852	0.193416	0.121454	0.0921706	0.117938	0	0.0988554	0.101263	0.0547466	0.153295	0.198451	0.121472	0.0342265	0.0860547	0.116194	0.111189	0.104557	0	0.169764	0.146685	0.0864034	0.0900367	0.0314241	0.13091	0.158835	0.0741445	0
SCUBE1	0.00649447	0	0.00977848	0.0336787	0.0103173	0	0	0.00595474	0.00690341	0.0204885	0.00759916	0	0	0.0232505	0.00728018	0	0	0	0.0144216	0.00393814	0.00484345	0.00293172	0	0	0.00406264	0.00322005	0	0	0.00542781	0.0142394	0.012184	0	0.00358689	0	0	0	0.0137179	0	0	0.00442167	0	0	0.00394208	0	0.00891108	0.0160409	0	0
MPPED1	0.134505	0.268078	0.299165	0.166673	0.174229	0.229164	0.283278	0.196738	0.267775	0.255267	0.180325	0.19524	0.166019	0.352172	0.274931	0.182852	0	0.311972	0.312222	0.314077	0.234797	0.255125	0.19597	0.204794	0.153627	0.266896	0	0.247044	0.126786	0.204082	0.20328	0.164159	0.341106	0.188038	0.323882	0.227978	0.156217	0.290293	0	0.281901	0.2347	0.163436	0.1326	0.279683	0.231426	0.192057	0.520634	0
EFCAB6	0.820613	0.594717	0.639383	0.65528	0.407521	0.612485	0.443685	0.610553	0.684774	0.517614	0.757942	0.714297	0.593306	0.830538	0.909558	0.649179	0	0.865438	0.549407	0.748715	0.755267	0.896125	0.325522	0.921751	0.522694	0.603724	0	0.691007	0.578653	0.63108	0.597604	0.604341	0.733144	0.706961	0.476964	0.786458	0.485154	0.662642	0	0.561282	0.542142	0.698172	0.617963	0.313887	0.461956	0.953266	0.62506	0
SULT4A1	0.337883	0.373185	0.557197	0.472241	0.598722	0.484599	0.777738	0.76481	0.52184	0.422896	0.487023	0.449313	0.380005	0.567153	0.364872	0.476127	0	0.529651	0.671168	0.529956	0.504944	0.55089	0.275595	0.453282	0.519978	0.536345	0	0.648309	0.517004	0.39412	0.665512	0.597455	0.556185	0.510968	0.35992	0.458354	0.644883	0.573818	0	0.439067	0.387314	0.440452	0.399552	0.558096	0.649128	0.524624	0.730948	0
PNPLA5	0	0	0.00267657	0	0	0	0.00803453	0	0	0	0	0	0	0	0	0	0	0.012647	0	0	0	0	0	0	0	0	0	0	0	0	0	0	0.00180212	0	0	0	0	0.0125755	0	0.0140635	0	0	0	0	0	0	0	0
PNPLA3	0	0.00473991	0.0150505	0.0228616	0.0456497	0	0	0	0.00579641	0	0.00423307	0	0	0	0.0203264	0	0	0.0229798	0.00389427	0	0.0123976	0.00817818	0	0	0.0106835	0.0108583	0	0.011385	0.0165206	0.0111985	0.00327647	0.0282706	0.00655768	0	0	0	0.00557574	0.0032731	0	0.0130869	0.0124429	0.0175313	0.0213575	0	0	0.0232138	0	0
SAMM50	0.122556	0.130182	0.136446	0.116134	0.163539	0.0863598	0.189545	0.165084	0.163515	0.129504	0.0995969	0.153657	0.145319	0.293559	0.210393	0.224296	0	0.173671	0.160557	0.147099	0.144998	0.158278	0.0931714	0.252518	0.124485	0.0852828	0	0.0964572	0.0718286	0.0731672	0.268027	0.213696	0.17356	0.128735	0.123828	0.145335	0.171558	0.15886	0	0.101057	0.231519	0.0808229	0.162956	0.149612	0.0673419	0.166122	0.127361	0
PARVB	0.103313	0.128142	0.124721	0.1768	0.105162	0.106266	0.13891	0.108815	0.194389	0.0933518	0.104236	0.221309	0.182664	0.171793	0.191869	0.123826	0	0.174022	0.197232	0.143383	0.239682	0.160031	0.091888	0.28919	0.0793987	0.160776	0	0.063776	0.0821561	0.118351	0.120306	0.184975	0.159345	0.0862462	0.0859772	0.209472	0.1114	0.172513	0	0.107334	0.100881	0.170779	0.159501	0.065652	0.0787461	0.229495	0.0855881	0
PARVG	0	0.0145005	0.00357719	0	0.0119634	0.00775962	0.0141707	0	0.0100645	0	0.00998845	0	0	0.0232505	0	0	0	0.015102	0.00933141	0.0153382	0	0.00746507	0	0.0130737	0	0.0090334	0	0	0.00638676	0.014695	0.0123662	0.023856	0	0.01127	0	0	0.00615585	0	0	0	0	0	0.00926704	0	0.00845225	0.0297474	0	0
SHISAL1	0	0	0.014788	0.0326871	0	0.011002	0.0170513	0.0114608	0.010861	0.0167676	0.00634731	0.0126551	0	0	0.00596258	0.0118642	0	0	0	0.0123085	0.00505811	0.0133152	0	0.0475445	0.0159387	0.0139612	0	0.00889691	0	0	0.00585736	0.01409	0.0163904	0	0.0112651	0	0.00465909	0	0	0	0	0	0.0132901	0.0235124	0	0.0184557	0	0
RTL6	0.066115	0.0424976	0.0910962	0.0398125	0.0899314	0.0287138	0.264319	0.131476	0.0718401	0.0204831	0.0492968	0.0748187	0.0211673	0	0.0541582	0.0380257	0	0	0.12579	0.0645081	0.0670327	0.0909271	0.0662305	0.0875275	0.0619514	0.0547192	0	0.0866505	0.0456338	0.0407726	0.0933685	0.132965	0.116279	0.0313978	0.0552848	0.0153147	0.0658527	0.100207	0	0.0369144	0.0238043	0.0603811	0.0342977	0	0.135199	0.072672	0.0215888	0
PRR5	0.0222686	0.0106279	0.00720049	0	0.0403093	0	0.0138545	0.0195578	0.0178423	0	0	0.0092887	0.0175215	0	0.00534358	0.0441821	0	0	0.0149379	0	0.00513549	0.00872826	0	0	0.00709944	0.0103233	0	0	0.0236839	0.0183643	0	0.0227156	0.00941338	0.0116264	0	0.0289715	0.0128228	0.00757261	0	0.0130869	0	0	0.00563431	0	0	0	0.0531304	0
PRR5-ARHGAP8	0	0	0.0201479	0	0.00854132	0.00626579	0	0.00444878	0.00515705	0	0	0.0147099	0	0	0.00836115	0	0	0.0162643	0	0	0.012625	0.00366325	0	0.0158952	0	0	0	0	0.0134242	0.00619866	0	0	0.00617873	0	0.00579274	0	0.00491635	0.00877224	0	0.00876445	0	0.0106821	0	0	0.00727296	0	0	0
ARHGAP8	0	0	0	0	0	0	0	0	0	0	0	0	0	0	0	0	0	0	0	0	0	0	0	0	0	0	0	0	0	0	0	0	0	0	0	0	0	0	0	0	0	0	0	0	0	0	0	0
PHF21B	0.00712633	0.0150894	0.0141568	0.0454736	0	0.00865521	0.0108351	0.0295182	0.0182853	0	0	0	0	0	0.0131758	0	0	0.0388494	0	0	0.0044506	0.0313931	0	0.0378085	0.00434027	0.0248089	0	0.028216	0.0334239	0	0.00896962	0.0256227	0.0164634	0.025385	0.00698787	0.0251997	0.0059858	0.0250601	0	0.0301591	0	0.0309434	0.00690703	0	0	0.0308856	0	0
NUP50	0.171201	0.202957	0.284666	0.228973	0.189843	0.308489	0.226853	0.281929	0.1787	0.222709	0.246529	0.18948	0.222801	0.316257	0.215419	0.210368	0	0.18028	0.272339	0.229574	0.235812	0.348647	0	0.184394	0.20025	0.145429	0	0.231491	0.208213	0.108599	0.365196	0.261259	0.215175	0.14016	0.197334	0.189571	0.183709	0.183939	0	0.226925	0.117872	0.139137	0.260011	0.134052	0.232966	0.267176	0.185026	0
KIAA0930	0.864467	1.14478	1.19231	1.04408	1.15625	0.944859	1.60706	1.37284	1.16283	1.21075	0.882559	0.851452	0.937879	1.24351	1.04761	1.35261	0	0.934398	1.12229	0.941049	1.14896	1.27262	0.555736	1.38701	0.953381	0.954616	0	0.878541	0.942052	1.12737	1.29727	1.2795	1.1279	1.20688	0.877472	1.13551	1.33698	1.49466	0	1.37892	1.16191	0.968321	1.24795	1.04045	1.20637	1.17244	1.20928	0
UPK3A	0.00535089	0	0.0030085	0	0	0	0	0.00434243	0	0	0	0	0	0	0	0.0168482	0	0.0175082	0	0	0	0	0	0	0	0	0	0	0.00533169	0.011852	0.00714356	0	0	0	0	0	0	0	0	0	0	0	0	0	0	0	0	0
FAM118A	0.130858	0.158855	0.217224	0.0989263	0.352413	0.0959154	0.21982	0.21335	0.178002	0.336553	0.0859894	0.0729307	0.108803	0.264531	0.155672	0.123109	0	0.26874	0.341516	0.14674	0.158923	0.232818	0.059801	0.202389	0.140686	0.140628	0	0.161649	0.116301	0.208504	0.22681	0.192899	0.198845	0.198986	0.0977098	0.469907	0.240113	0.450793	0	0.182594	0.249325	0.141986	0.149971	0.0524467	0.132221	0.206308	0.0737469	0
SMC1B	0.0305343	0.00729086	0.033834	0.0610464	0.0284379	0.0507356	0.0526521	0.0320929	0.0259645	0	0.0109128	0.00536685	0	0.0209347	0.0105778	0.0394996	0	0.0337585	0.0303109	0.023678	0.0285136	0.0490232	0	0.0536053	0.00291853	0	0	0.0634232	0.0179546	0.0401353	0.0324567	0.0632481	0.0315902	0	0.00362308	0.0297758	0.0110026	0.0245087	0	0.0424892	0.0109275	0	0.0197694	0	0.0186877	0.0232191	0	0
RIBC2	0.0399532	0.00636399	0.0451847	0.0072174	0.0110373	0.012353	0.0487387	0.0648023	0.0390269	0.0142638	0.020104	0.0275099	0	0.0160577	0.0136185	0	0	0.0388555	0.018614	0.0264113	0.022132	0.0416939	0	0.0482227	0.0110409	0.0196589	0	0	0	0.0270185	0.0671874	0.0356045	0.0256662	0.0656534	0.0410695	0.0230086	0.0877789	0.0139071	0	0.103819	0.0117329	0.0183953	0.0180771	0	0.0189994	0.0660182	0.0441971	0
FBLN1	0.0300238	0.00956075	0.0184442	0.0366318	0.0136351	0.0165343	0.0245471	0.0220618	0.0139159	0	0.0111161	0.00865472	0.0119107	0	0.0156104	0	0	0.0506353	0.0290703	0	0.007829	0.0230932	0	0.0215586	0.00766322	0.0168784	0	0.0133792	0.0373844	0.0213863	0.0184355	0.0115411	0.00821807	0	0	0	0.0268643	0.0184844	0	0.0149253	0.0217058	0.0538782	0.0173361	0.0314241	0.0140235	0	0.0225226	0
ATXN10	1.23025	1.19824	1.36911	1.17436	1.28756	1.43836	1.44497	1.36203	1.31969	1.45667	1.26021	1.329	0.942143	1.32119	1.27935	0.9242	0	1.35689	1.23373	1.37175	1.24176	1.45389	0.828065	1.28812	1.28766	1.13631	0	1.38291	1.23941	1.15991	1.26366	1.37981	1.32721	1.30432	1.20588	1.32971	1.4353	1.32154	0	1.3132	1.15731	1.3464	1.28319	1.12804	1.17906	1.47542	1.21758	0
WNT7B	0	0	0.00326565	0.0076691	0.00853036	0	0	0	0.00320135	0	0	0	0	0	0.00425923	0.0168482	0	0	0	0	0.0235904	0	0	0	0.00765054	0	0	0	0.00728134	0.0100274	0	0	0.00265882	0	0	0	0	0	0	0	0	0	0.00762668	0	0	0	0	0
PPARA	0.0457628	0.060391	0.0711163	0.0622174	0.0241271	0.00876948	0.0316529	0.0517125	0.0284475	0.00647715	0.0151649	0.00526012	0	0.0193681	0.0223849	0.0718363	0	0.116328	0.0468446	0.0236324	0.0124852	0.0661786	0	0.0171586	0.0377803	0.0119503	0	0.0578201	0.0588689	0.038553	0.0280147	0.0605106	0.0281197	0.0148162	0.0212194	0.00361664	0.0813529	0.0274057	0	0.0453147	0.0342471	0.0399122	0.0316762	0	0.0510465	0.04163	0	0
CDPF1	0.0321217	0.00593916	0.0255451	0.0213107	0	0	0.0127427	0.0533043	0.0200964	0	0.0157654	0.0342565	0.0275122	0	0.0362959	0.0218174	0	0.0461884	0.036369	0.0324796	0.0249736	0.030739	0.0662305	0.104328	0.033486	0.0336748	0	0.0304194	0.0132788	0.0125929	0.0320272	0.0243067	0.0118977	0.013278	0.00697403	0.0334415	0.0157579	0.00780948	0	0.0325177	0.0167067	0.0132612	0.0108377	0	0.0296537	0.0122086	0	0
TTC38	0.0227475	0.0200556	0.0215068	0.013892	0.00870242	0	0.00756469	0.0166548	0.0144967	0	0.0248851	0.00731655	0	0.0569611	0.0301155	0.0262436	0	0	0.0257078	0.00736146	0	0.0144829	0	0	0	0.00577863	0	0.0110362	0.0254992	0.0473682	0	0	0.0237875	0	0.0172735	0	0	0.0103271	0	0.0136921	0.0349049	0.0184755	0.0112635	0	0.0149966	0	0	0
GTSE1	0.0303592	0.0313024	0.0286218	0.0220723	0.0226847	0	0	0.00303653	0.00577496	0.0284818	0.00382749	0	0	0	0	0	0	0.015102	0.00857493	0.0164175	0.00766589	0.0149263	0	0	0.00597137	0	0	0.0230295	0.0299305	0.00468719	0	0	0.0116675	0.0313594	0	0	0	0.0171419	0	0	0.0117878	0	0.0082694	0	0	0	0	0
TRMU	0.35984	0.48292	0.40687	0.299674	0.38347	0.240343	0.252065	0.521389	0.436609	0.255784	0.342732	0.224763	0.215109	0.593927	0.428844	0.561176	0	0.531703	0.350012	0.497031	0.445347	0.584078	0.159797	0.499756	0.297268	0.270611	0	0.244698	0.364215	0.356207	0.428934	0.720101	0.429712	0.203767	0.43446	0.349974	0.381509	0.413278	0	0.318907	0.392068	0.372132	0.50029	0.295424	0.342049	0.429209	0.587886	0
CELSR1	0.0626572	0.0695148	0.157853	0.191845	0.17461	0.102231	0.0567388	0.12213	0.179115	0.236617	0.178546	0.136063	0.0663907	0.242739	0.271515	0.497602	0	0.274414	0.161689	0.277856	0.334306	0.0953639	0.180874	0.308508	0.13812	0.17478	0	0.0338367	0.10862	0.135283	0.0979459	0.169757	0.149889	0.0479794	0.114493	0.269798	0.0504782	0.0760323	0	0.0801235	0.130889	0.146608	0.189673	0.0306912	0.0785236	0.124399	0.701654	0
GRAMD4	0.270575	0.18337	0.367495	0.312463	0.243039	0.26352	0.382264	0.365091	0.403983	0.336663	0.365659	0.315221	0.314129	0.50982	0.542869	0.390804	0	0.389617	0.303918	0.476544	0.426523	0.403296	0.472265	0.667203	0.20484	0.194667	0	0.216411	0.192586	0.243008	0.254755	0.445717	0.333188	0.35631	0.19267	0.436884	0.363267	0.316269	0	0.424062	0.410202	0.184723	0.266076	0.2212	0.230599	0.389858	0.6832	0
CERK	0.139277	0.0790258	0.174391	0.176641	0.119157	0.185395	0.204374	0.183096	0.191663	0.147435	0.164974	0.125983	0.128458	0.162425	0.174748	0.242925	0	0.224623	0.199724	0.246631	0.151744	0.266172	0.22131	0.354881	0.115457	0.0982858	0	0.107422	0.148567	0.0897667	0.19458	0.227264	0.168323	0.207112	0.176566	0.181728	0.145448	0.202922	0	0.241401	0.188522	0.0798191	0.159438	0.116618	0.176765	0.243109	0.0967528	0
TBC1D22A	1.19819	1.1798	1.42011	1.22213	1.18272	0.902946	1.08177	1.40663	1.53759	1.29937	1.32422	1.29288	1.31006	1.40597	1.62762	1.22605	0	1.24865	1.25905	1.29801	1.43867	1.58608	1.1417	1.54136	1.19106	1.16119	0	0.94982	1.14345	1.21489	1.25659	1.34178	1.52534	1.25336	1.07431	1.55161	1.27664	1.27598	0	1.19946	1.34281	1.13879	1.26067	0.928692	1.02982	1.67067	1.64666	0
BRD1	0.327722	0.396677	0.485525	0.504501	0.416878	0.374064	0.511298	0.531739	0.624424	0.273628	0.458103	0.420007	0.308868	0.773776	0.678884	0.666927	0	0.744162	0.497133	0.51512	0.584881	0.659333	0.237222	0.898551	0.278393	0.255497	0	0.339787	0.22359	0.262387	0.502	0.527943	0.493687	0.482322	0.234569	0.533941	0.526087	0.533606	0	0.524194	0.518576	0.369426	0.492009	0.108562	0.236286	0.657499	0.869088	0
ZBED4	0.207378	0.147106	0.34728	0.269208	0.262289	0.198111	0.41595	0.263451	0.272849	0.228343	0.233313	0.188856	0.0811851	0.294397	0.288901	0.278401	0	0.398228	0.266259	0.211356	0.247281	0.295395	0.182379	0.458472	0.21111	0.171611	0	0.207917	0.286284	0.253966	0.193532	0.453	0.286037	0.199643	0.195028	0.241488	0.319072	0.324643	0	0.350575	0.232488	0.21129	0.250809	0.114024	0.168358	0.304373	0.311815	0
ALG12	0.0539574	0.0465593	0.0933287	0.0715109	0.0517915	0.0712112	0.207298	0.112422	0.0620746	0.0142778	0.0925488	0.0374999	0.0701277	0.240646	0.0999363	0.070306	0	0.107624	0.0455614	0.122545	0.0456325	0.0785702	0	0.148385	0.0433678	0.0236537	0	0.119242	0.0400107	0.0424645	0.116246	0.126145	0.0777964	0.0982074	0.0484237	0.0383475	0.123001	0.144446	0	0.0753527	0.0634014	0.107384	0.0791732	0.0583911	0.0278851	0.109385	0.104371	0
CRELD2	0.108205	0.0697561	0.13606	0.103806	0.0628354	0.0407514	0.155771	0.140892	0.168964	0.0793252	0.116453	0.0613651	0.0720304	0.388606	0.137637	0.196514	0	0.160019	0.15015	0.054193	0.17481	0.140098	0	0.23534	0.0738255	0.0856579	0	0.109026	0.125549	0.0707888	0.164518	0.167763	0.118391	0.119195	0.0597727	0.0802635	0.143464	0.11496	0	0.0860767	0.16088	0.0949161	0.17412	0.0808511	0.0785603	0.0905333	0.126893	0
PIM3	0.0456524	0.150752	0.0717162	0.0845436	0.124897	0.162423	0.150472	0.102982	0.212119	0.143392	0.0980854	0.127676	0.139155	0.107371	0.13937	0.149072	0	0.178625	0.171043	0.113908	0.187967	0.0748383	0.141142	0.164475	0.128627	0.124031	0	0.112239	0.0639369	0.0335952	0.101533	0.181937	0.0958998	0.0315294	0.083916	0.118923	0.125824	0.094917	0	0.0520664	0.0893333	0.0566116	0.0649722	0.0484374	0.0542257	0.216793	0.215184	0
IL17REL	0	0	0.0026099	0.0143268	0	0	0	0	0	0	0	0	0	0	0	0	0	0	0	0	0.00387207	0	0	0.0362889	0	0.00983312	0	0	0.00542781	0	0	0	0	0	0	0.00486249	0	0.00286863	0	0	0	0.00941978	0	0	0	0.012477	0	0
TTLL8	0	0	0.00160214	0	0	0	0.0384421	0	0.00370994	0	0	0	0	0	0.00299138	0	0	0	0.00832031	0	0.00499266	0.00672746	0	0	0	0	0	0	0	0	0	0	0.00316493	0	0	0	0.0037128	0.00535371	0	0	0	0.00765571	0	0	0	0	0	0
MLC1	0.0046445	0	0.0113843	0	0.0373278	0	0	0.0234939	0.0112969	0	0	0	0	0	0	0	0	0	0.00446396	0.0169559	0	0.00581113	0	0	0.0035116	0.0210385	0	0.0217929	0.0235502	0.0128645	0.0176072	0.0211215	0.00932615	0.00961804	0.0131629	0	0	0.00365983	0	0	0	0.00834465	0.0169309	0	0.00605137	0.012477	0	0
MOV10L1	0.127776	0.111427	0.196213	0.198008	0.166884	0.0720145	0.0469972	0.122927	0.209456	0.0574445	0.0782319	0.104537	0.103553	0.0746301	0.217078	0.0816513	0	0.159705	0.0971219	0.195824	0.101008	0.177016	0	0.0402332	0.0946319	0.0860343	0	0.11652	0.119013	0.0612055	0.0846864	0.197478	0.141161	0.135954	0.0841091	0.104548	0.0581124	0.0794851	0	0.0591162	0.0979511	0.103509	0.133964	0	0.105931	0.144273	0.071792	0
PANX2	0.0957847	0.203405	0.132155	0.205638	0.263274	0.215451	0.0826809	0.180523	0.152559	0.052606	0.16034	0.0735256	0.21341	0.245396	0.149544	0.101702	0	0.328128	0.1573	0.124283	0.137169	0.0948889	0	0.304784	0.0925537	0.0814637	0	0.0694016	0.0784323	0.139515	0.0596304	0.183959	0.120468	0.102316	0.0879609	0.109447	0.106878	0.166251	0	0.0903103	0.0822948	0.135896	0.173717	0.0913297	0.123503	0.100548	0.0748049	0
TRABD	0.10645	0.12335	0.189152	0.147501	0.221694	0.0471155	0.188711	0.240336	0.141957	0.113064	0.0913225	0.210539	0.0581681	0.183843	0.125916	0.214687	0	0.181993	0.231162	0.152922	0.135578	0.17739	0.223308	0.172016	0.0972048	0.127224	0	0.121716	0.162834	0.226191	0.192463	0.27526	0.189664	0.0933163	0.109058	0.0856564	0.254163	0.264108	0	0.273687	0.115739	0.0809633	0.242879	0.131399	0.219675	0.15882	0.245302	0
SELENOO	0.772438	0.89737	0.744862	0.48601	0.574054	0.482452	0.923431	0.782117	0.969093	0.729939	0.726326	0.547162	0.840373	1.34014	0.91299	0.833295	0	0.892645	0.606529	0.675951	0.727795	0.908088	0.563431	0.884187	0.619423	0.776066	0	0.372476	0.619741	0.48004	0.818067	1.04523	0.836618	0.745884	0.647282	0.744175	0.888883	0.733824	0	0.910311	0.898664	0.533252	0.849834	0.546624	0.619768	0.708602	0.434786	0
TUBGCP6	0.263321	0.413084	0.232272	0.19918	0.217621	0.281984	0.36576	0.234459	0.282632	0.189293	0.254337	0.282247	0.248444	0.293526	0.406512	0.309113	0	0.383334	0.247098	0.267769	0.287866	0.248483	0.143397	0.33315	0.23623	0.13861	0	0.214188	0.137472	0.273803	0.344345	0.263606	0.290793	0.29626	0.232949	0.404656	0.36438	0.367988	0	0.297663	0.257692	0.213041	0.198742	0.149108	0.267662	0.206682	0.255901	0
HDAC10	0.0827884	0.150414	0.0636111	0.0898427	0.0536262	0.127422	0.256198	0.188205	0.194071	0.189338	0.0755987	0.122217	0.194292	0.150226	0.168261	0.097636	0	0.127898	0.10654	0.0579319	0.116382	0.0719254	0.149826	0.0831244	0.0479163	0.0908955	0	0.0909369	0.0317492	0.113974	0.196833	0.155979	0.170199	0.097774	0.0404867	0.0965833	0.176676	0.0884159	0	0.0603455	0.127635	0.0698622	0.111269	0.314695	0.129441	0.0897583	0	0
MAPK12	0.283279	0.270218	0.305047	0.250309	0.338925	0.239845	0.358237	0.398616	0.334596	0.180088	0.181921	0.174683	0.190959	0.259212	0.27291	0.333184	0	0.393649	0.302361	0.248297	0.430456	0.244592	0	0.342941	0.219478	0.280616	0	0.211447	0.211943	0.282262	0.312859	0.351628	0.370972	0.343813	0.0855083	0.296359	0.241933	0.272234	0	0.164924	0.166757	0.23329	0.336003	0.417323	0.30685	0.397019	0.106198	0
MAPK11	0.410815	0.649371	0.411256	0.329855	0.571673	0.445749	0.442179	0.567696	0.70364	0.447	0.461727	0.437283	0.441313	0.683941	0.601562	0.519043	0	0.482874	0.44694	0.485617	0.560359	0.454328	0.431206	0.443398	0.459743	0.587981	0	0.318814	0.4773	0.489387	0.39942	0.493664	0.53516	0.420465	0.356434	0.553927	0.45338	0.442373	0	0.455922	0.554626	0.289739	0.331352	0.556624	0.483169	0.362158	0.551732	0
PLXNB2	0.197522	0.264396	0.30628	0.213234	0.42509	0.402114	0.483922	0.388543	0.356361	0.367072	0.299962	0.375095	0.253246	0.339792	0.389523	0.277012	0	0.291818	0.254816	0.286749	0.340368	0.291596	0.059801	0.312305	0.325253	0.277139	0	0.250533	0.238446	0.258582	0.44496	0.327946	0.279353	0.330693	0.164378	0.336992	0.32436	0.40206	0	0.362442	0.310616	0.275741	0.228579	0.403905	0.310361	0.339582	0.479793	0
DENND6B	0.567941	0.669738	0.755613	0.518973	0.468694	0.397862	0.419055	0.666095	0.758565	0.464427	0.539698	0.479832	0.651566	1.00742	0.823682	0.683314	0	0.663562	0.498035	0.58253	0.552749	0.772294	0.546012	0.649702	0.547897	0.454736	0	0.462402	0.414468	0.454212	0.706275	0.75271	0.640644	0.686933	0.564308	0.662858	0.637657	0.634331	0	0.536566	0.796239	0.549167	0.734439	0.205332	0.461625	0.598966	0.764231	0
PPP6R2	1.48028	1.61707	1.57897	1.40809	1.45599	1.35804	1.30654	1.41089	1.72183	1.47921	1.30164	1.63776	1.53421	1.73263	1.76164	1.65647	0	1.6543	1.5499	1.74533	1.72672	1.48453	2.04268	1.45895	1.37407	1.44058	0	1.27628	1.38622	1.22037	1.33643	1.54439	1.53053	1.76229	1.40799	1.58225	1.34097	1.56483	0	1.50744	1.64425	1.12076	1.69818	1.14023	1.26748	1.68496	1.71841	0
SBF1	0.195269	0.212217	0.193943	0.171866	0.155945	0.135549	0.306731	0.268269	0.210863	0.127286	0.194056	0.172874	0.207263	0.247437	0.314009	0.18388	0	0.15169	0.253065	0.33556	0.185809	0.172846	0	0.285132	0.202022	0.175975	0	0.205791	0.15676	0.110438	0.383417	0.257713	0.281683	0.107431	0.156022	0.132124	0.360493	0.293582	0	0.200749	0.225874	0.139564	0.17604	0.126446	0.231878	0.351105	0.190838	0
ADM2	0.00416393	0	0.0024474	0.0122884	0	0	0	0.00499175	0.00517545	0	0	0	0	0	0.00849408	0	0	0	0.00440735	0.0039431	0	0	0	0	0.00550885	0	0	0	0	0.00679654	0	0	0.00123105	0	0	0	0	0	0	0	0.0114201	0	0	0	0	0	0	0
MIOX	0	0	0	0.0258586	0	0	0	0	0.00783329	0	0	0	0	0	0.00867026	0	0	0	0	0.0156656	0	0.00272462	0	0	0	0	0	0	0	0	0	0	0	0	0	0	0	0.00255947	0	0	0	0	0.00490972	0	0	0.01309	0	0
LMF2	0.206814	0.378456	0.266186	0.280819	0.354364	0.302854	0.282991	0.365313	0.359208	0.198237	0.229306	0.328538	0.207418	0.378458	0.467938	0.327764	0	0.409819	0.323067	0.346169	0.394492	0.217069	0.091888	0.330642	0.319437	0.272256	0	0.247916	0.132975	0.355741	0.283644	0.491207	0.276059	0.196907	0.153126	0.289477	0.282553	0.364981	0	0.261653	0.326386	0.156458	0.284172	0.276881	0.259383	0.420695	0.262603	0
NCAPH2	0.0868088	0.11926	0.109986	0.0821407	0.0348672	0.087991	0.299512	0.156322	0.14327	0.0982733	0.133969	0.108363	0.109759	0.0560466	0.0988404	0.132605	0	0.133101	0.13628	0.155124	0.0954225	0.118829	0.0662305	0.0792257	0.182428	0.0771995	0	0.110274	0.0896434	0.0879394	0.184268	0.129132	0.12441	0.191873	0.133651	0.134037	0.0751328	0.104852	0	0.108756	0.121351	0.0378849	0.0838158	0.176828	0.143707	0.202741	0.190566	0
TYMP	0	0	0.00353332	0.0269279	0	0	0	0.00468266	0.0199201	0.00562215	0.00557957	0.0108715	0	0	0.00593037	0.0346353	0	0	0.0166959	0.0146135	0	0.00944192	0	0.080539	0	0.0122264	0	0.0215074	0.0188924	0.00639387	0	0.00637162	0	0.0121849	0.0146719	0.00874328	0.017615	0	0	0	0.0148614	0	0.0223919	0	0	0	0	0
ODF3B	0.00867825	0.0075802	0	0	0	0	0.0100654	0	0.00650527	0	0.00389618	0	0	0	0	0	0	0	0	0	0	0.0109141	0	0	0	0	0	0	0	0	0	0	0	0	0	0	0	0	0	0	0	0	0	0	0.011269	0	0	0
SYCE3	0	0	0.00186887	0.0107319	0	0	0	0.0102347	0.00322129	0	0.00572646	0	0	0	0	0	0	0	0	0	0.0126536	0	0	0	0.00400831	0	0	0	0.00757662	0.00913963	0	0	0.0041326	0	0	0	0	0	0	0	0	0.0119307	0	0.028837	0	0	0	0
CPT1B	0	0	0.00153318	0	0	0	0	0.00581532	0.00875087	0	0	0	0	0	0.0147876	0.00859852	0	0	0.0062375	0.0087104	0	0.00941273	0	0	0	0.0174059	0	0.0143187	0.00691973	0.00515921	0.02316	0	0.00230565	0	0	0	0.00426256	0.00438001	0	0	0.0127607	0	0	0	0	0	0	0
CHKB-CPT1B	0	0	0	0	0	0	0	0	0	0	0	0	0	0	0	0	0	0	0	0	0	0	0	0	0	0	0	0.0106272	0	0	0	0	0	0	0	0	0	0	0	0	0	0	0	0	0	0	0	0
CHKB	0.040567	0.0159582	0.062423	0.0316688	0.0117664	0.0303278	0.039696	0.0532518	0.0588575	0.060033	0.0459661	0.0165908	0.0684925	0.0803123	0.0682322	0.116632	0	0.0457228	0.0652508	0.0393052	0.0674206	0.0312692	0	0.0215586	0.0301872	0.0320013	0	0.0431954	0.0623233	0.0301865	0.0343283	0.0471538	0.0527086	0.117781	0.0126653	0.0229349	0.0169193	0.10486	0	0.0321481	0.0919293	0.0188675	0.0811671	0	0.0320986	0.0633475	0.0306078	0
MAPK8IP2	0.370691	0.304524	0.51238	0.298116	0.383393	0.435908	0.912259	0.571899	0.477485	0.331978	0.411799	0.416627	0.417471	0.399111	0.359341	0.273636	0	0.334791	0.570252	0.402105	0.490659	0.32707	0.288832	0.279139	0.708597	0.37281	0	0.652486	0.364366	0.3194	0.744493	0.568585	0.566353	0.514636	0.426548	0.246212	0.488519	0.526322	0	0.592728	0.274436	0.655397	0.363461	0.449123	0.686359	0.481936	0.403551	0
ARSA	0.142199	0.273522	0.138284	0.23418	0.194104	0.147029	0.240309	0.194907	0.186347	0.0705412	0.148938	0.167057	0.126257	0.238834	0.164418	0.181001	0	0.175048	0.188359	0.290964	0.248235	0.115062	0	0.234364	0.138982	0.174597	0	0.162695	0.138129	0.105911	0.247791	0.314288	0.189287	0.198129	0.101916	0.137984	0.147224	0.234264	0	0.222833	0.173148	0.112734	0.22616	0.135625	0.161621	0.0928929	0.171579	0
SHANK3	0.383847	0.407299	0.540893	0.366331	0.383466	0.396162	0.466515	0.465627	0.540457	0.365165	0.440452	0.442895	0.407519	0.449457	0.515525	0.624631	0	0.720014	0.494574	0.465319	0.579768	0.615908	0.325659	0.647894	0.345686	0.322601	0	0.423166	0.32355	0.339934	0.560346	0.48185	0.528586	0.490545	0.276396	0.45166	0.561552	0.608002	0	0.480443	0.490004	0.381971	0.491238	0.378648	0.506376	0.734791	0.667672	0
ACR	0.0205241	0	0.00188241	0	0	0	0	0	0.0094863	0	0.00490567	0	0	0	0.0228391	0	0	0	0.00446396	0.0073096	0	0.0115029	0	0	0.00706614	0	0	0	0.013542	0	0	0.0131606	0.00346597	0	0	0	0.00500573	0.00536801	0	0	0	0.0112956	0	0	0	0.0160409	0.0306078	0
RABL2B	0.252055	0.36064	0.379116	0.224908	0.309504	0.25805	0.383837	0.392242	0.39084	0.194184	0.237221	0.291223	0.196421	0.486374	0.307224	0.300425	0	0.38306	0.357461	0.350879	0.346547	0.47425	0.327702	0.529168	0.14603	0.190937	0	0.286795	0.278861	0.249367	0.412352	0.486344	0.40442	0.322114	0.201756	0.35513	0.376541	0.318772	0	0.265765	0.331482	0.16386	0.463574	0.241083	0.236856	0.552589	0.254287	0
FP565260.3	0	0	0.00163927	0	0	0	0	0	0	0	0	0	0	0	0	0	0	0	0.0072588	0	0	0	0	0	0	0	0	0	0	0	0	0	0	0	0	0	0	0	0	0	0	0	0.00650038	0	0	0	0	0
GATD3B	0	0.0204167	0.00535127	0.005254	0	0.00782293	0	0.0191641	0.0140506	0.00939767	0	0	0	0	0.0106958	0	0	0	0	0.0118017	0	0.0165898	0	0	0	0.00852991	0	0.0105422	0.00538878	0	0.0122844	0	0.0102755	0	0.00485854	0	0	0	0	0	0	0	0.0117812	0	0	0.039009	0	0
FP565260.2	0.0177559	0.0396116	0.0206485	0.00853482	0.0515795	0.0196215	0.0625505	0.0457833	0.0476283	0.0641283	0.0364699	0.0223577	0.0266281	0.0381195	0.0519106	0	0	0	0.0251493	0.0146326	0.0356207	0.0474088	0.059801	0.0708269	0.0422532	0.0237621	0	0.016443	0.0320372	0	0.0549746	0.0440372	0.0271762	0.0860389	0.0418739	0.0475984	0.0676663	0.0287537	0	0.0255704	0.0124099	0.0482994	0	0	0.025181	0.0396748	0.128536	0
FP565260.1	0.00395388	0.0079702	0.0122473	0.00774686	0	0.00913757	0.0313176	0.0288047	0.0260867	0.022937	0.0368231	0.0150317	0.0364145	0.0408441	0.046906	0	0	0	0	0.0039431	0.0272014	0.0300049	0	0.0531854	0.00925683	0.00518695	0	0.014971	0.00500415	0	0.049915	0.0338743	0.0236437	0.0285689	0.0331659	0.0278124	0.0237654	0.0495211	0	0.018368	0.0236541	0.0215003	0.02187	0	0.0114487	0	0.0667198	0
FP565260.6	0.0152875	0.0255892	0.0355682	0.0508508	0.032244	0.00965571	0.0451262	0.0341413	0.016986	0.0268779	0.0362365	0.0220763	0	0.0436248	0.00569643	0	0	0	0.021486	0.0300601	0.0176754	0.0322959	0	0.0563908	0.0301346	0.00982592	0	0.0587654	0.00499116	0.0170862	0.0441549	0.100679	0.023722	0.0294894	0.00914391	0.0134863	0.0221202	0.0233201	0	0.0219841	0.0335919	0.0357944	0.0366465	0.0299711	0.0553679	0.104024	0	0
SIK1B	0	0	0	0	0	0	0	0	0.00340141	0	0	0	0	0	0	0	0	0	0	0	0	0.00192613	0	0	0	0	0	0	0	0	0	0	0	0	0	0	0	0	0	0	0	0	0	0	0	0	0	0
CBSL	0	0	0.00212933	0	0	0	0	0	0	0.0079192	0.00270307	0	0	0	0.01553	0	0	0	0	0	0.00313474	0	0	0	0	0	0	0	0	0	0	0.00797701	0	0.0146733	0	0	0	0.00416201	0	0	0	0	0	0	0	0	0	0
U2AF1L5	0.0191478	0.00548959	0.0397937	0	0.0414694	0.0340931	0.05234	0.0212654	0.00257196	0.0277013	0	0.0657636	0.0304523	0.038832	0.0474676	0.0219889	0	0	0.0263502	0.0240504	0	0.069423	0	0	0.0103533	0.0527869	0	0.0164237	0.0120086	0.0264533	0	0	0.0326357	0.0596507	0.0253579	0	0.0291345	0.0516387	0	0.0347843	0.0386703	0.0188486	0.0841778	0	0.0420171	0	0	0
SMIM11B	0	0.0106762	0.0288928	0	0	0	0	0.0169179	0.00801822	0.0427	0.0214531	0.0180866	0.0323598	0	0.0194884	0	0	0.016869	0.0078817	0.0039431	0.0103529	0.0353614	0	0.0442515	0.0109903	0	0	0	0	0.01129	0.0109462	0.0194085	0.0247798	0.0272857	0.00610618	0.0334195	0.0193697	0.0138842	0	0.0160422	0.0732497	0.0305779	0.0149152	0	0	0	0	0
SMIM34B	0	0	0.00932319	0	0	0	0	0.012557	0.00214621	0	0	0	0	0	0.00968835	0	0	0	0.00539287	0	0	0.00560464	0	0	0	0	0	0	0	0	0	0.0146083	0	0	0	0	0	0	0	0	0	0	0.0057711	0	0	0	0	0
KCNE1B	0	0	0	0	0	0	0	0	0.00382072	0	0.00306226	0	0	0	0	0	0	0	0	0	0	0	0	0	0	0	0	0	0	0	0	0	0	0	0	0	0	0	0	0	0	0	0	0	0	0	0	0
TPTE	0.00639256	0.0207336	0.0477517	0.0133315	0.0380224	0.0100661	0	0.0268487	0.0327326	0.0481117	0.0300301	0.0110848	0	0.0193681	0.00338854	0.0253363	0	0	0.011105	0.0144469	0.00465752	0.00314873	0	0	0.0363206	0.0466138	0	0.00594153	0.0136562	0.00996869	0.0252639	0	0.021761	0.00928277	0.0287989	0.0472289	0.0288065	0.0203259	0	0.0271598	0	0.0240702	0.0184037	0	0.0335134	0.0232191	0	0
POTED	0	0	0	0	0	0	0	0	0	0	0.00341642	0	0	0	0	0	0	0	0	0	0	0	0	0	0	0	0	0	0	0	0	0.0138812	0.00290281	0	0	0	0	0	0	0	0.0109275	0.00765571	0	0	0	0	0	0
LIPI	0.00952653	0	0.0435692	0.0346768	0	0.00918994	0.0416852	0.0371493	0.025962	0.0100512	0.00309816	0.0178841	0.0137906	0.0201364	0.00986901	0	0	0	0.0149187	0.00499818	0.00478212	0.0303469	0	0.111439	0.00435476	0.0248465	0	0.0476725	0.0155572	0	0.015764	0.14891	0.0175535	0	0.00555141	0.0299204	0.00723652	0.00308718	0	0.0151599	0.0105301	0.0496901	0.0923671	0	0.0211123	0	0.0225226	0
RBM11	0.334335	0.170832	0.23345	0.129442	0.162072	0.120951	0.0764463	0.230889	0.163025	0.176928	0.180553	0.132461	0.132576	0.221472	0.133852	0.109944	0	0.309946	0.242943	0.150475	0.17026	0.292612	0	0.130545	0.201624	0.17184	0	0.156675	0.262454	0.135469	0.114131	0.253029	0.168643	0.0794626	0.208729	0.128229	0.0958721	0.164064	0	0.209871	0.0945331	0.16309	0.281934	0.0735583	0.16029	0.148263	0.201428	0
HSPA13	0.203984	0.220333	0.264076	0.259043	0.152376	0.354875	0.368479	0.254429	0.161036	0.202691	0.27288	0.23519	0.177802	0.15443	0.0849813	0.101873	0	0.0353682	0.313402	0.136823	0.12418	0.241753	0.0864006	0.125092	0.32496	0.247961	0	0.403143	0.288247	0.167917	0.329634	0.282618	0.211973	0.196703	0.184823	0.112136	0.239415	0.206334	0	0.173852	0.122164	0.128409	0.147505	0.0613952	0.249213	0.176811	0.179856	0
SAMSN1	0.016946	0.0195791	0.0268247	0.0384963	0.0199437	0.00855708	0.024349	0.00919559	0.0456971	0.00980015	0.0121946	0	0	0.0312869	0.00929677	0	0	0.0256673	0.0046248	0.0100867	0	0.0217046	0	0	0.0127044	0	0	0.0246075	0.0485455	0.0229569	0	0.0197502	0.00896273	0.0365192	0.0570225	0.0336919	0.0198027	0.0199626	0	0.00723514	0	0.00580801	0.00902443	0	0.0128642	0	0	0
NRIP1	0.303538	0.339359	0.328447	0.383508	0.329707	0.45164	0.321312	0.354627	0.407141	0.489486	0.300322	0.347267	0.359147	0.249749	0.32034	0.373273	0	0.227401	0.326555	0.270152	0.235668	0.347021	0	0.400953	0.319149	0.271428	0	0.311465	0.200511	0.257985	0.21888	0.223774	0.330691	0.441084	0.32962	0.303636	0.367159	0.392661	0	0.255646	0.244495	0.399363	0.249873	0.402758	0.451462	0.189436	0.416537	0
USP25	0.868063	0.71477	0.896145	1.02756	0.821427	0.976064	0.731264	0.947136	0.903476	0.998473	0.970877	0.861042	0.748977	0.957206	0.87875	0.951823	0	0.784029	0.807725	0.771059	0.803144	0.980659	0.208979	1.06258	0.984501	0.881992	0	0.995343	0.900149	0.876388	0.954925	1.04046	0.859373	0.954937	0.897083	0.893283	0.882637	0.87779	0	1.02842	0.732589	0.977767	0.813299	0.727217	0.934215	0.926421	0.43269	0
CXADR	0.909163	0.648233	0.873877	0.630592	0.769083	0.739424	0.841194	0.89704	0.681701	0.689617	0.714003	0.666567	0.433662	0.778083	0.610965	0.854244	0	0.609108	0.81469	0.701416	0.648903	0.804989	0.236776	0.562458	0.824964	0.719674	0	0.941486	0.847794	0.718997	0.919657	0.938991	0.849501	0.716759	0.606584	0.503607	0.76989	0.713348	0	0.725936	0.39913	0.740474	0.738396	0.384237	0.800869	0.875187	0.420547	0
BTG3	0.430502	0.211466	0.37135	0.25893	0.213491	0.210058	0.512869	0.421013	0.211193	0.232971	0.396099	0.294213	0.106889	0.33726	0.247093	0.424564	0	0.199869	0.524912	0.226364	0.223403	0.451208	0.059801	0.238565	0.454602	0.290133	0	0.418578	0.295102	0.230455	0.423352	0.335833	0.352424	0.26065	0.190755	0.160884	0.335064	0.280341	0	0.287921	0.199195	0.42397	0.408371	0.12685	0.431939	0.380188	0.251795	0
C21orf91	0.00279692	0.011436	0.00939482	0.0124968	0	0.00900875	0.0158632	0.0139044	0.00936419	0.0128196	0.00773705	0.0218347	0	0	0.00709736	0.0160945	0	0.0246732	0.0165365	0	0.0163063	0.0334786	0	0	0.0335237	0.0184026	0	0.00917291	0.0174508	0.0233094	0.0264343	0	0.00720027	0	0	0	0	0.00452026	0	0	0	0.00580801	0	0	0.00613332	0.015954	0.0441971	0
CHODL	0.0284854	0.0688735	0.07952	0.0408283	0.0931144	0.0213257	0.0126645	0.0733216	0.0237565	0.0204885	0.0230574	0.0423501	0.0363524	0.0610697	0.0148956	0.0163793	0	0.0718723	0.0228891	0.0724359	0.0217695	0.0683567	0	0.156113	0.0322832	0.0708656	0	0.0472131	0.0419133	0.0621522	0.0464794	0.096112	0.0271901	0.0559892	0.0572963	0.0275628	0.0440315	0.0350118	0	0.0559479	0.0423105	0.0451517	0.0422243	0.0346033	0.0717316	0.02718	0	0
TMPRSS15	0.0131714	0	0.037934	0.00755429	0.0238037	0.00865521	0.0110889	0.00444348	0.016033	0.0159089	0.019492	0.0261366	0	0.0208039	0.00596258	0	0	0.00875176	0.0103512	0.0115173	0.0220821	0.0132269	0	0.00880238	0.00429548	0	0	0.0250004	0.0240342	0	0.0220258	0.0466832	0.0114043	0.0107885	0.0214293	0.00917474	0.0188749	0.0169487	0	0	0	0	0.00563431	0	0.00691953	0.0298205	0.0398976	0
NCAM2	3.29141	2.67713	3.20456	2.5551	2.63114	2.86195	3.13047	3.03891	2.47349	2.65121	2.85726	2.56169	2.85072	2.81143	2.90352	2.55407	0	2.97989	2.76631	2.9177	2.90945	2.66926	2.71352	2.36561	3.02327	2.79607	0	2.99606	3.00015	2.63829	2.79003	2.77848	3.20385	2.61532	3.34165	2.46558	3.44109	2.94536	0	3.05652	2.83955	3.22742	3.05894	2.53163	3.09724	2.40733	2.60474	0
MRPL39	0.265629	0.156381	0.259375	0.155895	0.117381	0.172009	0.250799	0.298133	0.164295	0.117795	0.170531	0.159152	0.0512803	0.191403	0.2555	0.225564	0	0.219333	0.2538	0.228668	0.22889	0.227479	0.0812557	0.109268	0.218313	0.24504	0	0.214471	0.235425	0.105083	0.176494	0.26299	0.206949	0.219502	0.149184	0.196866	0.228846	0.219204	0	0.225665	0.122489	0.20684	0.157968	0.0421161	0.196126	0.254036	0.374451	0
JAM2	0.977118	0.383881	0.615283	0.316563	0.22597	0.572841	0.410736	0.602362	0.421541	0.260577	0.959555	0.390684	0.247086	0.925245	0.573801	0.902416	0	0.847848	0.566173	0.982735	0.413199	1.12027	0.0957248	0.290949	0.698521	0.815428	0	0.820883	0.836	0.439343	0.932535	1.02289	0.667124	0.633385	0.889197	0.221361	0.815453	0.493089	0	0.406212	0.242035	0.861803	0.754985	0.168692	1.09565	0.68073	0.360934	0
ATP5PF	0.259905	0.241114	0.480303	0.478246	0.557222	0.260478	1.07013	0.780951	0.378638	0.15602	0.210789	0.272553	0.134968	0.520573	0.351675	0.454677	0	0.418157	0.546747	0.17469	0.387852	0.387152	0.0835956	0.589864	0.178585	0.143719	0	0.263921	0.491708	0.234547	0.282877	0.391908	0.278392	0.375426	0.131744	0.175823	0.815395	0.477031	0	0.286158	0.243997	0.226255	0.388919	0.138343	0.545256	0.433216	0.275847	0
GABPA	0.30824	0.298391	0.311173	0.309734	0.187997	0.257395	0.402312	0.318219	0.186048	0.284749	0.302037	0.286495	0.17688	0.265696	0.175925	0.300815	0	0.268386	0.240992	0.200483	0.271194	0.343158	0.305242	0.290738	0.322782	0.261702	0	0.409925	0.259144	0.291864	0.295726	0.505241	0.289249	0.357705	0.220437	0.20594	0.314774	0.344345	0	0.273152	0.174988	0.287669	0.284502	0.177126	0.306506	0.218743	0.187805	0
APP	2.34031	2.42302	2.61889	2.62501	2.55751	2.57325	3.2975	2.67154	2.58981	2.33042	2.63177	2.46764	2.18322	2.67396	2.49947	2.63051	0	2.54216	2.65474	2.57977	2.60984	2.57201	2.33209	2.7616	2.71504	2.28327	0	2.55133	2.66252	2.48137	2.63568	2.74391	2.62284	2.58918	2.42742	2.34698	2.79531	2.69019	0	2.28602	2.41476	2.59901	2.69229	2.86446	2.84178	2.59232	2.51565	0
CYYR1	0.0252928	0	0.0216427	0.0851157	0.0360907	0.00825153	0.0100654	0.0452069	0.0113065	0	0.0123585	0.00583747	0	0.0516875	0.0327662	0.0627641	0	0	0.01336	0.0304151	0.00843703	0.0386927	0	0.0797048	0.019745	0.00970503	0	0.018734	0.0465739	0.0276056	0.0346723	0.0568341	0.0163023	0.00928277	0.00809341	0	0.0322982	0.0250133	0	0.0224894	0	0.0184655	0.0332644	0	0.0203414	0.0285593	0	0
ADAMTS1	0.00674075	0.00593916	0.0128047	0.0148529	0.0427658	0.0168198	0.0410969	0.0278549	0.0123094	0.0139836	0.0308687	0.0137543	0.0207935	0.0201364	0.0124889	0.0118642	0	0	0.00615387	0.00670882	0.011204	0.00663459	0	0	0.0298911	0.0108983	0	0.0145186	0.0182718	0.016857	0.0685331	0.0393819	0.0107178	0.0107117	0.0123746	0	0.0373465	0.0382107	0	0.0210519	0	0	0.0274884	0	0	0	0.0441971	0
ADAMTS5	0	0	0.00296206	0	0	0	0	0.00754908	0	0	0.00326587	0.00600513	0	0	0	0.0326526	0	0	0	0	0	0.00520243	0	0	0	0.0107543	0	0.0101401	0	0	0	0.00912142	0	0	0	0	0	0.00312703	0	0	0	0	0	0	0	0	0	0
N6AMT1	0.0627379	0.025664	0.116548	0.0390415	0.0350288	0.0776422	0.172852	0.101701	0.0856415	0.0787856	0.0432549	0.0829414	0.102876	0.123239	0.0482163	0.0393357	0	0.103983	0.12859	0.0249517	0.0781794	0.078958	0.110744	0.103292	0.040145	0.0472286	0	0.038835	0.0449204	0.0762772	0.0442185	0.0857453	0.0888692	0.049599	0.00968406	0.0499301	0.119191	0.0545003	0	0.027192	0.0162851	0.070318	0.0396392	0.0257927	0.0416733	0.0630927	0.0324577	0
LTN1	0.498322	0.318978	0.557455	0.365895	0.516197	0.565938	0.439681	0.571751	0.509054	0.492043	0.518097	0.484667	0.334989	0.463079	0.416979	0.430597	0	0.485473	0.573469	0.473527	0.576672	0.54756	0.186397	0.63303	0.500889	0.300406	0	0.469199	0.442426	0.46881	0.513038	0.417395	0.441474	0.506478	0.332136	0.486187	0.567746	0.51609	0	0.562008	0.411169	0.435098	0.4831	0.206748	0.326478	0.455305	0.484626	0
RWDD2B	0.0460621	0.0657531	0.0771238	0.0672126	0.0439158	0.0723689	0.0384339	0.126886	0.100587	0.0973295	0.0888884	0.0674858	0.0141636	0.0939393	0.0735692	0.124567	0	0.123496	0.092739	0.130784	0.122059	0.0637007	0.059801	0.149459	0.0334929	0.0677809	0	0.0421748	0.014072	0.0354047	0.152445	0.0388105	0.0721235	0.120637	0.0530195	0.0505409	0.0749842	0.0905503	0	0.0483355	0.030582	0.00580801	0.0918881	0.0572167	0.0463574	0.0861466	0.0963306	0
USP16	0.314658	0.234105	0.362962	0.272023	0.313757	0.311968	0.325313	0.294406	0.264435	0.181025	0.260631	0.326596	0.220445	0.271363	0.334475	0.204236	0	0.26474	0.266352	0.205129	0.278202	0.317539	0.224164	0.281954	0.327879	0.289434	0	0.279021	0.233799	0.33553	0.311152	0.278354	0.311992	0.20276	0.241236	0.347037	0.30881	0.325007	0	0.328143	0.269728	0.254608	0.237492	0.19432	0.337173	0.192172	0.239407	0
CCT8	0.240503	0.23401	0.348886	0.238945	0.310584	0.350785	0.822327	0.471937	0.29115	0.20307	0.304455	0.213483	0.281036	0.36492	0.174325	0.249764	0	0.227795	0.412739	0.188875	0.296161	0.342765	0.091888	0.283116	0.444532	0.256802	0	0.365474	0.374893	0.193247	0.353315	0.408616	0.275092	0.166714	0.207184	0.24863	0.535374	0.376031	0	0.218451	0.143297	0.395662	0.38625	0.293024	0.382789	0.383614	0.164244	0
MAP3K7CL	0.0709017	0.0625344	0.0961245	0.0641858	0.0853975	0.0390193	0.0990184	0.0588755	0.0872858	0.0990301	0.080251	0.0876804	0.0401592	0.0576577	0.0898907	0	0	0.0446937	0.109709	0.136173	0.0586267	0.0881723	0.0812557	0.0587667	0.0712663	0.0480672	0	0.113286	0.020001	0.0613462	0.0514464	0.129532	0.141691	0.127993	0.0981829	0.0324074	0.0658685	0.105519	0	0.0993887	0.0664114	0.0189203	0.0324926	0.0797368	0.0845539	0.0362811	0.0540098	0
BACH1	0.242512	0.214059	0.223016	0.226206	0.35228	0.271034	0.0653093	0.232346	0.202824	0.200971	0.154612	0.277885	0.104514	0.164141	0.165375	0.219425	0	0.129965	0.208833	0.220962	0.268333	0.213849	0.466774	0.325468	0.125874	0.202612	0	0.27977	0.0609905	0.282195	0.123723	0.302986	0.178178	0.183268	0.128616	0.14723	0.176343	0.140591	0	0.111305	0.264831	0.0862475	0.231478	0.110483	0.145492	0.157844	0.0982069	0
GRIK1	0.104508	0.0734813	0.12074	0.203562	0.161204	0.1264	0.233327	0.160532	0.155829	0.042791	0.0545007	0.143372	0.164595	0.135529	0.0990644	0.12699	0	0.13181	0.138375	0.0678448	0.1057	0.124614	0.590348	0.212635	0.128914	0.114969	0	0.18189	0.190473	0.156126	0.140966	0.243638	0.162381	0.047554	0.0660441	0.0403985	0.0738517	0.0612965	0	0.0765222	0.0820628	0.100708	0.10769	0.0681487	0.0739599	0.131988	0.480176	0
TIAM1	0.238372	0.22482	0.259699	0.250096	0.236649	0.216043	0.143568	0.190945	0.16964	0.062817	0.113694	0.0901489	0.17711	0.135278	0.143806	0.108091	0	0.110348	0.10896	0.0819947	0.138139	0.163311	0	0.193691	0.180028	0.207908	0	0.194943	0.204982	0.15222	0.121919	0.20857	0.148793	0.0668728	0.185137	0.125641	0.118678	0.135424	0	0.137221	0.133453	0.135316	0.189384	0	0.0912278	0.0766644	0.131641	0
SOD1	0.374322	0.312754	0.574909	0.49144	0.506516	0.381828	1.46742	0.814183	0.502403	0.231516	0.499681	0.323155	0.163037	0.316114	0.263966	0.538036	0	0.533296	0.679575	0.322923	0.347205	0.535808	0.47701	0.505443	0.638439	0.457467	0	0.685657	0.475776	0.303231	0.709822	0.6807	0.457748	0.371966	0.299602	0.228486	0.809585	0.7204	0	0.439635	0.352041	0.689263	0.440901	0.43298	0.717647	0.647849	0.339614	0
SCAF4	0.449345	0.529763	0.438971	0.303077	0.446824	0.327969	0.514233	0.489366	0.329174	0.483346	0.412798	0.445996	0.37369	0.495838	0.298972	0.313935	0	0.402366	0.412189	0.498373	0.331663	0.450185	0.422419	0.583434	0.405442	0.315009	0	0.313367	0.256691	0.282677	0.438601	0.53661	0.383339	0.332404	0.421818	0.386497	0.510368	0.458602	0	0.501536	0.253954	0.288249	0.379397	0.382539	0.480985	0.40037	0.392819	0
HUNK	0.248869	0.217748	0.277778	0.209026	0.201286	0.194968	0.646337	0.215255	0.236643	0.154058	0.293203	0.217328	0.102821	0.659761	0.220012	0.303006	0	0.305873	0.292424	0.341852	0.176599	0.326135	0	0.317553	0.148283	0.208609	0	0.321914	0.380714	0.320375	0.210936	0.24453	0.229441	0.362172	0.424605	0.154249	0.215923	0.253883	0	0.2908	0.219439	0.287225	0.455928	0.178762	0.286701	0.204971	0.198892	0
MIS18A	0.114497	0.100007	0.144675	0.112164	0.0332388	0.11871	0.171434	0.0893264	0.0985034	0.052633	0.104244	0.124576	0.116861	0.103739	0.108476	0.213517	0	0.148207	0.13513	0.036635	0.153261	0.155753	0	0.0767923	0.0824682	0.0498943	0	0.135978	0.130786	0.104008	0.113746	0.157062	0.099191	0.0343371	0.0820905	0.124553	0.181869	0.130669	0	0.121327	0.0202385	0.0646611	0.121448	0.042965	0.158196	0.130224	0	0
MRAP	0.00458513	0.00685077	0.0156386	0.0089908	0.0403947	0	0	0.00692305	0.0192291	0.0185153	0	0	0	0	0	0.0576586	0	0.0310971	0.0341155	0.00651916	0.0281559	0.017287	0	0.0171586	0.00193445	0	0	0.0228065	0.0315413	0.0178714	0.00382417	0.0206412	0.00503599	0	0	0	0.0104278	0.00666018	0	0.00953307	0.0117329	0	0.0144194	0	0	0	0	0
URB1	0.321338	0.308215	0.409734	0.341616	0.422448	0.258771	0.482287	0.428765	0.457889	0.39943	0.368216	0.402862	0.308396	0.511604	0.373387	0.406274	0	0.326315	0.455917	0.410362	0.493841	0.468229	0.0835956	0.702585	0.265211	0.232165	0	0.320952	0.264959	0.322235	0.449324	0.528611	0.41336	0.480319	0.259062	0.568507	0.418218	0.540283	0	0.519649	0.339222	0.345023	0.364585	0.336343	0.388377	0.376317	0.577657	0
EVA1C	0.540547	0.752528	0.593523	0.473726	0.419678	0.267337	0.304298	0.648012	0.621958	0.574115	0.481453	0.568121	0.448866	0.718001	0.716603	0.454516	0	0.568291	0.611286	0.530834	0.632762	0.823289	0.582449	0.667081	0.371251	0.32249	0	0.314567	0.405989	0.482393	0.508976	0.698472	0.518337	0.442465	0.51182	0.605562	0.364664	0.491338	0	0.626581	0.608552	0.597993	0.799962	0.283048	0.256178	0.573419	0.52845	0
TCP10L	0.0139861	0.020136	0.0219603	0.0132265	0.0287235	0.0312308	0.0882595	0.0291573	0.00247184	0.0167676	0.0199719	0.019089	0.054791	0.0397562	0.00536691	0	0	0	0.00309831	0.0169255	0.0171491	0.0510722	0	0.0158885	0.03391	0.00714548	0	0.00949799	0.0121517	0	0.0561903	0.0367871	0.0280221	0.0377686	0.0148271	0.0281629	0.0214237	0.0232115	0	0.0259913	0.00933752	0.0200315	0.0325324	0	0.0337638	0	0	0
CFAP298	0.00815149	0	0.0226963	0.00908587	0.00912163	0	0.012002	0.0187667	0.00767732	0.00980015	0.0063895	0	0	0.0217362	0.0120212	0	0	0	0.0232946	0.0132955	0.0214256	0.0299011	0	0.0311003	0	0	0	0	0.0177867	0	0.00882863	0.0561702	0.0102202	0.0169497	0.00555141	0.00380304	0.030203	0.0225817	0	0	0.0295587	0	0.0420348	0	0.027862	0	0	0
SYNJ1	1.06898	1.14378	1.36754	1.24501	1.30318	1.42125	1.24786	1.28927	1.19441	1.15671	1.3053	1.15943	0.84046	1.27323	1.14232	1.25411	0	1.25048	1.3111	1.11319	1.24366	1.25531	0.650408	1.46953	1.32039	1.1172	0	1.27715	1.19936	1.06565	1.42864	1.64107	1.20206	1.24588	1.11792	1.1861	1.26378	1.31824	0	1.18091	0.831116	1.26599	1.41848	1.11949	1.15348	1.38822	1.22305	0
PAXBP1	0.819576	0.601542	0.807201	0.823814	0.621765	0.810887	0.799833	0.669739	0.647615	0.539549	0.74665	0.62124	0.64064	0.569271	0.706553	0.77623	0	0.771815	0.80852	0.623862	0.693943	0.928682	0.426455	1.04107	0.694688	0.676932	0	0.743822	0.584342	0.595112	0.753568	0.913009	0.592499	0.683585	0.585505	0.610323	0.730121	0.794316	0	0.652707	0.581106	0.622544	0.782376	0.549574	0.673977	0.764269	0.934207	0
C21orf62	0.0253324	0.00664769	0.0578854	0.0338107	0.0220152	0.0574679	0.0622817	0.0756867	0.0503833	0.0373559	0.0399009	0.0195334	0.022769	0	0.00909462	0.0261771	0	0.0175082	0.0280178	0.0571734	0.0206054	0.0176836	0.237222	0.0300958	0.0163228	0	0	0.0213762	0.0137631	0.0471897	0.0366368	0.0477218	0.0183006	0.0219817	0.0136725	0.052706	0.031745	0.040124	0	0.0467796	0.0112318	0.0430807	0.0564584	0.0346939	0.0268916	0.0843596	0.0393343	0
OLIG2	0.0167216	0	0.00305787	0.00900126	0.00851289	0.0165245	0	0.0172011	0.00401091	0	0.00305277	0	0.0138441	0	0	0	0	0	0	0.0039431	0.00577327	0.00225514	0	0	0.0226853	0.00789814	0	0	0.00693392	0.0319519	0.0162903	0.0344748	0.00486345	0	0	0	0	0.00476946	0	0	0	0	0	0	0.00556774	0	0	0
OLIG1	0.0107185	0.0302052	0.0057233	0	0.0153552	0.0456619	0.0327999	0.0367981	0.0281632	0.0133093	0.0174858	0	0	0	0	0	0	0	0.015846	0.00835689	0.0134002	0.00721275	0	0.0248212	0.00920317	0.0149959	0	0.0111868	0.0132799	0.0125115	0.0396653	0	0.0167289	0	0	0	0	0.0073914	0	0	0	0	0.0148826	0	0.0234378	0.0593082	0	0
AP000295.1	0	0	0.00389968	0	0	0	0	0.00954592	0.00309294	0	0	0.00757197	0	0	0.00945145	0	0	0	0	0	0	0	0	0	0	0	0	0	0.00588781	0	0.00452888	0	0.00183279	0	0	0	0	0	0	0	0	0	0	0	0	0	0	0
IL10RB	0.0131987	0.00593916	0.0299942	0.0145902	0.0257731	0.0481304	0.0270092	0.0194453	0.0300361	0.0373279	0.0175892	0.0651322	0	0.0110514	0.0314803	0.0417156	0	0.0185749	0.0159242	0.00997685	0.0339513	0.0207942	0.141142	0.0279838	0.0146383	0	0	0.0385202	0.00859013	0.0165052	0.00783801	0.0294496	0.0194175	0.0451798	0.0215348	0.0545067	0.010723	0.0309443	0	0.0300757	0	0.0597568	0.00468634	0.0367246	0.00493757	0.0246085	0.0225226	0
IFNAR1	0.449238	0.332215	0.384192	0.36412	0.315831	0.248357	0.357826	0.475191	0.412086	0.291866	0.367317	0.324684	0.335126	0.439763	0.344143	0.348119	0	0.172672	0.405988	0.360621	0.405821	0.436923	0	0.525374	0.256517	0.263742	0	0.403812	0.189865	0.330425	0.420417	0.385272	0.354377	0.380246	0.319618	0.378238	0.44437	0.45827	0	0.419107	0.186943	0.280404	0.374355	0.164924	0.37995	0.494426	0.428019	0
IFNGR2	0.302585	0.430632	0.667185	0.583061	0.332428	0.332981	0.51667	0.617578	0.560873	0.450314	0.311033	0.464518	0.55132	0.447718	0.47603	0.486312	0	0.325212	0.546444	0.412898	0.463391	0.510376	0.203834	0.851028	0.334903	0.299428	0	0.335568	0.5205	0.392113	0.498831	0.630754	0.435232	0.410029	0.256763	0.256287	0.434239	0.40682	0	0.498422	0.542637	0.401124	0.602508	0.371575	0.352366	0.634443	0.513665	0
TMEM50B	0.286862	0.352895	0.386968	0.371836	0.226802	0.342288	0.274723	0.36003	0.294629	0.339534	0.265284	0.374833	0.185183	0.560992	0.192711	0.307704	0	0.334453	0.308717	0.242856	0.245445	0.384881	0.100401	0.382947	0.298691	0.273794	0	0.234849	0.395213	0.304168	0.292785	0.33296	0.276127	0.237541	0.307283	0.184546	0.225023	0.29661	0	0.245247	0.196432	0.191693	0.275135	0.142702	0.29791	0.190218	0.0741445	0
DNAJC28	0.0496659	0.0142764	0.0308366	0.013444	0.0207745	0.0158268	0.078479	0.0356411	0.0445318	0.049762	0.040497	0.0863892	0.0340564	0.021757	0.0394107	0.0966844	0	0.00875176	0.0592879	0.0187485	0.0203896	0.0291618	0	0.0604038	0.0388609	0.0196322	0	0.0367396	0.026557	0.0183297	0.0267733	0.0146083	0.0395088	0.0290883	0.0358062	0.0280662	0.0328971	0.0806532	0	0.0274799	0.0238535	0.0183203	0.00997267	0.0481847	0.0266906	0	0	0
GART	0.395745	0.421476	0.348209	0.298761	0.268179	0.412339	0.241862	0.28596	0.354755	0.217429	0.35364	0.306145	0.364554	0.25084	0.393601	0.230751	0	0.289356	0.301268	0.286122	0.389126	0.374145	0.256641	0.335028	0.30364	0.287337	0	0.219292	0.240264	0.291895	0.280619	0.481539	0.317716	0.392598	0.292619	0.298357	0.321708	0.317932	0	0.405438	0.180891	0.135158	0.442243	0.218761	0.293796	0.199588	0.304488	0
SON	0.90634	1.01609	1.21473	1.08469	1.00062	0.884791	1.19707	1.08302	1.11878	0.899365	1.19369	0.874074	1.22508	1.07322	1.04226	0.868173	0	0.925072	1.19665	0.897987	0.995734	1.15675	0.958757	1.07577	1.05234	0.987092	0	0.955984	1.18934	0.953627	1.17859	1.22421	0.973288	0.955668	0.835833	0.952764	1.13486	1.1293	0	1.09421	0.946927	0.877341	1.02925	0.925394	0.856729	1.06055	0.916201	0
DONSON	0.129146	0.0670692	0.108476	0.10406	0.111882	0.0747182	0.226523	0.181264	0.137149	0.103231	0.105247	0.159306	0.0433987	0.106533	0.139974	0.111554	0	0.110083	0.139742	0.0716415	0.159	0.130775	0	0.126457	0.0961806	0.0773629	0	0.0797984	0.0945161	0.0901916	0.155987	0.143513	0.114309	0.109396	0.0607239	0.090735	0.117068	0.145959	0	0.133237	0.0835992	0.0720824	0.141868	0.0729518	0.119275	0.0990467	0.0794448	0
AP000311.1	0.0864326	0.175057	0.539743	0.59603	0.293586	0.201033	0.286734	0.390657	0.364772	0.0964328	0.0970208	0.127736	0.0266774	0.52527	0.122556	0.516843	0	0.515772	0.396579	0.163235	0.32971	0.51092	0.059801	0.68911	0.102792	0.0535744	0	0.309421	0.725465	0.385897	0.136538	0.678857	0.183659	0.277411	0.0912906	0.144133	0.283882	0.246052	0	0.281127	0.19684	0.276908	0.721433	0.0135814	0.159931	0.547077	0.27935	0
ITSN1	1.23753	1.19471	1.32443	1.16848	1.14345	1.2206	1.27319	1.27855	1.41381	1.13606	1.25004	1.18536	1.00924	1.35175	1.28478	1.10779	0	1.15385	1.18718	1.31714	1.19026	1.59942	0.789093	1.37664	1.17018	1.1918	0	1.12721	1.34057	1.06131	1.33016	1.43957	1.38327	1.301	1.43964	1.20736	1.37254	1.38466	0	1.45207	1.15862	1.19656	1.33083	0.87939	1.33783	1.59244	1.06627	0
MRPS6	0.0812814	0.055187	0.171056	0.116931	0.181436	0.11498	0.662772	0.175923	0.13408	0.0420525	0.114444	0.0955793	0.102642	0.11406	0.116136	0.11966	0	0.16686	0.205194	0.134492	0.135188	0.214555	0	0.229803	0.0972111	0.0955743	0	0.243212	0.188254	0.110392	0.168684	0.285645	0.155705	0.243247	0.132168	0.103566	0.425488	0.287135	0	0.201644	0.150168	0.160131	0.0999772	0.105068	0.210295	0.202094	0.164455	0
KCNE2	0	0.0105684	0.00768893	0.00446144	0	0.0227117	0	0.00855557	0.0218456	0	0.013925	0.00582317	0	0	0.0247371	0	0	0.017893	0	0.00670882	0.0140366	0.00468028	0	0.0219396	0	0	0	0	0	0.00765048	0	0.00747843	0.0108778	0	0.0232705	0.018945	0.0127498	0.00640194	0	0	0	0.00580801	0.00858607	0	0.00464027	0.0122086	0	0
SMIM11A	0	0	0	0.00621173	0	0	0.0171848	0	0	0	0.00514408	0	0	0	0	0	0	0	0.0041945	0.00938946	0	0	0	0	0	0	0	0	0	0.0092382	0.00475499	0	0.00280446	0	0	0.00807468	0.0045096	0	0	0	0	0	0	0	0	0	0.0215888	0
KCNE1	0.0822889	0.0203577	0.0280219	0.0132475	0.0222407	0.0117388	0.0432266	0.00553617	0.0156879	0.0079192	0.0259698	0.0225127	0	0.0481885	0.0437187	0.05026	0	0.103893	0.0240338	0.0483187	0.0503815	0.0149384	0	0.167204	0	0.0108823	0	0.0143378	0.0116907	0.031404	0.0110654	0.0413533	0.0259178	0	0.0064281	0	0.0116461	0.0110188	0	0.00892594	0.0146509	0.00834465	0.0625584	0	0	0.0750561	0.228826	0
RCAN1	0.256789	0.227173	0.230399	0.26624	0.300707	0.277433	0.415543	0.234873	0.254074	0.238465	0.323701	0.169539	0.103923	0.38443	0.174238	0.236352	0	0.226518	0.33647	0.324246	0.225505	0.429289	0.0999961	0.307453	0.177519	0.278282	0	0.225303	0.242196	0.228208	0.411834	0.367398	0.235555	0.267197	0.413885	0.279662	0.317148	0.306056	0	0.29521	0.110578	0.306724	0.282245	0.128018	0.359156	0.455576	0.335529	0
CLIC6	0	0.00713873	0.00626132	0.0100531	0.00769689	0.0117525	0.0150535	0.00581868	0.00417265	0	0	0	0	0	0	0	0	0	0	0	0.00557075	0	0	0	0.00417018	0	0	0.00902273	0.00603801	0.00688776	0.00508415	0	0	0	0.00809341	0	0.0115205	0	0	0	0.0117878	0	0.0100013	0	0	0	0	0
RUNX1	0.0947828	0.320631	0.212798	0.207187	0.175258	0.114226	0.190776	0.184602	0.165498	0.0901101	0.110682	0.121605	0.0489668	0.228909	0.0599915	0.14779	0	0.148808	0.150007	0.113901	0.169626	0.137831	0	0.124192	0.0831737	0.198439	0	0.335647	0.205578	0.300493	0.132919	0.165593	0.114358	0.0405192	0.0327112	0.162462	0.167777	0.187992	0	0.104616	0.0629691	0.261335	0.249651	0.0907506	0.281653	0.358363	0.192176	0
SETD4	0.225854	0.252778	0.303607	0.164898	0.195441	0.149607	0.138772	0.201521	0.194323	0.190126	0.168565	0.166481	0.121853	0.403909	0.228561	0.205792	0	0.33409	0.220156	0.166278	0.194062	0.25163	0.100401	0.304833	0.164974	0.20417	0	0.213358	0.15755	0.202642	0.252538	0.277399	0.216041	0.206901	0.0841147	0.160308	0.135449	0.233374	0	0.25692	0.0974382	0.206173	0.272428	0.039665	0.180815	0.0921944	0.330353	0
CBR1	0.0742928	0.0594239	0.0907386	0.0656092	0.0430656	0.0798567	0.168935	0.13809	0.0946455	0.0683126	0.076439	0.0696975	0.0921376	0.142488	0.103598	0.034845	0	0.130336	0.102768	0.0445413	0.105685	0.15742	0.122578	0.120464	0.0670779	0.0555125	0	0.0468476	0.0401816	0.0471448	0.138793	0.162904	0.0711993	0.0439906	0.011683	0.0744137	0.0890483	0.10948	0	0.0820659	0.0276222	0.0862161	0.103656	0.0285347	0.0731359	0.135707	0.0850134	0
CBR3	0.0226429	0.00908986	0.103045	0.0925909	0.108552	0.112567	0.0870044	0.0415715	0.0832877	0.0568198	0.031844	0.069307	0	0	0.0881973	0.166465	0	0.0970465	0.06795	0.0546771	0.0667514	0.118545	0	0.12954	0.0277983	0.0490133	0	0.0101827	0.0724397	0.0261067	0.0434848	0.106256	0.0561075	0.0448323	0.0278257	0.0815307	0.0429785	0.0418009	0	0.0475584	0.0408282	0.0200491	0.150771	0.0257927	0.0334609	0.107061	0	0
MORC3	0.490275	0.564701	0.596371	0.466244	0.472538	0.527067	0.533638	0.547512	0.58986	0.549074	0.421177	0.461884	0.413561	0.651096	0.571804	0.599231	0	0.418458	0.558197	0.329873	0.482359	0.573639	0.250071	0.490526	0.501207	0.480223	0	0.361352	0.527374	0.433444	0.547629	0.555963	0.55107	0.638732	0.471352	0.467227	0.532114	0.623852	0	0.338688	0.399526	0.385036	0.501838	0.484486	0.460458	0.464362	0.519341	0
CHAF1B	0.0605988	0.0260662	0.0609687	0.0361581	0.0202155	0.0313936	0.0469979	0.0426836	0.0451148	0.0418335	0.0296326	0.0434181	0.0783203	0.0592891	0.0528259	0.0825248	0	0.0450851	0.0672902	0.0519607	0.0520989	0.0908038	0	0.0693998	0.0363069	0.0313214	0	0.0473329	0.0538836	0.0279142	0.0511532	0.0689913	0.0502612	0.0860699	0.0243024	0.0486658	0.0428672	0.0622171	0	0.0462117	0.0346741	0.0331275	0.0925847	0	0.0573368	0.0862671	0.043523	0
CLDN14	0	0.0079702	0.00991551	0.00799592	0.0253242	0.00876948	0.0164588	0.0197736	0.0168675	0	0.00776386	0	0	0	0.0211263	0	0	0.0253665	0.0235512	0	0	0.0110253	0	0.0307986	0	0.00322005	0	0.0242053	0.0367635	0.0281835	0.005882	0.0175996	0.0141043	0.0164972	0.00510592	0.00802439	0.0179355	0.0135165	0	0.00632086	0	0	0.0360588	0	0.0331365	0.0508585	0.0441971	0
SIM2	0.00405844	0.00664769	0.00948572	0.0204776	0	0	0.0147945	0	0.00854801	0	0	0.00694288	0	0.0306995	0	0.0151625	0	0.0237439	0.0128083	0	0.0114175	0.00654817	0	0.0323766	0	0	0	0.00805849	0	0	0	0.0249167	0.00401957	0	0	0	0.00578571	0	0	0	0	0	0.0233523	0.0235124	0	0.0306143	0	0
HLCS	0.821191	0.795928	0.905637	0.809864	0.898196	0.852059	1.06632	0.913354	0.917949	0.785969	0.855206	1.04321	0.730004	1.09994	0.986993	1.00992	0	0.806445	0.803997	0.789847	0.92171	0.971293	0.670965	1.07573	0.68712	0.836292	0	0.777905	0.650425	0.889824	0.747345	0.904447	0.856187	0.946019	0.734343	1.00808	0.848481	0.91282	0	0.790467	0.8133	0.967435	0.838766	0.814831	0.692988	0.958501	1.28657	0
RIPPLY3	0	0	0.0119448	0	0	0	0	0.0172282	0.00554198	0	0	0.0180716	0	0	0	0	0	0	0.00722399	0	0.00577327	0.00644701	0	0.0572145	0	0	0	0.0294045	0.0131292	0.0104045	0.00714356	0.0131944	0.0104665	0	0	0	0	0.00448269	0	0	0	0	0.0268844	0	0	0	0	0
PIGP	0.0955106	0.025342	0.109859	0.0685858	0.091759	0.071405	0.244633	0.127104	0.104382	0.121825	0.138205	0.0507838	0.0535107	0.0822559	0.0496104	0.154637	0	0.105713	0.138084	0.0820354	0.0949282	0.0644826	0	0.109549	0.0890373	0.0794954	0	0.142033	0.112896	0.090643	0.144995	0.0531333	0.120943	0.155284	0.0881568	0.0552635	0.161796	0.143709	0	0.101249	0.0860685	0.0572142	0.0489858	0	0.102597	0.0341656	0.107263	0
TTC3	2.48458	2.60185	2.42874	2.49583	2.36014	2.40815	2.6125	2.4953	2.36381	2.29502	2.2751	2.18297	2.43734	2.38366	2.44112	2.45344	0	2.50736	2.34283	2.35536	2.4246	2.47903	2.10491	2.60935	2.39253	2.49546	0	2.38523	2.24197	2.51794	2.5566	2.5468	2.21021	2.57389	2.31117	2.4729	2.30384	2.43262	0	2.39825	2.32452	2.18008	2.30986	2.38217	2.32091	2.60287	2.32159	0
VPS26C	0.385652	0.324418	0.524671	0.38335	0.374744	0.280352	0.419998	0.559851	0.551153	0.448901	0.436773	0.468605	0.20795	0.81678	0.429433	0.60962	0	0.46925	0.47737	0.38603	0.436743	0.547623	0.271208	0.666308	0.283315	0.297911	0	0.373973	0.251756	0.291025	0.418066	0.562493	0.491955	0.254374	0.409942	0.412223	0.550508	0.563184	0	0.345558	0.412373	0.331764	0.432513	0.119813	0.286323	0.529123	0.470708	0
DYRK1A	1.27555	1.20849	1.49413	1.30637	1.38861	1.47377	1.54476	1.37158	1.28567	1.46815	1.30426	1.26523	0.772883	1.26103	1.28483	1.24929	0	1.22062	1.43923	1.49864	1.41058	1.45782	1.11754	1.63693	1.42388	1.30817	0	1.52527	1.5294	1.36374	1.36087	1.51053	1.45518	1.49364	1.38038	1.46279	1.51804	1.46205	0	1.3656	1.13546	1.44713	1.07333	1.28157	1.32412	1.43024	1.66495	0
KCNJ6	0.254841	0.240234	0.409605	0.265572	0.283952	0.316195	0.737813	0.423124	0.388189	0.412256	0.240902	0.388419	0.325745	0.0453589	0.391903	0.334611	0	0.264143	0.435679	0.344801	0.340962	0.346659	0.563256	0.400814	0.3748	0.387702	0	0.286651	0.271163	0.235187	0.400674	0.252809	0.481093	0.31365	0.213387	0.192323	0.62247	0.306623	0	0.4384	0.167091	0.206616	0.239488	0.508209	0.657657	0.472461	0.754641	0
KCNJ15	0	0	0.00581779	0	0	0	0.0377692	0.00522641	0.00611006	0	0.00637758	0	0	0.0110514	0.00653327	0	0	0	0.00680789	0	0.00742907	0.00294108	0	0.0162392	0	0.00730163	0	0	0.0144817	0	0	0.00873155	0.00588419	0.0108591	0	0	0.0104375	0.00660323	0	0	0	0	0.00746544	0	0	0	0	0
ERG	0.0298124	0.0239819	0.0426133	0.0235838	0.0178738	0.0258203	0.0134121	0.0343668	0.0470831	0.00823953	0.0115755	0	0.0161522	0.0354632	0.0329711	0.0282394	0	0.0436924	0.0226079	0.00576716	0.0407481	0.034546	0	0.0212287	0.0296462	0.0312207	0	0.022608	0.0508542	0.0198559	0.0122031	0.0212165	0.016334	0	0.00488586	0.00807468	0.0219913	0.030906	0	0.0106817	0.0210988	0.0319287	0.0319323	0	0.0102302	0.0256495	0	0
ETS2	0.224401	0.315893	0.44654	0.401082	0.214862	0.240041	0.682405	0.429033	0.345457	0.268159	0.356462	0.38943	0.179354	0.356576	0.324879	0.259777	0	0.154534	0.514205	0.457789	0.32466	0.290924	0.152631	0.458402	0.471239	0.323499	0	0.462546	0.411474	0.30115	0.364981	0.374063	0.377555	0.169844	0.310632	0.270701	0.507472	0.551644	0	0.476446	0.340427	0.337265	0.149279	0.317204	0.269122	0.103493	0.0521966	0
PSMG1	0.0754892	0.0615824	0.143416	0.110562	0.087543	0.103905	0.141689	0.162744	0.118836	0.0864852	0.10492	0.096367	0.0465396	0.094895	0.0808925	0.168621	0	0.123765	0.0992326	0.093043	0.0658187	0.142504	0	0.259915	0.130149	0.0319062	0	0.185347	0.105434	0.0727148	0.117261	0.175041	0.088276	0.144787	0.0860506	0.0496819	0.184304	0.106281	0	0.127492	0.0224585	0.122393	0.232286	0.0613672	0.107911	0.155798	0.163692	0
BRWD1	1.90117	1.67443	1.74887	1.72347	1.50931	1.8344	1.63922	1.63839	1.48405	1.67059	1.77023	1.56753	1.55921	1.76434	1.51669	1.75483	0	1.53264	1.73824	1.47947	1.69435	1.78067	1.14505	1.52674	1.854	1.75488	0	1.81133	1.64314	1.55154	1.69244	1.76706	1.64266	1.64327	1.70864	1.70817	1.66334	1.70362	0	1.5959	1.58052	1.54982	1.64958	1.39239	1.68053	1.76471	1.26676	0
HMGN1	0.289454	0.324431	0.339816	0.486432	0.434788	0.304515	0.431347	0.408865	0.368354	0.33897	0.245117	0.37512	0.237537	0.366269	0.368801	0.388043	0	0.558935	0.528608	0.299898	0.415078	0.47039	0.198239	0.424995	0.234697	0.22759	0	0.212286	0.302927	0.242961	0.23265	0.450272	0.39224	0.373774	0.156582	0.233409	0.354022	0.371421	0	0.3609	0.194622	0.181743	0.299576	0.177701	0.162624	0.278518	0.413579	0
LCA5L	0.0241309	0.0278493	0.0410519	0.108608	0.0763196	0.0255511	0.0382446	0.0415229	0.0721652	0.00562215	0.0184419	0.0591418	0	0.0446969	0.0235449	0.0581623	0	0.121127	0.0303926	0.015398	0.0522581	0.144449	0	0.125732	0.0126317	0	0	0.0180115	0.0434637	0.00686356	0.0252361	0.0705428	0.0235786	0.0953308	0.00953498	0.011057	0.0432094	0.0280237	0	0.0374289	0.0444564	0.0157418	0.0686479	0	0.0187977	0.0309327	0	0
SH3BGR	0.0993372	0.142683	0.111113	0.0813773	0.054327	0.131069	0.0929834	0.115951	0.133934	0.0729599	0.152497	0.126001	0.0186933	0	0.123692	0.101035	0	0.179935	0.0716258	0.0662615	0.1325	0.134262	0	0.154695	0.0895567	0.0809779	0	0.129841	0.051499	0.108641	0.0652998	0.0680232	0.111257	0.11375	0.0856835	0.0935094	0.100019	0.0961344	0	0.135521	0.0124429	0.0957502	0.0600298	0.0409681	0.166504	0.0992357	0.175502	0
B3GALT5	0.0432703	0.0196011	0.0750487	0.072072	0.0537844	0.102252	0.0506198	0.041629	0.0881024	0.046312	0.0767056	0.100625	0.0371621	0.0359697	0.0961001	0.064521	0	0.0314236	0.0260794	0.0681185	0.107641	0.0741779	0	0.0742936	0.0295512	0.0371203	0	0	0.0323584	0.111142	0.0924036	0	0.0216375	0.0772863	0.102747	0.0772418	0.0231425	0.0670932	0	0.0499837	0.0114201	0.0582178	0.0568566	0	0.0622363	0.15636	0.0975244	0
IGSF5	0.00488203	0.0287476	0.0151967	0.0103934	0	0.0100661	0	0.0119342	0.00295323	0.0213801	0.00730935	0.00758857	0	0	0	0.0247111	0	0	0.0152113	0.0135474	0.00834713	0.0109249	0	0	0.0104346	0.00742139	0	0.0135962	0.00648717	0	0.0128477	0.0242208	0.00969952	0.0146786	0.00674566	0	0.015357	0.00255947	0	0	0.0115393	0	0.00327425	0	0	0.0148447	0	0
PCP4	0.0384385	0.0310021	0.0497205	0.064386	0.0281451	0.046503	0.0630581	0.130773	0.101554	0.010434	0.0653581	0.0595611	0.0421206	0.0817968	0.0696509	0.0680858	0	0.0560958	0.117355	0.0299452	0.0792176	0.091705	0	0.0651919	0.0197883	0.0153266	0	0.00902273	0.0537916	0.0609504	0.050182	0.0863108	0.0551595	0.0118611	0.0728027	0.0570156	0.122874	0.0688347	0	0.0339692	0.0511213	0.049968	0.0873193	0	0.0853108	0.026021	0	0
DSCAM	2.86306	3.1694	3.20657	3.15822	3.06426	3.22882	3.87422	3.24517	3.28359	3.34089	3.15171	3.36455	3.13658	3.04057	3.03818	3.19534	0	2.90223	3.1986	3.06953	3.06747	3.18808	3.152	3.27172	2.94514	3.09369	0	3.31735	3.1002	3.18724	3.10074	2.91273	3.34891	3.43807	3.1502	3.43473	3.19475	3.50374	0	3.24805	3.2786	3.23322	3.00214	3.71712	3.17213	2.89386	3.18306	0
BACE2	1.21743	0.585279	0.927526	0.266012	0.21077	0.70876	1.14036	0.854741	0.500374	0.661996	1.13117	0.457396	0.465964	0.77761	1.43429	0.617863	0	1.50074	0.921238	1.29132	0.541798	1.62092	0.924839	0.423211	0.663801	1.28995	0	0.932107	0.785464	0.814296	0.7058	1.02164	1.20097	0.98295	1.02436	0.449675	0.98381	0.610512	0	0.860694	0.7328	0.801252	0.730124	0.534516	1.48023	1.06675	0.847271	0
FAM3B	0.0126747	0	0.00145944	0.00935979	0	0	0	0.006704	0	0	0	0	0	0	0	0	0	0	0	0	0	0.0138456	0	0.0130737	0	0.00714548	0	0	0.0272981	0	0.0044842	0.0145688	0.00410995	0	0.0202022	0	0	0	0	0	0	0	0.00352289	0	0.00682507	0	0	0
MX2	0.0179791	0.0132338	0.0197007	0.0526408	0.023717	0.0164921	0.0319101	0.0350805	0.0207864	0.0133248	0.00286774	0.0299409	0.0117303	0.0369337	0.0278128	0.0164842	0	0	0.0159746	0	0.0124987	0.00869492	0	0	0.0132631	0	0	0.010852	0.00848048	0.00436313	0.0127637	0.0218692	0.00776857	0.03629	0	0.0164122	0.024143	0.011833	0	0.0182265	0	0.00943719	0.00495754	0	0	0.0752473	0.0875299	0
MX1	0.131653	0.0655374	0.0887557	0.0629222	0.0198287	0.0657603	0.0958222	0.183242	0.0707356	0.0543105	0.0539371	0.104905	0.0983771	0.113874	0.13274	0.0609719	0	0.176406	0.098103	0.0821789	0.0820404	0.230053	0	0.0887293	0.0633366	0.0419795	0	0.0987015	0.152739	0.104519	0.117316	0.113397	0.131291	0.113275	0.0498857	0.0546912	0.167674	0.163963	0	0.0949094	0.0570263	0.0586836	0.140896	0.0606305	0.0922191	0.10747	0	0
TMPRSS2	0.00859904	0	0.010778	0.0101698	0	0	0.0137301	0	0.00610089	0	0.00323363	0	0	0	0.00449026	0.0516128	0	0	0.00695372	0	0.0174701	0.0019091	0	0	0.00727911	0	0	0	0.013924	0	0	0.0113671	0.0029254	0	0.0049487	0	0.00657746	0.00338779	0	0	0.0264387	0	0.00362402	0	0.00615835	0	0	0
RIPK4	0	0	0.0013605	0	0	0	0	0.00490469	0	0	0	0	0	0	0	0	0	0	0	0	0	0	0	0	0	0	0	0	0	0	0	0	0	0	0	0	0.00557574	0	0	0	0	0	0	0	0	0	0	0
PRDM15	0.167207	0.118328	0.172625	0.19065	0.187604	0.0911208	0.251439	0.175012	0.248214	0.170199	0.228627	0.231954	0.164309	0.0761545	0.268086	0.198639	0	0.189688	0.17531	0.0899011	0.24949	0.308636	0.0662305	0.386904	0.122252	0.0930174	0	0.0992051	0.0923504	0.150854	0.245274	0.234215	0.256858	0.245737	0.151589	0.272975	0.14529	0.213697	0	0.233335	0.167084	0.14194	0.144594	0.11394	0.132943	0.208207	0.438786	0
C2CD2	0.188491	0.222797	0.233942	0.34894	0.219278	0.10838	0.474626	0.333413	0.202975	0.311164	0.117923	0.183547	0.173092	0.349719	0.310434	0.124906	0	0.10132	0.19183	0.155835	0.129498	0.215853	0.122578	0.192525	0.199544	0.172276	0	0.177948	0.114301	0.206092	0.209332	0.242106	0.223175	0.281256	0.156703	0.178512	0.163104	0.346263	0	0.439779	0.182023	0.175101	0.166433	0.21672	0.330071	0.172705	0.326466	0
ZBTB21	0.135802	0.162149	0.195201	0.130827	0.104401	0.171816	0.289072	0.166242	0.140133	0.198994	0.233755	0.14438	0.196779	0.068358	0.117579	0.109959	0	0.140648	0.229776	0.142328	0.136138	0.220829	0	0.158325	0.184115	0.177822	0	0.225539	0.259715	0.11717	0.16998	0.172943	0.177246	0.117686	0.181888	0.17653	0.17749	0.244242	0	0.205291	0.0973541	0.101402	0.114685	0.0861172	0.213958	0.136885	0.167207	0
UMODL1	0	0.0165646	0.0143041	0	0.0134173	0.0142428	0	0.0071462	0.00685951	0	0	0	0	0	0	0	0	0	0.0127957	0	0.0186226	0.0020163	0	0	0.00910068	0	0	0.00791684	0.00796656	0	0.00956862	0.0374168	0.00205026	0.00975029	0.0082352	0	0	0.0103447	0	0.0193581	0	0	0.0224391	0	0	0	0.0306078	0
ABCG1	0.207586	0.166442	0.222076	0.164655	0.133214	0.12136	0.093658	0.048465	0.128407	0.0369435	0.0729576	0.0416185	0.0687602	0.12052	0.09599	0.0710146	0	0	0.0513077	0.0572622	0.106932	0.222727	0	0.0574399	0.190748	0.21791	0	0.101034	0.161259	0.11911	0.0901977	0.131078	0.0760699	0.0262996	0.104516	0.0465296	0.0668072	0.0665608	0	0.0939124	0.0767873	0.0975281	0.0908502	0.0575414	0.0695016	0.0396589	0.0975244	0
TMPRSS3	0	0	0	0	0	0.0156347	0	0	0	0	0	0	0	0	0	0	0	0	0	0	0	0	0	0	0	0	0	0	0	0	0	0	0.00202201	0	0	0	0	0	0	0	0.0132083	0	0.0119522	0	0.00615835	0	0	0
UBASH3A	0	0	0.0025749	0.00674618	0	0	0	0	0	0	0	0	0	0	0	0	0	0	0	0	0	0.00736018	0	0	0	0.00541494	0	0	0	0	0	0	0	0	0	0	0	0	0	0	0	0	0	0	0	0	0	0
RSPH1	0.145395	0.136368	0.125501	0.088225	0.123241	0.0915263	0.130496	0.194727	0.126736	0.0712996	0.0739764	0.103368	0.0541756	0.110885	0.137967	0.162924	0	0.174237	0.115505	0.0493095	0.0857523	0.141911	0.183996	0.210765	0.0755456	0.0704641	0	0.119787	0.121741	0.105005	0.0887312	0.157365	0.136333	0.0815269	0.0259297	0.162509	0.0638338	0.0926414	0	0.0827668	0.0302171	0.102497	0.0894856	0.0761699	0.0591416	0.0923214	0.261524	0
SLC37A1	0.260684	0.133162	0.323763	0.134699	0.154909	0.0916398	0.226595	0.268428	0.230032	0.262454	0.17473	0.0773874	0.0839008	0.289662	0.254923	0.245224	0	0.220877	0.129609	0.163253	0.226611	0.355432	0.250405	0.338582	0.129969	0.159556	0	0.146606	0.223794	0.108303	0.26284	0.327444	0.226804	0.239514	0.204799	0.250289	0.151595	0.198904	0	0.199343	0.259177	0.180749	0.163947	0.188261	0.233636	0.148121	0.0975328	0
PDE9A	0.0328472	0.0638912	0.104263	0.107258	0.119947	0.137405	0.00803453	0.0548759	0.0780614	0.010509	0.0232445	0.0813812	0.0135269	0.0319861	0.050507	0.131146	0	0.0914387	0.0375733	0.0625767	0.131237	0.051545	0.303539	0.272637	0.0845056	0.0678916	0	0.0256508	0.0380285	0.059071	0.0109589	0.142156	0.0419931	0.0538226	0.0300764	0.10079	0.029353	0.0286543	0	0.0462315	0.0708316	0.0387625	0.018991	0.0257927	0.0152358	0	0	0
WDR4	0.133645	0.0705878	0.139933	0.145945	0.126291	0.162756	0.147413	0.125409	0.143166	0.0608412	0.089279	0.0775852	0.0163041	0.0742337	0.0922442	0.109014	0	0.126699	0.0843146	0.129837	0.153391	0.128576	0.222979	0.204275	0.0789901	0.069117	0	0.123137	0.10179	0.0690401	0.125635	0.0679269	0.131462	0.210218	0.103025	0.0642278	0.0995617	0.128864	0	0.101203	0.124541	0.0675178	0.116916	0.107354	0.102509	0.187191	0.160681	0
NDUFV3	0.420868	0.355317	0.701384	0.365348	0.422383	0.361781	0.54356	0.564974	0.510474	0.491945	0.358456	0.450211	0.396041	0.692989	0.49343	0.62571	0	0.457615	0.498885	0.41016	0.519599	0.660272	0.382869	0.861119	0.414654	0.462347	0	0.452755	0.398893	0.380724	0.502332	0.608324	0.507845	0.454858	0.448257	0.504896	0.58608	0.575581	0	0.522448	0.434181	0.463343	0.659496	0.328394	0.483656	0.622961	0.548798	0
PKNOX1	0.359801	0.476905	0.68032	0.524815	0.485569	0.403971	0.830292	0.659006	0.775952	0.830497	0.456398	0.63128	0.481482	0.643545	0.861887	0.532711	0	0.718493	0.476116	0.499397	0.58659	0.598256	0.695624	0.577533	0.425427	0.459977	0	0.479306	0.288221	0.426045	0.476865	0.60825	0.781791	0.789216	0.555221	0.678167	0.682744	0.837298	0	0.66156	0.756916	0.326364	0.30759	0.628263	0.512808	0.862187	0.79398	0
CBS	0	0	0	0	0	0.0350499	0	0	0	0.0133093	0	0	0	0.0193448	0.011278	0	0	0	0.00575649	0	0.0149188	0.0044533	0	0	0	0.00497299	0	0	0.0128136	0	0.00932337	0.010069	0.00727117	0.0118611	0	0	0.0059858	0.0103863	0	0	0	0.0259154	0	0	0.00493757	0	0	0
U2AF1	0.0537402	0.035713	0.0515193	0.0753797	0.0295165	0	0.010679	0.0305125	0.139548	0.0505547	0.0868275	0	0.0525786	0.0713052	0.0508072	0.0404687	0	0.101657	0.0413075	0.0491369	0.10165	0.0443291	0	0.0592998	0.0253031	0	0	0.0365774	0.0500553	0.0174502	0.0978315	0.168413	0.0363941	0.0680562	0.0629829	0.0683737	0.106635	0	0	0.0572475	0.0362372	0.0739904	0	0.0371181	0.041902	0.15388	0.0324577	0
SIK1	0	0	0	0	0	0	0	0	0	0	0	0.00600513	0	0	0	0	0	0	0	0	0	0	0	0	0	0	0	0	0	0	0	0	0.00192433	0	0	0	0	0	0	0	0	0.0161583	0	0	0	0	0	0
HSF2BP	0.0461803	0.0598145	0.0531239	0.0887281	0.0494329	0.0309219	0.0913808	0.058756	0.0728175	0.0471567	0.0788268	0.0429608	0.0442293	0.0729919	0.0680899	0.0900829	0	0.0929444	0.0456242	0.0307293	0.0400756	0.0840183	0	0.0611146	0.0452444	0.0783643	0	0.0559529	0.0466137	0.0204064	0.0194994	0.023508	0.0600157	0.0347541	0.0305218	0.0334167	0.045945	0.0376173	0	0.0259139	0.101391	0.0214751	0.0724053	0	0.00836817	0.036624	0	0
RRP1B	0.192973	0.268231	0.40031	0.288782	0.234827	0.212255	0.384368	0.367761	0.399357	0.283073	0.184365	0.2436	0.12314	0.593618	0.377493	0.330231	0	0.224863	0.265995	0.276837	0.256526	0.299442	0.155526	0.404533	0.269256	0.210778	0	0.218341	0.153151	0.249038	0.275651	0.357643	0.226651	0.16022	0.204955	0.296484	0.370166	0.327075	0	0.138984	0.155342	0.231766	0.251191	0.177596	0.268763	0.455476	0.330842	0
PDXK	0.428674	0.760908	0.836495	0.679958	0.715377	0.584445	1.37372	0.952093	0.975931	0.892916	0.628637	0.630636	0.700807	0.759964	0.91284	0.711087	0	0.766542	0.704248	0.778693	0.709743	0.895496	0.431458	1.07606	0.747494	0.6045	0	0.763807	0.550747	0.521541	0.950278	0.910201	0.821482	0.877785	0.644968	0.776893	1.03985	1.09795	0	0.754678	0.946351	0.632805	0.571581	1.06581	1.01359	1.09506	0.78107	0
CSTB	0.212219	0.18337	0.245399	0.318478	0.159711	0.14374	0.735293	0.488304	0.239624	0.119464	0.151344	0.113637	0.0978269	0.36772	0.201575	0.398844	0	0.317965	0.408913	0.109138	0.191428	0.256586	0.100401	0.253898	0.256615	0.129739	0	0.219375	0.353518	0.132165	0.321327	0.363124	0.191397	0.182772	0.0962878	0.0409242	0.455336	0.376183	0	0.204761	0.132298	0.23314	0.3824	0.0258645	0.33736	0.261801	0.0835315	0
RRP1	0.0652332	0.0332188	0.108275	0.0869379	0.0994799	0.0783713	0.276244	0.156549	0.114207	0.155031	0.0678261	0.0631387	0.135375	0.317725	0.194994	0.170306	0	0.126457	0.150028	0.141355	0.14721	0.128452	0.059801	0.246663	0.102095	0.0954232	0	0.0655456	0.0853027	0.0783843	0.190144	0.159982	0.139292	0.177513	0.0683829	0.102373	0.183441	0.112732	0	0.193052	0.0886209	0.125963	0.103433	0.245194	0.151451	0.138515	0.166048	0
AGPAT3	0.427434	0.419631	0.610562	0.526927	0.515904	0.366743	0.575357	0.604682	0.688783	0.490221	0.520873	0.565047	0.376136	0.686019	0.658676	0.616784	0	0.400302	0.51163	0.391623	0.509042	0.718831	0.126032	0.803903	0.451944	0.465519	0	0.360509	0.476307	0.389991	0.647084	0.630581	0.594763	0.641007	0.500491	0.694542	0.647695	0.702438	0	0.701605	0.650319	0.426719	0.52374	0.40153	0.619912	0.909668	0.816602	0
TRAPPC10	0.620893	0.928194	0.792706	0.78715	0.644118	0.599396	0.575661	0.800264	0.779366	0.814782	0.621961	0.717506	0.664447	1.01416	0.728969	0.842091	0	0.609278	0.695738	0.678189	0.824044	0.786828	0.52168	1.11383	0.604058	0.489046	0	0.499631	0.578453	0.618432	0.739379	0.649698	0.707824	0.651903	0.684145	0.719951	0.745705	0.811622	0	0.770207	0.710487	0.576989	0.753177	0.335032	0.586368	1.01704	0.664655	0
PWP2	0.011721	0.0113252	0	0.0282815	0.00975857	0.0282059	0	0.00472157	0	0	0	0	0	0	0	0.0500411	0	0	0.0245883	0	0.0161255	0	0.0957248	0	0.00954751	0.0156212	0	0.0239093	0	0.00609402	0	0	0	0	0	0.0341008	0	0.00434787	0	0.0447168	0	0.0333005	0	0	0	0.0122086	0	0
GATD3A	0.0660744	0.0145005	0.0212335	0.0532504	0.0622117	0.0254012	0.0156151	0.00460314	0.00258027	0.00980015	0.00994191	0.0477898	0.0579551	0.0981958	0.0536242	0.0858211	0	0.0158655	0.0526239	0.0215933	0.0893023	0.0542704	0	0.0698869	0.0259144	0.0649014	0	0.0276591	0.0707592	0.0428629	0	0.10062	0.0252334	0	0.0363678	0.060406	0.0129911	0.0142151	0	0.0197821	0.00933752	0.0259724	0.0600125	0	0	0.0649077	0	0
ICOSLG	0.00488203	0	0.009507	0.00962389	0	0	0	0	0.00468803	0	0.00327345	0	0	0	0	0	0	0	0.00433397	0	0	0.00606082	0	0	0.00666793	0.00389083	0	0	0.00691973	0	0.00956648	0	0.00207301	0	0.0113911	0	0	0.00737503	0	0	0	0	0	0	0	0	0	0
DNMT3L	0.00377316	0	0.00482405	0	0	0	0	0	0	0	0	0	0	0	0.0111	0	0	0.0226869	0	0.00946503	0.00664796	0.0128242	0	0	0	0.0107543	0	0.0135962	0	0	0	0	0.00217567	0	0	0	0	0.00320414	0	0	0	0	0.0040577	0	0	0	0	0
AIRE	0.0130011	0.0133165	0.0196742	0	0.033526	0.0214512	0	0.0296047	0.0251308	0	0.00425898	0	0	0.0191079	0	0	0	0	0	0.0164504	0	0.0135527	0	0.0191303	0.0198513	0.00887071	0	0.0377405	0.0124952	0	0.0213142	0.0678827	0.0157588	0	0	0.0142954	0.0138302	0.0329937	0	0.00699106	0.0351038	0.0189565	0.0319784	0.0246894	0.00730029	0.0475175	0	0
PFKL	0.228829	0.312762	0.27057	0.307409	0.288685	0.336515	0.274825	0.486639	0.424627	0.347113	0.256984	0.246556	0.307539	0.37696	0.257962	0.295884	0	0.185077	0.384954	0.390607	0.279973	0.263483	0.122578	0.484363	0.440967	0.256879	0	0.185127	0.231702	0.335813	0.424032	0.353902	0.297864	0.139091	0.269836	0.320824	0.34316	0.303217	0	0.236585	0.257508	0.367733	0.220105	0.173838	0.315098	0.332027	0.522344	0
TRPM2	0.642332	0.661191	0.771699	0.643055	0.844335	0.61623	0.788258	0.848646	1.03494	0.89541	0.761565	0.674257	0.413107	0.892214	1.04106	0.946683	0	0.802036	0.683169	0.744587	0.811867	0.780956	0.51668	1.0261	0.64806	0.648762	0	0.648675	0.490518	0.585344	0.605737	0.886586	0.872431	1.05392	0.57907	1.04338	0.877654	0.7607	0	0.903927	0.761348	0.512221	0.517774	0.502538	0.63264	0.858441	1.27123	0
LRRC3	0	0	0.00291506	0	0	0	0.0241292	0	0.00491034	0	0	0	0	0	0	0	0	0	0	0	0	0	0	0	0.00265907	0	0	0	0	0	0	0	0.001934	0	0	0.0176952	0	0	0	0	0	0	0	0	0	0	0	0
TSPEAR	0.0148641	0	0.0370083	0.00911266	0.0285557	0.013954	0.0441046	0.0194135	0.0368511	0.0889809	0.026109	0.029911	0.0368147	0	0.0295659	0	0	0.0552975	0.00500425	0.0245647	0.1197	0.0384227	0.0864006	0.0558854	0.0331832	0.0297187	0	0.0146904	0.0264572	0.0201298	0.0146836	0.0299691	0.0352819	0.0321448	0.0104435	0	0.0152383	0.0360179	0	0.014558	0	0.0365318	0.0664991	0	0.0730461	0.121504	0	0
KRTAP10-4	0.00342565	0.0165362	0.00408204	0.00778509	0	0	0	0.00570827	0	0	0.0206722	0	0	0	0	0	0	0	0.00887658	0	0.00478212	0.00852785	0	0	0.00176596	0	0	0	0	0	0.0167622	0	0.00397626	0	0.00403872	0	0	0.00403939	0	0	0	0	0	0	0.00565946	0.0135189	0	0
UBE2G2	0.607363	0.801323	0.854312	0.664536	0.635388	0.688584	1.03718	0.940442	0.883694	0.822761	0.788956	0.744198	0.587505	1.0906	0.711505	0.81413	0	0.732488	0.753391	0.731673	0.652059	0.824706	0.683243	0.861158	0.693267	0.535377	0	0.624213	0.700357	0.689947	0.868118	0.809249	0.864608	1.06257	0.782524	0.784087	0.968249	0.944456	0	0.852477	0.642397	0.709404	0.682102	0.826879	0.715104	0.671782	0.939728	0
SUMO3	0.220523	0.159359	0.224403	0.278881	0.342821	0.340239	0.448913	0.361424	0.226401	0.167627	0.296899	0.247897	0.159352	0.134786	0.178466	0.114955	0	0.225034	0.369614	0.182787	0.298549	0.189018	0	0.247876	0.440303	0.288888	0	0.295071	0.189396	0.149319	0.424842	0.28985	0.209569	0.170127	0.183728	0.156321	0.428983	0.35076	0	0.158176	0.128896	0.204929	0.119034	0.112225	0.46975	0.280205	0.0393343	0
PTTG1IP	0.0911315	0.141543	0.145639	0.156794	0.160543	0.122256	0.12607	0.231245	0.116109	0.131517	0.165736	0.133666	0.0600193	0.264237	0.126856	0.03966	0	0.123704	0.145878	0.0784945	0.132739	0.255164	0.100401	0.237724	0.159029	0.1133	0	0.202241	0.137773	0.0631292	0.204424	0.239947	0.192657	0.13549	0.120583	0.15763	0.208354	0.130319	0	0.158514	0.173689	0.141418	0.134179	0.0385121	0.165603	0.231083	0.301409	0
ITGB2	0.0072329	0	0.00365422	0	0.00925961	0	0	0.00884219	0.0105336	0	0.0119647	0.00823625	0	0	0.0231432	0.0304159	0	0	0.0145101	0.0135048	0.00451952	0.00818728	0	0	0	0	0	0.011385	0.006856	0.00539291	0.0148911	0	0.00354689	0.0205387	0.00362308	0.0148084	0.00657746	0.00445818	0	0	0.0081324	0	0.00993423	0	0.0126456	0	0.0840948	0
FAM207A	0.0273957	0.0494969	0.0993743	0.096494	0.112377	0.0405949	0.144419	0.111466	0.0511637	0.0375984	0.0453999	0.0326947	0.0141636	0.0502452	0.0210999	0.0238289	0	0.047522	0.0521169	0.00456246	0.0868071	0.0795053	0.059801	0.214385	0.0565279	0.0363979	0	0.0584235	0.0346155	0.0415315	0.0579133	0.0764051	0.0811875	0.0430831	0.0224338	0.0403815	0.105097	0.0521682	0	0.0507788	0.0959426	0.0378771	0.053961	0.0261132	0.0775618	0.164321	0.223506	0
ADARB1	0.47032	0.475918	0.560081	0.341259	0.43832	0.47659	0.717411	0.555537	0.548122	0.515703	0.668063	0.446391	0.407058	0.551374	0.616582	0.56273	0	0.790102	0.5531	0.532218	0.56947	0.765983	0.660358	0.762952	0.4449	0.444964	0	0.489793	0.457669	0.526792	0.596942	0.598144	0.7336	0.609479	0.423474	0.573045	0.800305	0.697926	0	0.543876	0.44389	0.530722	0.460504	0.255557	0.628312	0.91695	0.74956	0
POFUT2	0.095813	0.0890976	0.0837424	0.0485308	0.0649181	0.075177	0.0467676	0.106473	0.0524199	0.0184787	0.0887086	0.0433214	0.15134	0.161051	0.11632	0.0541623	0	0	0.101193	0.0691357	0.0750462	0.0946733	0.059801	0.229734	0.0346247	0.0522393	0	0.034576	0.129195	0.13169	0.100319	0.151079	0.0903778	0.010079	0.0499971	0.0787311	0.0435755	0.0945475	0	0.107743	0.0671603	0.0681452	0.0718452	0.0327498	0.0938658	0.117328	0.147434	0
COL18A1	0.03128	0.105583	0.0795232	0.0663173	0.0777742	0.0823091	0.0892099	0.064537	0.107891	0.0765796	0.0418457	0.0537158	0.0988552	0.0854723	0.0968276	0.0334357	0	0.107567	0.0906327	0.0528541	0.0470428	0.0987425	0	0.171946	0.0273922	0.0132725	0	0.0451556	0.106629	0.0865507	0.170158	0.167675	0.0822581	0.0195735	0	0.0401482	0.0204217	0.0500462	0	0.0855546	0.0855807	0.0298918	0.0618065	0	0.00948678	0.0246856	0.171731	0
SLC19A1	0.00723	0.0425998	0.0909471	0.0497437	0.0723684	0.0663297	0.137753	0.0878037	0.0771576	0.043475	0.0969802	0.0777285	0.0693837	0.0455684	0.0875586	0.0773109	0	0.0526266	0.0596199	0.0659457	0.0720289	0.0659225	0.0931714	0.116643	0.0433698	0.0634388	0	0.0914478	0.0371853	0.0644682	0.0953977	0.102261	0.0964096	0.149769	0.027911	0.0574692	0.0831593	0.0780404	0	0.104577	0.0972497	0.0568402	0.0734828	0.039665	0.034835	0.040105	0.043523	0
PCBP3	0.0889331	0.0702634	0.239882	0.106866	0.170389	0.158618	0.0987719	0.146743	0.190525	0.260591	0.232997	0.220678	0.0811755	0.149389	0.138011	0.23181	0	0.312353	0.20229	0.239097	0.130515	0.351447	0.40847	0.257638	0.16217	0.255931	0	0.186615	0.0997858	0.284856	0.212129	0.259166	0.250323	0.217678	0.174993	0.255649	0.226412	0.220322	0	0.222873	0.135935	0.12155	0.247765	0.0945254	0.201509	0.561573	0.257594	0
COL6A1	0.111076	0.0729503	0.300826	0.196088	0.18345	0.143448	0.347883	0.213831	0.244522	0.330279	0.276522	0.20879	0.225403	0.227584	0.0834557	0.172867	0	0.0789187	0.171016	0.197784	0.0902401	0.198732	0.337466	0.285695	0.0839399	0.192056	0	0.212208	0.258425	0.171413	0.307827	0.247626	0.245006	0.209487	0.187738	0.100222	0.129046	0.329115	0	0.13882	0.192578	0.0997825	0.390251	0.223006	0.114279	0.41799	0.107536	0
COL6A2	0	0.0200556	0.00236306	0	0	0	0	0	0.0102438	0	0	0	0.0172603	0	0.00593626	0	0	0	0	0.00938946	0	0	0	0	0	0.0090983	0	0	0	0	0.010399	0.00924696	0.00137166	0.00975029	0.00940847	0	0	0.0041105	0	0.00711629	0	0	0.00566367	0	0	0.0282008	0	0
FTCD	0.2136	0.170539	0.195679	0.0619148	0.101132	0.222344	0.135544	0.233478	0.090097	0.225126	0.118521	0.164123	0.0974299	0.163666	0.301698	0.089387	0	0.0935393	0.0758373	0.160499	0.101969	0.255583	0	0.413156	0.105894	0.177884	0	0.138812	0.178372	0.0728049	0.207797	0.389124	0.261921	0.218271	0.173209	0.0483065	0.267689	0.263829	0	0.238378	0.149469	0.0483726	0.101319	0.179814	0.117172	0.234834	0.259596	0
SPATC1L	0.0804262	0.0708769	0.0675605	0.0589211	0.0896221	0.0208793	0.0441755	0.0493229	0.0418951	0.108073	0.0921046	0.0882726	0.0615863	0.153915	0.0812628	0.11592	0	0.0397777	0.0334916	0.0407477	0.0351015	0.0784528	0	0.126395	0.0493942	0.0557939	0	0.0883847	0.036898	0.0435922	0.095544	0.0929923	0.0686156	0.0625589	0.0582296	0.0620079	0.059217	0.0637125	0	0.0538975	0.0631199	0.0319217	0.0639955	0.0889196	0.00556774	0.0456433	0.0723553	0
LSS	0.241567	0.240192	0.338448	0.447454	0.436754	0.28193	0.443443	0.351708	0.457163	0.397016	0.335303	0.319527	0.18574	0.456112	0.309805	0.182088	0	0.381558	0.242805	0.238973	0.237454	0.292127	0.141057	0.392637	0.292784	0.203461	0	0.248843	0.307802	0.434646	0.339818	0.561247	0.381068	0.313348	0.279459	0.387744	0.373819	0.446065	0	0.336966	0.314944	0.266331	0.281042	0.227863	0.403531	0.444967	0.165306	0
MCM3AP	0.426881	0.295105	0.491973	0.280713	0.286411	0.31357	0.417346	0.419401	0.423794	0.344287	0.322581	0.46974	0.281947	0.589716	0.482674	0.543078	0	0.588218	0.431403	0.399947	0.421675	0.553842	0.380487	0.496037	0.348058	0.285975	0	0.353644	0.362269	0.420329	0.475394	0.48577	0.476622	0.377248	0.327913	0.472486	0.409795	0.442748	0	0.416413	0.363801	0.426161	0.397516	0.138773	0.387888	0.391152	0.552741	0
YBEY	0.0781164	0.0925786	0.124286	0.116007	0.149308	0.0770741	0.0880601	0.0872845	0.073013	0.0859884	0.0847326	0.0790776	0.0501133	0.120534	0.156529	0.0641175	0	0.0647298	0.121785	0.025823	0.0802233	0.100879	0	0.159441	0.0580627	0.0949724	0	0.110738	0.0636378	0.107904	0.0962028	0.148266	0.0694348	0.0281236	0.0411527	0.0983956	0.0449952	0.134355	0	0.0935579	0.0804371	0.0907449	0.138485	0.0261132	0.130688	0.130913	0.173848	0
C21orf58	0.0412921	0.0866502	0.12307	0.111484	0.06756	0.0772903	0.0707205	0.102141	0.125507	0.0552197	0.0409421	0.0821881	0.0639253	0.0826237	0.0943681	0.0691912	0	0.0712125	0.15077	0.0738817	0.0432643	0.11092	0	0.185153	0.00635887	0.0211955	0	0.106678	0.0785275	0.0203207	0.0754568	0.130973	0.0882397	0.0908857	0.0570068	0.0567737	0.0658585	0.0818629	0	0.0549881	0.0799016	0.0611039	0.121062	0.0367246	0.0709981	0.0635565	0.0540014	0
PCNT	1.05379	0.900195	0.957734	0.517051	0.476741	0.725554	1.02038	0.854711	0.839501	0.831015	0.820213	0.71159	0.762064	1.14011	0.921574	0.785165	0	0.817455	0.768047	0.711821	0.683745	1.22906	1.13582	0.949961	0.621511	0.727678	0	0.818666	0.624783	0.706881	1.07676	1.11558	0.905435	0.817896	0.886645	0.72456	1.05685	0.994625	0	1.10413	0.653539	1.1034	0.801712	0.657228	0.799027	1.13891	0.812429	0
DIP2A	1.00468	0.959833	1.02733	0.923452	0.966547	0.685736	0.690588	0.926409	0.921578	0.885891	0.965052	0.868033	0.648076	1.16887	1.13562	0.970529	0	0.901486	0.922601	0.959801	1.0314	1.13353	0.445872	1.04952	0.827045	0.701068	0	0.990295	0.865522	0.613384	1.04304	1.2408	0.908344	0.815313	0.816511	0.879853	0.988149	0.827533	0	1.02146	0.709463	0.874164	1.04825	0.374439	0.889644	1.39487	0.940078	0
S100B	0.0193862	0.00664769	0.0198137	0.0517472	0.0566124	0.00782293	0	0.028292	0.0146073	0.0184718	0.0207597	0.0110848	0.0458703	0.0120798	0.0155616	0	0	0	0.0228497	0.0039431	0.0177971	0.0173206	0.141142	0.0274994	0.0218164	0.00946162	0	0.0273739	0.0471592	0.0372966	0.0263662	0.0116433	0.0260948	0.0311999	0.0235543	0.050465	0	0.0184044	0	0.00918467	0	0.00941978	0.00905752	0	0.0118257	0.0183647	0.0540014	0
PRMT2	0.656264	0.571978	0.749224	0.702264	0.56966	0.494531	0.982895	0.855108	0.749699	0.558261	0.739659	0.579476	0.591352	0.937365	0.626791	0.776337	0	0.793054	0.706928	0.656273	0.487439	0.725488	0.221756	0.840823	0.623673	0.47786	0	0.459941	0.563263	0.568686	0.822703	1.02754	0.640052	0.909223	0.467035	0.618588	0.865607	0.817715	0	0.816767	0.598887	0.593538	0.680561	0.522858	0.649863	0.748855	0.757338	0
MT-ND1	2.69321	2.73303	2.35003	1.34371	1.81996	2.64831	2.24823	2.569	2.17561	3.1597	3.46372	3.06185	3.8303	1.42216	1.2918	1.2753	0	1.5852	2.70822	2.30188	1.39787	2.67392	4.12288	1.92196	3.14856	3.33825	0	2.47258	1.68579	1.67171	2.94105	2.31462	2.63646	2.66059	3.29693	2.77032	1.95189	2.40405	0	2.74371	2.33171	3.10667	1.38858	2.9005	2.13728	2.67348	2.19616	0
MT-ND2	2.09678	2.37358	1.95188	1.27204	1.51016	2.10724	2.15162	2.03573	1.68735	2.65824	2.7875	2.41481	3.11121	0.734146	0.668768	1.00198	0	0.992837	2.44845	1.98219	1.22794	2.05623	3.758	1.33562	2.67985	2.95561	0	2.29015	1.41874	1.56598	2.82044	1.78139	2.24485	2.21341	2.59959	1.90842	1.57255	2.01876	0	2.10593	1.45333	2.57582	1.11479	2.99366	1.83757	2.08131	1.67789	0
MT-CO1	3.81361	4.03746	3.73937	2.62361	2.99814	3.5305	2.92337	3.50305	3.41498	3.68995	4.27301	3.7703	4.71209	2.54197	2.6003	2.8096	0	2.77779	3.97817	3.74923	2.69017	3.86758	4.53494	2.99003	3.9819	4.49064	0	3.51434	2.92108	3.01107	3.42613	3.57453	3.63939	3.54244	4.08904	3.69254	3.20227	3.67418	0	3.27544	3.54544	4.02179	2.76959	3.90025	3.45921	3.8179	3.23827	0
MT-CO2	3.99199	3.8027	3.54631	2.67965	3.03803	4.12367	3.40854	3.68041	3.07266	3.94022	4.50508	3.97658	5.08189	2.01493	2.11152	2.42638	0	2.49078	3.97888	3.45452	2.49586	3.51128	4.69893	2.66563	4.31734	4.547	0	3.99897	3.25597	3.00008	4.0279	3.27043	3.44836	3.37149	4.35345	3.45989	3.01716	3.66704	0	3.39121	3.19822	4.21245	2.55212	4.35719	3.30153	3.45328	2.88882	0
MT-ATP8	0.147161	0.126059	0.0740165	0.0486474	0.0714363	0.201056	0.0561332	0.0903306	0.039234	0.133878	0.379868	0.178658	0.0949593	0.0245169	0.0109841	0.0399415	0	0.0468667	0.153372	0.151404	0.0185962	0.0760515	0.0835956	0.0249564	0.241775	0.331189	0	0.173654	0.0587579	0.0362716	0.0973183	0.0692835	0.0643316	0.201955	0.227535	0.033357	0.0518697	0.0885302	0	0.0163238	0.0413082	0.0726575	0.025159	0.196565	0.102027	0.106472	0	0
MT-ATP6	3.95304	3.82589	3.48245	2.72092	3.15111	3.94792	2.98027	3.67603	2.99158	3.85447	4.3723	3.99529	4.54038	1.76562	1.86084	2.35553	0	2.56606	3.84718	3.36781	2.52141	3.4837	4.63786	2.51011	4.28905	4.49519	0	3.87824	3.0053	3.00294	3.74891	3.09774	3.48414	3.49908	4.32889	3.64788	2.72226	3.38325	0	3.51375	3.11522	4.1266	2.36781	4.04595	3.46056	3.58332	2.96101	0
MT-CO3	4.20677	4.00982	3.75771	2.56615	3.04171	3.91205	3.19983	3.90778	3.4166	4.01455	4.68188	4.12874	5.23563	2.42306	2.34944	2.77303	0	2.87868	4.07419	3.67947	2.79623	3.68748	4.79304	2.99286	4.4679	4.65131	0	3.69526	3.03635	2.97777	4.04429	3.53725	3.68653	3.5291	4.51339	3.76859	3.12213	3.75847	0	3.72702	3.57939	4.35664	2.74471	4.32479	3.4588	3.87825	3.18165	0
MT-ND3	3.5318	3.53346	3.13696	2.29548	2.85069	3.83574	2.80507	2.67206	2.14321	3.46907	3.36394	3.35628	4.04332	1.20943	1.08193	1.03215	0	0.902435	3.66858	3.11262	2.05458	2.19239	3.86672	1.22981	4.13666	4.26177	0	3.84319	2.47761	2.86781	3.73283	2.14992	2.66757	2.70939	3.46737	2.70796	2.06202	2.56234	0	2.35477	1.70736	2.88453	1.88231	4.30582	3.15944	2.11344	1.61099	0
MT-ND4L	0.648617	0.461372	0.346729	0.141516	0.14336	0.4725	0.463495	0.372682	0.209443	0.869908	1.00784	0.827475	0.879983	0.0287313	0.0848261	0.0247111	0	0.142896	0.766008	0.388935	0.20219	0.255988	0.679313	0.0469593	0.943743	1.03362	0	0.509907	0.19758	0.173934	0.889069	0.178007	0.401418	0.510156	0.973193	0.401654	0.239036	0.399403	0	0.22616	0.127824	0.39608	0.144626	0.95511	0.655076	0.38481	0.136245	0
MT-ND4	3.51559	3.34726	2.93206	1.69075	2.30031	3.01052	2.688	2.68727	2.23996	3.17708	3.63871	3.19226	4.20621	1.58088	1.58617	1.84362	0	1.76563	3.31463	2.78842	1.75096	2.79317	4.45913	1.93062	3.76739	4.1332	0	3.05928	2.30323	2.32	3.31599	2.39168	2.71774	2.8728	3.66216	2.8257	2.36692	2.78285	0	2.93308	2.67708	3.6415	1.93159	3.76365	2.98317	2.85506	2.37855	0
MT-ND5	1.69503	1.48456	1.31479	0.378906	0.559683	1.07433	1.27367	1.31683	0.893676	1.8547	2.24786	1.78585	2.18403	0.402584	0.500069	0.657531	0	0.746102	1.70218	1.27832	0.634268	1.39902	2.30944	0.846001	1.88343	2.2454	0	1.36418	0.582276	0.807781	1.6687	0.837139	1.26507	1.42866	1.95102	1.3167	1.11397	1.51295	0	1.32032	1.20348	2.11556	0.545369	2.03726	1.29833	1.10593	0.961995	0
MT-ND6	0.0509341	0.0271298	0.0786633	0.0178234	0.00652738	0.0485751	0.0118004	0.0507444	0.0526928	0.0531863	0.157441	0.0651068	0.0701947	0	0.0140937	0.016038	0	0.0356954	0.0559852	0.132471	0.0383175	0.0554665	0	0.0566264	0.0165632	0.0498375	0	0.00889691	0.0313827	0.0353627	0.0218444	0.0398695	0.04494	0.0720548	0.119581	0.0375414	0.024951	0.0184682	0	0	0.043359	0.0493506	0.0258495	0	0.0297792	0.0756589	0.23472	0
MT-CYB	3.6504	3.49936	3.29085	2.01027	2.69895	3.35718	2.79744	3.30578	2.88159	3.6003	4.13301	3.65315	4.5657	1.76699	1.7893	2.43839	0	2.36868	3.53973	3.09995	2.09859	3.03154	4.46641	2.38139	3.89059	4.16236	0	3.32107	2.04108	2.65298	3.62474	2.84338	2.92347	3.15604	3.99306	3.3268	2.62835	3.29006	0	3.38805	3.14209	4.04872	2.06333	3.90759	3.03642	3.41008	2.72347	0
AC136616.2	0	0	0	0	0	0	0	0	0	0	0	0	0	0	0	0	0	0	0	0	0	0	0	0	0	0	0	0	0.00829107	0	0	0	0	0	0	0	0	0	0	0	0	0	0	0	0	0	0.0215888	0
AC136352.3	0	0	0	0	0	0	0	0	0.0025506	0	0.00327941	0	0	0	0	0	0	0	0	0	0	0.00227397	0	0	0	0	0	0	0	0	0	0	0	0	0	0	0	0.00416766	0	0	0	0	0	0	0	0	0	0
BX004987.1	0	0	0.00154408	0	0	0	0	0	0.00948308	0	0	0	0	0.0110514	0	0	0	0.0152963	0	0.024761	0	0.00335597	0	0.0309314	0.00581781	0	0	0	0	0	0	0	0.00504489	0	0.0127609	0.0113217	0	0.00329891	0	0	0.0113815	0	0.00524789	0	0	0.0214883	0.0540014	0
AC145212.1	0	0	0	0	0	0	0	0	0	0	0	0	0	0	0	0	0	0.0226711	0	0	0	0.00629793	0	0	0	0	0	0	0	0	0	0	0	0	0	0	0.00918628	0.00768858	0	0	0	0	0	0.0176502	0	0	0	0
MAFIP	0	0	0.00574735	0	0	0	0	0.0094058	0.021332	0	0	0	0	0.0279254	0	0	0	0.0152963	0.0101021	0.00576716	0.0148644	0.00702728	0	0	0.00630984	0	0	0.00791684	0	0	0	0	0.00246885	0	0	0	0.0150658	0.00836183	0	0	0.0143201	0	0	0	0	0	0	0
AC011043.1	0.0132857	0.0845496	0.0625927	0.0914916	0	0	0	0.122826	0.049002	0.039846	0.0618835	0	0	0.0121849	0.00978727	0.177174	0	0	0	0	0	0.0476134	0	0	0.0829805	0	0	0	0	0.028806	0.0384564	0	0.00370465	0.0353195	0	0	0.030744	0	0	0	0.0614328	0	0.0472397	0.0211125	0	0	0.0834207	0
AC011043.2	0.00741802	0	0	0	0	0	0	0	0	0	0	0	0	0	0	0	0	0	0	0	0	0	0	0	0	0	0	0	0.00698605	0	0	0	0	0	0	0	0	0	0	0	0	0	0	0	0	0	0	0
AL592183.1	0.748498	0.644475	0.723483	0.435806	0.818679	0.670555	0.488265	0.388117	0.725522	0.687657	0.698448	0.666151	0.386593	0.467478	0.703961	0.391256	0	0.530668	0.508326	0.312912	0.447536	0.518823	0.428103	0.678295	0.118432	0.267857	0	0.480523	0.404547	0.177014	0.317737	0.523926	0.473045	0.408317	0.60208	0.807679	0.194478	0.695041	0	0.43266	0.466788	0.706941	0.440724	0.0587511	0.555084	0.76111	0.649687	0
AC007325.4	0.026963	0.0249603	0.0312397	0.037029	0.0400178	0.039729	0.101403	0.0606188	0.0255885	0.0330264	0.0503344	0.0189247	0.072318	0.0603458	0.0243481	0.037034	0	0.0716751	0.0399411	0.0467589	0.0406508	0.0610916	0	0	0.0721121	0.0668188	0	0.017844	0.0650969	0.0370488	0.101578	0.0395044	0.0563311	0.0107117	0.0273009	0.0641037	0.0544653	0.10461	0	0.0629393	0.00927504	0.0609491	0.0625812	0	0.0474049	0.0281626	0	0
AC007325.2	0.00395388	0	0	0	0.00698984	0	0	0	0.00286852	0	0	0	0	0	0.00907062	0	0	0	0	0	0	0.00260469	0	0	0	0	0	0	0.00359722	0	0	0	0.0033982	0	0.00579274	0	0	0	0	0	0.0142046	0	0	0	0.00605137	0	0	0
AL354822.1	0	0	0.00617168	0.0468817	0.0128277	0.0319784	0.0403844	0.0068569	0.0573319	0.00562215	0.142039	0.0251674	0	0.0397471	0.0100054	0	0	0.0290745	0.0523449	0.0431602	0.0262029	0.0476137	0	0.0534684	0.103321	0	0	0.0208103	0.006856	0.020187	0.158555	0	0.0490848	0.0210203	0	0.088896	0.102583	0.147524	0	0.106207	0	0.0380358	0.0198846	0	0.0427485	0.0919496	0	0
AC240274.1	0.0113968	0.0123253	0.0405066	0.0214761	0.0290195	0.030924	0.0870149	0.015711	0.0260277	0.0824331	0.0296355	0.00556238	0.0119107	0.0166515	0.0297266	0.0154498	0	0.0212426	0.00825528	0.0296203	0.021458	0.0504275	0	0.042065	0.0273412	0	0	0.0606184	0.0313073	0.0229413	0.0184534	0	0.0223177	0.0665952	0.033018	0.0307128	0.0609645	0.0338386	0	0.0507391	0.0223077	0.0299891	0.0208795	0.0306912	0.0309224	0	0.0981128	0
