## Supplementary material for "Single-cell dissection of schizophrenia reveals neurodevelopmental-synaptic axis and transcriptional resilience": TableS7ai_Pseudobulk_mean_Ex-L5-6CCb (part 4 of 8)

### Sheet: Sheet1 (continued)
Gene	CON1	CON2	CON3	CON4	CON5	CON6	CON7	CON8	CON9	CON10	CON11	CON12	CON13	CON14	CON15	CON16	CON17	CON18	CON19	CON20	CON21	CON22	CON23	CON24	SZ1	SZ2	SZ3	SZ4	SZ5	SZ6	SZ7	SZ8	SZ9	SZ10	SZ11	SZ12	SZ13	SZ14	SZ15	SZ16	SZ17	SZ18	SZ19	SZ20	SZ21	SZ22	SZ23	SZ24
PBDC1	0.0335188	0.043545	0.0431901	0.0316385	0.0195505	0.0260149	0.0744104	0.0555764	0.0430685	0.0381939	0.0375603	0.0125724	0.0273566	0.0532102	0.0396962	0.0668751	0	0.0370046	0.064288	0.0248628	0.0354005	0.0421426	0	0.0615754	0.0374887	0.0275977	0	0.0189036	0.0322269	0.0330686	0.0276998	0.0522095	0.0287191	0.0175647	0.0447401	0.0304921	0.059363	0.0357481	0	0.0499221	0.0186418	0.0396184	0.0371783	0.0248576	0.0304535	0.0479022	0.054531	0.04509
MAGEE1	0.192773	0.131427	0.228273	0.0952382	0.134564	0.180234	0.343813	0.329445	0.168401	0.143424	0.159186	0.166964	0.0736813	0.229191	0.131507	0.186096	0	0.164135	0.328094	0.133649	0.206103	0.225158	0.0984587	0.184664	0.199506	0.151512	0	0.174785	0.187206	0.0858526	0.175	0.283003	0.232995	0.159421	0.106491	0.124133	0.344807	0.198232	0	0.210096	0.0746127	0.126112	0.191081	0.0970067	0.26747	0.24489	0.0880591	0.0921729
FGF16	0.0119451	0.00162797	0.00398619	0.00546546	0.00145894	0.00187152	0.00291587	0.00416717	0.00191405	0.0061929	0.00125938	0	0	0	0.00265628	0.00220423	0	0.000925261	0.00563634	0.00465518	0.00193268	0.00801616	0	0	0.00237302	0	0	0.00996011	0.00357385	0.00195299	0	0.00683058	0.0033215	0	0.0053469	0.00122902	0.00413307	0.000674143	0	0.0125984	0	0.00212545	0.0047764	0	0.00292665	0	0	0
ATRX	1.96947	1.87416	1.89602	1.68678	1.74031	1.82893	1.97159	1.8445	1.6867	1.7958	1.84064	1.84263	1.80625	1.83478	1.721	1.7689	0	1.79959	1.89274	1.68095	1.75475	1.89393	1.61263	1.7291	1.92849	1.89752	0	1.81167	2.09212	1.65057	1.70274	1.94795	1.7757	1.88547	1.86638	1.7828	1.87307	1.80815	0	1.81268	1.71349	1.8724	1.83044	1.66294	1.84072	1.87048	1.62993	1.88097
MAGT1	0.0896408	0.0990115	0.150478	0.140522	0.151291	0.0750786	0.126428	0.113851	0.156064	0.13057	0.0744019	0.103928	0.119214	0.150866	0.141776	0.112817	0	0.138027	0.0998041	0.111925	0.124062	0.140992	0.134632	0.162512	0.109732	0.101482	0	0.093041	0.128252	0.0808712	0.0720433	0.134431	0.118957	0.153427	0.0653128	0.113622	0.112325	0.110986	0	0.120271	0.1044	0.0615436	0.082282	0.103443	0.107448	0.139116	0.169566	0.118966
COX7B	0.185172	0.153105	0.285669	0.281511	0.205678	0.239738	0.416523	0.323948	0.226709	0.171744	0.121882	0.145329	0.11204	0.359953	0.137832	0.234953	0	0.185465	0.545643	0.150167	0.244233	0.280119	0.0618672	0.232065	0.288861	0.14834	0	0.220781	0.483589	0.162898	0.11261	0.318769	0.1908	0.187791	0.116115	0.130464	0.274971	0.155305	0	0.191885	0.14469	0.185599	0.280018	0.185202	0.28035	0.239585	0.14313	0.0923348
ATP7A	0	0	0.00076332	0.000651578	0	0	0	0.00256739	0.000672961	0.00504911	0	0	0.00469223	0.00394386	0	0	0	0	0	0	0	0	0	0	0	0	0	0	0	0.00373831	0	0	0	0	0	0	0	0	0	0	0	0	0	0	0	0	0	0
PGK1	0.667533	0.432894	0.585414	0.416764	0.389172	0.522098	1.02501	0.781961	0.466108	0.441061	0.311436	0.442916	0.3058	0.803501	0.449221	0.481474	0	0.430069	0.799711	0.369032	0.55567	0.690387	0.254657	0.419993	0.690285	0.53727	0	0.514454	0.759727	0.371075	0.515928	0.745109	0.534086	0.438577	0.43314	0.434434	0.641773	0.419679	0	0.484492	0.305563	0.444409	0.707558	0.583042	0.781749	0.532289	0.211044	0.555951
PGAM4	0.000760755	0	0.000361666	0.00249534	0	0	0	0	0.000728808	0	0.00110195	0	0	0	0	0	0	0	0	0	0	0.000599095	0	0	0.00176615	0	0	0	0.00183221	0	0	0	0.000739062	0	0	0	0	0	0	0	0	0	0.00185454	0	0	0.00224003	0	0
TAF9B	0.174108	0.0533872	0.14028	0.105229	0.0552454	0.0982802	0.112204	0.15854	0.0759254	0.0734428	0.0813847	0.0812703	0.0145774	0.20598	0.044389	0.112995	0	0.0812894	0.212346	0.0524879	0.0946987	0.194759	0.0402402	0.0585167	0.130017	0.0882425	0	0.139639	0.268776	0.0485532	0.0760733	0.201198	0.14253	0.116464	0.05109	0.0515276	0.122226	0.0898432	0	0.139391	0.0305334	0.124272	0.227678	0.0419345	0.138405	0.162112	0.0195677	0.0444989
CYSLTR1	0.0115554	0.000629749	0.00998115	0.0148907	0.0162513	0.0145767	0	0.00356731	0.0167724	0.00258259	0.00865531	0.00906752	0	0.0164044	0.00742897	0.0204875	0	0.00831266	0.00605031	0.00384132	0.002972	0.0212891	0	0.017671	0.00457416	0.00228595	0	0.00532965	0.0152216	0.0101935	0.00830878	0.0151094	0.00438371	0.0150349	0.0136842	0.00430466	0.00441376	0.00806649	0	0.0170062	0.0015254	0.00511604	0.0157309	0.00523276	0.0120598	0.0116191	0.00829288	0.02142
LPAR4	0.00703698	0.00357732	0.00274133	0.00805176	0	0.00443015	0	0.00243317	0.00135675	0	0.00275203	0	0	0	0.00267328	0	0	0.000976239	0.00185214	0	0.00188448	0.00140902	0	0.00294737	0	0	0	0.00826203	0.00198904	0.00896907	0	0.00122406	0.000854137	0	0.00610153	0.00208977	0.00057311	0.000617126	0	0.00151501	0	0	0.00161757	0	0.00107003	0.00278941	0	0
P2RY10	0	0	0.000518136	0.00212128	0	0	0	0	0	0	0	0	0	0	0	0	0	0.00121421	0	0	0	0	0	0	0	0	0	0	0.000812514	0	0	0	0.00111366	0	0	0	0	0	0	0	0	0	0	0	0	0	0	0
GPR174	0	0	0.000888113	0	0	0	0	0	0.000612587	0	0	0	0	0	0	0	0	0	0	0.00122451	0	0	0	0	0	0	0	0	0	0	0	0.00166049	0	0	0	0	0	0	0	0	0	0	0	0	0	0	0	0
ITM2A	0.0660457	0.0170707	0.0459687	0.029641	0.0194243	0.0480781	0.0415497	0.0709123	0.0180378	0.012478	0.0155518	0.0260259	0.0162908	0.0417426	0.0173622	0.0127384	0	0.0146834	0.0879815	0.00508707	0.0233205	0.0404449	0.0138561	0.0210315	0.0250566	0.0293159	0	0.0455842	0.0496307	0.014659	0.0173678	0.0375607	0.0399853	0.0208902	0.0234821	0.0169366	0.0527231	0.0258325	0	0.0561916	0.00690334	0.0221273	0.0314413	0.0182762	0.0478846	0.00572092	0.00778202	0.0253131
TBX22	0	0	0.00220363	0	0	0	0	0	0	0.002952	0	0	0	0.00931901	0.00132888	0.004814	0	0	0.00411687	0.000986785	0.000759072	0.000858475	0	0.00417535	0.00175818	0.00264926	0	0	0.00539825	0	0	0.00366357	0.00110994	0	0.00201634	0	0	0	0	0.000834754	0.00368063	0	0.00176312	0	0	0	0	0
TENT5D	0.0162786	0.011832	0.0221206	0.032021	0.0319237	0.0131684	0.0198573	0.0131912	0.0134405	0.0196682	0.0136069	0.0140366	0.00854303	0.0252181	0.0189337	0.0276452	0	0.020047	0.0123735	0.0156169	0.0186779	0.0303563	0.0101677	0.019983	0.0114353	0.0104929	0	0.0103983	0.0314038	0.0104144	0.005664	0.0261932	0.00950589	0.0159325	0.0145528	0.0141589	0.00682953	0.0131704	0	0.017817	0.0227339	0.0113695	0.028902	0	0.00715002	0.0301169	0.0395257	0.0141109
BRWD3	0.603589	0.520179	0.609501	0.466031	0.528277	0.518299	0.454027	0.600223	0.521269	0.605381	0.442122	0.4735	0.390081	0.599079	0.564651	0.586663	0	0.597445	0.538971	0.448762	0.567477	0.747083	0.359363	0.556478	0.566363	0.449497	0	0.495692	0.55389	0.401866	0.407797	0.637568	0.483951	0.595896	0.549773	0.522643	0.495123	0.574946	0	0.604089	0.498484	0.535846	0.675935	0.368944	0.516712	0.632852	0.5073	0.872877
HMGN5	0.332081	0.270118	0.225549	0.117937	0.14525	0.154548	0.042077	0.274163	0.125628	0.120773	0.174708	0.218451	0.130845	0.243657	0.221273	0.155212	0	0.188345	0.260273	0.191338	0.228749	0.326233	0.186222	0.194647	0.137261	0.213874	0	0.160736	0.348481	0.181306	0.18353	0.283446	0.197966	0.0871391	0.440865	0.16683	0.0789282	0.151202	0	0.146599	0.122612	0.372043	0.35816	0.0438834	0.0745825	0.138473	0.142001	0.0947588
SH3BGRL	1.03177	0.94831	0.990963	0.667707	0.67816	0.831228	0.801755	0.9377	0.755657	0.907015	1.08909	0.894898	0.899642	0.824201	0.95863	0.586591	0	0.72901	0.808404	0.716072	0.733889	1.04012	0.724466	0.741426	0.837763	0.896569	0	0.903635	0.904284	0.93557	1.03138	0.777596	0.903608	0.730531	1.1878	0.949114	0.925258	1.01125	0	0.952175	0.837686	1.07222	0.851074	0.807062	0.90146	0.775245	0.813511	0.518675
POU3F4	0.00282706	0	0.00122074	0.000555783	0.00448547	0.00296365	0.00366698	0.000896772	0.0022214	0	0	0	0	0	0.000901567	0.00195975	0	0.00490034	0	0.00201537	0.00134096	0.000923013	0	0	0.00055605	0.0023705	0	0	0.002474	0.00224269	0	0.00270725	0.000836549	0	0	0	0.00081164	0.00181803	0	0	0	0	0.00156106	0	0	0	0	0
CYLC1	0.0037553	0.00204846	0.00211642	0.00325485	0	0.00215977	0	0.00363396	0.00114703	0.00382185	0.00113242	0.00289131	0.00771672	0	0.000530686	0.00889462	0	0.00467612	0.00434667	0	0.00304626	0.00670514	0	0	0	0.0015783	0	0	0.00226386	0.00392563	0	0	0.00393366	0	0.00208198	0.00684637	0.00255412	0.0019063	0	0.00325998	0.00404773	0.00274684	0.00591599	0	0	0.00220024	0.00705249	0
RPS6KA6	1.00861	0.85684	0.933679	0.927046	0.93114	0.826794	0.960275	0.898355	0.852093	0.99582	0.97211	0.855891	0.707274	0.819809	0.805399	0.85192	0	0.790995	0.936269	0.791325	0.878411	1.01084	0.653752	0.850059	0.931275	0.83351	0	0.933371	0.915607	0.908537	0.855382	0.964816	0.833228	0.919246	0.865906	0.857402	0.943621	0.924834	0	1.02336	0.701615	0.93768	0.855718	0.763679	0.969354	0.74196	0.77919	0.735015
HDX	0.791795	0.663706	0.683774	0.572425	0.5528	0.586056	0.973905	0.605098	0.642287	0.696585	0.818671	0.706232	0.856635	0.612355	0.687064	0.605285	0	0.619428	0.628041	0.542215	0.581606	0.73974	0.736684	0.667064	0.637218	0.632219	0	0.585848	0.38888	0.615583	0.616338	0.472052	0.61461	0.77632	0.573086	0.704074	0.631061	0.80659	0	0.735916	0.672813	0.588313	0.505514	0.652087	0.542386	0.715132	0.661465	0.952404
APOOL	0.551317	0.408074	0.595666	0.451143	0.411632	0.556182	0.617272	0.552503	0.424676	0.416963	0.41273	0.424425	0.357055	0.553892	0.379182	0.50578	0	0.410072	0.616269	0.417451	0.492145	0.575552	0.358437	0.479234	0.506646	0.367948	0	0.540348	0.53462	0.351146	0.43293	0.594737	0.533178	0.537516	0.390552	0.447701	0.579124	0.500116	0	0.56794	0.306361	0.525188	0.582682	0.388857	0.53327	0.58249	0.401963	0.533825
SATL1	0.195151	0.187872	0.217904	0.225866	0.210827	0.221602	0.233526	0.213968	0.243829	0.216668	0.204218	0.136884	0.207895	0.198927	0.196247	0.21791	0	0.176337	0.20472	0.120465	0.242759	0.243504	0.126912	0.226601	0.0953358	0.181788	0	0.121715	0.167808	0.16864	0.204433	0.196749	0.216859	0.30683	0.210423	0.274351	0.241665	0.235432	0	0.204723	0.184462	0.116369	0.168419	0.168716	0.215528	0.249301	0.215213	0.201936
ZNF711	0.237449	0.229151	0.246295	0.263207	0.267927	0.276677	0.267016	0.23685	0.242505	0.304709	0.276138	0.176664	0.133365	0.196594	0.176308	0.201255	0	0.216117	0.348138	0.160757	0.286073	0.242336	0.167371	0.25018	0.233189	0.188936	0	0.206611	0.199511	0.186144	0.111173	0.192856	0.196711	0.111748	0.170045	0.208172	0.185569	0.176417	0	0.25731	0.156218	0.146716	0.192794	0.122217	0.15897	0.268513	0.165371	0.125233
POF1B	0.00313535	0.00452318	0.0103423	0.0134603	0.0112117	0.00598341	0.00346933	0.00823426	0.00873313	0.00476654	0.00669281	0.00119842	0.00951129	0.0270065	0.00742723	0.0234308	0	0.0102763	0.0131797	0.00984013	0.0175323	0.0229472	0.00801703	0.0133725	0.00590802	0.0103492	0	0.00391991	0.00691056	0.00397428	0.00248329	0.0493046	0.0101535	0.00989543	0.00454419	0.00410283	0.0105119	0.00786066	0	0.00808073	0.0114363	0	0.0135374	0	0.00318916	0.019854	0	0.00799569
CHM	1.03217	0.996777	1.21681	1.08094	1.11887	1.19876	0.964017	1.07552	0.949257	1.02857	0.964763	1.00709	0.698662	1.12278	0.813446	1.06206	0	1.00198	1.09601	1.05866	1.1134	1.21317	0.815729	1.11867	1.06187	0.978425	0	1.01588	1.27411	0.950176	0.735378	1.0586	0.999292	1.07222	1.00197	1.05322	0.996665	0.914478	0	0.977274	0.843312	1.06302	1.16526	0.832038	0.942036	1.15547	0.876763	0.627765
DACH2	0.320302	0.370055	0.579292	0.386405	0.424479	0.481004	0.474854	0.475498	0.238778	0.417907	0.373736	0.369513	0.323258	0.301354	0.351253	0.234727	0	0.291515	0.47752	0.321287	0.394204	0.461255	0.313785	0.393037	0.487604	0.372042	0	0.497711	0.321766	0.420684	0.351472	0.370007	0.415955	0.302784	0.395883	0.407708	0.44817	0.428919	0	0.3542	0.189175	0.412766	0.404515	0.353165	0.328238	0.417273	0.343459	0.200331
KLHL4	0.458268	0.336365	0.409074	0.362501	0.3096	0.319918	0.326397	0.330537	0.38307	0.567072	0.509825	0.472902	0.40716	0.512796	0.342243	0.431886	0	0.385629	0.426037	0.269799	0.344818	0.428429	0.479901	0.494896	0.338286	0.362502	0	0.288906	0.222462	0.367551	0.384897	0.329761	0.353442	0.517481	0.393014	0.461105	0.364443	0.474076	0	0.374182	0.451753	0.432343	0.334242	0.346254	0.309047	0.418054	0.521203	0.182403
PABPC5	0.019927	0.0178349	0.0369936	0.0408591	0.0280497	0.0219069	0.00621886	0.0326042	0.0340787	0.0328788	0.0294611	0.0147743	0.00495019	0.063731	0.0210236	0.0703002	0	0.0377089	0.0350038	0.0280146	0.0280951	0.065977	0.044766	0.0411708	0.0143799	0.0315814	0	0.0263924	0.0235971	0.0195016	0.0224434	0.0640517	0.029669	0.0536408	0.00935533	0.0247539	0.0373046	0.029159	0	0.0430765	0.0253082	0.0298965	0.0234698	0.0167825	0.0209547	0.0673986	0.0224637	0.014992
PCDH11X	0.863471	0.83849	0.893733	0.697631	0.572602	0.632312	0.644638	0.514577	1.15985	1.15343	0.93107	0.742217	0.965578	0.489363	0.787869	0.65003	0	0.981662	1.004	0.931461	0.84569	0.995461	0.84801	1.28946	0.873494	0.803444	0	0.601989	0.845032	0.429869	0.477619	0.827303	0.629631	0.943187	1.22832	1.15794	1.16833	1.07813	0	1.28602	0.852553	0.970822	0.623364	0.849181	1.26127	0.693628	1.19511	1.17364
NAP1L3	0.523078	0.339161	0.399045	0.191033	0.215194	0.564264	1.00118	0.545313	0.281933	0.432148	0.457817	0.408435	0.270201	0.283163	0.208204	0.198705	0	0.180633	0.647541	0.162783	0.345561	0.414464	0.192816	0.182832	0.830739	0.542924	0	0.539685	0.402976	0.180429	0.436847	0.373516	0.456586	0.392358	0.325084	0.246463	0.493193	0.39466	0	0.367806	0.125736	0.40129	0.255691	0.406931	0.780853	0.380478	0.0919973	0.524721
FAM133A	0.258338	0.204662	0.23241	0.212105	0.207752	0.233071	0.182013	0.225041	0.175013	0.204828	0.202127	0.173402	0.171998	0.2738	0.193162	0.208232	0	0.223389	0.238816	0.18943	0.195689	0.20949	0.0872994	0.198001	0.247604	0.170992	0	0.162809	0.269643	0.199237	0.198623	0.221887	0.196155	0.258091	0.184567	0.241009	0.224855	0.187055	0	0.164588	0.129666	0.167905	0.186041	0.153953	0.177145	0.198242	0.0925112	0.10814
DIAPH2	1.59417	1.44507	1.58411	1.51667	1.51374	1.50704	1.55397	1.38557	1.49049	1.5477	1.58108	1.41963	1.3785	1.45633	1.27466	1.50893	0	1.50583	1.82687	1.55353	1.42528	1.66501	1.67204	1.48394	1.45983	1.54967	0	1.42157	1.56729	1.46772	1.44573	1.39309	1.55889	1.37418	1.79129	1.58146	1.54954	1.52294	0	1.67083	1.33933	1.80333	1.66779	1.46934	1.4666	1.43408	1.4567	1.80619
PCDH19	0.211832	0.144692	0.226812	0.201898	0.197894	0.217126	0.254271	0.221863	0.256498	0.174736	0.223359	0.141768	0.163046	0.122827	0.160635	0.194718	0	0.194765	0.221827	0.235898	0.134406	0.254791	0.133443	0.330558	0.246864	0.280846	0	0.0938135	0.205617	0.15508	0.240394	0.252604	0.23419	0.202398	0.206176	0.211144	0.208705	0.200956	0	0.321267	0.220008	0.238319	0.18768	0.154221	0.141733	0.182681	0.273257	0.605385
TNMD	0	0	0.00284408	0.00143199	0	0	0	0	0	0	0	0	0	0	0	0	0	0	0.00186462	0.00222978	0	0.000326024	0	0	0	0	0	0	0.00100208	0	0	0	0	0	0	0.000945839	0	0.00124353	0	0	0	0	0.00143856	0	0	0	0	0
TSPAN6	0.0063284	0.00877938	0.0106573	0.00481652	0.00895722	0.00677263	0.016677	0.0147587	0.0077294	0.00895105	0.00541797	0.0109781	0	0.00306011	0.00741297	0.0183227	0	0.00611285	0.00851063	0.00128625	0.00256466	0.0102634	0.0101498	0.00217868	0.00848599	0.0106243	0	0.00467535	0.0126931	0.0130793	0	0.0189405	0.00858111	0	0	0.0057711	0.010777	0.0155967	0	0.00992962	0.00167644	0.00706724	0.00399631	0.0118453	0.00618557	0.00475307	0.014075	0.0120719
SRPX2	0.0019418	0.00408274	0.0037006	0.0139537	0.00884776	0.00243406	0	0.00316364	0.00815134	0.00551852	0.00070502	0	0.00244868	0	0	0.00987674	0	0	0.00470161	0.00563321	0.00725742	0.0017806	0	0.0143556	0.00108246	0	0	0	0.00850749	0.00308983	0	0.00775985	0.00176805	0	0.00174183	0.00678071	0.00231097	0.00304564	0	0.00375349	0	0.00327002	0.000901005	0	0	0	0.0333268	0.00362133
SYTL4	0.0143481	0.0109362	0.0216785	0.0324356	0.0165675	0.00539256	0.00597708	0.0205419	0.0191914	0.00730278	0.00876227	0.00924017	0.00796797	0.0437661	0.0133171	0.0102983	0	0.0205711	0.00725574	0.00736572	0.00706432	0.0201194	0.00748755	0.0261921	0.00568805	0.0234627	0	0.0185893	0.036783	0.00865153	0.00930293	0.0212484	0.013183	0.0168992	0.0153699	0.0168278	0.0141875	0.0125284	0	0.00904259	0.00501274	0.00803474	0.0103866	0.0082335	0.005613	0.0187896	0.0215376	0.043989
CSTF2	0.138077	0.0985247	0.154787	0.0976995	0.0759288	0.0654017	0.0949382	0.1665	0.156332	0.0525704	0.097572	0.0908326	0.0434141	0.387273	0.15747	0.190579	0	0.162938	0.137464	0.109883	0.136173	0.257369	0.0638021	0.158829	0.102412	0.0789511	0	0.0607581	0.139017	0.0649501	0.0517515	0.340687	0.148372	0.0894814	0.0784695	0.0855528	0.215845	0.147701	0	0.18024	0.0862397	0.146738	0.253282	0.0457249	0.0643848	0.122741	0.116261	0.0199927
NOX1	0.00382169	0.01446	0.024869	0.0307462	0.0253901	0.00372542	0.0070906	0.0105466	0.00922584	0.00408048	0.00721281	0.00118554	0.00325027	0.0107489	0.00684874	0.017544	0	0.00533265	0.0116502	0	0.0128556	0.0174677	0.0116401	0.0168303	0.0058461	0.00946275	0	0.00914885	0.0322218	0.0117592	0.00395734	0.0178151	0.0090343	0	0.0141331	0.010647	0.00753674	0.00624726	0	0.00852473	0.00930268	0.0142381	0.018073	0	0.00345432	0.0115773	0.00598386	0.0524272
XKRX	0.0266261	0.0291674	0.0144901	0.00848009	0.00934176	0.0206698	0.0037734	0.0175849	0.00479749	0.00906457	0.00532904	0.0160381	0	0.00887397	0.0234561	0.013157	0	0.00871705	0.00557126	0.00502296	0.0323063	0.0483806	0	0.00803993	0.00880568	0.00668416	0	0.0180536	0.0226774	0.0117368	0.00325239	0.0338145	0.012976	0	0.0251509	0.0127798	0.0176826	0.00971577	0	0.0131051	0	0.00973058	0.0352047	0.00412859	0.00961201	0.0284646	0.0171193	0.0613654
ARL13A	0.000973775	0.00758889	0.00544903	0.00486274	0.00361331	0	0.00989303	0.0066489	0.00245193	0	0.00263604	0	0.00543095	0.00591747	0.00409596	0.0065898	0	0.00629066	0.00509985	0.00437989	0.00465098	0.011843	0	0.0113749	0.00181442	0	0	0.00260246	0.0214272	0.00238728	0	0.00559456	0.00585591	0.0125745	0.0013709	0.00160869	0.00383076	0.00381749	0	0.00234934	0.00167895	0.00626747	0.0139923	0	0.00485489	0.00829423	0	0.0147925
TRMT2B	0.202575	0.165338	0.201534	0.140963	0.123509	0.0977926	0.100355	0.189067	0.164835	0.211353	0.0884796	0.142782	0.104124	0.226502	0.240545	0.176019	0	0.195635	0.161744	0.167923	0.12608	0.285152	0.0734694	0.248746	0.121187	0.126325	0	0.0976702	0.18741	0.137896	0.140175	0.204226	0.204177	0.207655	0.185988	0.158956	0.190304	0.173361	0	0.155396	0.129715	0.140688	0.199285	0.0839256	0.150829	0.189319	0.133521	0.0825653
TMEM35A	0.21805	0.215821	0.264553	0.188327	0.16657	0.218254	0.523773	0.313217	0.183083	0.186849	0.149182	0.154086	0.117124	0.209193	0.141664	0.172912	0	0.147757	0.386677	0.153317	0.204459	0.283634	0.0617316	0.126217	0.328075	0.177119	0	0.311322	0.301601	0.136721	0.275423	0.339103	0.24731	0.213686	0.152615	0.136269	0.379263	0.227516	0	0.28455	0.135655	0.152961	0.250737	0.172403	0.394119	0.225036	0.0736819	0.221893
CENPI	0.0791246	0.082815	0.0848939	0.0828745	0.0776133	0.0358377	0.012826	0.0691316	0.0603763	0.0709638	0.0785687	0.079479	0.0287519	0.0759303	0.105007	0.115632	0	0.12444	0.0561481	0.0868995	0.0803403	0.10826	0.0414785	0.1061	0.0671415	0.0659733	0	0.0517497	0.121395	0.0674493	0.0297941	0.101594	0.0802593	0.0843117	0.0513926	0.0608633	0.0628406	0.0548195	0	0.0359562	0.081762	0.0601119	0.102478	0.0376296	0.054193	0.0671965	0.064631	0.159277
DRP2	0.693364	0.568087	0.715105	0.512407	0.548608	0.556501	0.613108	0.775593	0.745466	0.501821	0.650727	0.570526	0.421878	1.0682	0.84037	0.682506	0	0.787322	0.702863	0.678163	0.715716	0.996094	0.33496	0.880794	0.487229	0.521641	0	0.446342	0.603622	0.516081	0.702842	1.08191	0.777047	0.691442	0.565954	0.687312	0.848201	0.668619	0	0.740645	0.538195	0.633812	0.886096	0.335287	0.647515	0.764396	0.575282	0.242778
TAF7L	0.0269892	0.0330927	0.0611908	0.100415	0.0765686	0.0642099	0.0626207	0.0679099	0.0823789	0.033224	0.0460092	0.0374129	0.0381622	0.103643	0.0519509	0.0868183	0	0.0625644	0.0838078	0.0540045	0.0639393	0.0677142	0.0587372	0.11628	0.0528111	0.0359915	0	0.0370095	0.0964099	0.0793138	0.0376724	0.084168	0.0582243	0.0334054	0.0185291	0.050427	0.0585155	0.0606322	0	0.0533051	0.0424304	0.040119	0.0970158	0.0126169	0.0481208	0.0505256	0.0141037	0.0713238
TIMM8A	0.0182551	0.023377	0.0536	0.0313258	0.0354875	0.0199297	0.0465927	0.0490964	0.0648176	0.0354671	0.0239357	0.0134262	0.0133927	0.0999265	0.0393278	0.0656267	0	0.0648153	0.0749775	0.0338571	0.044906	0.0653715	0.0190542	0.0879549	0.0291584	0.018826	0	0.0139734	0.0362591	0.0170698	0.0285111	0.0942251	0.0231234	0.0376813	0.00373068	0.0334381	0.0464219	0.0207779	0	0.0344072	0.0280492	0.0262098	0.057632	0.00705516	0.0273458	0.0511882	0.0445273	0.0222247
BTK	0.00887117	0.0171611	0.0109317	0.0181092	0.0112351	0.00417	0.00851149	0.0177977	0.00928419	0	0.00556054	0.00509836	0.0071583	0.0195659	0.0183868	0.0139181	0	0.0120089	0.00731499	0.0126516	0.0174623	0.0185242	0	0.0236521	0.00234815	0.01176	0	0.00642011	0.00759781	0.00312952	0.00909262	0.0167812	0.0102378	0	0.0051986	0.00890294	0.0075334	0.00336402	0	0.00123581	0.00495475	0.0108363	0.0116114	0.00299607	0.00744978	0.0109358	0.00878656	0.0405998
RPL36A	0	0	0.000863914	0	0	0	0	0	0	0	0	0	0	0	0	0	0	0	0	0	0	0	0	0	0	0	0	0	0	0	0	0	0	0	0	0	0	0	0	0	0	0	0	0.00373502	0	0	0	0
RPL36A-HNRNPH2	0.00970088	0.0194709	0.0116468	0.0224203	0.0228735	0.0106115	0.0082757	0.0147975	0.0156176	0.0129792	0.00422914	0.00367866	0.00840916	0.0202512	0.00867581	0.0256475	0	0.0179509	0.0168538	0.00868555	0.025558	0.0148286	0.0131839	0.00936107	0.0108062	0.010339	0	0.0132922	0.0148089	0.00657651	0.00177131	0.0291981	0.00936858	0.0103675	0.00400544	0.0150911	0.0116651	0.0126194	0	0.00547926	0.00342151	0.00805535	0.0143755	0	0.0120782	0.0198831	0.0486931	0.0382319
GLA	0.0288486	0.0299563	0.0405259	0.0390346	0.0335346	0.0246849	0.0455113	0.0494389	0.0642482	0.0228953	0.0231882	0.0237056	0.0269935	0.102031	0.0586688	0.0639932	0	0.0706013	0.0496801	0.0342416	0.0464665	0.0413007	0.0135922	0.0396024	0.032179	0.0207663	0	0.0227808	0.0519658	0.0279142	0.0212945	0.0781173	0.0360711	0.00989543	0.018437	0.0287755	0.056049	0.0442264	0	0.0454928	0.0308647	0.0220738	0.0369049	0	0.0205907	0.0420487	0.0237575	0.0231324
HNRNPH2	0.184363	0.126031	0.188136	0.091063	0.116527	0.282586	0.321954	0.336067	0.136335	0.211273	0.177257	0.190524	0.131979	0.187787	0.0969318	0.123437	0	0.0781012	0.350159	0.0695967	0.184761	0.171708	0.0519623	0.114151	0.373883	0.177571	0	0.265611	0.157354	0.0389721	0.15941	0.203835	0.187093	0.152017	0.142866	0.0876103	0.168721	0.159659	0	0.139639	0.060992	0.138155	0.128823	0.216558	0.313065	0.196533	0.0902671	0.0947743
ARMCX4	0.804483	0.653019	0.719317	0.523491	0.439744	0.453951	0.53942	0.778307	0.664177	0.736065	0.675439	0.650838	0.631079	0.742257	0.803723	0.631019	0	0.687284	0.577278	0.581959	0.664603	1.01005	0.38152	0.741706	0.554929	0.551734	0	0.62133	0.561411	0.511542	0.637848	0.834992	0.741186	0.705265	0.562948	0.765277	0.656027	0.710438	0	0.665713	0.640235	0.612229	0.708	0.426248	0.490679	0.803521	0.642228	0.848693
ARMCX1	0.158015	0.122519	0.16475	0.125554	0.0891689	0.180302	0.268829	0.232512	0.16942	0.155103	0.136187	0.117413	0.131966	0.201034	0.119123	0.17461	0	0.141859	0.261694	0.083665	0.153117	0.221011	0.116004	0.18041	0.192191	0.136048	0	0.175944	0.16582	0.0605313	0.165965	0.30109	0.135792	0.0751154	0.0873545	0.0960501	0.244344	0.129594	0	0.179162	0.0570489	0.113231	0.180103	0.138798	0.170993	0.199771	0.0807839	0.135383
ARMCX6	0.0483293	0.0356497	0.0362135	0.0216964	0.0330309	0.0399241	0.0713058	0.0414878	0.0497304	0.0198091	0.0221352	0.0203906	0.0282574	0.0271971	0.03669	0.0467614	0	0.0317884	0.0485545	0.028629	0.0296389	0.0463102	0	0.0438238	0.0582663	0.0312059	0	0.0711965	0.0344345	0.032651	0.0513048	0.0550029	0.0430399	0.0175009	0.0175826	0.0232983	0.0679444	0.03907	0	0.0475481	0.0154299	0.0440146	0.0666398	0.0316376	0.0698031	0.0206016	0.0209157	0.0501042
ARMCX3	0.412939	0.383012	0.519556	0.477862	0.430553	0.47699	0.555931	0.646954	0.503136	0.362708	0.317433	0.320422	0.222872	0.584646	0.342908	0.537373	0	0.489873	0.728116	0.407018	0.554823	0.541655	0.206553	0.561348	0.469788	0.362848	0	0.361279	0.521066	0.237228	0.289103	0.661412	0.398224	0.39772	0.204852	0.370777	0.542056	0.310274	0	0.462404	0.252289	0.245076	0.463608	0.257027	0.464787	0.581731	0.357044	0.383381
ARMCX2	0.244507	0.249497	0.281822	0.220564	0.263521	0.309474	0.389628	0.348215	0.297822	0.242102	0.195498	0.151601	0.172563	0.325935	0.19284	0.234947	0	0.159121	0.349511	0.201357	0.255485	0.253925	0.0893694	0.268152	0.338089	0.232815	0	0.228712	0.232639	0.24811	0.27115	0.324206	0.273709	0.221899	0.141109	0.164747	0.36651	0.286061	0	0.257471	0.147446	0.141387	0.252312	0.217668	0.379632	0.205004	0.176017	0.10181
NXF5	0.0522545	0.0328534	0.0492572	0.0404567	0.0301716	0.0539462	0.0120237	0.0414032	0.0363374	0.0471923	0.0376713	0.0608351	0.0430266	0.0607296	0.057005	0.0255571	0	0.0587416	0.0469757	0.0528265	0.0527477	0.0979923	0.0625	0.0542548	0.0528819	0.0467104	0	0.0278241	0.0297867	0.0294362	0.0316128	0.112791	0.0658336	0.0987801	0.078392	0.0665846	0.0453002	0.0457358	0	0.0915654	0.0517899	0.0348337	0.0536006	0.0108749	0.0207589	0.060053	0.03262	0.0362743
ZMAT1	0.79977	0.612658	0.531897	0.534324	0.421999	0.543006	0.301854	0.513156	0.483091	0.698952	0.75494	0.615042	0.784686	0.496901	0.59733	0.485127	0	0.524249	0.533056	0.574896	0.495348	0.704117	0.616507	0.56014	0.575693	0.681511	0	0.377756	0.437813	0.551213	0.55493	0.353667	0.532444	0.776481	0.656212	0.607696	0.446621	0.559753	0	0.431552	0.564692	0.319027	0.428046	0.632844	0.363079	0.467188	0.476489	0.305803
TCEAL2	0.307344	0.268253	0.519741	0.397184	0.286192	0.329938	0.82666	0.6352	0.427844	0.311542	0.261793	0.252533	0.291778	0.602264	0.362923	0.514762	0	0.400809	0.834498	0.229085	0.511155	0.530652	0.204622	0.590815	0.504168	0.283718	0	0.396852	0.551376	0.195884	0.305282	0.720297	0.411307	0.394516	0.170385	0.25275	0.573174	0.436987	0	0.443947	0.264749	0.345432	0.507847	0.290776	0.581289	0.546354	0.273242	0.445865
TCEAL6	0.136137	0.0885936	0.166634	0.115386	0.10077	0.0869982	0.2538	0.275196	0.134159	0.105337	0.0847035	0.0676139	0.0711854	0.188253	0.10994	0.131374	0	0.132118	0.373364	0.105697	0.1741	0.219282	0.0748442	0.166448	0.161568	0.0961323	0	0.120751	0.158937	0.0776455	0.131008	0.193108	0.147461	0.110782	0.046763	0.0730666	0.229457	0.150644	0	0.202292	0.110977	0.0879412	0.193391	0.0902084	0.180616	0.180479	0.0318651	0.245109
BEX5	0.150041	0.117245	0.25585	0.230087	0.201787	0.207319	0.344744	0.392485	0.274932	0.142384	0.14311	0.128447	0.0865233	0.366503	0.223279	0.299871	0	0.23564	0.59789	0.189826	0.287564	0.252902	0.0573251	0.32486	0.311121	0.137653	0	0.129164	0.374161	0.0885693	0.147888	0.386982	0.232956	0.193078	0.0696867	0.112923	0.321047	0.137511	0	0.227917	0.124455	0.117684	0.279231	0.187376	0.305549	0.269544	0.0800501	0.152971
NXF2	0	0.00117797	0.00263835	0.000738271	0	0	0	0.000856859	0.00162554	0	0.00255647	0.00118586	0	0	0.001018	0	0	0.0011256	0.00288213	0	0.000676817	0.00141406	0	0.00130784	0.000862417	0	0	0	0.00288636	0	0	0	0.00039923	0	0	0.00118824	0.00199817	0.00185242	0	0	0.0035002	0	0	0	0	0.00468191	0	0.00351014
AC235565.2	0.00268726	0	0.0020275	0.00231294	0.0038988	0.00162999	0	0.00214267	0.000395665	0.00230792	0	0	0	0	0.00263897	0.00206154	0	0.003078	0	0.00124082	0.00115447	0.00281445	0	0.00128784	0.000733268	0	0	0	0.00751772	0	0	0.00188036	0.000925347	0	0	0	0.00128443	0.00164041	0	0.00143683	0.00343674	0.00167448	0	0	0.000900408	0	0	0
TMSB15A	0	0	0.00151966	0	0	0	0	0.00159367	0.000496046	0	0	0	0	0	0	0	0	0	0	0	0	0	0	0.0012706	0.00123904	0	0	0	0.00112425	0	0	0	0	0	0	0	0	0.000468523	0	0	0	0	0	0	0.00128571	0	0	0.00285294
ARMCX5	0.135502	0.0699567	0.155942	0.121587	0.100018	0.101705	0.0945014	0.141377	0.138053	0.0771234	0.106075	0.0960965	0.0937872	0.155168	0.121773	0.172917	0	0.139588	0.171705	0.0987942	0.146268	0.213828	0.0680989	0.176344	0.11474	0.12949	0	0.0729147	0.161836	0.0731709	0.0964689	0.167416	0.140879	0.125921	0.0704674	0.126682	0.117606	0.103263	0	0.104793	0.0526907	0.093944	0.173411	0.063025	0.106315	0.180087	0.110101	0.197946
GPRASP1	0.726424	0.654981	0.675557	0.693587	0.680093	0.65829	0.845397	0.674677	0.764461	0.518399	0.482564	0.503294	0.466245	0.600157	0.66461	0.495294	0	0.715405	0.846599	0.769974	0.793819	0.763548	0.414524	0.820906	0.614885	0.584057	0	0.47259	0.69348	0.488674	0.460284	0.838198	0.5915	0.760291	0.407681	0.666652	0.65283	0.59147	0	0.582886	0.534125	0.374198	0.762347	0.516111	0.633156	0.833412	0.623994	1.134
GPRASP2	0.220371	0.222876	0.27378	0.25098	0.264182	0.346547	0.482682	0.382307	0.288245	0.207052	0.198958	0.177275	0.138998	0.29834	0.181008	0.185292	0	0.219753	0.458522	0.190061	0.294608	0.276851	0.0579089	0.274509	0.342035	0.245012	0	0.263954	0.308756	0.14515	0.201566	0.384968	0.268994	0.202867	0.0905376	0.188671	0.377118	0.248232	0	0.266143	0.144669	0.176799	0.254743	0.242659	0.318407	0.271753	0.235565	0.304337
BHLHB9	0.471887	0.46882	0.469477	0.29781	0.388975	0.399046	0.852305	0.439472	0.469401	0.440114	0.46191	0.385906	0.310449	0.41156	0.44428	0.290355	0	0.354435	0.407321	0.338257	0.479842	0.562133	0.322926	0.470296	0.456882	0.428251	0	0.369514	0.34231	0.328314	0.558619	0.534412	0.445219	0.540883	0.413455	0.497146	0.648867	0.559419	0	0.45307	0.360331	0.408376	0.331648	0.471991	0.558535	0.599028	0.475233	0.841672
RAB40AL	0.0020159	0.00334543	0.000991323	0	0	0	0	0.00146207	0.00397662	0	0.00287958	0.00472362	0.00622753	0.00270004	0.00851631	0	0	0.000978566	0.00408707	0.00160803	0.00145159	0.00331086	0	0.00112415	0.00119923	0.00106572	0	0	0	0	0.00215253	0	0.00609873	0	0	0	0.00519303	0.00609157	0	0.00283071	0.00231973	0.00535727	0.00248044	0	0.0022243	0.00506345	0	0.00474164
BEX1	0.614273	0.530267	0.955603	0.798763	0.661616	0.720526	1.28448	1.26297	0.805494	0.505951	0.437061	0.491465	0.377724	1.15009	0.587875	0.897464	0	0.685911	1.6778	0.520574	1.07211	0.88527	0.302711	1.08076	0.891691	0.652134	0	0.616456	1.12779	0.350345	0.528876	1.28984	0.792425	0.673038	0.29332	0.452525	1.18059	0.73276	0	0.803091	0.326492	0.61983	0.944866	0.610106	1.28387	1.19878	0.2858	0.578776
NXF3	0.0017702	0.00166619	0.0045105	0.00281394	0.00382799	0.00186783	0.00690794	0.0017762	0.00382841	0	0.000868867	0	0	0	0.000508799	0.0044977	0	0.00715145	0.00702741	0	0	0.00702227	0	0.00272407	0.00171858	0.000620815	0	0	0.00624585	0.00302743	0.00846298	0.00909167	0.00837357	0	0	0.00154477	0.00140306	0.00471197	0	0.0010081	0	0	0.00222313	0	0.00532537	0	0	0.00424099
BEX4	0.421223	0.366046	0.72432	0.56837	0.467599	0.526194	0.972343	0.931662	0.573264	0.373556	0.405573	0.386348	0.246915	1.14282	0.354823	0.785279	0	0.614522	1.27271	0.288711	0.72618	0.739652	0.180391	0.773418	0.65596	0.383917	0	0.563728	0.83376	0.24971	0.392824	1.05931	0.580687	0.416958	0.174256	0.320947	0.843167	0.482135	0	0.615973	0.264071	0.376136	0.812265	0.240963	0.763863	0.868389	0.268617	0.448204
TCEAL8	0.0999007	0.074706	0.177872	0.12374	0.075169	0.123159	0.20225	0.265646	0.116175	0.0723398	0.0646542	0.0902238	0.0438446	0.179889	0.0686886	0.120238	0	0.0899459	0.351404	0.0633506	0.174902	0.133933	0.0220886	0.122022	0.132773	0.0838549	0	0.107802	0.15858	0.0401599	0.0479386	0.202082	0.0974782	0.190373	0.0253223	0.057189	0.224067	0.123377	0	0.128896	0.0422998	0.0778362	0.127092	0.0599506	0.169686	0.13002	0.0320798	0.0804113
TCEAL5	0.154315	0.165267	0.217481	0.139988	0.123109	0.128801	0.284186	0.254439	0.166304	0.135383	0.115966	0.131102	0.136747	0.205148	0.157098	0.183943	0	0.141181	0.352927	0.149111	0.22846	0.233666	0.204756	0.21388	0.241446	0.12685	0	0.104143	0.205036	0.102098	0.159558	0.245489	0.14549	0.109683	0.102487	0.124946	0.165851	0.158976	0	0.2381	0.147268	0.111308	0.18096	0.122104	0.184692	0.248037	0.0632957	0.411686
BEX2	0.44838	0.351932	0.772527	0.669039	0.554529	0.520725	1.01695	0.990822	0.697625	0.423145	0.333821	0.406471	0.313455	1.11946	0.497242	0.82225	0	0.751116	1.30267	0.383025	0.864701	0.980085	0.275511	0.8659	0.685556	0.380874	0	0.487238	1.16395	0.274453	0.386682	1.45665	0.654738	0.583944	0.225787	0.356757	0.976423	0.590285	0	0.784706	0.302936	0.463538	1.12603	0.346527	0.837329	0.997827	0.452083	0.519906
TCEAL7	0.185607	0.126508	0.24708	0.241469	0.183713	0.23903	0.386528	0.444221	0.243328	0.139753	0.122452	0.129553	0.0483903	0.463406	0.143935	0.296849	0	0.239867	0.527137	0.124617	0.2505	0.230487	0.0997311	0.339391	0.192738	0.147961	0	0.137941	0.302198	0.097692	0.106353	0.314542	0.183399	0.197172	0.0485511	0.127336	0.332019	0.17883	0	0.198806	0.0899864	0.092138	0.263232	0.0983642	0.266617	0.322028	0.0890509	0.124784
TCEAL9	0.0770998	0.0466717	0.111444	0.113733	0.0692075	0.0756162	0.494147	0.198285	0.137531	0.106711	0.0568311	0.0501769	0.0693685	0.120518	0.066045	0.107467	0	0.085963	0.200245	0.0677903	0.116471	0.105193	0.0363305	0.152635	0.178622	0.0550294	0	0.0624283	0.158305	0.0419103	0.103618	0.206982	0.0981898	0.0718133	0.0604228	0.0595742	0.27008	0.131963	0	0.13096	0.0564507	0.0805938	0.103532	0.10798	0.165045	0.151914	0.0638075	0.738038
BEX3	0.720897	0.567617	1.0751	0.95878	0.830993	0.8803	1.42897	1.38738	0.918318	0.528673	0.476645	0.532434	0.461223	1.43276	0.757823	1.14659	0	1.05539	1.77215	0.680514	1.20353	1.06296	0.28783	1.2062	0.968441	0.576924	0	0.804943	1.38447	0.411227	0.531813	1.56168	0.937897	0.792193	0.255603	0.571944	1.39367	0.913783	0	1.00826	0.537772	0.712596	1.26172	0.495599	1.34205	1.31524	0.545779	0.711538
RAB40A	0.144871	0.14489	0.149146	0.10698	0.0894425	0.0943453	0.116734	0.104334	0.128533	0.117985	0.120672	0.135897	0.131797	0.0864174	0.137394	0.115062	0	0.127964	0.0833421	0.147305	0.164022	0.165439	0.075014	0.113018	0.111073	0.12476	0	0.107197	0.0711678	0.083237	0.103675	0.101161	0.121976	0.107107	0.108738	0.174671	0.11	0.125643	0	0.100084	0.0933405	0.0784773	0.103915	0.0753289	0.0972193	0.0983351	0.158641	0.108465
TCEAL4	0.287336	0.29393	0.399602	0.352442	0.305981	0.238577	0.546249	0.471346	0.355039	0.232512	0.23868	0.286034	0.272068	0.570675	0.303003	0.444291	0	0.326576	0.627876	0.241575	0.386649	0.39716	0.269705	0.393051	0.363532	0.276055	0	0.21912	0.388682	0.186699	0.306349	0.452904	0.286265	0.254917	0.207925	0.214258	0.489206	0.358362	0	0.327271	0.238776	0.26119	0.442759	0.233556	0.33691	0.397755	0.275094	0.443069
TCEAL3	0.171544	0.107773	0.232456	0.127938	0.0976695	0.130585	0.337838	0.329248	0.177338	0.135737	0.144881	0.105554	0.109618	0.32782	0.150686	0.184141	0	0.146591	0.402443	0.113085	0.189704	0.249969	0.114572	0.199261	0.200731	0.112363	0	0.132987	0.174111	0.107453	0.226973	0.260142	0.187502	0.263091	0.13962	0.109525	0.303295	0.230085	0	0.226414	0.136987	0.106442	0.222331	0.133304	0.209794	0.266977	0.146193	0.344132
TCEAL1	0.163448	0.112705	0.304989	0.216745	0.185621	0.226228	0.46698	0.374035	0.242684	0.203359	0.139323	0.160877	0.121646	0.447843	0.157452	0.273493	0	0.20145	0.380293	0.0926568	0.216523	0.275392	0.079152	0.302134	0.235155	0.183364	0	0.18942	0.25928	0.0934121	0.188408	0.372818	0.262048	0.208218	0.102582	0.135483	0.487729	0.310692	0	0.297873	0.0951417	0.182417	0.238085	0.21663	0.268288	0.200675	0.11724	0.135816
MORF4L2	1.08186	0.879205	1.1263	1.05225	1.039	1.11103	1.51396	1.19202	1.01223	1.03007	0.943847	0.839568	0.698102	1.19174	0.874439	0.970906	0	1.01991	1.22882	0.809239	1.12994	1.09563	0.559277	1.02166	1.15632	0.819295	0	1.12324	1.1497	0.736374	0.885634	1.26589	0.937048	1.07149	0.647991	0.881694	1.20017	1.09694	0	1.01401	0.729725	0.837902	1.10352	0.95823	1.18404	1.19714	0.784912	0.905957
GLRA4	0.00201373	0.0144268	0.0206193	0.00731373	0.0177979	0.0103247	0.00924908	0.0140644	0.0166687	0.00943112	0.00526631	0.0100885	0.0133775	0.0138632	0.0130499	0.0102814	0	0.0119837	0.0107592	0.010132	0.0079566	0.0275339	0.0257557	0.00812992	0.0132979	0.00865208	0	0.0227181	0.0110689	0.00467356	0.0194021	0.0423246	0.0149446	0	0.00615273	0.0106049	0.0168732	0.0113996	0	0.0250906	0.00736439	0.00174276	0.0144882	0.0099598	0.00884041	0.0266318	0.0165475	0.0529292
TMEM31	0.00730992	0.00639622	0.00416297	0.00901068	0.00383649	0	0.00968841	0.00191816	0.0125141	0	0.00490288	0.00282202	0.00671304	0.0120877	0.00913144	0.00687032	0	0.0100916	0.0139154	0.00566698	0.00484231	0.00818642	0.0107153	0.00589149	0.00524164	0.00688499	0	0.00410309	0.0020756	0.00137097	0.00171164	0.00945763	0.00686228	0.00876892	0	0.00309062	0.00402495	0.00663927	0	0.00646077	0.00611138	0	0.00544946	0.00666392	0.00569084	0.0141306	0.00817754	0.016182
PLP1	0.27679	0.305809	0.314912	0.432422	0.406689	0.369969	0.393898	0.40251	0.383998	0.171912	0.215685	0.158497	0.298232	0.325071	0.29293	0.156808	0	0.124415	0.215842	0.161241	0.296715	0.365594	0.644157	0.437735	0.308634	0.363636	0	0.3996	0.525038	0.481652	0.508146	0.458325	0.360581	0.140379	0.270461	0.147478	0.165999	0.277539	0	0.11444	0.146462	0.121228	0.278224	0.248701	0.154184	0.305722	0.293039	0.410342
RAB9B	0.424105	0.443717	0.472351	0.32791	0.341315	0.409391	0.456715	0.456817	0.412493	0.372418	0.378591	0.390532	0.386677	0.337395	0.37857	0.306116	0	0.358406	0.433062	0.379357	0.406572	0.473122	0.301051	0.410634	0.46019	0.425517	0	0.426053	0.316503	0.3491	0.35251	0.432581	0.400841	0.474299	0.407069	0.380177	0.433519	0.396434	0	0.434764	0.276491	0.371338	0.377945	0.352784	0.433194	0.422402	0.345554	0.173981
TMSB15B	0.0318495	0.0282444	0.0388413	0.035765	0.0467436	0.0258706	0.0203644	0.0305039	0.0585768	0.02712	0.0337165	0.0627718	0.0618916	0.0509045	0.0547472	0.0217704	0	0.0282328	0.0229082	0.0357226	0.0387616	0.0588674	0.00595101	0.0542738	0.0327027	0.0264948	0	0.0244896	0.0239798	0.0278934	0.0211123	0.0514771	0.0256701	0.0290917	0.0557076	0.039001	0.0483434	0.0494392	0	0.031745	0.035408	0.0351209	0.0245721	0.0285036	0.0221125	0.0443276	0.0522062	0.0571296
H2BFM	0	0	0.00318905	0.00276457	0	0	0	0.000561188	0	0.00320897	0	0	0	0	0.00225484	0	0	0	0.00312237	0	0.000978267	0.00111205	0	0.00184406	0.00157126	0	0	0.00870213	0.00109663	0.0012065	0	0	0.00171853	0	0.0024016	0.00249008	0.000702761	0	0	0.00143292	0	0	0	0	0.00109757	0	0	0.00930517
SLC25A53	0.248895	0.229366	0.322214	0.277312	0.270612	0.269343	0.608385	0.338976	0.303047	0.373171	0.288218	0.25223	0.278757	0.259026	0.257003	0.261981	0	0.227856	0.275845	0.274955	0.264233	0.359814	0.182364	0.328061	0.312814	0.236167	0	0.254588	0.258225	0.21033	0.319277	0.243253	0.398076	0.466474	0.217215	0.326434	0.463904	0.378211	0	0.235577	0.228144	0.311391	0.185608	0.279315	0.349892	0.380386	0.312626	0.745169
ZCCHC18	0.0207963	0.00952985	0.0318132	0.039446	0.0209744	0.0116481	0.0378935	0.050541	0.0486118	0.00455724	0.00978906	0.0120098	0.0410751	0.0303322	0.0247492	0.0475397	0	0.0350061	0.0357527	0.0164435	0.031674	0.0362965	0.0146234	0.0623929	0.0246433	0.00932442	0	0.0403631	0.0349483	0.0189485	0.0301335	0.0658778	0.0320489	0	0.00976757	0.0197469	0.0524864	0.0215208	0	0.0358986	0.015653	0.0339094	0.0684822	0.0143604	0.0206287	0.0265487	0.0318371	0.0500104
FAM199X	0.407671	0.333395	0.405968	0.350871	0.387338	0.470143	0.631276	0.446884	0.325789	0.390968	0.395014	0.305776	0.272277	0.316284	0.272758	0.31914	0	0.337397	0.469298	0.274638	0.369912	0.400798	0.12894	0.354228	0.485751	0.357774	0	0.471916	0.359221	0.256999	0.24268	0.422578	0.380192	0.334257	0.186102	0.340509	0.406322	0.398307	0	0.350778	0.238079	0.200954	0.282882	0.337583	0.565093	0.421307	0.210556	0.855202
IL1RAPL2	1.67152	1.79978	1.90845	2.33108	2.21948	2.1446	1.71921	1.69101	2.20926	1.96608	1.75467	1.92037	1.76728	1.92003	1.78288	2.15479	0	1.89905	2.09017	2.18364	1.34014	1.50493	1.68379	1.80757	2.17239	2.08884	0	1.48	1.80277	1.50477	1.4118	1.87077	1.79736	1.87111	1.92247	2.10269	1.68489	1.97713	0	2.00715	2.26517	1.75681	1.27182	1.76108	1.69627	1.16376	2.69527	1.24063
NRK	0.0469309	0.0379703	0.0385524	0.0552535	0.0345142	0.0419378	0.00340403	0.0300478	0.0302635	0.0304843	0.03442	0.0339741	0.0466505	0.0516772	0.0384423	0.0478812	0	0.0727476	0.0356191	0.0531402	0.028573	0.0328829	0.010262	0.0527258	0.0375973	0.0381897	0	0.0311181	0.0349986	0.0172295	0.0132483	0.0445265	0.0250172	0.0220471	0.037955	0.0277588	0.0195086	0.0217643	0	0.028371	0.0253643	0.0250249	0.0295626	0.0250138	0.0105046	0.0220881	0.00969376	0.00180885
RNF128	0.236572	0.249757	0.261774	0.211538	0.24856	0.291584	0.29265	0.317696	0.260917	0.252792	0.219827	0.148054	0.316606	0.267145	0.23297	0.22303	0	0.219793	0.267742	0.193486	0.216067	0.275534	0.247674	0.24022	0.326959	0.267601	0	0.222888	0.185699	0.213393	0.300886	0.295791	0.265485	0.208074	0.214767	0.241381	0.26342	0.292107	0	0.290923	0.257898	0.1974	0.224981	0.212546	0.264796	0.257571	0.112354	0.233364
TBC1D8B	0.0317831	0.0447223	0.0730526	0.094576	0.100748	0.0985183	0.10654	0.0775088	0.0840044	0.0954218	0.0552545	0.0611392	0.033186	0.059345	0.0606551	0.0773373	0	0.0356694	0.0727717	0.0495408	0.0577234	0.0436751	0.0558213	0.0655245	0.105841	0.0780896	0	0.0794933	0.0660001	0.0571377	0.0654243	0.0645171	0.062979	0.0721233	0.0822973	0.0490023	0.146565	0.115341	0	0.123942	0.0663727	0.0532957	0.020051	0.073284	0.104554	0.0793775	0.0829297	0.164998
MORC4	0.0827178	0.092101	0.132737	0.150186	0.123142	0.0892126	0.259272	0.120527	0.1065	0.141438	0.0567459	0.0753803	0.0624136	0.122581	0.108287	0.144506	0	0.0958923	0.0970425	0.0939632	0.104609	0.145616	0.0683317	0.137389	0.122134	0.075694	0	0.0985891	0.14221	0.0944419	0.0753746	0.160536	0.101588	0.178485	0.0721199	0.0820406	0.148461	0.136869	0	0.125545	0.0693586	0.0432748	0.13446	0.111912	0.110334	0.131792	0.105932	1.73711
CLDN2	0.00502764	0.00234815	0.00777604	0.0137664	0.00662612	0	0.00724064	0.00536629	0.0038654	0.00785024	0	0	0	0.012105	0.00119745	0.012634	0	0.00678024	0.00753902	0.00927597	0.00946577	0.00960073	0	0.00342892	0.00735682	0.00195022	0	0	0.0140852	0.00236097	0	0.0154248	0.00509249	0	0	0.00516083	0.00214741	0.00493778	0	0.00491344	0.00369011	0.00405607	0.00970208	0.00342605	0.00116501	0.00217564	0	0.0583769
RBM41	0.570557	0.472334	0.529991	0.368263	0.401156	0.43825	0.577809	0.487563	0.432083	0.578092	0.547442	0.50303	0.411255	0.4134	0.418535	0.423362	0	0.342547	0.430969	0.392053	0.403504	0.550059	0.417843	0.398673	0.505262	0.48477	0	0.487184	0.343158	0.428179	0.568602	0.394415	0.467402	0.583167	0.452423	0.491414	0.550463	0.604728	0	0.511735	0.409261	0.431638	0.380375	0.572986	0.509084	0.482962	0.47986	0.43463
NUP62CL	0.00852551	0.000594364	0.0140652	0.0123164	0.00682425	0.00567667	0.00842747	0.00599268	0.00457421	0	0.00213139	0.00337126	0	0.00384424	0.00542707	0.00631047	0	0.00542473	0.00273754	0.00775358	0.00500689	0.0066643	0	0.00336984	0.0070709	0.0059848	0	0.00695496	0.0224247	0.00407564	0.00352039	0.0138048	0.00399577	0	0.0014556	0.00178086	0.00700938	0.00392909	0	0.00700364	0.00590997	0.00574399	0.003058	0	0.00203237	0.00327489	0	0.00885911
PIH1D3	0.00219397	0.00346517	0.0028575	0.00441701	0.000841046	0	0	0.000622699	0.000809224	0	0	0.00118554	0	0	0.000961026	0.00220715	0	0.00102212	0.00346901	0.00159909	0	0.00171087	0	0	0	0	0	0	0.0039964	0.00152663	0	0	0.000556592	0	0	0.00133358	0.000572336	0.00160186	0	0	0	0	0.00503557	0	0	0.00183831	0	0.012197
FRMPD3	0.0401055	0.0309475	0.0431204	0.0540284	0.0763934	0.0297443	0.0278154	0.0383198	0.0562259	0.0364193	0.0232535	0.0409056	0.0139529	0.0727304	0.037264	0.031357	0	0.0412334	0.0288466	0.0538456	0.0245919	0.0366947	0.0186961	0.0305138	0.0300634	0.0409642	0	0.0275671	0.0443303	0.0295532	0.0227924	0.0343976	0.033535	0.072016	0.00928041	0.0492943	0.0431608	0.0346051	0	0.0318548	0.0440406	0.0422985	0.030328	0.025981	0.0216828	0.0448737	0.0313669	0.0765847
PRPS1	0.10148	0.0840228	0.0915781	0.0729058	0.0588983	0.111571	0.227542	0.135247	0.0782394	0.0959285	0.0647114	0.0580931	0.0501516	0.055658	0.0550789	0.0704432	0	0.0579802	0.16941	0.0762463	0.0982353	0.0869285	0.0333358	0.0624541	0.179599	0.113042	0	0.0830582	0.0845476	0.040417	0.0849468	0.10172	0.115206	0.109122	0.0514394	0.0599283	0.0781787	0.0760624	0	0.0716574	0.0417108	0.0407861	0.0590074	0.111258	0.16554	0.0959005	0.0503947	0.0622514
TSC22D3	0.234717	0.251285	0.326915	0.192843	0.186325	0.246214	0.96753	0.458908	0.279166	0.175549	0.177128	0.122199	0.153444	0.317843	0.212966	0.185414	0	0.153488	0.446128	0.160759	0.244128	0.276553	0.175276	0.248963	0.346879	0.182475	0	0.359697	0.243382	0.168661	0.354043	0.476607	0.309513	0.310224	0.107661	0.201154	0.51574	0.379257	0	0.312401	0.157894	0.251898	0.243581	0.272911	0.338116	0.220563	0.153902	0.557941
NCBP2L	0.00269119	0.0059978	0.00530698	0.019664	0.0155268	0.0158598	0	0.00511835	0.0131442	0.00177216	0.0024416	0.00303022	0	0.0307818	0.00305677	0.0210533	0	0.0125392	0.00266547	0.0172681	0.00965697	0.00492108	0	0.0314563	0.00126953	0	0	0.0141585	0.00476767	0.00924894	0	0.0114252	0.00100354	0	0.00549801	0.00713321	0.0023749	0.00285243	0	0.00115107	0	0.00227648	0.00538609	0	0.00377453	0.012722	0.00770287	0.00519447
MID2	0.200692	0.167219	0.151698	0.138746	0.101024	0.11063	0.366369	0.174308	0.111842	0.152171	0.0732939	0.139745	0.0598972	0.0651716	0.118855	0.0786706	0	0.10169	0.139688	0.115198	0.101376	0.20046	0.0452484	0.114556	0.129509	0.112243	0	0.179873	0.110063	0.125086	0.222055	0.138581	0.219148	0.25112	0.110777	0.213804	0.231449	0.196509	0	0.111605	0.0782063	0.18726	0.10657	0.225173	0.229484	0.153583	0.0470738	0.140555
VSIG1	0.0412746	0.0337358	0.0196373	0.0251351	0.0162093	0.040361	0.0144941	0.0477174	0.0291642	0.0268323	0.0204198	0.0427081	0.0280239	0.028011	0.0298255	0.0178183	0	0.0220003	0.0179214	0.028211	0.0246652	0.0249835	0.00936511	0.0180762	0.0138727	0.0203872	0	0.0165318	0.0174152	0.0105433	0.0229118	0.0302376	0.0264608	0.0247187	0.0259583	0.027717	0.0416072	0.0275115	0	0.0445563	0.0276661	0.038724	0.0292877	0.00348968	0.00944761	0.0388909	0.00661403	0.0383769
PSMD10	0.104091	0.050329	0.0633968	0.0515622	0.0365664	0.110893	0.222762	0.113035	0.0360907	0.088745	0.0781769	0.0987314	0.0447856	0.0644877	0.0302481	0.0195392	0	0.0227657	0.0965964	0.0277039	0.0516059	0.061964	0.0423741	0.0523014	0.191814	0.110373	0	0.125756	0.0743966	0.0370043	0.0750075	0.0345638	0.0814342	0.0367386	0.0609112	0.034309	0.0792005	0.0863377	0	0.0557902	0.0109964	0.0470551	0.0409701	0.120632	0.183975	0.10745	0.0129344	0.126871
ATG4A	0.165463	0.117451	0.129832	0.111276	0.157274	0.126566	0.157055	0.127255	0.152901	0.153861	0.124055	0.0915543	0.0909461	0.148473	0.133972	0.123394	0	0.15131	0.121867	0.125799	0.120259	0.159814	0.0747424	0.157932	0.12171	0.102565	0	0.108295	0.101425	0.115289	0.166022	0.155022	0.159754	0.182314	0.0820105	0.198579	0.115522	0.128339	0	0.119344	0.11383	0.09328	0.107393	0.129134	0.118713	0.138001	0.17763	0.28105
COL4A6	0.0209177	0.0206605	0.0261125	0.0352373	0.0288301	0.0152222	0.0109447	0.00848833	0.00865819	0.0067862	0.00583153	0.0102407	0.00468863	0.0208155	0.00870178	0.0200703	0	0.0199572	0.000824842	0.00839779	0.00997295	0.0152122	0	0.0121967	0.0152813	0.00693375	0	0.01235	0.0481491	0.021382	0.00404756	0.015838	0.00868226	0.0155143	0.00701565	0.0113972	0.00864934	0.0112411	0	0.0109182	0.0129325	0.00585807	0.00544719	0.00863185	0.00993469	0.0116771	0.00951436	0.04656
COL4A5	0.0515228	0.0504782	0.0436504	0.0593931	0.0418792	0.0308585	0.0313531	0.0322984	0.0319895	0.0281902	0.0239348	0.0161929	0.0517679	0.0394179	0.0300195	0.023982	0	0.0247462	0.0183752	0.010858	0.0202514	0.0407402	0.0761213	0.0347079	0.0346727	0.0526803	0	0.0602388	0.0769113	0.0390871	0.0569381	0.0460036	0.0282993	0.0430341	0.0296237	0.0264942	0.0310763	0.0319537	0	0.00979225	0.0150621	0.0109722	0.0196761	0.0248085	0.0176787	0.0192232	0.0421158	0.0445197
AL035425.2	0	0	0.00200102	0.00185877	0	0	0	0.000779191	0.000881926	0	0	0	0	0	0	0	0	0	0.000641729	0	0.00116484	0.00170605	0	0	0.000473484	0	0	0	0	0.00169688	0	0.00232412	0.00215898	0	0	0.00146783	0	0.00170524	0	0	0	0	0.0023018	0	0	0	0	0.0042419
IRS4	0	0	0	0	0	0	0	0	0.000428275	0	0.00100643	0	0	0	0	0	0	0	0	0	0	0.00120397	0	0.00204448	0	0	0	0	0	0	0	0.00194434	0	0	0	0	0	0	0	0	0	0	0	0	0	0	0	0.00268261
GUCY2F	0.00483715	0.00803243	0.00675646	0.00841213	0.00833589	0.0126159	0	0.00804868	0.00630733	0	0.00522944	0.00241704	0	0.0101455	0.00495113	0.00210957	0	0.00888807	0.00145776	0.00455191	0.00975252	0.00819938	0	0.0098348	0.00678553	0.00126988	0	0.00637859	0.0116919	0.00170212	0.00274874	0.00149465	0.00551737	0	0.00423318	0.0104155	0.00625197	0.00565852	0	0.00760454	0.0144755	0.00864989	0.00284057	0	0.00431008	0.0105358	0.00706703	0.0114582
NXT2	0.00320404	0.00255137	0.00648429	0.0104265	0.00840454	0.0163021	0.0100958	0.0154161	0.00728156	0.00302474	0.00882429	0.0053753	0.0115427	0.00759719	0.00629407	0.00388982	0	0.00642334	0.0098655	0.00705043	0.0133008	0.0123568	0.0169085	0.00302327	0.0118005	0.00118042	0	0.00933977	0.00459525	0.0089927	0.00268755	0.00717123	0.00474592	0.0156272	0.00655594	0.00300865	0.00880722	0.0120057	0	0.0111644	0.00871024	0	0.00698338	0.0282859	0.00610527	0.00834502	0.00682769	0.0696636
KCNE5	0	0.00157189	0.000193919	0	0	0	0	0.00132576	0.00120195	0	0	0	0	0	0	0	0	0	0.00241313	0.00139744	0	0.000904554	0	0	0	0	0	0	0	0	0	0.00313196	0.000831504	0	0	0	0.00140297	0.000822001	0	0	0	0	0	0	0.00110506	0	0	0
ACSL4	0.783091	0.86457	0.945412	0.780303	0.787482	0.931934	1.02724	0.877209	0.803609	0.850552	0.871276	0.73572	0.75157	0.824685	0.838662	0.680796	0	0.707135	0.966404	0.739756	0.894752	0.885004	0.647129	0.800805	0.959309	0.936443	0	0.856614	0.670054	0.675957	0.773997	0.713985	0.839502	0.823904	0.678491	0.861949	0.766381	0.888479	0	0.800548	0.777843	0.615489	0.767655	0.782221	0.869687	0.797826	0.660076	0.885598
TMEM164	0.151867	0.179564	0.307412	0.331709	0.254273	0.258211	0.16794	0.241708	0.292003	0.248427	0.263707	0.236527	0.150483	0.274129	0.287761	0.288295	0	0.276847	0.236002	0.300072	0.265371	0.338444	0.258455	0.382948	0.266124	0.21909	0	0.192343	0.105761	0.250731	0.174126	0.246909	0.265612	0.288141	0.19071	0.296481	0.201418	0.230945	0	0.235924	0.252668	0.140811	0.228077	0.131157	0.20651	0.285084	0.418519	0.50067
AMMECR1	1.0783	1.02878	0.943935	0.870053	0.867164	0.932931	1.22256	0.938481	0.895006	1.00546	0.990288	0.917676	0.874174	0.884322	1.04831	0.901399	0	0.93685	0.903603	0.994737	0.872828	1.24774	0.816974	0.936276	0.96693	0.968772	0	1.00751	0.789506	0.858367	0.838785	0.910839	1.11141	0.884593	0.867829	0.966267	0.857168	0.957868	0	0.856541	0.926361	0.875448	0.825116	0.934823	0.889484	0.961201	0.932716	1.49572
RTL9	0.00297301	0.0228369	0.0567288	0.13981	0.0761399	0.0371527	0.0264023	0.0508449	0.0528442	0.0194095	0.0237897	0.0213233	0.0138702	0.0775123	0.011879	0.0607022	0	0.054476	0.0441281	0.0368588	0.0465255	0.101381	0.0237073	0.0979061	0.0162458	0.0145129	0	0.0322702	0.086152	0.0391633	0.0311061	0.0802384	0.0398955	0.0348839	0.0447952	0.0382608	0.028677	0.0145421	0	0.0393062	0.0306105	0.0123152	0.0771642	0.00200263	0.0190525	0.102005	0.0458461	0.0352099
CHRDL1	0.00493017	0.00671477	0.010588	0.0168447	0.0217629	0.0180964	0.0133739	0.0210207	0.0174442	0.0167939	0.00470818	0.0104448	0.00531816	0.0146743	0.00919206	0.012318	0	0.00670561	0.0060975	0.00695122	0.00427341	0.0131744	0.0343893	0.0128303	0.0211255	0.00519528	0	0.0132111	0.012525	0.013472	0.0294872	0.0143446	0.0184429	0.0135306	0.00924976	0.0153488	0.0092078	0.0170502	0	0.00454031	0.0159896	0.00482789	0.016324	0.00954879	0.0206494	0.00761572	0.0273516	0.015232
PAK3	2.20317	2.28022	2.21526	2.02814	2.2542	2.23933	2.19356	2.15023	2.1542	2.22654	2.19204	2.31759	2.16189	2.13681	2.05643	2.14962	0	2.10597	2.10044	2.21351	2.29854	2.24171	1.98818	2.22333	2.30822	2.16861	0	2.09703	2.17593	2.02709	2.0093	2.1643	2.12558	2.18403	2.20894	2.29932	2.02129	2.13435	0	2.07645	2.02489	2.00146	2.13436	2.3364	2.00206	2.24818	2.24139	2.14162
CAPN6	0.00415601	0	0.000729268	0.00133451	0	0	0	0.00117705	0.00112011	0	0.00107259	0	0	0	0	0	0	0	0	0	0.00160891	0	0	0.00287463	0.00126467	0.000588403	0	0	0.00238765	0	0	0	0	0	0	0.000735861	0.00145903	0.00128155	0	0	0.00372379	0	0.00197911	0	0.000959593	0	0	0.00211056
DCX	0.833029	0.630653	0.804044	0.776093	0.760556	0.791045	0.438224	0.695287	0.685318	0.720445	0.838216	0.764937	0.488313	0.836821	0.617819	0.756879	0	0.575254	0.747263	0.818683	0.754487	0.780241	0.511068	0.696449	0.760365	0.804185	0	0.604751	0.787269	0.637223	0.63915	0.839526	0.771254	0.538226	0.725945	0.689166	0.716166	0.615792	0	0.88591	0.521229	0.664251	0.771208	0.444563	0.596799	0.472096	0.723896	0.265362
ALG13	0.87789	0.790448	0.925727	0.806855	0.864847	0.943165	0.926618	0.875427	0.751156	0.842371	0.777506	0.779668	0.584616	0.91656	0.768843	0.794595	0	0.713779	0.802324	0.711402	0.869496	1.05448	0.447039	0.897939	0.896733	0.778925	0	0.839566	0.85265	0.705686	0.714077	0.95781	0.844816	0.922112	0.763862	0.783245	1.0154	0.80799	0	0.850078	0.580978	0.764718	0.834705	0.749396	0.883047	0.837955	0.737521	0.655704
TRPC5	1.34685	1.18652	1.13337	0.908044	1.14481	1.08135	1.37564	1.15528	1.22477	1.33246	1.20322	1.17834	1.33219	0.891352	1.33271	1.09646	0	1.25973	1.05277	1.28147	1.15265	1.10721	1.07407	1.21629	1.13465	1.19648	0	1.05476	0.66084	1.19762	1.21353	0.929308	1.22372	1.19996	1.05934	1.35227	1.07761	1.17128	0	1.13244	1.2072	1.08059	1.04499	1.40955	1.30188	0.985631	1.17115	1.699
TRPC5OS	0.0102638	0.0137466	0.0542254	0.0794157	0.0605545	0.00863857	0.0229625	0.0458004	0.0449897	0.022712	0.00605309	0.00484244	0.00647164	0.0862778	0.0137274	0.102508	0	0.0588893	0.0587881	0.0143433	0.0433308	0.046854	0.00947427	0.135067	0.00694901	0.00518495	0	0.0114147	0.0329133	0.0196128	0	0.0566521	0.0166206	0.0233338	0.00444078	0.0154538	0.0234407	0.0173266	0	0.0252621	0.0172083	0.0151726	0.0909539	0	0.00882098	0.0567106	0.0771932	0.0171921
LHFPL1	0.00240293	0.00844438	0.00510938	0.00902273	0	0.00811276	0	0.00862964	0.00623162	0	0.00605323	0	0	0.00828471	0.00989883	0.00570704	0	0.00337566	0.00296617	0.00796194	0.00720649	0.0112057	0	0.00519106	0.0042289	0.00982933	0	0	0.000705415	0.00411982	0.00776843	0	0.0118088	0	0.00343898	0.00874306	0.00251941	0.00730881	0	0.00676993	0.00383932	0.00307175	0.00753003	0	0.00110506	0	0	0
AMOT	0.171766	0.17818	0.173485	0.132341	0.11915	0.205526	0.10424	0.205856	0.157084	0.152056	0.132571	0.132457	0.100384	0.128603	0.124092	0.0965414	0	0.147593	0.173335	0.185233	0.134527	0.212885	0.108778	0.138527	0.12975	0.162601	0	0.171118	0.124302	0.138675	0.132964	0.203803	0.200623	0.210925	0.140151	0.204768	0.185894	0.177274	0	0.153723	0.0819815	0.178366	0.171176	0.111571	0.233151	0.120537	0.0943356	0.0622358
HTR2C	0.0267553	0.0341306	0.0387885	0.0516737	0.0424628	0.036108	0.0227386	0.035509	0.0418307	0.022525	0.0220303	0.0145986	0.0458896	0.0314394	0.0292991	0.039558	0	0.0522382	0.0287366	0.0128825	0.0266549	0.0545485	0.0423919	0.0470029	0.0268206	0.0502293	0	0.0437813	0.0696778	0.0395456	0.0471606	0.0567474	0.0263323	0.0433421	0.0151161	0.0365927	0.0306187	0.0307499	0	0.0367224	0.0372392	0.0428753	0.0423124	0.0206873	0.0303826	0.0506749	0.0295919	0.0752391
IL13RA2	0.00258856	0.00347794	0.00484383	0.00465871	0.00890954	0.0148335	0.00682502	0.00771386	0.00938774	0.0045869	0.00234665	0.00846675	0.00655309	0.00663091	0.00711775	0.0182513	0	0.00171297	0.01917	0.0034221	0.0114832	0.00344024	0	0.00894538	0.015163	0.00468355	0	0.00428857	0.0172013	0.00796541	0.00349312	0.00205221	0.00554855	0.0105751	0	0.00672532	0.0108364	0.00686726	0	0.00883084	0	0	0.0011639	0.00438199	0.00616479	0.0119062	0	0.00377677
LRCH2	0.285634	0.303796	0.35878	0.366896	0.35768	0.458076	0.283225	0.32785	0.330963	0.322617	0.279047	0.32369	0.237429	0.228695	0.228442	0.264735	0	0.23019	0.288599	0.246647	0.293359	0.373853	0.145172	0.381598	0.343681	0.263104	0	0.307141	0.267291	0.352041	0.202486	0.243294	0.30462	0.415967	0.223789	0.370111	0.26681	0.340391	0	0.322445	0.290113	0.22407	0.269558	0.274246	0.301503	0.336826	0.318815	0.185196
LUZP4	0.00248133	0.00112218	0.0041728	0.00314547	0	0	0	0	0.00125319	0	0.000868867	0	0	0	0.00156507	0	0	0.00146186	0.00281533	0.00154887	0	0.00084324	0	0.00193761	0	0	0	0.0027574	0.00125457	0.00411127	0.00571104	0.00195379	0.00110026	0	0	0.00127231	0	0.0018993	0	0	0.00275905	0	0	0	0	0.00131744	0	0
PLS3	0.0957607	0.214071	0.160362	0.324529	0.186456	0.236774	0.200481	0.241087	0.265114	0.279689	0.154597	0.168932	0.14834	0.226023	0.208716	0.220138	0	0.183107	0.23642	0.151141	0.213672	0.19687	0.239586	0.290478	0.267339	0.240152	0	0.20429	0.207292	0.146319	0.110949	0.229521	0.213723	0.267564	0.119797	0.277803	0.195505	0.156659	0	0.19541	0.174199	0.114066	0.117972	0.165706	0.159277	0.172569	0.349044	0.0836151
KLHL13	0.0592766	0.0412455	0.0462353	0.0670174	0.0591573	0.0487751	0.0569381	0.0289628	0.0583809	0.0426233	0.0436499	0.0258522	0.0238668	0.0494106	0.0377333	0.0452643	0	0.0387338	0.0506433	0.0687021	0.0513638	0.0541951	0.0700079	0.0695888	0.0544948	0.041663	0	0.0316849	0.0770445	0.071169	0.0760301	0.0693481	0.0480635	0.112343	0.080205	0.0381726	0.0393324	0.0427221	0	0.0504913	0.0750988	0.0434625	0.0695254	0.0448269	0.054165	0.0767763	0.0418825	0.133271
WDR44	0.573567	0.610861	0.640794	0.525075	0.510233	0.513979	0.508245	0.564271	0.636631	0.519728	0.51979	0.533178	0.459745	0.661224	0.674806	0.617649	0	0.59617	0.588511	0.584231	0.572891	0.745895	0.46928	0.698543	0.545122	0.486281	0	0.386017	0.565713	0.484778	0.51207	0.721242	0.604629	0.495951	0.6198	0.599679	0.611468	0.580615	0	0.570319	0.574523	0.56379	0.644598	0.361338	0.59415	0.674644	0.697654	0.42377
DOCK11	0.0898917	0.0977122	0.103814	0.0623133	0.0828022	0.0759112	0.0969426	0.0800147	0.0682538	0.0553364	0.0245784	0.053257	0.0394241	0.0831006	0.0436984	0.0655794	0	0.0433442	0.0588825	0.0390572	0.0560194	0.0757461	0.0760952	0.0506422	0.0735378	0.0254858	0	0.141716	0.112024	0.112377	0.171126	0.0841523	0.0925975	0.0296093	0.0439963	0.0628153	0.112	0.0734931	0	0.106509	0.0470628	0.100017	0.0926894	0.0444539	0.0777914	0.147478	0.0465482	0.226813
IL13RA1	0.00183413	0.0150796	0.0105805	0.0161384	0.0133368	0.00429907	0	0.00827272	0.0091632	0.00599802	0.00269993	0.00202234	0.00414543	0.0077405	0.00995508	0.00854859	0	0.00775365	0.00844158	0.00119222	0.0080521	0.0102711	0	0.0145091	0.00423254	0.00239961	0	0.008376	0.0235738	0.00467981	0	0.0157092	0.00801107	0	0.00400413	0.000596834	0.00542703	0.00394863	0	0.0037646	0.00152015	0.00375342	0.00859976	0.00305583	0.00408803	0.00721924	0	0.011377
ZCCHC12	0.0123995	0.00796995	0.0127864	0.00740376	0.011349	0.00562668	0.0146457	0.0162512	0.0149673	0.00297345	0.00685977	0.00969795	0.0146336	0.00876673	0.00545844	0.00469283	0	0.00759259	0.00863365	0.00424111	0.00817134	0.00716076	0.0196529	0.006009	0.0269874	0.0148628	0	0.0259115	0.00763564	0.00849934	0.0245956	0.0182366	0.0153689	0	0.0151035	0.00413622	0.0124942	0.0109069	0	0.00115183	0.00193343	0.00457293	0.0149716	0.0151562	0.00709065	0.0187667	0	0.00770576
LONRF3	0.0273036	0.0177398	0.00895408	0.0105498	0.00492001	0.018934	0.12208	0.0121364	0.00844748	0.0384533	0.00399459	0.018855	0.0452855	0.0222607	0.0197554	0.00641691	0	0.00645816	0.0150541	0.00978613	0.0140641	0.0147339	0.013067	0.0123234	0.0123763	0.0101854	0	0.0135679	0.0436108	0.0372866	0.0353892	0.025327	0.0182135	0.112596	0.0438357	0.00798543	0.0578974	0.11604	0	0.00725205	0.0491132	0.0726258	0.0562556	0.129555	0.0151373	0.0277918	0.00537509	0.240051
KIAA1210	0.0109513	0.00354179	0.00801625	0.0106454	0.0149112	0	0.0029594	0.000957726	0.00414347	0.00367935	0.00062201	0.0102772	0	0	0.00265408	0.00581368	0	0	0.00135729	0.0048465	0.000548824	0.00564897	0	0.00714732	0.000605776	0.0048926	0	0	0.014528	0.0062345	0	0.00834065	0.00129146	0	0	0.00774441	0.00432732	0.00324071	0	0.00500662	0.00498434	0	0.00206042	0	0.00350932	0.00175496	0	0.0112478
PGRMC1	0.51214	0.441552	0.621874	0.409162	0.32527	0.650484	0.893299	0.816096	0.461786	0.509465	0.467388	0.396537	0.303481	0.672478	0.285171	0.500832	0	0.425767	0.941457	0.288764	0.558465	0.571146	0.224215	0.522259	0.854908	0.46152	0	0.60793	0.604643	0.227174	0.462419	0.801937	0.532384	0.37038	0.264967	0.281911	0.633652	0.521622	0	0.470472	0.258392	0.303259	0.498753	0.358515	0.774614	0.811954	0.166115	0.307734
SLC25A43	0.280645	0.346936	0.364094	0.333455	0.2926	0.213237	0.208451	0.349053	0.357595	0.354354	0.314551	0.30985	0.415515	0.43185	0.400568	0.376293	0	0.353987	0.283976	0.350754	0.310927	0.298649	0.198471	0.427887	0.277407	0.263633	0	0.238784	0.190878	0.249974	0.418121	0.297138	0.381175	0.390513	0.290543	0.36539	0.266349	0.366674	0	0.305198	0.3182	0.22635	0.324392	0.223665	0.271799	0.270613	0.394733	0.196587
SLC25A5	0.102062	0.0711332	0.220441	0.138186	0.10892	0.17395	0.357489	0.345635	0.184416	0.0966166	0.0698291	0.0508613	0.0751582	0.354793	0.10782	0.194377	0	0.146652	0.43343	0.0985381	0.224581	0.183523	0.0689592	0.121552	0.183299	0.102474	0	0.110199	0.25219	0.0541279	0.11964	0.297585	0.145034	0.144857	0.0430138	0.0641005	0.283635	0.122064	0	0.180913	0.0831957	0.117823	0.196112	0.0891334	0.198846	0.189139	0.0302419	0.0394461
CXorf56	0.140797	0.158756	0.194034	0.132771	0.126918	0.135046	0.145962	0.210773	0.153025	0.109424	0.113229	0.102276	0.0813127	0.2845	0.170558	0.156957	0	0.187941	0.176331	0.15429	0.157792	0.214422	0.0749736	0.174649	0.160699	0.122576	0	0.119031	0.104516	0.0722543	0.111872	0.221569	0.147514	0.159766	0.0953512	0.121175	0.0881131	0.0963576	0	0.144989	0.0843819	0.144312	0.251013	0.0795764	0.154025	0.181863	0.0867008	0.0467144
UBE2A	0.0875731	0.121963	0.149011	0.155659	0.136615	0.186181	0.277907	0.184016	0.145994	0.159177	0.122196	0.096873	0.0648535	0.163992	0.117149	0.137619	0	0.134385	0.23669	0.115771	0.152917	0.186144	0.0492311	0.217549	0.158748	0.0836005	0	0.116412	0.153921	0.116117	0.125427	0.235516	0.119324	0.128473	0.0692857	0.117477	0.170793	0.118675	0	0.115764	0.0867183	0.094778	0.111187	0.12377	0.165061	0.179129	0.165507	0.211851
NKRF	0.342033	0.266828	0.356307	0.256861	0.235784	0.33066	0.4867	0.353576	0.301897	0.291095	0.226752	0.211132	0.199761	0.320525	0.270288	0.240986	0	0.267826	0.390831	0.199506	0.315043	0.353444	0.118845	0.345103	0.330615	0.192825	0	0.240419	0.310611	0.181563	0.18573	0.367613	0.280733	0.264951	0.146304	0.243575	0.343513	0.251915	0	0.343518	0.178266	0.202219	0.31967	0.237877	0.316414	0.343063	0.18547	0.884353
SOWAHD	0	0	0.000527178	0	0	0	0	0	0	0	0	0	0	0	0	0	0	0	0	0	0	0	0	0	0	0	0	0	0	0	0	0	0	0	0	0	0	0	0	0	0	0	0	0	0	0	0	0.00242518
RPL39	0.0245816	0.0152174	0.0350912	0.0502964	0.0302283	0.0167181	0.059164	0.0393281	0.029161	0.0138699	0.00605005	0.0115028	0	0.0604179	0.0123886	0.0367178	0	0.0207831	0.0458572	0.0206318	0.0413536	0.0305439	0	0.0260339	0.0192551	0.0175806	0	0.0108771	0.0444153	0.0160436	0.0102708	0.0324511	0.0173175	0.0323635	0.00201634	0.0111298	0.0304736	0.0164411	0	0.0164999	0.00895702	0.0114557	0.0474234	0.0139012	0.0127531	0.0174797	0.0225652	0.0267386
UPF3B	0.427829	0.572919	0.485767	0.403217	0.372203	0.365676	0.397321	0.490199	0.517135	0.281548	0.32074	0.298178	0.319082	0.684987	0.515721	0.505422	0	0.465304	0.418618	0.378996	0.501162	0.544808	0.291303	0.642197	0.35046	0.388694	0	0.274449	0.400133	0.452638	0.360138	0.594224	0.452819	0.510606	0.292757	0.447779	0.453009	0.435419	0	0.445261	0.357564	0.321845	0.511866	0.26291	0.324019	0.511997	0.422372	0.717901
RNF113A	0.0158096	0.0217675	0.0333062	0.0194005	0.0221166	0.0125213	0.0736839	0.0433554	0.0425348	0.0242696	0.0255166	0.0120627	0.0413443	0.0579633	0.0325262	0.0248764	0	0.0092117	0.0567189	0.0122122	0.0292166	0.0303662	0.014553	0.0197522	0.0277156	0.0143959	0	0.0367461	0.030134	0.0151235	0.0486701	0.0761136	0.023822	0.0649084	0.0100221	0.0255638	0.0641984	0.0429548	0	0.0497154	0.0256454	0.0259117	0.0352137	0.0263607	0.0290153	0.0361587	0.0364896	0.033052
NDUFA1	0.111088	0.116696	0.260018	0.262153	0.190824	0.208998	0.30347	0.276861	0.175722	0.0901868	0.108091	0.0535953	0.0759804	0.283796	0.111711	0.186558	0	0.107482	0.399878	0.115848	0.217117	0.155468	0.043204	0.143613	0.190271	0.09421	0	0.153366	0.383029	0.124967	0.124641	0.320548	0.146624	0.137231	0.0698493	0.0859961	0.27858	0.14295	0	0.126962	0.0661957	0.119063	0.213932	0.0930575	0.225258	0.220581	0.0307207	0.100807
AKAP14	0.0154165	0.0120343	0.0335938	0.0416344	0.0359916	0.00798979	0.0135304	0.0136397	0.0224125	0.00629405	0.00554385	0.00530123	0.022171	0.0557206	0.0144742	0.0183549	0	0.0215781	0.0234375	0.0160582	0.0139511	0.0262599	0.00915768	0.0253656	0.00621013	0.00964901	0	0.0116937	0.0362132	0.0192402	0.0121172	0.0419761	0.0207872	0	0.00995882	0.0165524	0.0207992	0.0171098	0	0.013665	0.0142867	0.00872197	0.0279792	0	0.0184756	0.0249385	0.0518268	0.0399378
NKAP	0.222756	0.162266	0.195838	0.146243	0.177944	0.133431	0.187008	0.186342	0.170538	0.158819	0.158984	0.116376	0.131979	0.303421	0.172944	0.412781	0	0.137329	0.208269	0.178536	0.307418	0.23987	0.10237	0.188197	0.157002	0.153382	0	0.165545	0.177412	0.110236	0.167765	0.212052	0.182726	0.123153	0.125082	0.14012	0.225671	0.161376	0	0.149061	0.121006	0.132549	0.236851	0.100287	0.177836	0.206784	0.0588032	0.120495
RHOXF1	0.0274743	0.0231453	0.00409489	0.0145127	0.00692126	0.0394429	0.00903149	0.0346882	0.0199211	0.00278149	0.0160113	0.0134138	0.00308627	0.0269012	0.0126473	0.00407433	0	0.0246238	0.0176487	0.00316396	0.0223615	0.00756347	0	0.0194779	0.0182946	0.0148067	0	0.0109427	0.0188769	0.0173425	0.0256448	0.0284067	0.0267533	0.0250829	0.0397746	0.0145376	0.0325827	0.009009	0	0.0151289	0.0284014	0.011151	0.0298865	0.0103454	0.0331085	0.0122883	0	0.015107
ZBTB33	0.0734816	0.0814425	0.0727158	0.0287847	0.0451668	0.0655238	0.107042	0.0885517	0.0430395	0.0840034	0.0464277	0.0390773	0.0416383	0.05182	0.0384233	0.0300155	0	0.029453	0.0846432	0.0521608	0.0645328	0.0574574	0.0307962	0.0436087	0.0761751	0.0635354	0	0.0417967	0.0503898	0.0259328	0.0497565	0.0698041	0.072264	0.0936396	0.0445114	0.0402882	0.0952138	0.0539176	0	0.0782785	0.0106562	0.0321182	0.0275575	0.0666123	0.0973722	0.0463113	0.0206708	0.0655202
TMEM255A	0.0029579	0.00737101	0.00914006	0.00735634	0.00796512	0.00246589	0.0149941	0.00296499	0.00621832	0	0.000643508	0	0	0.01131	0.00147425	0.0019069	0	0.00662661	0.00661167	0	0.00254963	0.0020928	0	0.0014235	0.00435341	0.00489914	0	0.0068258	0.0168994	0.00410722	0	0.0155384	0.00376385	0.0168992	0.00375905	0.0023775	0.00342404	0.00421534	0	0	0.00351702	0.0107299	0.00659576	0	0	0.00238496	0	0.00394785
ATP1B4	0	0	0.000369315	0	0	0	0	0.000719714	0	0	0	0	0	0.00331404	0	0.00284025	0	0	0	0	0	0	0	0	0	0.000704715	0	0	0	0	0	0	0	0	0	0	0.00101176	0	0	0	0	0	0	0	0	0	0	0
LAMP2	0.349089	0.417761	0.426069	0.374883	0.365167	0.473591	0.295088	0.443804	0.382281	0.344019	0.305113	0.367493	0.219937	0.527413	0.327253	0.408722	0	0.368525	0.413314	0.365179	0.404234	0.523513	0.249834	0.435127	0.336827	0.295259	0	0.367473	0.459636	0.314827	0.283381	0.540575	0.373723	0.406958	0.277656	0.373271	0.391349	0.333019	0	0.356883	0.25322	0.308013	0.4667	0.267655	0.341485	0.46492	0.341781	0.172177
CUL4B	0.335511	0.265437	0.338556	0.253182	0.243165	0.29418	0.265276	0.365019	0.276596	0.31317	0.250849	0.248232	0.239645	0.316065	0.27883	0.251591	0	0.244217	0.397829	0.265539	0.316621	0.345302	0.210358	0.244957	0.338304	0.275633	0	0.285456	0.268726	0.231658	0.305939	0.375596	0.322519	0.326648	0.213253	0.249407	0.270141	0.24966	0	0.30878	0.177456	0.204219	0.288443	0.261243	0.320525	0.296652	0.192374	0.123687
MCTS1	0.327927	0.316411	0.427724	0.3589	0.351093	0.358278	0.372785	0.41878	0.399732	0.335534	0.357948	0.346527	0.286719	0.538992	0.352714	0.424475	0	0.356608	0.410354	0.325494	0.391917	0.443322	0.227886	0.451833	0.358387	0.34385	0	0.240263	0.380384	0.268158	0.285416	0.469303	0.353793	0.277603	0.252125	0.371793	0.37125	0.338104	0	0.377826	0.28595	0.338238	0.390281	0.277824	0.292654	0.458688	0.259577	0.250554
C1GALT1C1	0.0499988	0.033784	0.0672406	0.0556013	0.0341943	0.0507344	0.0886397	0.0770591	0.0564192	0.0410069	0.0295267	0.0396576	0.0155835	0.0776901	0.0248276	0.0950173	0	0.050125	0.0863751	0.0255807	0.050907	0.073066	0	0.0823955	0.0366528	0.0402586	0	0.0333963	0.043002	0.0178253	0.0399467	0.0671431	0.0425846	0.128611	0.0170786	0.0344795	0.0656912	0.0445615	0	0.0469812	0.0195143	0.0169362	0.0802732	0.036275	0.0446616	0.0400432	0.00769325	0.0520071
GLUD2	0.0360918	0.0255803	0.023141	0.0197122	0.00864368	0.016548	0.0313106	0.0304418	0.0359779	0.0487821	0.0383218	0.0356389	0.0152176	0.0360734	0.0279056	0.0232108	0	0.0298714	0.0515853	0.0117356	0.0264574	0.0544316	0.0329082	0.0351759	0.0321903	0.0161757	0	0.0272713	0.0183307	0.0106533	0.035081	0.0217714	0.0240213	0.0814613	0.0528397	0.0365535	0.0492765	0.0508918	0	0.0355036	0.0427946	0.046353	0.0279474	0.0197007	0.0232226	0.0371529	0.0185851	0.0848715
GRIA3	2.75478	2.80546	2.63882	2.7011	2.67583	2.73588	2.59072	2.66168	2.69178	2.74641	2.74798	2.7624	2.78966	2.64767	2.53428	2.68815	0	2.53644	2.64221	2.84458	2.67744	2.45451	2.67614	2.51506	2.75265	2.75404	0	2.70679	2.51539	2.63731	2.63826	2.41875	2.59234	2.63585	2.56672	2.76277	2.53688	2.66477	0	2.67468	2.72946	2.58549	2.50476	2.67053	2.4326	2.5098	2.60445	2.21882
THOC2	1.09054	1.04601	1.03465	0.878045	0.85419	0.974033	0.741461	0.997901	0.796083	0.828355	0.862507	0.826314	0.575431	0.972121	0.854524	0.841751	0	0.888404	0.916146	0.876868	0.874222	1.08813	0.628893	0.868416	0.959881	0.96973	0	0.96012	1.10215	0.833446	0.768772	1.1443	0.967162	0.933788	0.851531	0.846571	0.980272	0.930366	0	0.974001	0.811306	0.943808	1.04182	0.659342	0.924371	1.07752	0.847914	0.685009
XIAP	0.540725	0.525251	0.678733	0.493973	0.472683	0.608949	0.644724	0.641364	0.496891	0.597566	0.464539	0.559285	0.532987	0.507557	0.550187	0.545841	0	0.464444	0.622805	0.50277	0.535215	0.585607	0.495411	0.515104	0.636832	0.54062	0	0.582558	0.514442	0.47409	0.478008	0.634499	0.606617	0.573532	0.431347	0.520253	0.614103	0.685291	0	0.592668	0.453061	0.438446	0.503086	0.44811	0.599641	0.60218	0.45943	0.451473
STAG2	0.688725	0.669703	0.723447	0.657312	0.609157	0.699128	0.73781	0.808089	0.659667	0.577955	0.574327	0.635763	0.459546	0.836153	0.665596	0.636495	0	0.693287	0.712839	0.652888	0.639761	0.776768	0.464408	0.732065	0.718986	0.552248	0	0.746397	0.766014	0.62842	0.554617	0.790755	0.762016	0.644541	0.551083	0.648091	0.79311	0.752588	0	0.599492	0.561926	0.651434	0.714151	0.51452	0.713592	0.84107	0.572417	0.594722
TENM1	0.251456	0.249761	0.294165	0.333581	0.221809	0.232239	0.230098	0.196377	0.283698	0.241216	0.220336	0.284173	0.258107	0.222555	0.212148	0.286419	0	0.213371	0.232061	0.301177	0.211279	0.271734	0.241638	0.27393	0.352708	0.232549	0	0.207453	0.313167	0.253356	0.267885	0.297414	0.244718	0.261994	0.294023	0.186918	0.231496	0.319798	0	0.336299	0.278029	0.329505	0.255578	0.226486	0.23318	0.17262	0.424306	0.525768
TEX13C	0	0.00111145	0.000176434	0	0	0	0	0	0	0	0	0	0	0	0	0	0	0	0	0	0	0.000307205	0	0	0	0	0	0	0	0	0	0	0	0	0	0	0	0	0	0	0	0	0	0	0	0	0	0
DCAF12L2	0.00478911	0.00693832	0.00780335	0	0.0078156	0	0.0200601	0.00528167	0.00729963	0.00560055	0.0058872	0.00507378	0.00348473	0.00285779	0.00337507	0.00848827	0	0	0.00314731	0	0.00254309	0.00598156	0.0138561	0.00704808	0.00665248	0.00700915	0	0.0103748	0	0.00530324	0.00329731	0.016028	0.00705903	0.0103707	0.00319339	0.001285	0.0111537	0.00906849	0	0.00783027	0.00476249	0.00472677	0.00760853	0.00228828	0.0119164	0.0173052	0	0.00789201
ACTRT1	0	0	0	0.00103575	0	0	0	0.0006804	0.00034439	0	0	0	0	0.00424244	0	0	0	0	0	0	0	0	0	0	0	0	0	0	0.00134239	0.00181769	0	0	0	0	0	0	0	0	0	0	0	0	0	0	0	0	0	0
SMARCA1	0.670149	0.623781	0.636894	0.498271	0.500264	0.504465	0.827713	0.575769	0.513575	0.470536	0.656929	0.647336	0.459927	0.533044	0.524958	0.558263	0	0.539945	0.611285	0.559275	0.537186	0.734595	0.326355	0.650462	0.596252	0.567863	0	0.508619	0.730099	0.537639	0.529336	0.839225	0.523234	0.504804	0.71189	0.512995	0.742932	0.577284	0	0.532074	0.509714	0.647153	0.821211	0.455808	0.689294	0.635936	0.579362	0.694589
OCRL	0.378681	0.320378	0.38705	0.273319	0.271084	0.369665	0.468606	0.420931	0.319271	0.328546	0.336534	0.322265	0.214223	0.292798	0.279859	0.269809	0	0.251006	0.453319	0.35711	0.291147	0.413923	0.145789	0.30862	0.378677	0.405497	0	0.408039	0.430055	0.321493	0.389571	0.456657	0.405505	0.343684	0.278674	0.28028	0.394157	0.34521	0	0.351604	0.253944	0.357195	0.347258	0.340406	0.46352	0.400536	0.222709	0.394348
APLN	0.000765512	0.0012413	0.000497148	0	0	0.001734	0.00385806	0.0046775	0.00191561	0	0.0024766	0	0	0.00368388	0	0	0	0	0	0.00185647	0	0	0	0.00177138	0.00208143	0.0018785	0	0.00547568	0.0013679	0	0	0	0.00146561	0	0.00179906	0	0.00210328	0.000688464	0	0.00156816	0	0	0.00112398	0	0.00390877	0.00631489	0	0
XPNPEP2	0.016572	0.0029291	0.00871201	0.0162196	0.00776199	0.00306273	0.00933271	0.00147788	0.00800668	0.00346771	0.00293373	0.00453696	0.00763114	0.0105171	0.00529885	0.00243872	0	0.00479374	0.00361339	0.0062869	0.00216231	0.00428527	0.0100056	0.00178241	0.00446698	0.00269159	0	0.00351899	0.00473967	0.00543948	0.00397053	0.00977118	0.00476549	0.0189308	0.00520207	0.0013039	0.00539875	0.0041509	0	0.00292936	0.00373863	0.010063	0.000833314	0	0.00358854	0.0151293	0	0.00731206
SASH3	0.00142025	0.00119639	0.00301832	0.00709511	0.00451299	0.00372341	0.0037734	0.00459746	0.00608479	0	0.00331365	0	0	0.0104205	0.00617009	0.00698961	0	0.00280728	0.00394981	0.00509324	0.00102826	0.00875216	0	0.0107315	0.00232089	0.00255747	0	0	0.00749664	0.00363378	0.00274874	0.00855903	0.00641038	0	0.00165273	0.00390052	0.00497304	0.00312517	0	0.00400654	0.0057876	0.00206651	0.0131925	0.00258862	0.0005078	0.0117482	0	0.0126782
ZDHHC9	0.18069	0.162157	0.205402	0.191519	0.200382	0.20912	0.255436	0.2453	0.202301	0.205679	0.175334	0.160827	0.137157	0.208812	0.232147	0.174599	0	0.227068	0.215628	0.186548	0.238607	0.241491	0.0904727	0.247653	0.193878	0.19415	0	0.223856	0.157189	0.172299	0.225236	0.235262	0.205501	0.147156	0.115969	0.20108	0.203185	0.163644	0	0.202578	0.146697	0.0998812	0.156329	0.107816	0.195894	0.200174	0.153597	0.181936
UTP14A	0.182645	0.172024	0.191988	0.150018	0.166852	0.133186	0.208006	0.218974	0.205585	0.138033	0.146322	0.155105	0.15657	0.224385	0.246457	0.22756	0	0.198663	0.199737	0.213334	0.231737	0.262924	0.0656292	0.229556	0.123565	0.151139	0	0.0897133	0.169582	0.121681	0.182396	0.252104	0.192614	0.120089	0.139095	0.170871	0.15593	0.162362	0	0.196642	0.199933	0.15629	0.230249	0.12474	0.145269	0.222806	0.215032	0.0627659
BCORL1	0.15789	0.120714	0.142767	0.103372	0.111501	0.129547	0.141833	0.145775	0.164991	0.132567	0.0990741	0.101767	0.135155	0.138214	0.147288	0.133678	0	0.135663	0.126862	0.145387	0.121714	0.17675	0.0967713	0.189674	0.111534	0.119047	0	0.0816449	0.10326	0.0913008	0.10673	0.208641	0.117747	0.118748	0.0741464	0.155853	0.130413	0.113251	0	0.146483	0.141127	0.0750143	0.140413	0.0733195	0.130445	0.185022	0.157456	0.502816
ELF4	0.00834084	0.0123166	0.00756632	0.00983042	0.00576488	0.00900945	0	0.00648207	0.00657301	0.00802583	0.00330181	0.00439186	0	0.013147	0.00984376	0.00500921	0	0.0147046	0.00887948	0.00463507	0.00383775	0.00536606	0	0.00626166	0.00532279	0.0035466	0	0	0.0188933	0.0133229	0.00395539	0.0124447	0.00547057	0.0262956	0.00427275	0.0140071	0.00746641	0.00511391	0	0.00215227	0.00572814	0.0081124	0.0106941	0	0.00270611	0.00912263	0.00957175	0.0195903
AIFM1	0.185645	0.201546	0.199754	0.173603	0.129621	0.180975	0.164477	0.217601	0.185622	0.205431	0.157989	0.159327	0.11758	0.267223	0.188796	0.186038	0	0.191734	0.221023	0.187233	0.211635	0.253107	0.135362	0.185222	0.175373	0.137656	0	0.137934	0.208376	0.142847	0.178315	0.21409	0.188747	0.176357	0.149565	0.186995	0.192455	0.172423	0	0.196892	0.211408	0.162089	0.177258	0.110153	0.150816	0.19179	0.18801	0.0485958
RAB33A	0.0403898	0.0693524	0.107241	0.0923844	0.073583	0.0546241	0.147907	0.131172	0.125104	0.0516833	0.0486891	0.0406818	0.0573184	0.0916934	0.11404	0.153265	0	0.0968918	0.158969	0.0480135	0.0915715	0.116288	0.0329962	0.178774	0.0762632	0.043739	0	0.0320411	0.0961129	0.0400287	0.0628143	0.124591	0.0597899	0.094951	0.0195058	0.0850372	0.123475	0.0605388	0	0.0839842	0.062506	0.0575142	0.0767174	0.0403786	0.111469	0.11085	0.0838574	0.161635
ZNF280C	0.217783	0.184377	0.297037	0.231359	0.253573	0.196798	0.151295	0.250187	0.281592	0.279168	0.218614	0.254827	0.177432	0.28901	0.212381	0.315791	0	0.245666	0.216848	0.23555	0.246253	0.295605	0.102863	0.285609	0.237742	0.246292	0	0.199741	0.197981	0.248029	0.127712	0.283407	0.218741	0.269425	0.16412	0.241085	0.180372	0.245425	0	0.185553	0.176136	0.195637	0.281046	0.131003	0.199326	0.249055	0.298574	0.112064
SLC25A14	0.187847	0.158586	0.204447	0.196644	0.187547	0.20459	0.156377	0.208323	0.218632	0.169558	0.171534	0.15001	0.149898	0.21166	0.177565	0.207109	0	0.19406	0.236503	0.18092	0.256659	0.225233	0.0387719	0.207456	0.202225	0.161159	0	0.105048	0.152046	0.136232	0.0941488	0.195736	0.182265	0.171751	0.103183	0.197029	0.206794	0.180882	0	0.180588	0.166975	0.112505	0.184157	0.135726	0.189279	0.195218	0.201395	0.069574
RBMX2	0.20763	0.179995	0.180578	0.121882	0.10755	0.193017	0.147201	0.245081	0.198713	0.135013	0.186995	0.125788	0.184367	0.305725	0.225292	0.197889	0	0.226124	0.178831	0.145047	0.159964	0.296389	0.129263	0.177687	0.158465	0.129368	0	0.143478	0.128217	0.137401	0.128947	0.265584	0.188458	0.100062	0.11275	0.201965	0.170043	0.173897	0	0.134956	0.145206	0.108064	0.20596	0.104072	0.128165	0.174493	0.172912	0.106343
ENOX2	0.326567	0.251213	0.265145	0.236478	0.198225	0.227933	0.135427	0.270004	0.225679	0.209737	0.314214	0.25291	0.232486	0.352751	0.252116	0.252213	0	0.300742	0.261504	0.273609	0.270553	0.327531	0.224154	0.243913	0.204712	0.232457	0	0.268049	0.213058	0.25762	0.229662	0.2142	0.287683	0.217839	0.214263	0.229029	0.189597	0.254833	0	0.116333	0.246593	0.229477	0.247186	0.173638	0.149372	0.254128	0.259495	0.194178
ARHGAP36	0	0	0	0	0.00114548	0	0	0.000924743	0.000442273	0	0	0	0	0	0	0	0	0	0	0	0.00164543	0	0.0117581	0	0.00165924	0.00281707	0	0	0.00112621	0	0	0.00177953	0	0	0	0.00303893	0	0	0	0	0	0	0	0	0	0	0	0.00327903
IGSF1	0.0273995	0.0140384	0.0259767	0.0312228	0.0203748	0.0314623	0.0101116	0.0205665	0.02025	0.00501014	0.00452636	0.00942945	0.00485876	0.0401565	0.0197415	0.0198791	0	0.0263907	0.0111246	0.0139218	0.0229291	0.0259386	0.0100544	0.0363678	0.0156878	0.0100393	0	0.0152006	0.0259634	0.0253154	0.0044652	0.0252331	0.0286761	0.0481698	0.00317134	0.0234056	0.022469	0.0170302	0	0.0221462	0.0147794	0.0147597	0.0281802	0.00429847	0.00621601	0.0193371	0.0112998	0.0186228
STK26	0	0	0.000964235	0.00250267	0	0	0	0.00102664	0.0020272	0.00327311	0	0	0	0.00347653	0.00161954	0	0	0.00129268	0	0	0.00137858	0.00076754	0	0.00175419	0.00112519	0.00816039	0	0	0.00240763	0	0.00406978	0	0.00246056	0	0	0	0.00275675	0	0	0.00115856	0	0	0.00142792	0	0	0	0.00959871	0
FRMD7	0.00434361	0.00265392	0.00173743	0.000877777	0.00524091	0	0	0	0.00107781	0	0	0	0	0	0	0.00313888	0	0	0.00134795	0	0	0.00187022	0	0	0.00221891	0.00433645	0	0.00308938	0	0.00358444	0	0	0.000685506	0	0	0	0.00126219	0	0	0.000937151	0	0.00259331	0	0	0.00125483	0	0.00570052	0
RAP2C	0.0296625	0.0378818	0.0578087	0.0654037	0.0270262	0.0583748	0.0610417	0.0518884	0.0444772	0.0446352	0.0520795	0.0352982	0.0306911	0.0456989	0.0380233	0.048089	0	0.0274151	0.0854647	0.0468057	0.0591863	0.0580628	0.0473367	0.0657249	0.0477616	0.0671841	0	0.0797974	0.0442921	0.0293065	0.0442008	0.0769191	0.0414904	0.0364342	0.0374994	0.0627321	0.0521381	0.0447331	0	0.0381339	0.0235419	0.0457176	0.0415842	0.027034	0.0424093	0.0301132	0.0278735	0.0124017
MBNL3	0.182477	0.141823	0.163212	0.1053	0.0817545	0.109067	0.0225855	0.0164363	0.0202107	0.00548213	0.00876625	0.00188033	0.00480115	0.0271846	0.00324888	0.0154083	0	0.0112022	0.0170005	0.00292848	0.0132981	0.016648	0.0270321	0.0427264	0.270012	0.261953	0	0.103295	0.142782	0.0789924	0.0188198	0.0296897	0.012619	0.00762398	0.0136027	0.015581	0.0108823	0.0115513	0	0.0044619	0.00507594	0.00262585	0.0338675	0.00380468	0.000669401	0.0182886	0.0229927	0.00200836
HS6ST2	0.418983	0.453275	0.578408	0.505497	0.684914	0.566729	0.461428	0.474929	0.642505	0.588127	0.577393	0.576589	0.410529	0.549368	0.406089	0.563624	0	0.346813	0.41771	0.593597	0.584406	0.39941	0.471387	0.649509	0.543528	0.426738	0	0.353002	0.301174	0.395664	0.457852	0.293054	0.475307	0.462871	0.290447	0.841883	0.421548	0.431896	0	0.557318	0.492292	0.322057	0.40623	0.309551	0.31947	0.323158	0.908045	0.598063
USP26	0.0107881	0.00638819	0.0144344	0.0109497	0.0095982	0.0103533	0.00387144	0.00361633	0.0029498	0	0.0029985	0	0.00465832	0.00284146	0.00657801	0.00365248	0	0.0104302	0.00280509	0.00323156	0.0018693	0.00604377	0	0.00636575	0.00434768	0.00905234	0	0.00995446	0.0190604	0.00669396	0.0025134	0.00968399	0.00414894	0.00771359	0.00857939	0.00164482	0.00226467	0.00108101	0	0.00279101	0.00370928	0.00366795	0.00804109	0.00281311	0	0.00195912	0	0.020139
GPC4	0.185736	0.160751	0.175094	0.168636	0.155968	0.147106	0.184963	0.117459	0.118805	0.13865	0.126227	0.102465	0.0637351	0.110747	0.0796714	0.158608	0	0.101033	0.120419	0.0928942	0.092244	0.0979377	0.0693185	0.146783	0.252672	0.137038	0	0.179382	0.104549	0.139262	0.189365	0.104856	0.0925923	0.123211	0.0725082	0.100408	0.143896	0.152887	0	0.104215	0.148965	0.0701728	0.11019	0.158049	0.094829	0.0649559	0.106606	0.121377
GPC3	0.025936	0.0521507	0.0758909	0.0910453	0.0733222	0.0254874	0.0231081	0.0459343	0.0400842	0.0442573	0.0214417	0.0283204	0.0238111	0.0993849	0.0388324	0.0621476	0	0.0532545	0.0456932	0.0261584	0.0442198	0.0618682	0.00757375	0.0603351	0.0190678	0.0231485	0	0.0352035	0.0849839	0.0463192	0.0127128	0.0710285	0.0358678	0.0212262	0.0460237	0.0316166	0.0379059	0.0366435	0	0.0323204	0.0226513	0.0251838	0.090493	0.017526	0.0177291	0.0383102	0.0712476	0.088036
CCDC160	0.00589825	0	0.00317349	0.00179586	0	0.00854116	0	0.00344019	0.00138024	0	0.00379419	0	0	0	0	0.00148502	0	0	0	0	0.00395512	0.000542752	0	0	0.00175409	0.00200501	0	0	0.00147589	0.00401588	0.0025134	0.00436881	0.000552393	0	0.00240828	0.00183768	0.000551723	0.00076038	0	0	0	0.00209555	0	0	0.0012082	0.00225278	0	0
PHF6	0.342	0.323914	0.454045	0.34925	0.362696	0.402225	0.541612	0.403408	0.349214	0.346706	0.309976	0.263394	0.202841	0.357077	0.250121	0.320959	0	0.292009	0.425884	0.230657	0.356355	0.418322	0.156276	0.39153	0.365389	0.282152	0	0.386667	0.46523	0.283593	0.330351	0.540481	0.362809	0.482887	0.25888	0.336997	0.550735	0.403357	0	0.355467	0.212597	0.36817	0.438921	0.244078	0.422002	0.476683	0.243338	0.360329
HPRT1	1.22301	1.09898	1.24681	1.02093	1.12883	1.14161	1.71779	1.2829	1.15047	1.18849	1.0162	1.06469	1.0787	1.25593	1.11347	1.05534	0	0.956615	1.20669	1.02774	1.20075	1.38903	1.06872	1.13009	1.22806	1.09514	0	1.17755	1.25587	0.994539	1.18757	1.36908	1.30734	1.46398	1.15875	1.14046	1.39232	1.2977	0	1.12785	1.01362	1.08202	1.11349	1.40976	1.51182	1.25248	0.995924	1.81111
PLAC1	0.0379665	0.0335862	0.0536649	0.0594055	0.05185	0.02836	0.00444689	0.0255844	0.0355018	0.00820852	0.0145847	0.0269536	0.00552843	0.046154	0.0193931	0.0372342	0	0.04273	0.0228253	0.0203196	0.0217232	0.075032	0.0313402	0.0199249	0.0298561	0.0229307	0	0.0247796	0.0792223	0.0419042	0.00681722	0.108584	0.0266374	0.0219126	0.0344073	0.0274865	0.0308107	0.0173414	0	0.0236403	0.021709	0.0216908	0.0542342	0.00972141	0.0221507	0.0488364	0.0224103	0.0761562
FAM122B	0.211907	0.153982	0.215226	0.194847	0.196618	0.203774	0.123929	0.233759	0.200094	0.138875	0.166904	0.153169	0.134924	0.232308	0.169374	0.203078	0	0.175199	0.219117	0.165748	0.225335	0.208591	0.0619777	0.193772	0.181087	0.14637	0	0.177481	0.170662	0.117682	0.115588	0.261569	0.203341	0.170646	0.106417	0.149388	0.172263	0.17262	0	0.187881	0.149468	0.117411	0.203616	0.114536	0.150025	0.129447	0.116241	0.100987
FAM122C	0.098763	0.119486	0.125513	0.140502	0.117221	0.1046	0.0585918	0.124059	0.128137	0.0982541	0.0948927	0.0893771	0.0960751	0.132614	0.123406	0.10782	0	0.0988978	0.144501	0.109638	0.0754251	0.144873	0.0574523	0.131944	0.0911369	0.0767662	0	0.0858298	0.12115	0.104073	0.0684368	0.121001	0.116303	0.127396	0.0898581	0.129403	0.0858672	0.112657	0	0.0890174	0.108034	0.0843026	0.153139	0.0626639	0.0740351	0.133535	0.174237	0.0777904
MOSPD1	0.0615468	0.0747155	0.113775	0.107408	0.0843264	0.0799202	0.0793381	0.119392	0.10778	0.0909766	0.0803049	0.0848871	0.0603342	0.133102	0.0866499	0.0795039	0	0.0875103	0.123353	0.0805329	0.11484	0.0988517	0.0304301	0.113278	0.0806672	0.0529088	0	0.0571969	0.0697749	0.0641801	0.0519587	0.1063	0.0832687	0.110442	0.0616956	0.0829322	0.113692	0.0959948	0	0.082493	0.0626772	0.0755976	0.0943075	0.0408507	0.102861	0.105996	0.0456483	0.0756846
SMIM10	0.00630217	0.00146811	0.00414026	0.00182141	0	0	0.00376142	0.000844863	0.00269914	0.00392902	0.00262639	0	0.00478229	0	0.00267642	0.00134451	0	0.000958989	0.00173	0.00457898	0.00292675	0.00785552	0	0.00326434	0.00348628	0	0	0	0.00113746	0	0.00412077	0.00178961	0.00606292	0.00875103	0	0.000731053	0.00591637	0.00520067	0	0.00491453	0.00394917	0.00319061	0.00145867	0	0.00593867	0.00696505	0	0.00523758
RTL8B	0.00361939	0.00646357	0.0149669	0.0055063	0.00260643	0.0082541	0.0196168	0.0186343	0.0101051	0.00951015	0.0134836	0.00978029	0.0129038	0.027579	0.0045738	0.013838	0	0.00354062	0.0232103	0.00281629	0.00956871	0.0255974	0.03318	0.0169813	0.0144692	0.00823392	0	0.0127448	0.0088508	0.00889907	0.0106789	0.024347	0.015414	0.00783912	0.00689139	0.00421385	0.0200424	0.0110633	0	0.0192884	0.00500516	0.0161507	0.0099953	0.0108869	0.016947	0.0224498	0	0.00870265
RTL8C	0.513076	0.325083	0.520119	0.310206	0.253954	0.477073	1.04525	0.715334	0.287001	0.394529	0.373366	0.363815	0.272968	0.359086	0.284504	0.271905	0	0.213191	0.898182	0.245861	0.497428	0.429436	0.124654	0.319113	0.721356	0.427059	0	0.488085	0.521519	0.182977	0.440385	0.48807	0.54388	0.413212	0.198501	0.242909	0.656661	0.50644	0	0.533402	0.188345	0.391755	0.346033	0.412233	0.850619	0.513049	0.089455	0.299602
RTL8A	0.103317	0.048282	0.120889	0.0835041	0.0659912	0.0965352	0.2262	0.162644	0.0849822	0.0541046	0.0487922	0.054749	0.0411458	0.114682	0.0395537	0.105292	0	0.0637146	0.182614	0.0490477	0.0982369	0.114122	0.0216541	0.0869991	0.118357	0.0596183	0	0.129463	0.133879	0.0468388	0.0609241	0.190066	0.10208	0.0778787	0.0379629	0.0344065	0.1508	0.113081	0	0.135092	0.0502109	0.0722156	0.118368	0.0685302	0.178764	0.117764	0.0653917	0.0364542
SMIM10L2B	0.171499	0.158331	0.20188	0.119862	0.119054	0.221262	0.204974	0.212395	0.156459	0.171156	0.206025	0.170504	0.156841	0.13963	0.139401	0.15643	0	0.0888174	0.304462	0.171584	0.209071	0.201406	0.0446638	0.170063	0.283845	0.192057	0	0.17628	0.183695	0.0787862	0.194592	0.218986	0.227958	0.176508	0.0850277	0.149749	0.161208	0.134434	0	0.205555	0.0954407	0.0849273	0.149254	0.145187	0.227071	0.195603	0.0779562	0.175957
CT55	0.00420162	0.0138188	0.0233616	0.0198535	0.00737786	0.00388518	0	0.00522646	0.00183044	0	0	0.0139231	0	0.00344904	0.023086	0.0211255	0	0.00182611	0.0107717	0.00805377	0.0023504	0.00354997	0	0.0108644	0.0103092	0.0165927	0	0.00261477	0.0160157	0.00752639	0	0.0041877	0.0131863	0	0.00471102	0.0159891	0.00706111	0.00507028	0	0.013491	0.0125164	0.00201017	0.00869908	0	0.00269229	0.0134827	0	0.0053015
ZNF75D	0.405997	0.289365	0.273382	0.250114	0.302626	0.262942	0.154276	0.285475	0.355252	0.29401	0.383657	0.28233	0.376472	0.340766	0.39248	0.304871	0	0.320194	0.26133	0.292497	0.297147	0.502761	0.233734	0.383588	0.232354	0.293612	0	0.176585	0.160358	0.206003	0.232847	0.27457	0.23933	0.351216	0.355118	0.353223	0.199151	0.276087	0	0.360625	0.285032	0.157714	0.239405	0.189885	0.190056	0.276412	0.392684	0.223767
ZNF449	0.238392	0.159882	0.246895	0.211676	0.202865	0.203055	0.0896325	0.245694	0.228317	0.240423	0.278545	0.232144	0.202506	0.2529	0.221221	0.277784	0	0.24205	0.250666	0.177893	0.206742	0.296918	0.124159	0.342008	0.188462	0.214999	0	0.0858311	0.149229	0.138981	0.128316	0.263881	0.152591	0.101902	0.160155	0.177745	0.112869	0.129469	0	0.207654	0.215959	0.146665	0.22135	0.0441219	0.0787453	0.229642	0.183263	0.027796
SMIM10L2A	0.180924	0.150854	0.198011	0.115255	0.133045	0.232282	0.180756	0.210293	0.166044	0.161204	0.226478	0.157775	0.166695	0.151297	0.110968	0.139425	0	0.0923333	0.286638	0.144263	0.160641	0.195281	0.0630813	0.171293	0.263604	0.19414	0	0.122025	0.154395	0.0568947	0.171397	0.234711	0.203259	0.192767	0.116632	0.124259	0.175132	0.154131	0	0.172276	0.115276	0.104922	0.132491	0.162785	0.187925	0.222828	0.133322	0.156028
INTS6L	1.16148	0.603911	0.918147	0.621347	0.526429	0.711224	0.447364	0.774907	0.525663	0.567477	0.927645	0.498086	0.388498	0.961646	0.787737	0.68783	0	0.761464	1.00192	0.750174	0.616603	1.30153	0.216937	0.787311	0.576816	0.810268	0	0.70465	0.835004	0.68015	0.707489	1.03367	0.815494	0.464291	0.620276	0.519864	0.700209	0.6942	0	1.0989	0.466226	0.675904	1.1349	0.351454	0.842707	0.604999	0.386794	0.345351
SAGE1	0	0	0.00247847	0	0.00152946	0.00186078	0	0	0	0	0	0	0	0	0	0	0	0	0	0	0	0.00132997	0	0.00220513	0.00138769	0	0	0	0.000621963	0.00355635	0	0	0.000918208	0	0.0076588	0	0.000994275	0.00108941	0	0	0	0	0	0	0	0	0	0
MMGT1	0.0864617	0.0678197	0.111187	0.0775693	0.0685289	0.106145	0.159374	0.127968	0.082515	0.0886128	0.0667034	0.0550092	0.0376668	0.0582972	0.0638949	0.11016	0	0.0579845	0.152867	0.0777475	0.104147	0.116461	0.0602661	0.0665115	0.105559	0.0732321	0	0.0753538	0.116342	0.0505996	0.0829418	0.119744	0.0936558	0.114942	0.0573543	0.0900784	0.14095	0.0849503	0	0.0791198	0.0393257	0.0652831	0.0779291	0.0778496	0.130947	0.1003	0.104932	0.0995847
SLC9A6	0.876276	0.849335	0.784477	0.590173	0.632799	1.02804	1.00812	0.874262	0.647847	0.861362	0.715106	0.7245	0.492344	0.58721	0.597203	0.545942	0	0.580706	0.895254	0.68983	0.764898	0.795713	0.391977	0.602183	1.01558	0.857377	0	0.941695	0.894746	0.564185	0.664662	0.861705	0.848127	0.807606	0.504129	0.673303	0.747529	0.79293	0	0.676316	0.568579	0.591138	0.637574	0.635127	1.0507	0.744479	0.31435	0.562808
FHL1	0.766145	0.773925	0.817262	0.964413	0.897612	0.856246	0.999105	0.991284	0.959281	0.736321	0.659707	0.674929	0.632174	1.25303	0.94822	0.985997	0	1.0793	0.933844	0.870186	0.906897	0.920455	0.38333	1.00199	0.717319	0.607796	0	0.80558	0.884562	0.650527	0.602008	1.18682	0.85047	0.667986	0.365489	0.792618	0.702406	0.779948	0	0.815931	0.67994	0.54636	1.07421	0.615124	0.739514	0.790515	0.76274	0.885617
MAP7D3	0.016629	0.0355192	0.03062	0.0266917	0.0237098	0.0255465	0.0376998	0.0290775	0.0238765	0.0474131	0.0261681	0.0135512	0.0415593	0.0368251	0.04729	0.0189259	0	0.0199937	0.0397562	0.011399	0.0231199	0.0304564	0.0100056	0.0332175	0.0243112	0.011374	0	0.025744	0.0152805	0.0162082	0.0108094	0.0342667	0.0273226	0.0361785	0	0.0305061	0.0216005	0.0311698	0	0.0309929	0.0161641	0.0194727	0.0295425	0.00536886	0.0240874	0.0100776	0.0397211	0.0157941
ADGRG4	0.00520021	0.00425133	0.00689272	0.00666775	0.00711667	0.0123841	0.00911312	0.00704187	0.0133193	0.0130444	0.010356	0.00628812	0.00630519	0.0138604	0.0064821	0.00500762	0	0.00711771	0.00956924	0.00872292	0.00399616	0.00883355	0.00733715	0.00437892	0.0055208	0.0044373	0	0	0.0132554	0.00711305	0.00309465	0.00636465	0.00569663	0	0.00457426	0.00237544	0.00291732	0.00186731	0	0.00240799	0.00169746	0.0223246	0.00416214	0.00308917	0.00194504	0.00803553	0.0141195	0.0172021
HTATSF1	0.198623	0.147426	0.199865	0.0908746	0.0974048	0.166908	0.318538	0.23697	0.14937	0.160877	0.160758	0.144782	0.0937335	0.195926	0.12493	0.13609	0	0.103892	0.306641	0.135516	0.185333	0.216726	0.0902789	0.172635	0.276417	0.213235	0	0.128821	0.193534	0.0918757	0.14145	0.207258	0.174008	0.159945	0.11688	0.122268	0.24947	0.15037	0	0.171513	0.058703	0.158374	0.147116	0.145989	0.306653	0.179425	0.0530348	0.138253
VGLL1	0	0	0.00112059	0.00288949	0	0	0	0	0.00155398	0	0	0	0	0	0	0	0	0.00181967	0.00146117	0	0	0	0	0	0	0.00124849	0	0.00317292	0.00178596	0	0	0	0.00108034	0	0	0	0	0	0	0	0	0	0	0	0	0	0	0
ARHGEF6	0.253982	0.232959	0.209833	0.142539	0.191406	0.17147	0.205466	0.251479	0.199818	0.165861	0.145123	0.228068	0.175861	0.233198	0.190246	0.172829	0	0.173634	0.1695	0.168351	0.188912	0.282973	0.105929	0.209882	0.177327	0.153361	0	0.225891	0.1974	0.197456	0.207963	0.328946	0.247976	0.257777	0.224471	0.253811	0.249645	0.250751	0	0.214669	0.158851	0.258741	0.258959	0.15524	0.234089	0.277291	0.195876	0.297936
RBMX	0.527564	0.481484	0.647225	0.577423	0.528679	0.532835	0.623163	0.681322	0.648376	0.541249	0.44767	0.451766	0.342095	0.762316	0.540431	0.54029	0	0.526008	0.711413	0.44512	0.551782	0.688095	0.213662	0.667408	0.431911	0.375689	0	0.498742	0.593542	0.490156	0.370668	0.703509	0.570313	0.556391	0.368201	0.525739	0.591023	0.52053	0	0.523278	0.46485	0.461766	0.684145	0.316641	0.479402	0.516853	0.497692	0.301823
ZIC3	0.00759484	0	0.000247516	0	0.00154945	0	0	0	0.000515266	0	0	0	0	0	0	0	0	0	0	0	0	0.000450121	0	0	0	0	0	0	0	0	0	0	0	0	0	0	0	0	0	0	0	0	0	0	0	0	0	0
FGF13	0.634029	0.552176	0.727225	0.583302	0.633928	0.696565	0.689514	0.70297	0.607235	0.654936	0.656365	0.519959	0.378535	0.631759	0.541423	0.673755	0	0.610573	0.736293	0.705798	0.659668	0.686505	0.421305	0.524455	0.672938	0.719492	0	0.686086	0.520588	0.556564	0.583755	0.673673	0.667873	0.598272	0.4913	0.638297	0.667529	0.518321	0	0.659626	0.401415	0.442297	0.57086	0.541172	0.750962	0.63822	0.595613	0.511155
F9	0	0.00261399	0.00328467	0.00261781	0	0	0	0.000694897	0.00178776	0.00244698	0	0.00246755	0	0.00696702	0	0.00147839	0	0.00448071	0.000971994	0	0	0.00118882	0	0.00787619	0.000507379	0	0	0	0.00203673	0	0	0	0	0	0	0.00214597	0.000553377	0.00148335	0	0	0	0.00257735	0.00607744	0	0	0.00544618	0.00717891	0.00220572
MCF2	0.220757	0.158758	0.17534	0.191626	0.177342	0.246847	0.264986	0.206207	0.135361	0.129472	0.129597	0.0925667	0.0982163	0.132547	0.158881	0.167313	0	0.156455	0.172406	0.162878	0.151386	0.153568	0.0878714	0.135999	0.163175	0.176361	0	0.16753	0.233862	0.110948	0.132237	0.196789	0.159148	0.160574	0.14491	0.180169	0.16746	0.193307	0	0.175369	0.139294	0.193313	0.129969	0.150521	0.198425	0.11111	0.0760875	0.0760503
ATP11C	0.026579	0.0347389	0.0297091	0.0350783	0.0364181	0.0107904	0.0268291	0.0161028	0.013694	0.0251314	0.0115358	0.00610766	0.011655	0.00713292	0.0147563	0.00786944	0	0.0077832	0.00783254	0.0165132	0.0155909	0.019819	0.0135922	0.0180778	0.00898643	0.0242	0	0.0177553	0.0464649	0.0161065	0.0280214	0.0300371	0.0146841	0.0136707	0.0100831	0.0110551	0.018305	0.0151274	0	0.0137639	0.00961172	0.00990626	0.0111917	0.00314174	0.0137118	0.0163638	0.00590119	0.0499653
SOX3	0	0	0	0	0	0	0	0	0	0	0	0	0	0	0.000709289	0	0	0.00332289	0	0	0	0.000701795	0	0.00168621	0	0	0	0	0.00182829	0	0	0	0.000392632	0	0	0	0	0	0	0	0	0	0	0	0	0	0	0
CDR1	0.0210453	0.0228704	0.0491742	0.0669335	0.0386514	0.0320794	0.059597	0.0405544	0.0184355	0.0340872	0.0253322	0.02326	0.00462496	0.0308334	0.0077006	0.0207171	0	0.0225579	0.0457543	0.00849581	0.0263721	0.0725495	0	0.0443932	0.00752104	0.00237425	0	0.0460439	0.0677846	0.0475784	0.0118122	0.052401	0.0209206	0.0356261	0.0382187	0.0366795	0.0193605	0.0155307	0	0.0163461	0.0213813	0.0143531	0.0417554	0.0126027	0.0215171	0.0639332	0.0283871	0.0130264
LDOC1	0.0998246	0.0513662	0.151921	0.0772609	0.0600236	0.111323	0.274511	0.195335	0.0951809	0.143435	0.0749284	0.0938899	0.11447	0.206431	0.0779692	0.111429	0	0.0563879	0.276097	0.0535727	0.120628	0.120471	0.0646836	0.0993386	0.197949	0.0668174	0	0.0990111	0.134039	0.05042	0.129871	0.165516	0.1149	0.0858125	0.0346203	0.0490215	0.165147	0.151171	0	0.158191	0.0371606	0.105915	0.144001	0.0752003	0.205567	0.107673	0.00875819	0.0258174
MAGEC3	0.215867	0.00586001	0.126632	0.0817967	0.0993508	0.114263	0.0746696	0.107405	0.106773	0.101748	0.109444	0.148773	0.140418	0.0864328	0.0911242	0.0690228	0	0.130091	0.0884557	0.0628549	0.11217	0.165395	0.0987761	0.0634543	0.0504229	0.115061	0	0.0647608	0.072954	0.0383089	0.170045	0.090089	0.00574164	0.122405	0.106879	0.142197	0.00857754	0.122142	0	0.106336	0.105857	0.118462	0.120921	0.0548138	0.104132	0.131597	0.0832677	0.184291
MAGEC1	0	0	0	0	0	0	0	0	0.00117027	0.00281703	0.00157414	0	0	0	0	0	0	0.000939588	0	0	0	0	0	0	0	0	0	0	0	0	0	0	0	0	0	0	0	0.000681592	0	0	0	0	0	0.00248106	0	0	0	0.0108833
SPANXN3	0.00669018	0.00400982	0.000428988	0	0	0.00247854	0	0.000725428	0.00215656	0	0.00128394	0	0	0	0.00235282	0.00238414	0	0.00682194	0.0015356	0.00160629	0.00280371	0.00538483	0	0.00666099	0	0.00243273	0	0	0	0	0	0.00758463	0	0	0	0.00427869	0	0	0	0.00357749	0.00240608	0.00391133	0	0	0	0.00430048	0	0.00266481
SLITRK4	0.715019	0.64517	0.79256	0.402029	0.423078	0.67136	0.735145	0.668991	0.441943	0.47787	0.502683	0.433706	0.299137	0.505195	0.298797	0.373244	0	0.432809	0.833413	0.464167	0.574652	0.673547	0.27141	0.521568	0.707335	0.561451	0	0.70866	0.574576	0.328172	0.489698	0.813866	0.587479	0.641008	0.272328	0.423419	0.779715	0.521489	0	0.7958	0.312841	0.379664	0.576696	0.367293	0.802149	0.76158	0.181135	0.551627
SLITRK2	0.223721	0.197158	0.315186	0.388168	0.337455	0.34447	0.385432	0.297658	0.313054	0.23112	0.260193	0.182422	0.162317	0.29188	0.220434	0.331623	0	0.307752	0.421709	0.221371	0.295713	0.295929	0.147111	0.341235	0.273184	0.273816	0	0.230075	0.338209	0.208237	0.209197	0.387119	0.209934	0.254288	0.172039	0.234722	0.33089	0.229653	0	0.386204	0.159405	0.169354	0.238369	0.100822	0.307395	0.270398	0.287548	0.254727
FMR1	0.496687	0.447111	0.498472	0.40649	0.403655	0.483829	0.577196	0.529183	0.397592	0.462413	0.436763	0.437381	0.319779	0.495243	0.347045	0.425405	0	0.460814	0.543339	0.381286	0.474902	0.601495	0.24839	0.389827	0.541185	0.459609	0	0.46524	0.491466	0.343552	0.376042	0.533679	0.461647	0.422885	0.367755	0.383521	0.555762	0.446984	0	0.527386	0.224705	0.401741	0.431848	0.361268	0.430752	0.515029	0.283086	0.371995
FMR1NB	0.00336844	0.00301276	0.0116928	0.0130526	0.00628123	0.00472623	0.00479625	0.010412	0.00444551	0.00261138	0.00901375	0.00613983	0.00703954	0.0166307	0.00423401	0.0114653	0	0.00488119	0.00591739	0.00552185	0.00530868	0.0119037	0	0.0212097	0.00859648	0.00684008	0	0.004991	0.012824	0.00852588	0.0131934	0.00198392	0.0111243	0	0.00460321	0.00979702	0.00796552	0.0115728	0	0.0102238	0.0104539	0.00393248	0.00655939	0	0	0.0164921	0.00858933	0.0275668
AFF2	0.597819	0.613246	0.802384	0.852806	0.793903	0.658394	0.614484	0.677023	0.705939	0.625395	0.778261	0.760778	0.625338	0.534612	0.421687	0.583807	0	0.508161	0.665366	0.685698	0.62685	0.688745	0.931722	0.716527	0.847768	0.566236	0	0.820237	0.515339	1.05483	0.820295	0.551826	0.64867	0.501319	0.863351	0.568163	0.722324	0.899657	0	0.765217	0.681649	0.709584	0.862528	0.669465	0.640211	0.852494	0.773373	0.681812
IDS	1.89903	1.57847	2.00386	1.63468	1.62119	1.9648	2.5183	2.13299	1.44542	1.6268	1.53116	1.47324	1.36377	1.47835	1.25418	1.35487	0	1.35159	2.28309	1.43737	1.75153	1.63149	0.644876	1.42322	2.00552	1.60799	0	2.28641	2.01155	1.28826	1.67526	2.11311	1.78927	1.69699	0.987886	1.26175	2.05532	1.88903	0	1.63474	1.14237	1.37797	1.8477	1.50775	2.23296	2.04883	0.819205	1.6659
AC244197.3	0.00303388	0	0.000457138	0.00180999	0.00155133	0	0.00381995	0.00281175	0.00327242	0.00326759	0.00174869	0.00450566	0	0	0.00521246	0	0	0	0	0.003378	0.00505	0.00375244	0	0.00356819	0	0.00121878	0	0	0	0.00827293	0.00503286	0	0.00312573	0	0.00633059	0.00266432	0.000548091	0.00154768	0	0.00330032	0.00385301	0	0.00207671	0	0.00214747	0.0043616	0.00537509	0.00387845
CXorf40A	0.00301027	0.00332925	0.00832065	0.00780916	0.00544295	0.00726147	0.0183271	0.0138694	0.011616	0.00847518	0.00484211	0.00706735	0.00325027	0.0187792	0.0161595	0.00161747	0	0.0128151	0.0377263	0.0113114	0.0134318	0.0161111	0	0.0114966	0.00464636	0.0038963	0	0	0.00936231	0.00100229	0.00649812	0.0148951	0.00845819	0	0.00175877	0.00787585	0.0192615	0.00799533	0	0.00719805	0.00201399	0.00283242	0.0126162	0.0171913	0.0151241	0.0471551	0.0184803	0.00896473
TMEM185A	0.177096	0.198816	0.248255	0.205795	0.227994	0.198658	0.308134	0.28628	0.296852	0.216137	0.181919	0.157802	0.152263	0.395089	0.259833	0.29095	0	0.262771	0.24453	0.192717	0.246734	0.352525	0.1869	0.297686	0.170756	0.168696	0	0.125675	0.219339	0.173562	0.172032	0.384218	0.240622	0.296431	0.147061	0.236744	0.312474	0.259185	0	0.255011	0.170782	0.214589	0.312368	0.171675	0.209884	0.270663	0.255511	0.235415
MAGEA11	0	0	0.000574333	0	0.00186632	0	0	0	0	0.00251712	0	0	0	0	0.000644163	0	0	0	0.000804753	0.00208292	0	0.000563759	0	0	0.000843227	0	0	0	0	0.00107481	0	0	0	0	0	0.00170425	0	0	0	0.001224	0	0	0	0	0	0	0	0
HSFX1	0	0.00202889	0.00112771	0.000881061	0	0	0	0.00220909	0	0	0	0.00151626	0	0.00367467	0	0	0	0.00136374	0	0.00183752	0.000876197	0.000930515	0.00722204	0	0	0	0	0.0032204	0	0	0	0.00241994	0.000380616	0	0	0.000934665	0.00287019	0.000612549	0	0.00222784	0	0.00249684	0	0	0	0	0	0
CXorf40B	0.00535893	0.00821839	0.0117855	0.0114906	0.0105184	0.015058	0.0121354	0.0253249	0.0209821	0.0145884	0.00521253	0.00886773	0.009093	0.0996831	0.0261294	0.020559	0	0.0295841	0.0328936	0.0166633	0.035006	0.0353331	0.00901473	0.0310787	0.00325769	0.0017874	0	0.00491748	0.00478953	0.00759636	0.00266873	0.0446884	0.0242582	0	0.00471102	0.0198014	0.028627	0.00486944	0	0.0137409	0.00611741	0.0147738	0.0388789	0.0038575	0.0101291	0.0578736	0.00537509	0.00864758
MAMLD1	0.374806	0.491845	0.463557	0.385409	0.480119	0.354795	0.370221	0.408265	0.466112	0.328155	0.405608	0.504573	0.468367	0.449263	0.480596	0.364513	0	0.464985	0.307605	0.419072	0.535684	0.421384	0.400499	0.517062	0.364988	0.357487	0	0.329958	0.227029	0.358317	0.468863	0.380029	0.429668	0.475186	0.245322	0.637962	0.338011	0.334274	0	0.520738	0.402759	0.265177	0.323863	0.321094	0.348585	0.766027	0.486776	0.824238
MTM1	0.588112	0.59518	0.642773	0.504237	0.551775	0.537645	0.603278	0.607992	0.59535	0.68534	0.595093	0.579334	0.408223	0.583371	0.591821	0.612505	0	0.56968	0.61988	0.633411	0.602442	0.853118	0.433518	0.630347	0.566346	0.500053	0	0.648749	0.610454	0.539961	0.56442	0.77825	0.65443	0.864264	0.615054	0.656522	0.725602	0.710742	0	0.706044	0.47581	0.644263	0.678952	0.507514	0.625536	0.696791	0.668082	0.420601
MTMR1	0.939201	0.742331	0.784713	0.600622	0.662776	0.787419	0.64768	0.852885	0.840409	0.827596	0.790769	0.70378	0.965391	0.796497	0.840099	0.775347	0	0.887046	0.73536	0.760343	0.818841	0.947676	0.595724	0.827512	0.630107	0.660587	0	0.67408	0.51721	0.579577	0.704747	0.839271	0.760168	0.786738	0.611183	0.917322	0.667147	0.735983	0	0.795091	0.625008	0.694931	0.704318	0.544017	0.568005	0.927129	0.721746	0.322219
CD99L2	0.538856	0.454109	0.709821	0.514362	0.419862	0.610322	0.682588	0.846659	0.578555	0.545082	0.469619	0.498501	0.352076	0.785335	0.595229	0.646874	0	0.608858	0.817229	0.638445	0.763032	0.810568	0.27018	0.716918	0.54294	0.485559	0	0.454235	0.705735	0.439564	0.598719	0.735231	0.658216	0.706225	0.50001	0.665893	0.827904	0.471085	0	0.69597	0.450368	0.563954	0.602655	0.355354	0.659989	0.824103	0.598354	0.530903
HMGB3	0.0195193	0.00931826	0.0280938	0.0117066	0.00699847	0.0206859	0.013556	0.0259753	0.0203609	0.00614809	0.0145562	0.0219974	0.00586228	0.0350354	0.016184	0.0182258	0	0.0193825	0.041509	0.012106	0.0406934	0.0280589	0	0.0190603	0.0341361	0.0215095	0	0.0137116	0.0232399	0.00553371	0.0197864	0.0302288	0.0234555	0.0241694	0.00279513	0.0108908	0.0100971	0.00756666	0	0.0194231	0.00935085	0.0120535	0.0184848	0.00394269	0.0213837	0.0307383	0	0.0148964
VMA21	0.200815	0.190281	0.201872	0.140685	0.165565	0.244171	0.227489	0.252898	0.133806	0.228701	0.1951	0.147708	0.122011	0.104161	0.0932647	0.1398	0	0.106614	0.308826	0.145482	0.201424	0.156143	0.0821001	0.136384	0.284284	0.212731	0	0.199052	0.175377	0.0965734	0.151822	0.163287	0.213772	0.210364	0.142796	0.138237	0.216725	0.145697	0	0.138838	0.0802078	0.107484	0.130534	0.236096	0.28033	0.177541	0.0693609	0.156077
PASD1	0.00710632	0.00958028	0.0112719	0.0147171	0.0156402	0.00883935	0.00747879	0.00830202	0.00845725	0.0121193	0.000711281	0.00661922	0.00528726	0	0.0124674	0.00974669	0	0.00509138	0.0098297	0.00526621	0.00720257	0.0103545	0	0.00651997	0	0.00243436	0	0.00550769	0.0205108	0.00507024	0.00561108	0.00534289	0.00634057	0	0	0.00522928	0.00332258	0.00437056	0	0.00193105	0.00206091	0.00407539	0.0112532	0	0.007549	0.00487942	0.0304085	0.00518699
PRRG3	0.202838	0.192011	0.278232	0.182615	0.216838	0.188979	0.278584	0.298614	0.291923	0.208059	0.16978	0.175974	0.13862	0.342871	0.253492	0.257126	0	0.250775	0.257111	0.223731	0.234742	0.435267	0.13231	0.371637	0.242675	0.150109	0	0.224892	0.226879	0.172541	0.23591	0.428747	0.244113	0.198313	0.16849	0.258933	0.268242	0.250783	0	0.238866	0.230481	0.167592	0.305625	0.197291	0.237475	0.364047	0.209405	0.198705
FATE1	0.00356862	0.00311398	0.00510414	0.00599262	0.00333963	0.00905721	0.00335948	0.00410885	0.00318098	0	0.0042271	0	0	0.00255374	0.00593529	0	0	0.00170298	0.0044639	0.00141171	0.00717235	0.0122773	0	0.00195888	0.00820929	0	0	0.0018666	0.0116422	0.00309008	0.00667716	0.00862875	0.0094118	0.00999975	0.00409427	0.00336022	0.00823391	0.00384172	0	0.00870704	0.00201898	0.00947301	0.00368891	0.00355466	0.00108521	0.00442572	0.00570052	0.0500182
GABRE	0.00237859	0.00116854	0.000314612	0	0.00110116	0	0	0.000876345	0.000525354	0	0	0.00147581	0	0.00290314	0.00149795	0	0	0	0.00306632	0	0	0	0.0114493	0	0.00189242	0.00142029	0	0.00297337	0.00102372	0	0	0.00167447	0.00349392	0	0	0.00228034	0.00171793	0.00048684	0	0	0	0	0.00178596	0	0	0	0	0
MAGEA10	0	0	0	0.000982668	0	0	0.00378546	0	0.00179669	0	0	0	0	0	0.00138308	0	0	0	0	0	0	0.000393915	0	0	0	0	0	0	0	0	0	0	0	0	0	0	0.000532766	0	0	0	0	0	0	0	0	0.0044086	0	0
GABRA3	0.724916	0.879872	0.874965	0.788485	0.872273	0.8748	0.883259	0.825852	0.912735	0.884439	0.867187	1.00078	0.982249	0.843177	0.765468	0.808285	0	0.622037	0.742353	0.695954	0.82339	0.691991	0.672108	0.96504	1.01267	0.93783	0	0.723508	0.808365	0.758278	0.920899	0.721061	0.842408	0.647155	0.729743	0.930995	0.810449	0.914017	0	0.803331	0.918868	0.906554	0.866826	0.821372	0.645548	0.999283	1.0019	0.55296
GABRQ	0.00117419	0.00266404	0.00343266	0.00129845	0.00718286	0.00291684	0.00595684	0	0.00252055	0.0018477	0.00344467	0.000989999	0	0.00373066	0	0	0	0.00200994	0.00146965	0	0.000610407	0.00269591	0	0	0.0028348	0	0	0.00665328	0.00342687	0	0.00375988	0.00213105	0.000957883	0	0	0	0.00477826	0.00407872	0	0.00416532	0	0.00138813	0.00526138	0	0	0.0154066	0	0
CETN2	0.0653777	0.0581717	0.118534	0.0669214	0.0879211	0.125181	0.159323	0.151415	0.0699182	0.0980505	0.0685903	0.0595656	0.0546167	0.100438	0.0605069	0.04677	0	0.0503276	0.199002	0.0367269	0.104523	0.0789842	0.0272458	0.0638363	0.191377	0.0883402	0	0.0653508	0.138531	0.0303593	0.0796414	0.0991263	0.0895897	0.0317732	0.0580521	0.0301704	0.115289	0.0861596	0	0.0860585	0.0324688	0.0653069	0.0852398	0.124743	0.165326	0.11971	0.0320948	0.17631
NSDHL	0.0520765	0.0531451	0.0584524	0.0637282	0.0632203	0.0497296	0.0757164	0.0824399	0.0550826	0.0618793	0.0455534	0.0435195	0.0407576	0.0549011	0.0793272	0.0736808	0	0.0455812	0.0803713	0.076669	0.0789731	0.0652364	0.0207325	0.085284	0.0650607	0.0575371	0	0.0549399	0.0918709	0.0181216	0.0455585	0.0699316	0.0615886	0.0664276	0.0231626	0.0482137	0.0489217	0.053152	0	0.0395341	0.0547147	0.0128267	0.0450664	0.0464223	0.0353523	0.0769215	0.106661	0.0714879
ZNF185	0.0299234	0.0235331	0.0207886	0.0172047	0.0202449	0.0109264	0.0152623	0.0291035	0.015666	0.0187876	0.0128978	0.0147109	0.0113715	0.0146958	0.015879	0.0206325	0	0.0249659	0.0167045	0.0139486	0.0160885	0.0278469	0.0377714	0.0228685	0.0125076	0.0142993	0	0.0143434	0.0232555	0.0145986	0.0146288	0.0364554	0.0183474	0	0.015701	0.00882995	0.0138751	0.0203166	0	0.0164724	0.0248241	0.031868	0.0226635	0.00894211	0.0178912	0.0447236	0.0189427	0.0693244
PNMA5	0.0488115	0.0560643	0.110898	0.111024	0.0930003	0.0472922	0.114065	0.115536	0.14694	0.0635166	0.0746096	0.0537728	0.071304	0.122744	0.089848	0.136218	0	0.131503	0.0860299	0.13475	0.0871413	0.112585	0.0282753	0.196244	0.106117	0.0843963	0	0.0353854	0.0697076	0.0911824	0.0613288	0.183902	0.0890945	0.0335306	0.0173342	0.0631725	0.0752351	0.0639402	0	0.0784397	0.12016	0.0459775	0.217889	0.0595779	0.0877282	0.0930785	0.150458	0.0651737
PNMA3	0.714799	0.73182	0.474553	0.480481	0.571975	0.689284	0.382617	0.748668	0.835178	0.47021	0.550819	0.519482	0.519341	0.831083	0.838968	0.640798	0	0.778042	0.671807	0.77394	0.681739	0.773122	0.156967	0.758175	0.59948	0.797825	0	0.37844	0.507315	0.613255	0.493567	0.709298	0.66736	0.361942	0.322466	0.733078	0.42783	0.408072	0	0.493446	0.886251	0.439424	0.636769	0.308908	0.437867	0.5552	0.666134	0.135546
PNMA6A	0.208776	0.13901	0.202373	0.116039	0.105387	0.151555	0.283492	0.252497	0.166953	0.125366	0.135676	0.107604	0.0727628	0.249896	0.130514	0.155338	0	0.148772	0.272673	0.102246	0.165003	0.188446	0.0564674	0.173033	0.23731	0.145123	0	0.190936	0.164113	0.0914227	0.16173	0.299806	0.177012	0.12573	0.0483738	0.102681	0.203926	0.111157	0	0.141676	0.0749592	0.150711	0.20987	0.136536	0.238478	0.178777	0.0819072	0.0811196
PNMA6F	0.185617	0.0198548	0.0394667	0.0203518	0.0195691	0.0245574	0.0710389	0.0367404	0.0293405	0.0382758	0.00623771	0.0106476	0.00650238	0.00298043	0.0158924	0.018868	0	0.00803835	0.0365321	0.00921422	0.147334	0.036502	0	0.00758153	0.029372	0.0222445	0	0.221723	0.0296956	0.0188483	0.0504691	0.0167615	0.0322323	0.152207	0.0895459	0.00947188	0.0115311	0.0186629	0	0.17081	0.033052	0.0448994	0.134442	0.0688886	0.0558502	0.022696	0.00692476	0.0536352
ZNF275	0.0629253	0.0903731	0.0741886	0.0729681	0.0973706	0.11207	0.112311	0.0855949	0.0811956	0.0848529	0.047282	0.0572954	0.0442767	0.0528216	0.0757058	0.0626575	0	0.0401623	0.110042	0.0988519	0.0852072	0.0808677	0.0257898	0.0919438	0.0685279	0.0526292	0	0.0821876	0.0671865	0.0685249	0.0624473	0.106684	0.0729049	0.0655563	0.0190983	0.0731451	0.0837692	0.0528117	0	0.108824	0.043388	0.0520399	0.0641981	0.0542384	0.0771865	0.0507638	0.0798318	0.1463
ZFP92	0.0129197	0.0257334	0.0325524	0.0132219	0.0244511	0.0372539	0.0836013	0.0429693	0.0348272	0.0316032	0.0230679	0.0176032	0.00276041	0.0282786	0.0242462	0.020029	0	0.02556	0.0255558	0.0193568	0.0323812	0.0345969	0.020086	0.0327386	0.0380979	0.0271479	0	0.0194096	0.0256226	0.0209142	0.0278374	0.0264049	0.0288788	0.0168405	0.0136033	0.0175396	0.054624	0.0241229	0	0.0374124	0.0112223	0.0224249	0.0212484	0.0210455	0.0474241	0.0172712	0.00858933	0.0447
TREX2	0.0026708	0.00129621	0.000472984	0.00062372	0	0	0	0.00211128	0.000753474	0	0.000765664	0	0	0	0.00178884	0.0019254	0	0.000872959	0	0	0	0.00125708	0	0.00189185	0.00112204	0	0	0.00427585	0	0.0024758	0	0	0.00270438	0	0	0	0.000684894	0	0	0	0	0.00253451	0	0	0	0	0	0.00307921
HAUS7	0	0.00112234	0.0038075	0.0032543	0.00416862	0.00173532	0	0.00151259	0.00373912	0	0	0	0	0.00334109	0	0.00438835	0	0	0.0016177	0	0.00211685	0.00351816	0	0.00572901	0.00355832	0.00111359	0	0.00674997	0	0.00356279	0	0.00391026	0.00332718	0	0	0.00166452	0.000381768	0.000747633	0	0.00113546	0.00599844	0	0.00871564	0	0.00236434	0	0.0293187	0.0739256
BGN	0.00459374	0.000643814	0.00192073	0.0035299	0.00408969	0.00296365	0.00896562	0.00435567	0.00427047	0.0104149	0.00199584	0	0	0	0.00160396	0	0	0	0.00121993	0	0.0019424	0.00150464	0	0.00387367	0.00486729	0.00471032	0	0.00412632	0.00339639	0	0.00360075	0	0.00234483	0	0.00173587	0	0.00208617	0.00429797	0	0	0.00374949	0	0	0.00561991	0.00629233	0.00643599	0	0.00399416
ATP2B3	0.376884	0.386532	0.438297	0.252015	0.34567	0.373823	0.66934	0.555437	0.446064	0.501116	0.36573	0.454277	0.341987	0.321108	0.382837	0.304544	0	0.315404	0.477211	0.366948	0.442198	0.48055	0.250034	0.420679	0.41286	0.350368	0	0.339654	0.28999	0.215743	0.391233	0.474183	0.502794	0.450607	0.24089	0.425324	0.528183	0.487548	0	0.435386	0.342891	0.375632	0.323724	0.267782	0.463488	0.48974	0.430412	0.975801
CCNQ	0.0633451	0.0562929	0.114029	0.0821314	0.0624068	0.0690093	0.0894998	0.105747	0.106777	0.0626382	0.0500423	0.0519254	0.0658463	0.134208	0.0988645	0.117313	0	0.0953457	0.16573	0.0717673	0.11725	0.105131	0.0362993	0.109752	0.0961841	0.0489541	0	0.0972801	0.139507	0.0435854	0.0910667	0.146259	0.0913948	0.138365	0.0490968	0.0699566	0.139359	0.0767756	0	0.112263	0.0665086	0.0967926	0.105078	0.0308124	0.0757808	0.122875	0.0740697	0.0811094
DUSP9	0.00282632	0.0162493	0.0184383	0.0196716	0.0353416	0.00981464	0.0416627	0.0240517	0.0536944	0.00194692	0.0135233	0.0338155	0.0242283	0.0172039	0.022537	0.0260361	0	0.00342746	0.0109117	0.00841388	0.0302795	0.0149744	0	0.0396548	0.0157683	0.0176161	0	0.019393	0.00760943	0.0368425	0.0125727	0.0368217	0.0343139	0	0.0128439	0.0152193	0.0154855	0.020649	0	0.0235129	0.0220587	0.0223199	0.0191265	0.0169767	0.0196562	0.00984885	0.0314672	0.0110714
PNCK	0.301589	0.287644	0.439511	0.367202	0.335404	0.322702	0.729536	0.534555	0.462429	0.346583	0.209226	0.265292	0.240182	0.620608	0.374961	0.494352	0	0.425547	0.606139	0.406995	0.419937	0.407815	0.0857624	0.409253	0.40494	0.250094	0	0.317573	0.476081	0.354678	0.353165	0.598208	0.425753	0.40319	0.229524	0.21243	0.525145	0.41344	0	0.336376	0.383186	0.414234	0.699024	0.448154	0.567327	0.32116	0.250545	0.521233
SLC6A8	0.154505	0.193742	0.193395	0.142544	0.205346	0.216035	0.421788	0.218209	0.228081	0.193182	0.143208	0.127168	0.231468	0.184895	0.216131	0.16865	0	0.177055	0.230589	0.154958	0.250468	0.161799	0.164489	0.165794	0.244396	0.154603	0	0.25493	0.116398	0.186731	0.255549	0.256737	0.231556	0.234599	0.0965974	0.167625	0.250181	0.187644	0	0.185603	0.183698	0.139301	0.110002	0.276499	0.281793	0.215241	0.146131	0.284614
BCAP31	0.220416	0.217233	0.377011	0.24764	0.23386	0.284883	0.682326	0.445006	0.361335	0.232708	0.219779	0.259966	0.231321	0.499723	0.294512	0.338373	0	0.30449	0.65187	0.2398	0.395	0.32534	0.217784	0.402391	0.493274	0.306239	0	0.293291	0.320913	0.206667	0.33229	0.458757	0.362698	0.305621	0.205635	0.284041	0.52992	0.284424	0	0.305382	0.216279	0.23826	0.320213	0.462663	0.516276	0.450215	0.253825	0.458062
ABCD1	0.0105606	0.0145836	0.0142726	0.0115692	0.0227573	0.0118738	0	0.0155413	0.0169178	0.0187017	0.0172331	0.0105033	0.0401112	0.0246382	0.0255801	0.00792549	0	0.020651	0.0120585	0.0116271	0.0255143	0.0144356	0.0380605	0.0247519	0.0096271	0.0166788	0	0.00942371	0.00552636	0.00797982	0.0147025	0.0251052	0.0143985	0.0173743	0.0106811	0.017704	0.0113466	0.007671	0	0.00784281	0.00962784	0.00982924	0.00527691	0.00760191	0.0164713	0.0193704	0.0413479	0.0290854
PLXNB3	0.00133812	0	0	0.000847672	0	0	0	0	0.00163116	0	0	0	0	0	0	0	0	0	0	0	0	0	0	0	0	0	0	0	0.00117701	0	0	0.00199855	0.000933366	0	0	0	0	0	0	0	0	0.00258132	0	0	0	0	0	0.00703382
SRPK3	0.0128967	0.0105092	0.0100113	0.00886807	0.0087649	0.00618657	0.0170173	0.0154964	0.0137661	0.00196054	0.0115734	0.00640371	0.0052991	0.00894511	0.0188845	0.0036052	0	0.00850799	0.0183984	0.014126	0.00231457	0.00692684	0	0.00644854	0.0113039	0.0107759	0	0.00815554	0.0101667	0.0139245	0.0153143	0.00581787	0.011898	0.0316416	0.00429943	0.0105019	0.0109472	0.00876209	0	0	0.00390969	0.0106068	0.0112513	0.00299607	0.00650928	0.016891	0	0.0125177
IDH3G	0.126533	0.112365	0.148348	0.120639	0.105954	0.143979	0.262793	0.188151	0.158774	0.104492	0.121476	0.0753882	0.140745	0.162298	0.137614	0.116311	0	0.105941	0.240105	0.160555	0.173998	0.157984	0.034724	0.109138	0.301953	0.145654	0	0.0884107	0.170403	0.117253	0.162437	0.177622	0.144897	0.0798668	0.0998909	0.0743448	0.121683	0.114273	0	0.110587	0.130058	0.167647	0.11116	0.170268	0.21871	0.115546	0.0865215	0.0843123
SSR4	0.0771519	0.0659209	0.107285	0.108054	0.082785	0.0735494	0.13114	0.11317	0.0941892	0.0510122	0.0296454	0.046115	0.0572184	0.157315	0.061349	0.0950727	0	0.0865027	0.157214	0.0716751	0.0989833	0.097399	0.0267536	0.0617185	0.126279	0.0862966	0	0.085399	0.147149	0.0386161	0.0908453	0.127124	0.0797868	0.11924	0.022511	0.0305046	0.082347	0.0533432	0	0.110406	0.0447258	0.0679521	0.105385	0.125423	0.102345	0.104919	0.0163892	0.0485545
PDZD4	0.372975	0.347185	0.337642	0.282944	0.335015	0.454643	0.640928	0.442245	0.432142	0.387264	0.369347	0.314573	0.44468	0.239381	0.437704	0.241178	0	0.226911	0.498438	0.439988	0.394712	0.342912	0.26903	0.358331	0.562853	0.555627	0	0.412222	0.267876	0.284629	0.552065	0.345123	0.439244	0.336206	0.303674	0.350611	0.384359	0.380159	0	0.319698	0.411875	0.227439	0.271889	0.534125	0.698638	0.323066	0.316213	0.619973
L1CAM	0.329118	0.325501	0.394611	0.241809	0.269361	0.258357	0.659909	0.5366	0.414689	0.312052	0.305726	0.272157	0.324272	0.417185	0.410302	0.337958	0	0.331728	0.502001	0.27832	0.403259	0.372945	0.199325	0.366518	0.394524	0.237678	0	0.27061	0.38525	0.240272	0.357272	0.456003	0.393142	0.49344	0.198672	0.298547	0.590414	0.497365	0	0.452201	0.340553	0.28286	0.319747	0.289565	0.472389	0.410194	0.367844	0.368657
U52112.2	0.00879625	0.00344249	0.0102047	0.0146497	0.0107147	0.0035762	0.00423405	0.00479032	0.00651349	0	0.00218484	0	0	0.0159632	0.0128225	0.00422944	0	0.00292495	0.00501794	0.00490475	0.000644782	0.00316986	0	0.00138877	0.00433115	0.00498438	0	0	0.00552517	0.00111389	0.00613998	0.0121365	0.00380029	0	0	0.00930064	0.00372207	0.00525147	0	0.00713863	0.00203412	0.00355711	0.00278716	0	0.00438784	0.0112442	0.00924124	0.147862
ARHGAP4	0.0271709	0.0111259	0.0154001	0.0268503	0.0195979	0.00929548	0.0170697	0.0153211	0.0226816	0.0117679	0.00798707	0.0132949	0.0300019	0.0264985	0.0249591	0.0171909	0	0.0219536	0.0131876	0.0223238	0.0247394	0.0248215	0.0121132	0.0241781	0.0127689	0.00809154	0	0.0128969	0.0256264	0.00553741	0.00949174	0.0204253	0.0105958	0.00916014	0.0103957	0.0234584	0.0132544	0.0144558	0	0.0228262	0.0233989	0.0242702	0.0152502	0.00732498	0.0172059	0.0305942	0.0206743	0.238966
NAA10	0	0.000908128	0.000673279	0	0.0012474	0	0	0.000719605	0.00217642	0	0	0.00165568	0	0.00393244	0	0.0017613	0	0.00317918	0.00739213	0	0.00676809	0.00460655	0	0.00147362	0.000674188	0	0	0	0.00247321	0.00101084	0	0.00401525	0.000702749	0	0	0.0055194	0.00264025	0.00147779	0	0.00219183	0	0	0.00675796	0	0	0.00192103	0	0.00299692
RENBP	0.00456007	0.00208835	0.00380124	0.00596296	0	0.00217439	0.00784715	0.00696745	0.00598181	0	0.00244721	0.00165568	0.00300377	0.0111961	0.00393848	0.00336902	0	0.00380684	0.00152388	0.00410818	0.00940651	0.00677707	0	0.00110188	0.00194122	0.00236446	0	0.00558108	0.00669417	0	0	0.00967434	0.00363048	0	0	0.000712391	0.00319776	0.00387839	0	0.00319123	0.00941907	0.00125511	0.00142984	0	0.00176518	0.00220024	0	0.0193841
HCFC1	0.12266	0.130311	0.159075	0.129902	0.126033	0.113866	0.25994	0.191446	0.181273	0.1292	0.0896779	0.106314	0.117453	0.114855	0.131418	0.115152	0	0.100826	0.206901	0.0919438	0.166327	0.158509	0.0432937	0.167217	0.161485	0.108098	0	0.157974	0.169458	0.084697	0.164585	0.205096	0.193158	0.216038	0.045843	0.124444	0.215474	0.174635	0	0.15487	0.113	0.128585	0.104002	0.106868	0.204104	0.147217	0.1197	0.184363
TMEM187	0.0577819	0.023513	0.0473045	0.0471685	0.0291383	0.023378	0.0439378	0.0412851	0.0394511	0.0161981	0.0182483	0.0170963	0.0339959	0.0518236	0.0386417	0.085297	0	0.0361353	0.0454089	0.0409139	0.037442	0.0480315	0.0379984	0.0488657	0.0169838	0.0377216	0	0.0198343	0.0359003	0.0270349	0.0296749	0.0569871	0.0405157	0.0322517	0.0185204	0.0323603	0.0504998	0.0496358	0	0.0315892	0.0289288	0.0218393	0.0360052	0.0330511	0.0361398	0.0370679	0.0361904	0.0382312
IRAK1	0.0816746	0.109979	0.103011	0.0965295	0.0661626	0.0770571	0.0969011	0.098651	0.116073	0.0577759	0.0394835	0.0547353	0.0268594	0.141156	0.107853	0.0939649	0	0.0979792	0.140477	0.08538	0.136385	0.0865069	0.0211215	0.116866	0.0733313	0.0707756	0	0.0458774	0.0721067	0.057768	0.0690218	0.135928	0.0880381	0.0469661	0.0355557	0.0881396	0.120842	0.0827262	0	0.0798499	0.0841046	0.0396007	0.108564	0.0367067	0.105975	0.122143	0.0850463	0.122649
MECP2	0.787687	0.782669	0.828436	0.702926	0.715903	0.698985	0.99595	0.869845	0.850799	0.760317	0.738828	0.698032	0.69437	0.843329	0.92536	0.758326	0	0.752589	0.821137	0.812318	0.807031	0.834489	0.554359	0.772931	0.663028	0.622791	0	0.714054	0.592733	0.731319	0.758978	0.852314	0.811589	0.869632	0.53302	0.792182	0.781525	0.800304	0	0.684525	0.837157	0.549981	0.762888	0.662745	0.759063	0.772139	0.882567	1.23466
OPN1LW	0	0.000632382	0.00357378	0.0058103	0	0	0.00465371	0	0	0	0	0	0	0	0	0	0	0.00395505	0	0	0.00271562	0	0	0.00172548	0.00122475	0	0	0	0	0.00154689	0	0	0	0	0	0.00217537	0	0	0	0.00279431	0	0	0	0	0	0	0	0
TEX28	0.00251379	0.00362411	0.00398618	0.0051746	0.00273721	0	0.00465371	0.000920922	0.00684288	0	0	0.00102314	0.00318607	0.00858072	0.00694374	0	0	0.00497996	0.00249322	0.00192088	0.0077274	0.00393908	0	0.00429382	0.00524159	0.00563732	0	0	0.0131437	0.00391316	0	0.00884894	0.00284875	0	0.00488465	0.00252571	0.00453936	0.00359119	0	0.00315808	0.00361561	0.00175317	0.0031234	0.00335658	0.00292551	0.00997881	0.0163529	0.0486403
TKTL1	0.0126	0.00873589	0.0155547	0.0173828	0.011301	0.00975075	0.0142945	0.00957338	0.012261	0.00352736	0.005295	0.00550214	0.0116704	0.0193119	0.0103514	0.0151472	0	0.0103864	0.00435522	0.00882285	0.00903752	0.0117325	0.012076	0.0131255	0.00663342	0.00375273	0	0.00307795	0.0262516	0.00785503	0.0208083	0.0148185	0.00521127	0	0.00277758	0.0114033	0.012521	0.0114084	0	0.003728	0.00766965	0.00688609	0.01333	0.0035806	0.0060463	0.00597322	0.0154849	0.145674
FLNA	0.109355	0.223234	0.249063	0.281138	0.343273	0.223448	0.221412	0.291613	0.391761	0.257626	0.196871	0.245198	0.336708	0.220061	0.246068	0.307039	0	0.339232	0.218179	0.446946	0.250469	0.180188	0.056385	0.244203	0.239959	0.188371	0	0.242044	0.169241	0.278726	0.205353	0.309752	0.256704	0.286768	0.092551	0.296904	0.264502	0.272173	0	0.238466	0.375079	0.135653	0.179568	0.259227	0.281287	0.274713	0.520074	0.189882
EMD	0.125703	0.11514	0.162223	0.138772	0.141489	0.135231	0.224735	0.221918	0.196846	0.14003	0.105595	0.122636	0.130058	0.174457	0.162923	0.185578	0	0.155728	0.234997	0.101403	0.178238	0.169262	0.030638	0.184822	0.211386	0.113438	0	0.143036	0.160452	0.0721831	0.145642	0.251366	0.155498	0.129629	0.0666615	0.0864043	0.149274	0.120292	0	0.145719	0.113069	0.0979931	0.180736	0.119121	0.157012	0.210719	0.105468	0.0744558
RPL10	0.257389	0.197537	0.63081	0.834499	0.515024	0.459648	0.733669	0.986712	0.65482	0.321131	0.18952	0.220667	0.315111	0.994138	0.393505	0.949502	0	0.796198	1.09448	0.44081	0.742786	0.685538	0.157873	0.602934	0.162134	0.234947	0	0.398003	0.822998	0.365845	0.340228	0.991163	0.491753	0.543811	0.12421	0.357636	0.972636	0.340526	0	0.663487	0.488872	0.2928	0.990619	0.320596	0.486677	0.756852	0.263201	0.355553
DNASE1L1	0.119942	0.0672443	0.0910085	0.0674692	0.0484007	0.0629396	0.0385226	0.0935612	0.131816	0.0711692	0.0497241	0.0651324	0.0900613	0.254197	0.112342	0.116728	0	0.142136	0.10812	0.0657366	0.0918096	0.153416	0.00712898	0.0913149	0.0323975	0.0826117	0	0.029316	0.0490008	0.0509401	0.0743384	0.132656	0.0643315	0.0904701	0.0259635	0.0590614	0.0835026	0.0632272	0	0.0825213	0.0553277	0.04768	0.135295	0.0227297	0.0402512	0.0792461	0.0380553	0.0449606
TAZ	0.402211	0.5048	0.510665	0.352243	0.386273	0.281425	0.293381	0.562097	0.543286	0.348326	0.343377	0.414741	0.347081	0.734234	0.741199	0.602501	0	0.650412	0.39857	0.531447	0.499952	0.616132	0.262016	0.60271	0.299188	0.367274	0	0.347514	0.399273	0.376395	0.457024	0.684775	0.506827	0.436106	0.273776	0.459825	0.33464	0.411294	0	0.358111	0.503482	0.409469	0.64014	0.20819	0.380993	0.465367	0.493131	0.233139
ATP6AP1	0.3597	0.414463	0.493784	0.255107	0.240948	0.422005	0.945275	0.628675	0.36916	0.306153	0.248831	0.258486	0.201038	0.46616	0.280067	0.311416	0	0.328227	0.78295	0.31497	0.51311	0.428198	0.153661	0.313915	0.768847	0.350559	0	0.353018	0.503811	0.209976	0.295832	0.54333	0.458172	0.413681	0.160225	0.233591	0.541231	0.332389	0	0.441364	0.189296	0.32751	0.377259	0.355184	0.740388	0.5248	0.112498	0.279069
GDI1	0.901413	0.691439	0.787567	0.684553	0.740676	1.06959	1.55131	1.15651	0.799207	0.815712	1.00671	0.80074	0.9257	0.726412	0.647484	0.64549	0	0.62125	1.24663	0.680203	0.943885	0.778136	0.436864	0.620605	1.32225	0.886632	0	1.11261	0.898717	0.63249	1.00758	0.83897	0.942029	0.728152	0.656614	0.63471	1.03923	0.943866	0	0.873046	0.582343	0.782336	0.741923	0.97842	1.3401	0.88346	0.426496	0.601158
FAM50A	0.154663	0.180552	0.21308	0.200266	0.222896	0.173524	0.234101	0.193493	0.226798	0.131343	0.136816	0.097297	0.172359	0.281737	0.238061	0.22906	0	0.212827	0.203022	0.12257	0.190402	0.185119	0.135527	0.238599	0.243291	0.148337	0	0.165645	0.226488	0.115319	0.222937	0.293625	0.202986	0.193808	0.102717	0.15716	0.180235	0.163683	0	0.160078	0.158274	0.164752	0.195786	0.213668	0.202741	0.225801	0.19838	0.191296
PLXNA3	0.0936325	0.0736189	0.0870137	0.14795	0.190339	0.182762	0.139006	0.214326	0.210284	0.0811207	0.114936	0.0185965	0.151069	0.144438	0.0999703	0.13313	0	0.0808082	0.0809544	0.110039	0.144204	0.0631336	0.0478057	0.0467479	0.0729396	0.131574	0	0.207692	0.138245	0.266054	0.129694	0.18172	0.217411	0.0774344	0.0859418	0.132953	0.240488	0.145365	0	0.11143	0.168225	0.143923	0.113072	0.159136	0.125042	0.136408	0.242988	0.117043
LAGE3	0.0550559	0.0594168	0.178551	0.139038	0.154585	0.0777575	0.322343	0.278345	0.145225	0.0902505	0.0598191	0.0335014	0.0428046	0.220572	0.0965326	0.167611	0	0.158007	0.393588	0.0897598	0.18478	0.15576	0.0510102	0.223409	0.227344	0.0710825	0	0.0734942	0.304085	0.0550078	0.0968275	0.231564	0.11758	0.184948	0.0265118	0.0549245	0.243426	0.124113	0	0.139916	0.0884709	0.114515	0.174385	0.131125	0.208516	0.315084	0.0290886	0.137061
UBL4A	0.116445	0.0860759	0.179573	0.103574	0.084508	0.0894698	0.260289	0.224571	0.136693	0.118602	0.0689626	0.0853935	0.082338	0.13609	0.0816932	0.157924	0	0.0961927	0.301578	0.0890669	0.157626	0.138781	0.0588843	0.134184	0.16183	0.0992821	0	0.13589	0.174426	0.0597038	0.128492	0.270514	0.131829	0.122108	0.053433	0.0698475	0.229737	0.114338	0	0.141316	0.0496509	0.0831734	0.130143	0.104403	0.184792	0.14055	0.0684852	0.126654
SLC10A3	0.014605	0.0233312	0.0272237	0.027325	0.0215653	0.0400544	0.0201448	0.0313525	0.0120394	0.0243705	0.0135494	0.00898165	0.0222631	0.0161601	0.022291	0.0161391	0	0.0128415	0.0432871	0.0144683	0.0212239	0.0192448	0.0112027	0.0155686	0.0182145	0.0172688	0	0.0145585	0.0178787	0.0120691	0.0149711	0.0381279	0.019196	0.0248875	0.00658062	0.0172495	0.0320475	0.0269768	0	0.0266348	0.0134663	0.0140246	0.0225993	0.0076815	0.0181719	0.0163157	0.00598386	0.0165944
FAM3A	0.0823327	0.116941	0.154612	0.100602	0.0835284	0.0903971	0.179685	0.182505	0.156924	0.110454	0.064817	0.0614686	0.106805	0.19042	0.142983	0.164022	0	0.131203	0.236205	0.10208	0.118449	0.166917	0.0772325	0.202414	0.151655	0.0772687	0	0.111349	0.115699	0.0812034	0.133835	0.168446	0.149326	0.136109	0.072212	0.093139	0.174061	0.134368	0	0.137329	0.0753038	0.0519663	0.146976	0.0904168	0.14472	0.136304	0.0692319	0.144697
G6PD	0.0752334	0.063591	0.0891984	0.0512052	0.0421362	0.0721058	0.162044	0.101702	0.0589619	0.0827196	0.0418807	0.0594321	0.0602666	0.0909693	0.0643314	0.0862351	0	0.0568064	0.13565	0.0648196	0.078483	0.0632182	0.0162828	0.0758263	0.143848	0.0685182	0	0.0585677	0.106297	0.0406225	0.115405	0.108621	0.0883035	0.0626826	0.0467721	0.0513363	0.108921	0.0720849	0	0.056051	0.0384195	0.081061	0.0647965	0.0623911	0.118883	0.123925	0.0489074	0.0496679
IKBKG	0.0864486	0.0836792	0.0915939	0.0684572	0.0769971	0.0992982	0.15104	0.111696	0.126303	0.0450908	0.0622578	0.0579343	0.0568534	0.17707	0.100616	0.138155	0	0.0883764	0.136613	0.0985566	0.123299	0.129709	0.0164417	0.131892	0.102951	0.0750068	0	0.0592961	0.097579	0.060591	0.097858	0.15	0.109777	0.0993396	0.0485364	0.0867507	0.088162	0.0902315	0	0.0745561	0.0631397	0.089095	0.150244	0.0611233	0.112011	0.139927	0.0844649	0.0866152
GAB3	0.0129722	0.0127235	0.014691	0.0221279	0.014731	0.0121735	0.00619469	0.0045524	0.00981907	0.00694816	0.00592069	0.0110275	0	0.0129428	0.00554431	0.00796744	0	0.00823793	0.00678382	0.00361046	0.00491836	0.0067924	0.0116791	0.00314466	0.00880249	0.00569231	0	0.00903996	0.0193188	0.0113005	0.00952786	0.0106354	0.00516947	0.0096659	0.00231029	0.00168813	0.00752053	0.0108728	0	0.00417756	0.00744502	0.00523023	0.00406504	0.00452302	0.00154002	0.0160171	0	0.0234961
DKC1	0.104423	0.0876726	0.127635	0.0980377	0.0876768	0.134543	0.175187	0.163916	0.128095	0.0808182	0.0799291	0.0733227	0.0586377	0.141454	0.103032	0.12979	0	0.10026	0.145781	0.0827561	0.130176	0.179671	0.0272036	0.112496	0.117245	0.0512893	0	0.0996277	0.111278	0.0770276	0.0582269	0.193728	0.119944	0.0961039	0.0535089	0.0713621	0.169641	0.129132	0	0.111997	0.0641066	0.046105	0.111072	0.0614654	0.0996947	0.168224	0.147935	0.172193
MPP1	0.239084	0.195296	0.245597	0.142389	0.188202	0.212382	0.474584	0.318648	0.236849	0.218291	0.166454	0.220109	0.153306	0.215375	0.238366	0.180322	0	0.187847	0.346429	0.182424	0.249805	0.278402	0.0769433	0.224207	0.294203	0.162213	0	0.239224	0.21301	0.172675	0.201797	0.330408	0.279935	0.173484	0.161653	0.17465	0.373602	0.292641	0	0.252826	0.17052	0.219544	0.215519	0.19067	0.353311	0.218562	0.117106	0.263076
SMIM9	0	0.00129621	0.00501757	0.0040121	0.00581997	0.00191869	0.00462	0.00253402	0.00397407	0.00247435	0.00300151	0.0020369	0.00418828	0.00878867	0.00576493	0.0011057	0	0.0042587	0.00115188	0.00225952	0.00100223	0.00937172	0.0382341	0.00902821	0.00416825	0.00118042	0	0.00583485	0.00127201	0	0.00223666	0.00598639	0.0033421	0	0.00427723	0.00985891	0.00790939	0.00338386	0	0.00474873	0.00419408	0.00178994	0.0020192	0.00386239	0.00195659	0.002147	0	0.0016356
F8	0.145783	0.140953	0.183293	0.140141	0.152676	0.133872	0.099348	0.181793	0.193047	0.140309	0.154846	0.104829	0.122925	0.26631	0.155466	0.197755	0	0.146347	0.173688	0.154341	0.121045	0.238228	0.0733543	0.2092	0.140324	0.118992	0	0.11728	0.183375	0.11105	0.0911175	0.195577	0.152983	0.167167	0.109521	0.157137	0.124915	0.124835	0	0.113744	0.117568	0.134467	0.216121	0.0769259	0.119233	0.194589	0.240707	0.111038
F8A1	0.0116493	0.00816994	0.0184454	0.00682749	0.0100952	0.0105703	0.074025	0.0601856	0.0267005	0.0100449	0.0255927	0.0346366	0.0114982	0.0562496	0.0209603	0.0252249	0	0.0145674	0.0828789	0.0136088	0.0272465	0.0394451	0.0121132	0.00985579	0.0267947	0.00770666	0	0.0171647	0.0162297	0.00157837	0.0202126	0.0336719	0.031831	0.059106	0.00673075	0.018621	0.0802321	0.0370418	0	0.030706	0.00754398	0.0124866	0.0328981	0.00546778	0.0904543	0.0275925	0.0149937	0.0052365
FUNDC2	0.0819827	0.0777199	0.10568	0.0747116	0.08831	0.108347	0.171976	0.176434	0.0934524	0.0646101	0.0659523	0.0582553	0.0295876	0.121271	0.0757067	0.0632747	0	0.0749619	0.169781	0.0469454	0.0868036	0.0897195	0.0365446	0.0892438	0.110681	0.0474579	0	0.0684302	0.105206	0.0592713	0.0732648	0.118606	0.100041	0.0685866	0.0503505	0.0883254	0.15282	0.077542	0	0.103703	0.0741044	0.0790964	0.0791694	0.0612434	0.112669	0.111172	0.0198948	0.060936
MTCP1	0.0538452	0.0381821	0.136399	0.228142	0.114403	0.0570945	0.0633911	0.164781	0.121519	0.0406739	0.0329777	0.0209778	0.0142277	0.317735	0.0588254	0.247663	0	0.193075	0.194428	0.0369789	0.120968	0.200326	0.00900372	0.245304	0.024813	0.00925385	0	0.0521475	0.208478	0.0763152	0.0251496	0.224307	0.0550867	0.066259	0.00964346	0.0695004	0.073108	0.0643883	0	0.0796397	0.0542785	0.0454526	0.323417	0.0191063	0.0413476	0.221787	0.0942272	0.0218973
BRCC3	0.569081	0.490082	0.512805	0.355463	0.352993	0.473682	0.317678	0.527334	0.467357	0.488801	0.455213	0.458135	0.456586	0.60018	0.489536	0.466947	0	0.497229	0.492468	0.418317	0.461616	0.594365	0.25338	0.476343	0.420812	0.39196	0	0.3991	0.341328	0.393535	0.359563	0.465413	0.412439	0.442588	0.387644	0.533896	0.385593	0.420952	0	0.472455	0.409233	0.373509	0.53048	0.289768	0.327659	0.562548	0.40801	0.290147
VBP1	0.176164	0.147721	0.219377	0.151994	0.140503	0.199069	0.26605	0.276494	0.178541	0.171319	0.120162	0.144244	0.0942489	0.218547	0.143154	0.207218	0	0.137433	0.342412	0.0917051	0.194815	0.214175	0.0626139	0.192955	0.197051	0.160231	0	0.139851	0.238811	0.0916693	0.134567	0.250623	0.161516	0.156289	0.0999225	0.123033	0.21977	0.164234	0	0.184687	0.0788114	0.150136	0.217311	0.118453	0.176686	0.204097	0.100609	0.0947765
RAB39B	0.116196	0.103861	0.145219	0.0707257	0.0988122	0.115765	0.262695	0.16376	0.098001	0.121863	0.117544	0.106816	0.0661704	0.137997	0.0784457	0.0977822	0	0.0782235	0.20605	0.0854602	0.129566	0.147067	0.0960141	0.108018	0.150706	0.140023	0	0.117701	0.0890015	0.0517127	0.0647765	0.194047	0.127394	0.0834269	0.0764199	0.0887533	0.146525	0.125094	0	0.144019	0.062886	0.0718871	0.0725874	0.0939349	0.197184	0.172469	0.0357405	0.165956
CLIC2	0.160046	0.128574	0.099016	0.0914586	0.106828	0.123921	0.0548995	0.148525	0.12101	0.160757	0.105175	0.149933	0.143834	0.12686	0.138438	0.159869	0	0.176203	0.112705	0.111548	0.105857	0.170427	0.104372	0.126519	0.113329	0.145102	0	0.135212	0.0902006	0.111976	0.102581	0.0477254	0.143089	0.1648	0.146274	0.148021	0.111443	0.143454	0	0.147513	0.122232	0.111387	0.119656	0.128174	0.0764998	0.145859	0.171863	0.228729
F8A3	0.00141866	0	0.00339545	0.0033735	0	0	0	0	0	0.017296	0.000497797	0	0	0	0	0	0	0	0.00131796	0	0.016677	0.000826248	0	0.0110371	0.00580257	0	0	0	0	0	0	0.00214758	0	0	0	0	0	0.00407492	0	0	0	0	0	0	0.00235831	0.00716941	0	0.00533125
TMLHE	0.323609	0.286489	0.332583	0.346365	0.322412	0.267009	0.381757	0.299439	0.299653	0.291339	0.2786	0.317154	0.225014	0.376724	0.274122	0.266487	0	0.32274	0.327735	0.239892	0.307787	0.403269	0.120326	0.398296	0.281514	0.251104	0	0.23206	0.29893	0.266873	0.300924	0.295472	0.320545	0.351709	0.25542	0.371412	0.312584	0.328746	0	0.304887	0.210398	0.286223	0.314711	0.262823	0.2854	0.404386	0.419369	0.244486
SPRY3	0.0701787	0.0729695	0.0702142	0.0395984	0.0629244	0.106264	0.078801	0.0608264	0.0614022	0.044594	0.0772367	0.048354	0.0537172	0.0320297	0.050397	0.0461985	0	0.051364	0.0638222	0.0573579	0.0523731	0.0570635	0.0600644	0.0434296	0.0685378	0.0587924	0	0.0888678	0.0487545	0.0411068	0.0679856	0.0453929	0.0558195	0.0522986	0.0566543	0.080268	0.0622632	0.0649013	0	0.0559978	0.0369875	0.0592918	0.0426625	0.0901489	0.0564084	0.0528863	0.026454	0.125593
VAMP7	0.173396	0.179752	0.227401	0.167942	0.185411	0.226462	0.299949	0.239372	0.220611	0.212533	0.163279	0.169591	0.115471	0.22704	0.248331	0.199415	0	0.161843	0.235464	0.219631	0.218847	0.288524	0.037713	0.216532	0.209247	0.156642	0	0.199212	0.276181	0.180291	0.135656	0.292748	0.211417	0.207484	0.15431	0.182737	0.198954	0.180975	0	0.221636	0.141621	0.168667	0.202888	0.115096	0.250214	0.277319	0.163773	0.320032
IL9R	0.00987298	0.00281255	0.00420462	0.00197888	0.00129783	0	0	0.00282811	0.00618601	0.00270149	0.000673265	0	0	0	0.0033191	0	0	0.00451369	0	0.00343509	0.00252355	0.00497988	0	0.00638841	0.00150626	0	0	0	0.00510781	0.00335035	0	0.00414954	0.00384967	0	0.00307519	0.00266848	0.00109506	0.00287863	0	0.00364492	0.00205018	0	0	0	0	0	0.00537509	0.00334021
ZNF596	0.301054	0.187601	0.213296	0.209309	0.153002	0.164795	0.163462	0.241004	0.231753	0.233207	0.206128	0.228782	0.195904	0.275571	0.264257	0.225854	0	0.259544	0.207328	0.177606	0.24556	0.328608	0.107155	0.29532	0.148343	0.219759	0	0.154272	0.154482	0.175714	0.111504	0.245866	0.208787	0.17389	0.156552	0.226119	0.202953	0.200322	0	0.182004	0.200884	0.17605	0.206747	0.111087	0.13006	0.337061	0.176844	0.173473
FBXO25	0.43209	0.488907	0.513049	0.422341	0.429704	0.464884	0.445205	0.539214	0.472369	0.496216	0.44383	0.468372	0.406676	0.50072	0.513264	0.452734	0	0.490058	0.503534	0.497743	0.473404	0.74016	0.294691	0.537528	0.443776	0.384466	0	0.420994	0.427962	0.41743	0.405305	0.561587	0.511059	0.599146	0.429233	0.510224	0.458233	0.485693	0	0.50455	0.394907	0.393157	0.513388	0.349423	0.459014	0.61011	0.569986	0.887141
TDRP	0.479354	0.470452	0.424416	0.439013	0.428502	0.446074	0.335595	0.49728	0.506683	0.503396	0.458617	0.404676	0.349094	0.363079	0.427074	0.415827	0	0.446511	0.411702	0.468089	0.482535	0.509925	0.301534	0.508712	0.385134	0.3006	0	0.444786	0.276575	0.423123	0.409411	0.462056	0.443949	0.436366	0.318633	0.455851	0.343325	0.447326	0	0.40134	0.415445	0.295311	0.467718	0.367377	0.349681	0.423819	0.441436	0.836709
ERICH1	0.501696	0.643136	0.7186	0.454048	0.58545	0.476166	0.37336	0.650543	0.944042	0.699541	0.587002	0.434198	0.509533	0.738107	0.867176	0.652825	0	0.737701	0.504219	0.700626	0.525298	0.658529	0.631595	0.800126	0.482067	0.49673	0	0.409264	0.411553	0.416051	0.41899	0.606222	0.491909	0.495799	0.557143	0.876541	0.605229	0.683302	0	0.675781	0.707826	0.41726	0.53855	0.347768	0.323948	0.853916	1.01463	0.990301
DLGAP2	3.34804	3.57995	3.50585	3.52527	3.70393	3.38611	3.58103	3.53437	3.82644	3.65991	3.70786	3.8243	3.74883	3.62411	3.78095	3.61044	0	3.62426	3.45678	3.63454	3.72407	3.65285	3.74732	3.86241	3.37437	3.53809	0	3.11682	3.34875	3.48827	3.41154	3.37206	3.59878	3.71575	3.49381	3.91584	3.52264	3.5749	0	3.52979	3.86934	3.50521	3.31539	3.41666	3.34625	3.74258	3.99715	4.08291
CLN8	0.00283078	0.00484266	0.00419889	0.00429337	0.00698768	0	0	0.00576164	0.00535495	0.00246758	0.00147844	0	0.00686084	0.0122468	0.00894552	0.0083699	0	0.00653964	0.00534303	0.0053748	0.00554564	0.00794043	0	0.00961259	0	0	0	0.00260185	0.00172006	0.00258378	0.0091724	0.00742602	0.000972414	0.0178901	0.00751465	0.00320518	0.000553377	0.00145218	0	0.00603837	0.00499501	0	0.00245979	0.00364806	0.0012049	0.00171073	0.0167173	0.0163995
AC019257.8	0.0747596	0.058052	0.0589645	0.0358524	0.0381033	0.0330626	0.0286542	0.0339795	0.0525487	0.0163483	0.0519148	0.0473891	0.0279964	0.0509076	0.0856065	0.0404449	0	0.0551688	0.0334177	0.0503318	0.0484868	0.0694502	0.0462578	0.0693397	0.0347126	0.0544563	0	0.0128062	0.0360613	0.0498467	0.00677062	0.0843266	0.0374182	0.00928428	0.0239735	0.0563816	0.0317402	0.0466458	0	0.0445906	0.0214118	0.0225405	0.032995	0.0222462	0.019867	0.117989	0.0430589	0.0678178
ARHGEF10	0	0.00759987	0.00298999	0.00135759	0.00433033	0.00379646	0.0188087	0.00218495	0.00314653	0	0.00178918	0.00179268	0.0093584	0.00443215	0.00164066	0	0	0	0.00294805	0.00159509	0	0.00106587	0	0.00343108	0.00496618	0	0	0	0.00201243	0.00187233	0.00309387	0.00173348	0.00392875	0	0	0	0.005025	0.00111124	0	0.00290613	0.00231973	0.00199507	0	0.0086903	0	0.00431174	0.0126776	0.00264675
KBTBD11	0.418151	0.513835	0.684977	0.374868	0.322909	0.434466	0.720611	0.623024	0.529804	0.657044	0.372622	0.417136	0.319789	0.458868	0.50941	0.392823	0	0.427023	0.880848	0.441321	0.565935	0.582217	0.303805	0.669883	0.510659	0.398028	0	0.430918	0.397173	0.216187	0.389191	0.590409	0.561594	0.501304	0.191033	0.507017	0.551905	0.472073	0	0.569781	0.41804	0.303241	0.416905	0.417103	0.568287	0.831717	0.502458	0.405826
MYOM2	0.552908	0.884942	0.954596	0.722187	0.784046	0.646559	0.65165	0.76463	0.915619	0.631425	0.502676	1.02684	0.329537	0.975118	1.26476	1.07181	0	0.972757	0.77294	0.496417	1.08158	0.665218	0.596244	0.81314	0.862978	0.691875	0	0.85419	0.521193	0.698305	0.684886	1.04346	1.1227	0.655449	0.650824	0.99866	0.695565	0.969515	0	0.550079	0.889632	0.666012	0.676283	0.847119	0.499784	1.18764	0.871302	0.985621
CSMD1	5.14713	5.04166	4.87621	4.88815	4.83693	4.88405	4.98996	4.78497	4.82392	4.97223	5.07254	5.10466	5.06775	4.82882	4.97435	4.8435	0	5.03751	4.84989	4.95456	4.9418	4.93113	5.19128	4.92396	5.032	5.17091	0	4.92134	4.90695	5.02973	5.05509	4.79149	4.91085	4.92908	5.21313	4.90179	5.05654	5.01668	0	5.01922	4.9651	4.90619	4.87989	5.15294	4.96598	4.97992	4.98218	5.04107
MCPH1	1.27735	1.23449	1.33483	1.13931	1.30569	1.0307	1.32735	1.28191	1.31082	1.35479	1.29991	1.26461	1.07146	1.26955	1.39035	1.17342	0	1.21531	1.09855	1.24023	1.29155	1.46808	1.24037	1.33007	1.1975	1.16243	0	1.17688	1.2002	1.11554	1.3731	1.41634	1.36469	1.4166	1.22421	1.3623	1.37031	1.37705	0	1.26068	1.19494	1.32433	1.21231	1.1708	1.16894	1.38417	1.55574	1.60417
ANGPT2	0.0531945	0.0536094	0.254503	0.427463	0.299291	0.133713	0.113584	0.207338	0.205336	0.0896931	0.0373268	0.0537718	0.0242522	0.47626	0.0661128	0.318894	0	0.247401	0.304649	0.102413	0.216464	0.297632	0.0320064	0.416239	0.0402401	0.030355	0	0.0905252	0.424744	0.147692	0.0532679	0.404199	0.125667	0.154012	0.0206646	0.0824336	0.165958	0.105849	0	0.110057	0.0705908	0.0715398	0.464298	0.0272218	0.0676011	0.333815	0.181811	0.0959732
AGPAT5	0.616219	0.507346	0.542566	0.44933	0.542876	0.63685	0.404885	0.591924	0.521821	0.566172	0.503415	0.519234	0.386625	0.545636	0.43537	0.543061	0	0.582073	0.556245	0.458713	0.569742	0.716742	0.297503	0.552959	0.555323	0.504373	0	0.410578	0.540734	0.483678	0.344229	0.585756	0.542329	0.75609	0.453753	0.543196	0.484674	0.437353	0	0.513679	0.357937	0.410689	0.383624	0.468432	0.509656	0.542672	0.532549	0.485401
XKR5	0	0	0.000306027	0.00657752	0.00332483	0	0	0.00306535	0.0020398	0.00658295	0	0	0.00805258	0.00284021	0.00351178	0.010179	0	0.00749253	0.00131918	0	0.00129665	0.00559229	0	0.00168176	0	0	0	0	0.00209622	0.00327346	0	0.0108417	0.00194834	0.0246723	0	0.0030699	0.00410163	0.00291628	0	0.00325067	0	0.00181398	0.00861302	0	0.00338841	0.00543208	0	0.00410175
DEFA5	0	0.000557487	0.000530589	0.00441215	0	0	0.00430073	0.00136833	0.00108545	0.00881506	0.0016677	0.00529522	0	0	0	0	0	0	0.00104552	0	0.00271191	0.00039597	0	0	0	0.00372379	0	0	0	0	0.0117827	0	0.000271665	0	0	0	0.00128968	0.0011896	0	0.00353445	0	0	0.00234494	0	0.00823067	0	0	0.00255042
ZNF705G	0	0	0.0026547	0	0.000986311	0	0	0	0.0014627	0	0.0020995	0	0	0	0.000848258	0.0011303	0	0.00247354	0	0.00181896	0	0.00158462	0	0.00168176	0.00115473	0	0	0	0.00350409	0	0	0	0.00133021	0.00831563	0	0	0	0	0	0.00131015	0	0.00147222	0	0	0	0	0	0.00339545
DEFB107B	0.00219094	0	0	0.000666434	0	0	0	0	0	0.00298639	0	0	0	0	0.000891339	0	0	0	0	0	0	0.00113238	0	0	0	0	0	0	0	0.0007596	0	0.00484726	0	0	0.00175666	0	0	0.000801754	0	0	0	0	0	0	0	0	0	0
DEFB107A	0	0	0.000444718	0	0	0	0	0	0	0	0	0	0	0.00770578	0	0	0	0	0.0015662	0	0	0.000303778	0	0	0	0	0	0	0	0	0	0	0.000362178	0	0	0	0.00129004	0	0	0	0	0	0	0	0	0.00180198	0	0
ZNF705B	0.00181946	0.00229454	0.000469103	0.000436636	0.00173328	0	0	0	0	0	0.000879821	0	0	0.00423958	0	0	0	0.00145955	0	0.00177977	0	0.000495946	0	0	0.00151278	0	0	0	0.0032325	0	0	0	0	0	0	0	0	0	0	0	0	0.00187927	0	0	0	0	0	0.00652796
PRAG1	0.35456	0.489133	0.39907	0.279311	0.523648	0.630809	0.357425	0.422638	0.610014	0.382954	0.339375	0.236177	0.490471	0.252853	0.654735	0.482269	0	0.406681	0.385466	0.643905	0.526648	0.341913	0.372771	0.513184	0.56669	0.427557	0	0.33187	0.369656	0.204905	0.296038	0.355982	0.409712	0.418951	0.247607	0.706647	0.303782	0.323413	0	0.440196	0.330192	0.183403	0.213365	0.391786	0.495816	0.172646	0.716522	0.994182
CLDN23	0	0	0	0	0	0	0	0.000810868	0	0	0	0	0	0	0	0	0	0	0	0	0	0	0	0	0	0	0	0	0	0	0	0	0.000519327	0	0	0	0	0	0	0	0	0	0	0	0	0	0	0
MFHAS1	0.797991	0.642706	0.784736	0.596918	0.63536	0.656607	0.567147	0.705046	0.759197	0.637551	0.652334	0.55871	0.48756	0.652304	0.842828	0.719691	0	0.755022	0.679083	0.813249	0.765097	0.860598	0.480007	0.705858	0.55234	0.634916	0	0.671666	0.509719	0.571879	0.599443	0.797918	0.720184	0.801325	0.460233	0.713422	0.706159	0.663957	0	0.685498	0.679182	0.413306	0.676701	0.464553	0.73752	0.700515	0.712009	0.692146
ERI1	0.267071	0.214361	0.262087	0.237146	0.191049	0.266492	0.174766	0.310231	0.21076	0.205464	0.19402	0.16448	0.189158	0.325477	0.215272	0.187841	0	0.198921	0.25113	0.190278	0.281986	0.500638	0.109594	0.255258	0.212151	0.190911	0	0.203892	0.237849	0.170207	0.190225	0.377864	0.266851	0.291125	0.208088	0.187011	0.253726	0.227615	0	0.302747	0.192268	0.20092	0.244552	0.188482	0.246966	0.231607	0.296454	0.196583
PPP1R3B	0.00949942	0.00865659	0.0127213	0.0123148	0.010501	0.0174926	0.0125348	0.0195447	0.00513607	0.00592198	0.00311551	0.00604803	0	0.0207366	0.0119228	0.00841421	0	0.0156098	0.00787382	0.00392251	0.0141527	0.022195	0.00733715	0.0119322	0.00782911	0.00913619	0	0.0092766	0.015717	0.0102454	0.0288316	0.0141087	0.015068	0.017108	0.00541484	0.0258381	0.0226649	0.00760541	0	0.0250158	0.0142009	0.00930233	0.0206715	0.0039599	0.0265829	0.00738368	0.0120731	0.0396412
TNKS	1.98076	1.8749	1.8231	1.82721	1.9254	1.89339	1.80997	1.87874	1.72891	1.91068	1.89492	1.99268	1.76137	1.85117	1.88918	1.76106	0	1.75989	1.83108	1.73982	1.93636	1.9519	1.61002	1.86572	1.93933	1.83706	0	1.89846	2.21082	1.83537	1.81554	1.92675	1.90856	2.03512	1.92879	1.96861	1.88193	1.89111	0	1.86818	1.67759	2.01498	1.99739	1.92387	1.92146	1.94268	1.77472	1.94524
MSRA	2.74112	3.08329	2.96747	2.96289	3.02965	2.82675	3.07696	3.00501	3.1478	2.98273	2.88808	2.98947	3.09357	2.94207	3.05973	3.02886	0	2.92078	2.76271	3.00451	2.95104	3.06928	2.96023	3.02024	2.86362	2.90465	0	3.036	3.17327	3.01324	3.05541	3.19853	3.13717	3.20257	3.0391	3.1075	3.23955	3.08006	0	2.90633	3.12165	3.16189	2.97888	3.05881	3.12146	3.40499	3.18988	3.07589
PRSS51	0.0509055	0.10264	0.292189	0.424893	0.32133	0.0951664	0.0933457	0.317586	0.191048	0.084334	0.0540283	0.0842334	0.0183387	0.433211	0.0793812	0.335203	0	0.298752	0.266427	0.0837486	0.185914	0.268964	0.0371527	0.445421	0.0332753	0.0281537	0	0.0751525	0.470093	0.186911	0.0546685	0.761973	0.119342	0.20712	0.0240194	0.0963558	0.160365	0.101822	0	0.138978	0.0667705	0.0845281	0.543071	0.0199802	0.0647779	0.613692	0.216918	0.0539244
PRSS55	0.0908818	0.157989	0.0435457	0.0168538	0.0760822	0.0232017	0.0149275	0.125653	0.0873384	0.0263795	0.0301338	0.0414365	0.054242	0.0923587	0.0731821	0.0198553	0	0.280044	0.0197759	0.0360292	0.0486779	0.0637396	0.0289208	0.0500574	0.0752054	0.0330842	0	0.0336522	0.0164346	0.104779	0.074169	0.396712	0.0954542	0.0184169	0.101792	0.0311635	0.0381036	0.0526628	0	0.169148	0.0445935	0.0718996	0.118976	0.013191	0.0264029	0.254395	0.013192	0.256068
RP1L1	0.0123317	0.0183839	0.0140503	0.0129642	0.01714	0.0115483	0.00768474	0.0172232	0.0124953	0.0150761	0.0151595	0.0122387	0.01827	0.0317835	0.0207778	0.0324779	0	0.0157377	0.0116251	0.00670628	0.0191665	0.0245824	0	0.0264917	0.00441327	0.0010048	0	0.00945674	0.0197794	0.00622707	0.0110265	0.0236396	0.0108049	0.00900135	0.00637539	0.0127568	0.010607	0.0107734	0	0.0109913	0.0104213	0.011079	0.0185513	0.00369908	0.00529695	0.0285133	0.0248615	0.0143674
C8orf74	0.0117985	0.00692944	0.00938369	0.00852998	0.00988854	0.00746867	0.00330531	0.001331	0.00495937	0	0	0.00403834	0	0.00291581	0.002773	0.00528834	0	0.00651741	0.00408661	0	0.00351099	0.00320452	0	0.00905183	0.00976292	0.0017482	0	0.00663685	0.0128597	0.0126694	0	0.00369788	0.00138446	0	0.00144609	0.00100555	0.00197082	0.000800732	0	0.00104833	0	0.00531282	0.00221733	0	0	0.0106073	0.00878656	0.0241074
SOX7	0.0317904	0.0520976	0.0467666	0.0634844	0.0408997	0.0576835	0.0182596	0.0514789	0.0684197	0.0503698	0.0447879	0.0361131	0.0376808	0.0450831	0.0311921	0.030485	0	0.0383429	0.0563195	0.0355823	0.0604896	0.0626747	0	0.0820638	0.0313358	0.031076	0	0.044178	0.0310889	0.0355878	0.0175528	0.0358502	0.0545768	0.0848371	0.022564	0.0554374	0.0332436	0.0420144	0	0.029417	0.0310993	0.0226701	0.0368048	0	0.0202074	0.0388656	0.039809	0.00599907
PINX1	0.150067	0.176851	0.154627	0.116786	0.116492	0.126465	0.0589475	0.173855	0.179578	0.151861	0.181403	0.17983	0.0981215	0.15478	0.175223	0.139434	0	0.198012	0.147959	0.168703	0.21911	0.194071	0.147106	0.155094	0.0928519	0.123051	0	0.0640268	0.0856086	0.125729	0.10132	0.127188	0.175071	0.0926899	0.0914498	0.224065	0.125852	0.145642	0	0.106393	0.131315	0.0885272	0.0963165	0.07529	0.0753173	0.225458	0.2113	0.198014
XKR6	2.4939	2.46064	2.45784	2.163	1.99499	2.27719	2.36033	2.48976	2.21354	2.34942	2.27003	2.22436	2.06699	2.33503	2.49904	2.13834	0	2.43462	2.48199	2.32669	2.45203	2.83946	2.10311	2.26866	1.82678	2.24657	0	2.29496	2.11457	2.31484	2.54017	2.3216	2.52958	2.48885	2.24792	2.45876	2.51415	2.31877	0	2.39049	2.2492	2.4138	2.18531	2.26658	2.40305	2.86073	2.28302	2.69846
MTMR9	0.591113	0.543153	0.664689	0.535524	0.533489	0.60513	0.579433	0.673738	0.579653	0.511516	0.545725	0.54371	0.403013	0.637526	0.503795	0.552392	0	0.544445	0.6918	0.52648	0.650295	0.723508	0.262523	0.592398	0.609616	0.479482	0	0.513593	0.652095	0.376546	0.429776	0.712018	0.61692	0.719832	0.42192	0.538833	0.619503	0.537814	0	0.542236	0.40015	0.49271	0.570744	0.439914	0.606875	0.692405	0.382839	0.36445
SLC35G5	0.00699238	0	0.0107208	0.00163219	0.00113794	0.00487985	0.00772961	0.00477335	0.0172509	0	0.00552418	0.00499744	0	0.0140466	0.00989171	0.00885893	0	0.0213914	0.00231209	0.0166246	0.00377711	0.011438	0	0.0224524	0.00273778	0.00395493	0	0.00379649	0.00788848	0	0.00717765	0.0530911	0.0120183	0.0118073	0.00758659	0.00881217	0.0150908	0.0106548	0	0.0130621	0.00584035	0.00915835	0.00632987	0	0.00959696	0.0212695	0.00692476	0.0124526
FAM167A	0.00172137	0.0108663	0.016222	0.00559836	0.00921831	0.0135449	0.00708128	0.0139094	0.0231625	0.00693276	0.0091522	0.0258533	0.00825728	0.00325907	0.0194874	0.0059528	0	0.0114116	0.0108917	0.0131665	0.0110399	0.0174698	0	0.0196657	0.00409558	0.00814114	0	0.013426	0.00758946	0.00731324	0	0.0153956	0.00984643	0	0.00901139	0.0174374	0.00686176	0.00320759	0	0.0111896	0.0173372	0.00815984	0.00845961	0.00426734	0.00325291	0.00853821	0.0110421	0.102378
BLK	0.00923138	0.00403906	0.00585948	0.0103841	0.00371212	0.0035722	0.00402197	0.00860963	0.00356894	0	0.00120823	0	0	0.00729744	0.000781619	0.00324392	0	0.00295723	0	0.00324219	0.0019602	0.00444783	0	0.00283021	0.00345494	0.00476433	0	0.00508486	0.00601767	0.0038015	0	0.00238304	0.00182497	0	0	0.00510302	0.0024134	0.000921845	0	0	0	0	0.00563065	0	0.00411752	0.00138935	0	0.0103308
GATA4	0.00292716	0.00914475	0.0104088	0.0121182	0.0179043	0.00570779	0	0.00573957	0.00729597	0	0.00062121	0.00354396	0.0045514	0.00554698	0.000885407	0.00745146	0	0.00498668	0.00289996	0.0047426	0.00185659	0.00530167	0.00801703	0.00161801	0.00259604	0.00168645	0	0.00633752	0.0248552	0.00962441	0	0.00668356	0.0013308	0	0.00965461	0.00196493	0.00473187	0.00198469	0	0	0.00197239	0.00240073	0.00228915	0	0	0.00371529	0	0.00821576
NEIL2	0.13399	0.0908772	0.152308	0.0882333	0.124931	0.113133	0.189089	0.152199	0.154794	0.10356	0.0664153	0.0654434	0.106483	0.157507	0.155149	0.141519	0	0.164707	0.178899	0.102024	0.162985	0.168463	0.0573444	0.179806	0.10297	0.118363	0	0.104688	0.138688	0.0747858	0.0875375	0.220492	0.105234	0.109244	0.0812629	0.138473	0.176832	0.125777	0	0.129857	0.142245	0.114723	0.120739	0.0727755	0.157251	0.184519	0.142181	0.177966
FDFT1	0.467081	0.593679	0.623525	0.630636	0.515111	0.386625	0.848273	0.816998	0.637761	0.646029	0.542534	0.421411	0.52305	0.575684	0.633891	0.762512	0	0.480127	0.838745	0.704407	0.554737	0.56875	0.417859	0.726289	0.860535	0.395163	0	0.65276	1.08325	0.424608	0.623375	0.630475	0.717847	0.701747	0.416205	0.463096	0.751839	0.745889	0	0.427095	0.520794	0.74607	0.562923	0.46452	0.659219	0.760537	0.86039	0.728028
CTSB	0.515365	0.493739	0.681456	0.445727	0.477413	0.52106	0.814029	0.741022	0.545725	0.490533	0.415245	0.447712	0.464499	0.593969	0.539048	0.517242	0	0.518991	0.846282	0.438342	0.647935	0.592616	0.345871	0.638589	0.749983	0.487657	0	0.421608	0.55044	0.274337	0.485535	0.720532	0.597624	0.643184	0.234395	0.56738	0.658078	0.533026	0	0.62278	0.437161	0.437341	0.55556	0.42312	0.746288	0.70837	0.37749	0.427285
DEFB136	0.00199648	0	0.000703441	0.000994626	0	0	0.00690214	0	0.000490155	0	0	0	0	0	0	0.00355717	0	0	0.00124959	0	0	0.00168784	0	0	0.00115413	0	0	0	0.000795503	0.00169208	0	0	0.000788448	0	0	0	0.0011175	0	0	0	0	0	0	0	0	0	0	0
DEFB135	0.00291692	0.00408242	0.00477203	0.0101474	0.00649245	0	0	0.00350405	0.00187812	0	0.00147457	0.00089672	0	0.00445211	0.000634995	0.00532587	0	0	0.00100956	0	0.00513768	0.00308365	0	0.00173157	0.000796243	0	0	0	0	0.00100727	0	0.00473249	0.00301671	0	0	0	0.00463505	0.000596662	0	0	0.00343674	0.00257735	0.00964224	0	0	0.0023666	0.0128247	0.00632455
DEFB134	0.00159083	0	0.00393864	0.00603491	0.00263647	0.00338667	0	0.00243738	0.00300124	0	0.00213089	0.00617885	0	0.0040901	0	0.00229443	0	0	0.00542945	0.0041773	0.00262894	0.00343303	0	0	0.00162191	0.00150864	0	0.00244744	0	0.00504559	0.00177131	0	0.000789853	0	0	0	0.00294841	0.00363394	0	0.00194994	0	0.00399076	0.00149858	0	0.00348984	0	0	0.0264867
ZNF705D	0	0	0.000660341	0	0	0	0	0	0	0	0	0	0	0	0.00117229	0	0	0	0	0	0	0	0	0	0	0	0	0	0.00128735	0	0	0	0.000351112	0	0	0	0.00102055	0	0	0	0	0	0	0	0	0	0	0
FAM86B1	0.0146707	0.0047038	0.0100209	0.00749377	0.00711658	0.00301985	0	0.0174133	0.0122731	0.00962216	0.00182426	0.0022852	0.0114893	0.00445211	0.00663397	0.0221298	0	0.0126183	0.020871	0.010271	0.0122129	0.0201043	0	0.0136718	0.00991525	0.00619538	0	0	0.013259	0.00402297	0.00885411	0.007455	0.00747778	0	0.00400413	0.0055375	0.0123751	0.0105276	0	0.0132211	0.00647538	0	0.0238095	0.00535422	0.0061062	0.0154785	0.0177683	0.0177895
FAM86B2	0.001229	0	0.00194854	0.000755571	0.0047194	0.00184417	0.00512848	0.000954591	0.00076165	0	0	0	0	0.00311236	0.00285209	0	0	0.00210668	0.00385897	0.00412266	0.00473352	0.00721714	0	0.00840107	0	0	0	0.00254095	0.00549102	0.00152663	0.00414243	0.00379327	0.00254216	0	0.00147321	0	0	0.000676195	0	0.0008663	0	0	0.006853	0	0	0	0	0
LONRF1	1.05653	1.01182	0.859338	0.868856	0.812288	0.762522	1.07989	0.926654	0.838267	0.951774	0.787689	0.768567	0.61977	0.744361	0.824994	0.69133	0	0.647557	0.873753	0.683928	0.938894	0.915386	0.451265	0.815711	0.916838	0.888951	0	1.00382	1.26651	0.766735	0.771019	0.959005	0.94076	0.912636	0.763576	0.745437	0.813268	0.776429	0	0.97613	0.581088	0.991883	0.926895	0.788846	0.832425	0.692391	0.636848	0.728743
TRMT9B	0.575335	0.380204	0.279748	0.239866	0.259204	0.374042	0.198831	0.438176	0.481749	0.308218	0.244389	0.31841	0.319607	0.243644	0.626129	0.334201	0	0.534604	0.359391	0.499441	0.332012	0.550617	0.18139	0.379229	0.305651	0.282124	0	0.285149	0.303283	0.116586	0.208577	0.438246	0.438123	0.481814	0.207766	0.432732	0.252458	0.204016	0	0.455632	0.266832	0.212375	0.127945	0.164048	0.364767	0.201089	0.122865	0.207965
DLC1	1.29476	0.972476	1.1496	0.374335	0.944686	1.04768	0.468896	0.967371	1.038	0.578117	0.506626	0.811565	0.664641	0.562889	0.793744	0.94596	0	0.558791	0.708265	0.884017	1.11201	0.852013	1.26516	1.21075	0.773325	0.680604	0	0.607842	0.709252	0.998455	0.479663	0.73773	1.04267	0.80405	0.736708	0.915893	0.538625	1.21007	0	1.05208	0.578081	0.819171	0.450936	0.636238	1.21573	0.476772	0.75184	0.788716
C8orf48	0	0.0013803	0.00418506	0.00222039	0.00451666	0.00261725	0	0.00447809	0.00401948	0	0.00302928	0.0013851	0	0.00730627	0.00539914	0.00770704	0	0.0023703	0.00422255	0.00561336	0.00814026	0.00207148	0	0.00827884	0.00205047	0	0	0.00678204	0.0015467	0.00261562	0	0	0.00203377	0.00874991	0	0.00258286	0.00496248	0.00396367	0	0.0067489	0	0.00189201	0.00394271	0.00324193	0.0024051	0	0	0.00225078
SGCZ	2.49455	2.16412	2.69116	3.04393	2.86782	2.85055	1.94994	2.01589	2.8246	2.43447	2.8275	2.23227	2.38047	1.88223	2.99521	2.8098	0	2.68578	2.75545	2.68202	2.73698	2.57024	2.25874	3.13419	2.82416	2.96135	0	1.8597	2.60595	2.46187	1.8509	2.9036	2.16536	2.19474	2.57876	2.7077	2.26935	2.24166	0	2.97105	2.48611	2.33129	2.19028	2.03799	2.9308	1.68111	3.23735	1.94488
TUSC3	1.32073	1.23083	1.40035	1.39323	1.4437	1.49669	1.41155	1.37526	1.32041	1.34839	1.33733	1.29737	1.10857	1.21642	1.21367	1.40027	0	1.29217	1.41722	1.3063	1.4	1.36934	1.08705	1.36345	1.51371	1.33946	0	1.22661	1.34768	1.323	1.08523	1.28011	1.2339	1.4357	1.30576	1.33409	1.35887	1.3116	0	1.36131	1.13907	1.30018	1.20319	1.25288	1.4139	1.37911	1.16786	1.35348
MSR1	0.0304758	0.0272271	0.0439314	0.0452171	0.0371963	0.0328315	0.016681	0.0162193	0.0220868	0.0355186	0.0162479	0.0204992	0.0199445	0.0333293	0.021294	0.0306961	0	0.027521	0.0161826	0.00527299	0.0230294	0.0312989	0.0206209	0.0207085	0.029802	0.0224027	0	0.0298794	0.0463163	0.0250388	0.0156127	0.0455161	0.0206846	0.0125162	0.0168684	0.0200663	0.0234788	0.0149156	0	0.026742	0.0202867	0.0123101	0.0310104	0.014603	0.0206094	0.0218509	0.0341385	0.0259466
FGF20	0.0280226	0.0222882	0.0348725	0.0276454	0.0219493	0.0403888	0.00446489	0.043745	0.0273843	0.0428884	0.0326329	0.0223835	0.0198888	0.0697931	0.023983	0.018539	0	0.0209066	0.0370292	0.0126172	0.0252326	0.0407787	0.00733715	0.0366227	0.0234449	0.0353764	0	0.0301749	0.0253343	0.0151906	0.0177909	0.0297813	0.0147077	0.016571	0.0158925	0.0302123	0.0265257	0.0107505	0	0.0378447	0.0141857	0.0124087	0.0339268	0.00261189	0.0270835	0.00761468	0.0285353	0.0172639
MICU3	1.72354	1.55615	1.61913	1.43516	1.45047	1.75	1.4978	1.65684	1.44492	1.57457	1.59659	1.51577	1.28636	1.72229	1.4018	1.50681	0	1.61804	1.71423	1.4325	1.58461	1.81227	1.12687	1.54498	1.67674	1.56739	0	1.58898	1.71272	1.3827	1.35894	1.70912	1.53886	1.36174	1.43467	1.48788	1.52772	1.46817	0	1.49374	1.25559	1.45772	1.66275	1.35229	1.55746	1.60233	1.39971	0.903607
ZDHHC2	1.09802	0.871012	1.07356	0.875288	0.718924	0.923173	0.836271	1.03026	0.886599	0.912017	0.891264	0.771771	0.605442	1.14381	0.763071	0.847135	0	0.795754	1.07279	0.829547	0.966461	1.29618	0.453877	0.843815	0.922875	0.899675	0	0.987616	1.15286	0.643933	0.936322	1.07986	1.06016	0.773718	1.04451	0.84547	1.11292	0.872926	0	1.04646	0.556617	0.984046	0.945082	0.625368	1.19281	0.851071	0.738344	0.366012
CNOT7	0.455284	0.395698	0.540147	0.629751	0.532416	0.563483	0.518779	0.570567	0.431589	0.386034	0.399029	0.399467	0.373006	0.735869	0.357235	0.479272	0	0.493992	0.719343	0.413068	0.578901	0.539897	0.202813	0.430823	0.481716	0.406311	0	0.485212	0.775131	0.357136	0.327022	0.615343	0.39861	0.425238	0.238373	0.376001	0.556451	0.434394	0	0.431176	0.317106	0.31796	0.521856	0.357123	0.479237	0.47406	0.310502	0.313666
VPS37A	0.487736	0.431514	0.518843	0.499628	0.543151	0.538685	0.629904	0.591525	0.476297	0.567231	0.55097	0.449734	0.286917	0.527691	0.447135	0.447309	0	0.488354	0.509368	0.445131	0.539559	0.55291	0.268386	0.519553	0.490585	0.379949	0	0.545943	0.526678	0.392921	0.40636	0.630251	0.449557	0.568306	0.484353	0.466196	0.536084	0.480251	0	0.498038	0.352429	0.471988	0.464212	0.382997	0.495504	0.524469	0.454329	0.516184
MTMR7	1.01859	0.97143	1.06916	0.936774	0.975323	0.936395	0.869518	1.04893	1.03314	1.0822	0.994246	1.08681	0.742518	1.10476	0.997988	1.17905	0	1.09317	0.85274	0.900253	0.940202	1.20087	0.793651	1.17318	1.01611	0.895426	0	0.930334	1.00827	1.01084	0.84734	1.11818	0.937228	1.04229	1.03534	1.07222	0.935557	0.982413	0	1.03416	1.03405	0.956593	1.13321	0.646735	1.07751	1.26961	1.07851	0.688446
SLC7A2	0.0135685	0.0110135	0.0453844	0.0481431	0.0211154	0.0185468	0.0481949	0.0248404	0.00920886	0.041311	0.0220033	0.0206136	0.00650238	0.010318	0.00598487	0.0206504	0	0.0100207	0.0216739	0.0118386	0.0109153	0.0368192	0.0181724	0.0323886	0.0263083	0.0111431	0	0.0345225	0.0192881	0.11491	0.0309071	0.0124442	0.0139384	0.00995746	0.0676099	0.00665375	0.027983	0.0449768	0	0.009321	0.0080839	0.00310831	0.120531	0.0103036	0.00945279	0.0139786	0.00817754	0.0300485
PDGFRL	0.00500836	0.00590906	0.0180764	0.0124402	0.0151628	0.00927372	0.0132078	0.00975956	0.0055345	0.0125037	0.00542454	0.0186731	0	0.0188081	0.00756179	0.0168234	0	0.0104577	0.0100974	0.0212419	0.0126529	0.0119734	0	0.0124641	0.00738559	0.00478116	0	0.0161444	0.0168355	0.0319681	0.0448577	0.0189955	0.00439824	0.0118073	0.0167465	0.00171236	0.0135799	0.0333206	0	0.0165859	0	0.00318736	0.0297148	0.0107837	0.0104283	0.00661512	0	0.0673642
MTUS1	0.0453411	0.0650212	0.0956071	0.0762838	0.104755	0.0772344	0.0735788	0.108378	0.0495139	0.0495952	0.0459921	0.0619812	0.0651296	0.0539306	0.0467931	0.043626	0	0.0336372	0.0611441	0.0520348	0.0703122	0.0705971	0.0552196	0.0955198	0.0744973	0.0425444	0	0.0442395	0.0823271	0.0806017	0.0653806	0.0528047	0.0487147	0.0557387	0.0838102	0.0510734	0.0677709	0.0404474	0	0.0469577	0.0348296	0.0477165	0.0490893	0.0657526	0.0675652	0.0548473	0.0430001	0.16187
FGL1	0.00817731	0.00532209	0.010927	0.0153367	0.0121403	0.00647033	0.00663377	0.00347427	0.00675	0	0.00169289	0	0	0	0.00280753	0.00861793	0	0.00433428	0.00250226	0.00153004	0.00392901	0.00503206	0	0.00749048	0.00391116	0.0029162	0	0.0151803	0.0176583	0.00626434	0.00193012	0.00319164	0.00692372	0	0	0.00435977	0.00355379	0.00183714	0	0.0032323	0	0	0.00675434	0.00247673	0.00617211	0.0089926	0	0.00191938
PCM1	1.66087	1.72435	1.71414	1.49993	1.54853	1.56339	1.7066	1.8102	1.49739	1.6752	1.51549	1.50339	1.49398	1.83953	1.57521	1.54996	0	1.63227	1.74027	1.63324	1.68297	1.83575	1.12268	1.58326	1.62959	1.47424	0	1.52962	1.54622	1.5703	1.55192	1.78369	1.50694	1.78825	1.40803	1.55226	1.67627	1.59664	0	1.50938	1.33849	1.43874	1.58715	1.59184	1.53914	1.60261	1.52141	1.67476
ASAH1	0.467055	0.422229	0.567317	0.559154	0.459369	0.490712	0.555115	0.612391	0.599104	0.408435	0.450378	0.453695	0.343342	0.628503	0.466283	0.61071	0	0.509094	0.621137	0.452668	0.621986	0.819626	0.295125	0.609012	0.525929	0.415083	0	0.393386	0.61508	0.386514	0.413725	0.714053	0.599141	0.387838	0.438051	0.444775	0.513924	0.526662	0	0.626817	0.380011	0.421592	0.688481	0.294611	0.469288	0.605231	0.398215	0.443563
NAT1	0	0.00518524	0.00682408	0.0105259	0.00907936	0	0	0.00340096	0.000479519	0	0.0009939	0	0.00573341	0.00341226	0.00242964	0.00578912	0	0.00159986	0.00171418	0.00320441	0.00117225	0.00697499	0	0.00420535	0.00194303	0.00116914	0	0.0022112	0.00953459	0.00626428	0	0.00310671	0.00197519	0	0	0.00269129	0.0025426	0.00370554	0	0.00104833	0.00344902	0	0.00785575	0	0	0	0.0238019	0.00465197
NAT2	0.00263862	0	0.000260528	0	0	0	0	0	0	0	0	0	0.00478229	0	0	0	0	0.00111525	0	0	0	0.000533056	0	0.00214019	0	0	0	0	0	0	0	0	0	0	0	0	0	0	0	0.000841941	0	0	0	0	0	0	0	0
PSD3	1.94086	1.92968	2.1704	2.01784	1.99882	1.93454	2.07502	2.09703	1.98709	1.88538	1.7916	1.94337	1.80789	1.89329	1.87678	1.8926	0	1.88749	2.09535	1.77973	2.0309	2.0685	1.62765	2.06131	2.07058	1.84576	0	2.02625	2.17091	1.70484	1.72077	2.18164	2.02352	1.94519	1.7823	1.93206	1.95303	1.91145	0	1.96204	1.6125	1.90699	1.94203	1.69763	1.93765	2.05711	1.79846	2.16512
SH2D4A	0.0172924	0.0161712	0.0903976	0.106392	0.0722471	0.0308532	0.0796268	0.076992	0.0680785	0.0414902	0.0136158	0.0269849	0.00242738	0.102134	0.0308537	0.10394	0	0.0854293	0.0952432	0.0288388	0.0576241	0.112079	0.0221686	0.170977	0.0156427	0.0145866	0	0.0320134	0.116756	0.060649	0.0126158	0.107593	0.0507068	0.0527382	0.00447613	0.0310993	0.0473516	0.0476572	0	0.0491604	0.0307991	0.0159025	0.139562	0.0222728	0.0228176	0.128589	0.0687956	0.136021
CSGALNACT1	2.16065	2.31356	2.5276	2.41085	2.3297	2.22851	2.053	2.43342	2.44765	2.39511	2.31014	2.32927	2.29097	2.31052	2.51067	2.43915	0	2.34287	2.29431	2.32277	2.26055	2.54794	2.25684	2.39219	2.24891	2.17987	0	2.1406	2.31111	2.38421	2.26968	2.26727	2.50526	2.3641	2.30453	2.27357	2.33134	2.35218	0	2.42948	2.52829	2.282	2.37033	2.25797	2.12127	2.40314	2.46986	1.86954
INTS10	1.15528	1.19258	1.27516	1.1596	1.24506	1.00156	1.08473	1.39992	1.42485	1.19484	1.17102	1.17621	1.1768	1.54473	1.35218	1.35607	0	1.30505	1.25091	1.17523	1.37323	1.52214	0.914046	1.3359	1.09026	1.06708	0	0.979546	1.19885	0.934705	1.00896	1.50915	1.24022	1.11063	1.11791	1.32078	1.34315	1.26514	0	1.47203	1.15963	1.02297	1.17625	0.996975	0.96275	1.231	1.29537	0.721565
LPL	0.162945	0.1729	0.378437	0.209022	0.0674809	0.186288	0.323311	0.262741	0.131012	0.219322	0.131929	0.244937	0.0526431	0.417458	0.150278	0.144426	0	0.0762297	0.457196	0.0722656	0.209845	0.289534	0.15719	0.108363	0.197564	0.170453	0	0.153573	0.251216	0.0356478	0.0704405	0.172685	0.194901	0.102051	0.143214	0.181433	0.149242	0.190748	0	0.420331	0.157781	0.191255	0.223042	0.0898374	0.067607	0.153505	0.0298628	0.0700165
SLC18A1	0.00154802	0.00189909	0.00362623	0.00289812	0	0	0.00357922	0.00286728	0.003503	0	0	0.00139772	0	0.00649841	0.00201539	0.00555056	0	0.00134311	0	0.00107095	0.00319518	0.00111413	0	0	0	0	0	0.00467957	0.00760918	0	0	0	0.00264829	0	0	0.00444051	0	0	0	0	0	0	0.00194629	0	0	0	0.00549873	0.0140351
ATP6V1B2	0.930232	0.743444	0.947534	0.778618	0.798493	1.16232	1.40457	1.20643	0.730216	0.785895	0.715288	0.812161	0.534242	0.851534	0.632205	0.606185	0	0.656177	1.35928	0.686857	0.97214	0.96031	0.363481	0.689276	1.20685	0.852325	0	1.07069	1.1246	0.698573	0.603893	1.0314	0.985385	0.925491	0.534477	0.681002	1.01841	0.830432	0	0.836883	0.531042	0.663281	0.767753	0.77314	1.43395	1.20294	0.48285	0.555095
LZTS1	0.544563	0.542217	0.689391	0.445215	0.649073	0.607078	0.562938	0.653938	0.880915	0.593045	0.677383	0.573667	0.913687	0.566242	0.870952	0.691135	0	0.75026	0.735562	0.684743	0.663508	0.659576	0.683239	0.804246	0.671325	0.529149	0	0.559961	0.351406	0.439415	0.548058	0.630324	0.579537	0.551162	0.476574	0.828592	0.49186	0.514844	0	0.604364	0.607727	0.371553	0.429636	0.465344	0.660258	0.58235	0.79692	0.676884
GFRA2	0.466817	0.753308	0.835612	0.668486	0.872536	0.563099	0.906682	0.846266	1.1857	0.760086	0.671269	0.650951	0.740179	0.772426	1.20526	0.907759	0	0.952532	0.867308	0.67855	0.933743	0.946782	0.814223	1.24544	0.62303	0.495511	0	0.453605	0.411237	0.520547	0.634494	0.949313	0.797543	0.930243	0.399651	1.0103	0.783912	0.702381	0	0.876155	1.04755	0.460096	0.77793	0.534492	0.677706	1.1406	1.17051	1.68065
DOK2	0	0.00098929	0.00101841	0.000777318	0.00120642	0	0	0.00172676	0.00281282	0	0.00133515	0	0	0.00345028	0.00305434	0.00409542	0	0.00259943	0.00201136	0	0.000548824	0.000875215	0	0.00238502	0.00211354	0.00069525	0	0	0.000847126	0.00246933	0.00269852	0.00418049	0.00359351	0	0	0.000726874	0.00297831	0.00160194	0	0	0.00484815	0.00394353	0	0.0130565	0.00241673	0.00393786	0	0.00841536
XPO7	0.879301	0.812631	0.862659	0.697645	0.849913	0.874161	0.874055	0.889286	0.803129	0.80473	0.90637	0.883363	0.714884	0.947284	0.835296	0.815552	0	0.856144	0.822365	0.765216	0.928136	1.00411	0.631673	0.869729	0.932785	0.76268	0	0.825468	0.865986	0.650617	0.761224	0.959611	0.850613	0.828436	0.833148	0.85436	0.889629	0.840789	0	0.796244	0.728659	0.903128	0.817337	0.741317	0.847933	0.891124	0.857385	0.598639
NPM2	0.357101	0.347306	0.504319	0.37753	0.411981	0.282654	0.489203	0.562685	0.616179	0.416768	0.290304	0.412908	0.415572	0.72172	0.591604	0.602784	0	0.539525	0.501986	0.423926	0.528493	0.619909	0.306929	0.673635	0.374381	0.354508	0	0.213727	0.387836	0.34017	0.449196	0.574176	0.525707	0.444126	0.298833	0.422595	0.590885	0.564957	0	0.445046	0.509575	0.388052	0.476553	0.336873	0.377758	0.52884	0.575484	0.611733
FGF17	0.276076	0.203914	0.171572	0.160494	0.180437	0.218735	0.604894	0.297021	0.277097	0.218603	0.159235	0.204167	0.291667	0.145325	0.232299	0.130399	0	0.138607	0.187671	0.2528	0.255181	0.224228	0.118375	0.140622	0.228941	0.181427	0	0.521238	0.238463	0.356321	0.527284	0.339479	0.381454	0.390786	0.142255	0.171057	0.383537	0.359033	0	0.250189	0.179958	0.344695	0.20597	0.444365	0.432826	0.167306	0.15024	0.613738
DMTN	0.837184	0.839672	1.00564	0.632225	0.734796	0.800561	1.42446	1.197	0.999188	0.857037	0.644482	0.75915	0.788256	0.974676	0.982812	0.793194	0	0.791694	1.2959	0.885487	0.942364	1.00666	0.672587	1.01183	1.05892	0.833507	0	0.795401	0.83453	0.669332	0.919498	1.1928	1.11292	0.928863	0.537891	0.806833	1.23354	0.96151	0	0.80975	0.72916	0.803524	0.864274	0.863611	1.34291	1.1213	0.899892	0.801272
FAM160B2	0.223122	0.230437	0.266362	0.237107	0.261003	0.196968	0.266671	0.308276	0.335128	0.236665	0.142663	0.155752	0.226956	0.278191	0.312486	0.285077	0	0.257096	0.230805	0.267573	0.286955	0.300096	0.10722	0.30529	0.23073	0.176092	0	0.254604	0.191009	0.178955	0.319894	0.311427	0.283955	0.187284	0.117286	0.233171	0.325781	0.29064	0	0.29763	0.280481	0.166613	0.270593	0.181123	0.232761	0.304264	0.368594	0.334371
NUDT18	0.033608	0.0234855	0.0300144	0.0417747	0.0320443	0.0407039	0.0216651	0.0761783	0.0603158	0.0148215	0.0372087	0.0199782	0.0167048	0.137918	0.0313233	0.0611783	0	0.0454668	0.0671505	0.0433727	0.0558345	0.0468088	0	0.0678756	0.0287082	0.0277988	0	0.00675669	0.0295269	0.0162862	0.0252462	0.0351168	0.0308108	0.0106246	0.0105622	0.0404166	0.0262538	0.0140144	0	0.0274509	0.0193237	0.0151348	0.0489434	0.00436993	0.0292147	0.0308576	0.0194608	0.0186668
HR	0.103467	0.1627	0.146838	0.106463	0.161496	0.194927	0.111125	0.182677	0.205112	0.104568	0.111321	0.101831	0.170498	0.161481	0.205601	0.0871714	0	0.183898	0.193872	0.19992	0.274877	0.135054	0.16576	0.166841	0.1743	0.158815	0	0.116905	0.0963409	0.0818727	0.180636	0.193654	0.1951	0.115902	0.0577918	0.196852	0.12073	0.109184	0	0.0902489	0.0916346	0.0781836	0.0901094	0.077496	0.199617	0.256209	0.165374	0.0363974
REEP4	0.00926426	0.00529091	0.00821865	0.00624158	0.00655565	0.00204493	0.0111926	0.00817438	0.00826738	0.00587832	0.00772193	0	0.0120021	0.014934	0.00942782	0.0056688	0	0.00707865	0.00945038	0.00495651	0.0107575	0.00564873	0	0.0032407	0.00739375	0.00966777	0	0.00331295	0.00581856	0.00232818	0.00381234	0.0188684	0.0136591	0	0	0.00440154	0.0142669	0.0113753	0	0.00759657	0.0103657	0.00202104	0.00704583	0.00468566	0.0125149	0.00287648	0.00957175	0.00562114
LGI3	0.273942	0.291282	0.441549	0.197935	0.240096	0.356773	0.638398	0.509817	0.321163	0.234919	0.186621	0.224548	0.237999	0.338966	0.358168	0.21688	0	0.303982	0.605769	0.197619	0.419884	0.433988	0.18264	0.312094	0.34982	0.283565	0	0.28797	0.284832	0.187002	0.317411	0.445505	0.411484	0.359908	0.145638	0.289999	0.54944	0.405189	0	0.419742	0.22956	0.312988	0.272624	0.280366	0.500339	0.536855	0.169385	0.427665
SFTPC	0.0341244	0.0231733	0.0512265	0.0404571	0.0257162	0.0648098	0.14691	0.0661786	0.050982	0.0284409	0.0451053	0.0482075	0.00854424	0.0781937	0.038616	0.039329	0	0.0498504	0.0675022	0.0245317	0.0503405	0.060707	0.0216662	0.0283004	0.0259346	0.0433819	0	0.0302726	0.0612125	0.0434341	0.056169	0.069147	0.059857	0.0589494	0.0298319	0.025642	0.0875705	0.0881261	0	0.0402232	0.0288513	0.0164315	0.0582019	0.0845924	0.0623384	0.0301174	0.0153543	0.0919708
BMP1	0.0309279	0.0846796	0.104167	0.0927729	0.129074	0.0796892	0.0909404	0.0905241	0.118825	0.0607023	0.0563049	0.0593645	0.0883243	0.0760954	0.0770141	0.0916388	0	0.120827	0.0815553	0.131977	0.101966	0.0713679	0.0359226	0.0918352	0.0508246	0.0732821	0	0.0805644	0.0923599	0.0879265	0.0728524	0.103284	0.0818058	0.105616	0.0310652	0.094242	0.0694053	0.0791758	0	0.0793103	0.0722112	0.0537207	0.0972355	0.0777401	0.0832602	0.12272	0.115721	0.187909
PHYHIP	1.40196	1.15041	1.28645	0.654908	0.780921	1.34393	2.03476	1.53817	0.985478	1.19506	1.03355	1.08925	1.25805	0.815759	0.889927	0.673333	0	0.753932	1.61187	0.920964	1.17118	1.16892	0.989568	0.846589	1.88595	1.52658	0	1.57552	1.10001	0.742238	1.56012	1.40127	1.46474	1.01512	0.947185	0.875403	1.32814	1.03808	0	1.14844	0.721918	1.09247	1.03281	1.70977	1.86606	1.45477	0.427266	1.17327
POLR3D	0.0603505	0.0730992	0.0888629	0.0748381	0.04829	0.0589289	0.0866586	0.0902745	0.0616114	0.0620185	0.0493767	0.0313873	0.038494	0.0709276	0.0491842	0.0635709	0	0.0561287	0.0830501	0.0459623	0.0650067	0.103866	0.0829546	0.0880457	0.0489799	0.0378693	0	0.0356498	0.0664309	0.0513801	0.0438878	0.0836164	0.0621818	0.0894371	0.0302576	0.0737115	0.0689985	0.0466639	0	0.0534618	0.0386156	0.0521244	0.0682733	0.0480044	0.0579844	0.0807281	0.0204559	0.194002
PIWIL2	0.0526331	0.0448509	0.0784218	0.111119	0.0531328	0.0247795	0.0151187	0.0307154	0.0320373	0.0175394	0.0151474	0.0177552	0.0244086	0.0327107	0.0383271	0.0351516	0	0.0516307	0.0234588	0.0301896	0.0144325	0.0657276	0.0319577	0.0466525	0.0400945	0.0316269	0	0.0158756	0.0992042	0.0393592	0.0185325	0.0768662	0.0510815	0.0170584	0.0371592	0.0356088	0.0283151	0.0247113	0	0.0404677	0.0429472	0.0337819	0.0554373	0.0222659	0.0139198	0.0557828	0.0277845	0.395717
SLC39A14	0.463474	0.534758	0.550776	0.445774	0.468141	0.481738	0.614604	0.523738	0.559718	0.429704	0.401578	0.40768	0.387568	0.572285	0.607215	0.555658	0	0.571628	0.514946	0.549788	0.583251	0.715126	0.36994	0.569286	0.374004	0.433893	0	0.397447	0.474288	0.323695	0.464144	0.691176	0.60636	0.63586	0.341506	0.534755	0.694716	0.529597	0	0.604019	0.539054	0.401624	0.486904	0.316414	0.687035	0.701988	0.499062	1.13976
PPP3CC	0.943141	0.883588	0.990052	0.835081	0.838862	0.878129	0.810022	1.00029	0.998976	0.944453	0.787764	0.840612	0.65522	1.09926	1.00829	0.991375	0	0.963913	0.877429	0.937395	0.905982	1.10069	0.701208	0.973419	0.873626	0.831787	0	0.815272	0.836488	0.776883	0.772592	1.08409	0.969572	1.03183	0.656661	0.93531	0.980991	0.949095	0	1.01438	0.883135	0.85974	0.909039	0.718139	0.943658	1.04255	1.00316	0.709213
SORBS3	0.0286086	0.0381566	0.0437121	0.0288304	0.0316298	0.0488716	0.0370629	0.0463088	0.0494836	0.0295511	0.0234896	0.0253666	0.0266362	0.0266356	0.0396104	0.0316444	0	0.0338756	0.0276341	0.023411	0.0411157	0.0405381	0.0219739	0.0437848	0.0287599	0.0397357	0	0.0226942	0.0219184	0.0386617	0.0536434	0.0491676	0.0592151	0.0284876	0.0383965	0.052053	0.0304328	0.0400649	0	0.0234568	0.0198848	0.0194247	0.0353312	0.0347475	0.0243065	0.0620436	0.0166512	0.0464264
PDLIM2	0.00777061	0.00843781	0.00413052	0.00589823	0.0095047	0.00820227	0	0.000804788	0.000542995	0	0.000782616	0	0	0	0.000595869	0.00210338	0	0.00221131	0	0	0.00206152	0.000892453	0	0	0.00669784	0.00854025	0	0.00144696	0.0120643	0.00338918	0	0	0.00146922	0	0	0.000934665	0.00117027	0	0	0.00122227	0	0	0	0	0	0	0	0
C8orf58	0.0158925	0.0107369	0.0101873	0.00457299	0.00691685	0.00749809	0.00605481	0.0159388	0.00985552	0.0119965	0.0100414	0.0055797	0.00610872	0.00963875	0.0121392	0.00592946	0	0.0079701	0.00757956	0.0109713	0.00733549	0.0116333	0.0311386	0.0117206	0.0060483	0.00956782	0	0.0057544	0.00617829	0.00635518	0.00526427	0.0249315	0.0124176	0.0131961	0.00572164	0.0147789	0.0116393	0.0201126	0	0.0143091	0.00816655	0.00279028	0.0084709	0.00726748	0.00994998	0.0131839	0.0220111	0
CCAR2	0.187891	0.191825	0.229336	0.129764	0.162811	0.193227	0.243058	0.284369	0.247844	0.181914	0.183564	0.167522	0.168769	0.320223	0.254619	0.199976	0	0.248454	0.313324	0.227128	0.236139	0.231765	0.0145142	0.213455	0.218879	0.182705	0	0.133216	0.201528	0.128732	0.177142	0.311169	0.209912	0.199315	0.0801593	0.149957	0.275429	0.208838	0	0.181974	0.148312	0.213595	0.195197	0.133662	0.230777	0.228606	0.160589	0.12491
BIN3	0.462595	0.365066	0.374987	0.320644	0.328937	0.330792	0.622606	0.434868	0.486902	0.475632	0.377785	0.351185	0.365154	0.558887	0.460073	0.384718	0	0.45122	0.378017	0.42057	0.389812	0.6616	0.39674	0.504591	0.322319	0.389267	0	0.315924	0.323376	0.304853	0.463973	0.521973	0.512349	0.443363	0.371385	0.468065	0.429369	0.5165	0	0.416719	0.452968	0.345032	0.453627	0.43118	0.460249	0.451659	0.396082	0.94689
EGR3	0.215977	0.225965	0.312487	0.183631	0.224017	0.243646	0.231602	0.279892	0.218694	0.237472	0.161484	0.239434	0.100455	0.107798	0.131941	0.156863	0	0.140087	0.342066	0.165542	0.308083	0.220745	0.150016	0.230262	0.300645	0.22912	0	0.277571	0.234107	0.113572	0.159966	0.259144	0.244039	0.287398	0.130236	0.195755	0.253911	0.141728	0	0.196535	0.109436	0.145044	0.158079	0.154896	0.25389	0.418055	0.134099	0.115416
PEBP4	0.287181	0.238157	0.252547	0.193191	0.195037	0.100854	0.0518266	0.1919	0.190843	0.113342	0.16461	0.16627	0.117263	0.239416	0.291371	0.198152	0	0.290284	0.178082	0.208748	0.231914	0.369199	0.108882	0.30182	0.126628	0.152965	0	0.133433	0.231642	0.159727	0.150614	0.305413	0.187093	0.209068	0.27648	0.183388	0.107444	0.134867	0	0.142483	0.200613	0.306368	0.310863	0.0244468	0.089947	0.279692	0.173145	0.168502
RHOBTB2	0.478496	0.560741	0.620096	0.435843	0.43897	0.458295	0.54571	0.873241	0.85441	0.561454	0.513596	0.495965	0.625358	0.871701	1.01672	0.726561	0	0.839533	0.710857	0.673635	0.718144	0.847651	0.486753	0.898196	0.55295	0.442595	0	0.326994	0.36557	0.297642	0.651452	0.88154	0.847271	0.733215	0.320521	0.709847	0.709754	0.600297	0	0.673416	0.571256	0.441453	0.629619	0.383346	0.630898	0.710609	0.726347	0.643614
TNFRSF10B	0.0644085	0.0758269	0.0774124	0.0528966	0.0465915	0.0395065	0.0971397	0.0792564	0.0602683	0.0714067	0.0523186	0.0313637	0.0456311	0.106284	0.0450476	0.0467698	0	0.0562223	0.0902951	0.0201502	0.0588782	0.100748	0.056988	0.061067	0.0728516	0.0528994	0	0.0797863	0.0487613	0.0684426	0.0650785	0.0947753	0.0532569	0.0776143	0.0595579	0.0440113	0.0836713	0.0787783	0	0.0954667	0.0583104	0.0402831	0.0530563	0.0636716	0.039479	0.0865076	0.0242875	0.271669
TNFRSF10D	0	0.00584015	0.00682606	0.00366276	0.00469952	0.00440626	0.00380478	0.00383983	0.00319116	0	0.000818555	0	0	0.00346648	0.005294	0.00536618	0	0.00146923	0.00259213	0.00375847	0.00101289	0.00338711	0	0.00922848	0.00288265	0.00350769	0	0.0102985	0.0126129	0.00319552	0	0.00378607	0.0033993	0.00928428	0	0	0.00258172	0.00334191	0	0.00102076	0.00371933	0	0	0.0023673	0.00102652	0.00514341	0.0110421	0.0251803
TNFRSF10A	0.00990164	0.0078174	0.00860298	0.00742025	0.00564462	0.00558191	0.0107014	0.00237757	0.00887703	0.00481311	0.00117226	0.00240395	0	0.00345028	0.00885384	0.0340491	0	0.0144074	0.0109095	0.00137605	0.0039309	0.010404	0	0.00738408	0.00546494	0.00170859	0	0	0.0186862	0.00288619	0	0.00590691	0.00558633	0	0.00559316	0.00611642	0.00480582	0.00470434	0	0.00374779	0.00915753	0.00832506	0.0118156	0.00260226	0.00263589	0.00468541	0.00706703	0.0195802
CHMP7	0.126249	0.144665	0.17353	0.148795	0.160743	0.15306	0.174449	0.221651	0.197419	0.178809	0.120474	0.11667	0.0995973	0.186814	0.162254	0.191352	0	0.146486	0.257591	0.150426	0.208444	0.231338	0.0859683	0.235886	0.16241	0.124778	0	0.141311	0.128002	0.161047	0.151938	0.198545	0.183071	0.186644	0.0694244	0.134266	0.193104	0.158362	0	0.189481	0.0920654	0.117076	0.115934	0.0996123	0.174701	0.205926	0.222662	0.0454691
R3HCC1	0.0979687	0.089282	0.123808	0.102499	0.0894	0.120697	0.195581	0.131155	0.146349	0.131251	0.0727667	0.054659	0.124496	0.149172	0.123403	0.120747	0	0.105471	0.144351	0.104869	0.119996	0.128544	0.0941193	0.137747	0.125879	0.0686545	0	0.0691886	0.0707088	0.0630798	0.0724748	0.141686	0.112218	0.107863	0.0557502	0.09169	0.109904	0.107906	0	0.15104	0.0853616	0.0855189	0.0855488	0.12944	0.115901	0.178926	0.103284	0.324976
LOXL2	0.0659373	0.146519	0.139511	0.167167	0.177632	0.105385	0.138685	0.127602	0.165287	0.114143	0.0672118	0.166883	0.118586	0.268571	0.149337	0.136396	0	0.184478	0.120923	0.100782	0.149294	0.138447	0.114496	0.199773	0.0859859	0.0288622	0	0.0811591	0.105381	0.120329	0.118829	0.193901	0.10966	0.108969	0.058384	0.163686	0.0904324	0.107014	0	0.120813	0.15279	0.0968969	0.115394	0.0854117	0.0615831	0.264999	0.150593	0.526961
ENTPD4	0.364049	0.37121	0.443132	0.333656	0.365425	0.370116	0.486796	0.520683	0.464779	0.444153	0.421818	0.338707	0.317661	0.508137	0.405846	0.399668	0	0.412906	0.493535	0.438395	0.438123	0.551428	0.232511	0.419805	0.401618	0.308694	0	0.290708	0.424467	0.278994	0.371871	0.544958	0.4485	0.407374	0.361565	0.431232	0.546554	0.417498	0	0.544825	0.380863	0.323184	0.452422	0.291335	0.393015	0.593191	0.312893	0.522472
SLC25A37	0.426866	0.481625	0.543448	0.416212	0.416974	0.43373	0.565216	0.747214	0.623234	0.564422	0.467332	0.402938	0.589885	0.789156	0.681618	0.617046	0	0.785524	0.505438	0.577237	0.536689	0.738089	0.41567	0.688249	0.454067	0.398701	0	0.383657	0.403942	0.323213	0.484541	0.493863	0.679529	0.542265	0.31458	0.500979	0.576198	0.513918	0	0.513396	0.48009	0.41918	0.50246	0.363193	0.436315	0.724648	0.548291	0.634682
NKX3-1	0.00355894	0.00130882	0	0	0.00127197	0	0.00379402	0.000729775	0.000478117	0	0	0	0	0	0	0	0	0.00132251	0	0	0	0.000850911	0.00825104	0	0.00147238	0	0	0.00524248	0	0.00210872	0.0110099	0	0.000539523	0	0	0	0.00182287	0	0	0	0	0	0.00192425	0	0.000721244	0	0	0
STC1	0	0.00204805	0	0.00230558	0	0	0.00381995	0	0	0	0	0	0	0	0	0	0	0	0	0	0.00118656	0.000604822	0	0	0	0	0	0	0	0	0	0	0.000478066	0	0	0	0.00101902	0.000812723	0	0	0	0	0.0022562	0	0	0	0	0.00504858
ADAM28	0.0131096	0.0255843	0.0465414	0.0550409	0.0205364	0.0270855	0.0450647	0.0418871	0.020048	0.00833956	0.00650198	0.0110541	0.00558541	0.0511885	0.0157552	0.0403715	0	0.0201421	0.0540388	0.0105599	0.0245821	0.0660374	0	0.073822	0.0136574	0.00904821	0	0.024039	0.126135	0.0278645	0.00731631	0.108953	0.0232576	0.0523424	0.0033248	0.010469	0.0517413	0.018976	0	0.0237384	0.0150491	0.0290483	0.126698	0.00363947	0.0195076	0.0191289	0.0202324	0.0551123
ADAMDEC1	0	0	0.00251038	0.00181684	0.00124077	0	0	0.00382792	0.00054885	0	0.000984104	0.00180729	0	0	0	0.00371996	0	0.00481135	0.00463059	0	0.00133812	0.00380136	0	0.00179377	0	0	0	0.00420791	0.00461011	0	0	0	0.000906464	0	0	0.00104833	0.00560479	0.000751833	0	0.000900713	0	0.00302097	0.00521651	0	0	0	0.00661403	0.00188252
ADAM7	0.0130415	0.0151859	0.033729	0.0469064	0.0213293	0.0056932	0.0132061	0.0299425	0.016061	0.025094	0.00749419	0.00592876	0.00348473	0.0406274	0.0122098	0.0296117	0	0.0161367	0.0315339	0.00286229	0.0140669	0.0508917	0	0.0267824	0.00720838	0.0101185	0	0.0320862	0.117668	0.0278487	0.00531012	0.0879286	0.0122343	0.0623835	0.00256925	0.0115505	0.0294512	0.0113381	0	0.0129543	0.0173804	0.0316158	0.048438	0.00344108	0.0168157	0.0304154	0.0295994	0.0376837
NEFM	0.556572	0.433673	0.772378	0.325454	0.322694	0.468727	1.04553	0.911144	0.516898	0.472905	0.406139	0.358539	0.379242	0.789077	0.394463	0.509609	0	0.336691	1.07637	0.276072	0.592907	0.754922	0.473757	0.685648	0.679439	0.418528	0	0.434084	0.794102	0.247597	0.618472	1.07282	0.60966	0.600168	0.3301	0.402323	0.91762	0.549528	0	0.90872	0.330367	0.432806	0.76634	0.344199	0.622938	0.841783	0.30224	0.528819
NEFL	0.744153	0.521479	0.995814	0.571788	0.50823	0.823036	1.6333	1.26881	0.643576	0.533226	0.480118	0.515703	0.461494	1.11629	0.447838	0.781923	0	0.512797	1.70576	0.331038	0.908272	0.924107	0.437972	0.868953	1.25291	0.712858	0	0.689352	1.18683	0.292152	0.584476	1.22312	0.814132	0.641353	0.3009	0.458849	1.15506	0.640264	0	0.904105	0.363856	0.638067	0.865329	0.594635	1.12523	1.20354	0.204937	0.658077
DOCK5	0.0597885	0.072815	0.0716339	0.110517	0.0943941	0.0704984	0.0639852	0.0796834	0.0733943	0.053781	0.0391021	0.0443441	0.0597499	0.0735061	0.0486921	0.047395	0	0.0281065	0.048602	0.0506675	0.0474907	0.0614358	0.0873093	0.0405206	0.0512472	0.0806254	0	0.0486238	0.120925	0.0719269	0.076389	0.102058	0.0803317	0.0397499	0.0448118	0.0490771	0.0536782	0.0502082	0	0.0264081	0.0200156	0.0261935	0.0808883	0.0436348	0.0415707	0.0702628	0.0103614	0.114776
GNRH1	0.0343172	0.0162662	0.02962	0.0195758	0.0172733	0.0337177	0.029643	0.027742	0.0227505	0.0383319	0.0119542	0.0173871	0.0126637	0.0213551	0.0219656	0.0145416	0	0.0152613	0.0187668	0.016273	0.0327572	0.0296175	0.0198794	0.0111193	0.0315208	0.0258744	0	0.0331071	0.0287644	0.0120645	0.0271204	0.0251113	0.0231322	0.0305665	0.0186286	0.0142351	0.0404809	0.0398141	0	0.0263617	0.0148669	0.0113204	0.0210146	0.0454003	0.0306817	0.0137947	0.00838633	0.0253463
KCTD9	0.206526	0.14914	0.21013	0.128774	0.130867	0.18658	0.140119	0.185704	0.154272	0.12172	0.155844	0.155465	0.111274	0.187514	0.16247	0.150493	0	0.131228	0.168372	0.142329	0.158749	0.200211	0.0445832	0.134983	0.169442	0.144465	0	0.180298	0.203389	0.116373	0.163413	0.236598	0.157451	0.126339	0.184233	0.159922	0.21946	0.172087	0	0.168651	0.110995	0.129772	0.215046	0.111812	0.182917	0.204888	0.0409856	0.0563211
CDCA2	0.001229	0.00971514	0.00511171	0.00653114	0.00659296	0.00233912	0.00773933	0.00148555	0.00304571	0.00229349	0.00294082	0.00259004	0	0.0130404	0.00262734	0	0	0.00416353	0.0012873	0	0.0046869	0.00596357	0	0.00596548	0.00241744	0.000864052	0	0.00261106	0.00411381	0.00353537	0	0.00162671	0.0056563	0.00989543	0.00481732	0	0.00355306	0.0021449	0	0.00125396	0.00504413	0.00289389	0.00743322	0.00390877	0.00158668	0.00320933	0	0.0332249
EBF2	0.0311233	0.0164494	0.0157639	0.0223724	0.0155561	0.00557935	0.00958072	0.00999837	0.00715793	0	0.0102316	0.00869342	0.00981713	0.017845	0.0154792	0.00313576	0	0.0104604	0.00686467	0.00709859	0.00965601	0.0217145	0	0.0253122	0.010316	0.0114752	0	0.00936757	0.0278035	0.0205911	0.00433012	0.0124116	0.0165854	0.038157	0.0119405	0.0116179	0.0119504	0.0116662	0	0.0193607	0.00500635	0.0102844	0.00913453	0.00429012	0.00633743	0.029577	0	0.0404993
PPP2R2A	1.16505	1.22066	1.25606	1.15711	1.2273	1.31528	1.24904	1.31658	1.20477	1.24678	1.09696	1.10934	0.938713	1.24174	1.20117	1.13339	0	1.29513	1.30124	1.10707	1.24333	1.37092	1.04408	1.27038	1.33824	1.11189	0	1.302	1.17883	1.11033	1.11688	1.416	1.31257	1.32682	1.04533	1.25784	1.2863	1.21269	0	1.13906	0.999671	1.15136	1.11559	1.04559	1.27805	1.40748	1.19892	0.710671
BNIP3L	1.1761	1.21574	1.47046	1.05229	1.05802	1.26666	1.83814	1.57729	1.34408	1.50317	1.11255	1.34993	0.966055	1.27378	1.10406	1.01747	0	0.94324	1.21882	1.07149	1.05496	1.93412	1.36249	1.27923	1.30011	1.10237	0	1.36625	1.15301	1.13326	1.67169	1.93656	1.51025	1.9415	1.67616	1.31585	1.91971	1.78713	0	1.71158	1.27292	1.48972	1.16632	1.31497	2.00255	1.81258	1.21969	2.38099
PNMA2	1.03554	0.738119	1.08719	0.643516	0.637566	1.0452	1.60731	1.29682	0.864054	0.884812	0.89163	0.833874	0.689163	0.911352	0.738773	0.754377	0	0.756348	1.39337	0.647604	0.874144	1.10344	0.497569	1.01811	1.22505	0.892316	0	1.09371	0.979134	0.4647	0.852534	1.22979	1.09319	1.05173	0.479806	0.770737	1.14306	1.06653	0	0.990472	0.544235	0.86376	0.897824	0.741951	1.24983	1.08521	0.512435	0.995929
DPYSL2	1.7478	1.81824	2.00302	1.93554	1.91031	1.90777	2.38403	2.07682	1.96095	2.00345	1.82067	1.78752	1.70853	1.78056	1.8946	1.84048	0	1.76061	2.26777	1.79544	1.95889	1.99771	1.73433	2.02383	1.96657	1.79666	0	1.88088	2.07091	1.67126	1.79073	2.08713	1.98712	2.00921	1.53079	1.9741	2.12783	2.00666	0	1.86755	1.89387	1.66314	1.88161	1.83014	2.30174	2.0974	2.04788	2.44928
ADRA1A	0.0308395	0.0231787	0.0204938	0.0297329	0.0237738	0.0280197	0.0696108	0.0279286	0.0308089	0.0180267	0.0137002	0.0103185	0.0231448	0.0296517	0.0174271	0.0228964	0	0.00967072	0.0143342	0.0294716	0.00973841	0.0235702	0.0126566	0.0246356	0.0170975	0.0125566	0	0.0303874	0.0396868	0.0370416	0.0219559	0.0309099	0.0242018	0	0.011711	0.00890298	0.0155021	0.0149178	0	0.00761139	0.0116041	0.00272757	0.0155689	0.0199503	0.0117807	0.0109407	0.00590119	0.0390345
STMN4	0.379034	0.391343	0.508954	0.382893	0.311239	0.460872	0.760251	0.776045	0.607348	0.432789	0.443051	0.443297	0.342488	0.627184	0.483625	0.57073	0	0.558368	0.813262	0.459242	0.562444	0.693584	0.303978	0.59171	0.612131	0.429558	0	0.44379	0.646994	0.348543	0.466456	0.862087	0.546293	0.503916	0.36697	0.375612	0.750167	0.512676	0	0.440283	0.331747	0.432761	0.589208	0.398421	0.713618	0.867786	0.438154	0.264861
TRIM35	0.158251	0.140806	0.174685	0.106256	0.143391	0.11614	0.112109	0.168861	0.180672	0.198254	0.11929	0.163255	0.114965	0.160991	0.194298	0.147633	0	0.185123	0.171935	0.145999	0.204948	0.213716	0.120643	0.217574	0.134285	0.131827	0	0.141198	0.194592	0.10097	0.147564	0.2187	0.182482	0.166568	0.130412	0.163945	0.155	0.158877	0	0.191239	0.141881	0.0958441	0.176081	0.0725232	0.192063	0.175076	0.163726	0.145556
PTK2B	1.70679	1.82493	1.97052	1.59803	1.43835	1.41223	2.13243	2.07056	1.69135	1.9459	1.68459	1.84877	1.72387	1.90245	1.93534	1.34416	0	1.69572	1.97524	1.43115	1.88621	1.96482	1.67677	1.83072	1.61499	1.6064	0	1.97743	1.43265	1.72707	2.20426	1.80167	2.10784	1.62459	1.43713	1.76168	1.7669	2.0352	0	1.99189	1.63749	1.68733	1.68785	1.73202	1.81077	2.10275	1.543	1.35611
CHRNA2	0.001229	0	0.00187241	0.00656797	0.0100284	0.00439449	0.00276226	0.00599145	0.008287	0	0.0027868	0.0109779	0	0.00711589	0.00202775	0.00583154	0	0.00265837	0.00208401	0	0.0115675	0.00389706	0	0.00242861	0.000775146	0.0058125	0	0	0.00452304	0.00711732	0.0025134	0	0.00343232	0.0083581	0.00190661	0.00536798	0.000725864	0.00452686	0	0.00280602	0	0.00440206	0.00227491	0.00675204	0.00265638	0.00650336	0	0.00989303
EPHX2	0.0657108	0.0589099	0.054742	0.0394704	0.0492288	0.0384842	0.0353098	0.0885524	0.0464013	0.0375806	0.0249279	0.0366926	0.0511742	0.092221	0.0719324	0.0748253	0	0.0481426	0.0449355	0.0349405	0.0451511	0.0922621	0.0114916	0.0579525	0.040831	0.0320207	0	0.046921	0.0316666	0.0292155	0.0574693	0.049865	0.0848305	0.035064	0.0285269	0.0771319	0.0688157	0.0467929	0	0.0605167	0.0602537	0.0224187	0.0453463	0.0287788	0.0191394	0.142558	0.00661403	0.198127
CLU	1.38083	1.22544	1.67566	1.00753	0.939143	1.36355	3.07098	1.76308	1.1642	1.12811	1.13611	0.936303	1.21719	1.59051	0.965899	0.98247	0	0.898846	2.09359	0.829067	1.33945	1.34119	0.848158	1.1011	2.32296	1.25113	0	1.55652	1.81699	0.91822	1.75999	1.61959	1.43457	1.24045	0.921473	0.842391	1.93448	1.69934	0	1.38515	0.87192	1.66331	1.61218	2.26832	2.21472	1.43726	0.64913	1.76357
SCARA3	0.150217	0.169786	0.142192	0.105338	0.0892347	0.13997	0.157964	0.276224	0.216127	0.10309	0.093018	0.172125	0.125435	0.298526	0.253701	0.12918	0	0.264817	0.173556	0.126224	0.174794	0.186405	0.0892522	0.209896	0.108184	0.110869	0	0.129591	0.115661	0.0982202	0.10031	0.236606	0.191953	0.170188	0.135751	0.242179	0.202628	0.177893	0	0.187909	0.191879	0.16985	0.136164	0.156942	0.158401	0.301933	0.105735	0.164415
CCDC25	0.447765	0.351139	0.434358	0.373934	0.382577	0.401802	0.379652	0.50268	0.379463	0.31982	0.324368	0.376535	0.233211	0.505167	0.349233	0.319228	0	0.325639	0.490296	0.334016	0.417486	0.531632	0.239789	0.490645	0.349123	0.356654	0	0.325746	0.486738	0.355355	0.242964	0.504147	0.407757	0.304978	0.274847	0.349192	0.396475	0.317542	0	0.363162	0.229768	0.300266	0.39247	0.238997	0.37227	0.409493	0.383991	0.213362
ESCO2	0.00621774	0.0069429	0.0114616	0.00699019	0.0108843	0.00204197	0	0.00481624	0.00542528	0	0.00238495	0.0024792	0	0.0354114	0.00493268	0.0121997	0	0.0112094	0.0112413	0.00486235	0.00192275	0.0117242	0	0.0128096	0.00180591	0.00107	0	0.00926636	0.0149594	0.00688832	0.002176	0.0107813	0.00548435	0.00762398	0.0130535	0.00559257	0.00272205	0.0112526	0	0.00843189	0.00447046	0.0170138	0.0148558	0.00704527	0.00746515	0.0130879	0.00537509	0.0240148
PBK	0.00627893	0.00147189	0.00750332	0.0127608	0.0034457	0.00567968	0	0.00125641	0.00162588	0	0	0.00284949	0	0	0	0	0	0.00235842	0.00334299	0	0.00495604	0.00423744	0	0.00128794	0.00138245	0.00241156	0	0.0032204	0.0104738	0	0.00466659	0.00380811	0.000821879	0	0	0.00310076	0.00288472	0.00257281	0	0.00360982	0.00266246	0	0.00203889	0	0.000873349	0.00262042	0	0.00597047
SCARA5	0.0071413	0.0143752	0.0200454	0.0193365	0.0244973	0.0125492	0	0.0109202	0.00988061	0.00601048	0.00285657	0.00150879	0.00931115	0.0145352	0.00470144	0.00986645	0	0.00482144	0.00259929	0.00347375	0.00554592	0.00715919	0	0.00598016	0.00880194	0.00637228	0	0.00554163	0.0280953	0.00480405	0.0104302	0.0115627	0.00721045	0.0083928	0	0.0112178	0.0105364	0.00482943	0	0.0098662	0.011745	0.00356417	0.0102958	0.00600034	0.00782108	0.00707269	0.00778202	0.0277851
NUGGC	0.00452234	0.0042433	0.0110465	0.0127552	0.0136684	0.0163811	0.00370675	0.0147117	0.0119253	0.00251847	0.00515998	0.0161081	0.00599509	0.0134834	0.0131262	0.00910909	0	0.0174651	0.0064056	0.00864394	0.00882586	0.0182324	0	0.00479042	0.00791921	0.00461332	0	0.00201754	0.0149092	0.00831363	0.00408944	0.0121849	0.0118875	0.00770841	0.00427198	0.0144643	0.0129053	0.0117725	0	0.00975447	0.00312429	0.00652948	0.0190362	0	0.00829887	0.0115522	0.0143702	0.0379571
ELP3	0.551361	0.54077	0.577526	0.429093	0.513134	0.506234	0.533596	0.60721	0.529581	0.563358	0.474812	0.498894	0.363276	0.593334	0.50696	0.549653	0	0.579656	0.567343	0.516979	0.576978	0.747919	0.273555	0.57616	0.481965	0.488573	0	0.509118	0.504945	0.449657	0.49994	0.665308	0.593685	0.524292	0.475063	0.564165	0.563679	0.482231	0	0.513786	0.38613	0.492729	0.581278	0.333677	0.57532	0.672348	0.488247	0.173686
PNOC	0.00749467	0.00132693	0.0111777	0.0232212	0.0188739	0.0135195	0.0130576	0.0122104	0.0214075	0	0.00189675	0.00102314	0.0110773	0.00950724	0.0093991	0.0238311	0	0.0162153	0.0102822	0.0018879	0.0115696	0.00953636	0	0.0134431	0.00580569	0.00546423	0	0.0130716	0.0266298	0.0250431	0.0152337	0.0175235	0.0132691	0.00874991	0.00543953	0.0129554	0.014799	0.00825064	0	0.00645811	0.00334848	0.00836955	0.0147519	0.0045977	0.00596604	0.0179605	0.0226683	0.0288311
ZNF395	0.0790662	0.0853285	0.0807677	0.0371154	0.0591835	0.0485958	0.0529997	0.125327	0.0721309	0.0652048	0.0424654	0.0802383	0.0408219	0.0711961	0.116898	0.051854	0	0.0735108	0.0813125	0.0671088	0.0587351	0.132453	0.0229668	0.0972065	0.0625122	0.0728589	0	0.0951202	0.0561087	0.0777537	0.0764329	0.138988	0.0890045	0.0832632	0.0620928	0.0737573	0.0931841	0.0748067	0	0.0954514	0.0343231	0.0644362	0.0833304	0.0452762	0.116828	0.235744	0.0373683	0.0660119
FBXO16	0.966626	0.931578	0.862064	0.622347	0.768986	0.621727	0.463284	0.729055	0.910717	0.896188	0.654794	0.7424	0.696716	0.997035	1.04069	0.882872	0	0.861642	0.669238	0.92901	0.778067	0.976235	0.811129	0.953793	0.685636	0.76425	0	0.518452	0.708974	0.720282	0.863785	0.762965	0.91734	0.773462	0.790488	0.886243	0.725341	0.711161	0	0.785027	0.76719	0.657218	0.771744	0.662298	0.746403	0.876783	0.811965	0.420664
FZD3	1.3412	1.35956	1.43969	1.4648	1.55457	1.66619	1.36733	1.53281	1.42095	1.49941	1.44373	1.2981	1.15496	1.23996	1.29077	1.42571	0	1.48511	1.4641	1.36798	1.53112	1.27327	0.983259	1.46355	1.51731	1.42576	0	1.49531	1.47698	1.26475	1.19791	1.42475	1.37483	1.53784	1.13746	1.33731	1.5834	1.40302	0	1.49217	1.06798	1.1145	1.13699	1.23234	1.59071	1.52002	1.19314	1.03124
EXTL3	0.521011	0.547455	0.544714	0.440073	0.426379	0.43274	0.507223	0.484353	0.495505	0.506964	0.365828	0.435565	0.269742	0.453194	0.461229	0.412981	0	0.408174	0.442901	0.42808	0.447381	0.499254	0.239008	0.423239	0.562812	0.572187	0	0.440927	0.407837	0.309019	0.319437	0.546693	0.450774	0.449541	0.25218	0.414562	0.496155	0.451551	0	0.463077	0.380738	0.369197	0.368956	0.367971	0.417306	0.556884	0.374892	0.555585
INTS9	0.43897	0.465525	0.478971	0.415323	0.397135	0.404274	0.290019	0.512748	0.550199	0.460421	0.470388	0.394561	0.381627	0.512579	0.501804	0.518401	0	0.441931	0.377748	0.468314	0.479437	0.512163	0.366868	0.488289	0.419721	0.33389	0	0.420479	0.351691	0.373034	0.390344	0.454189	0.513061	0.384485	0.38117	0.470572	0.421118	0.401437	0	0.451502	0.411058	0.356275	0.368239	0.36096	0.384216	0.508573	0.565928	0.373357
HMBOX1	0.938354	0.911015	0.986487	0.867113	0.880827	0.94884	0.898105	1.02693	0.983707	1.00714	0.912948	1.00401	0.782475	0.942441	0.922417	0.896032	0	1.01393	0.900548	0.940444	0.964789	1.09641	0.759465	0.9544	0.929716	0.839272	0	0.783608	1.02486	0.872273	0.761741	1.03234	1.04405	1.1526	0.938526	0.99788	1.03421	0.95462	0	0.885983	0.839211	1.03838	0.926158	0.778068	0.991543	1.14653	0.931162	0.928629
KIF13B	0.490338	0.515115	0.554198	0.381202	0.345467	0.380227	0.533682	0.528035	0.403365	0.384071	0.280994	0.544397	0.278916	0.781772	0.357315	0.368305	0	0.363898	0.437061	0.307842	0.438301	0.614686	0.315293	0.383756	0.310028	0.269646	0	0.466568	0.57885	0.423402	0.489901	0.659968	0.545009	0.370258	0.643472	0.520539	0.581831	0.693759	0	0.584829	0.362088	0.929241	0.650282	0.33461	0.316508	0.496232	0.166772	0.535099
DUSP4	0.0232045	0.119184	0.033836	0.0397693	0.0477595	0.0289798	0.0653482	0.0413904	0.0814034	0.0916613	0.00990924	0.054012	0.0416277	0.0484861	0.0614465	0.067952	0	0.012627	0.0623754	0.0378512	0.10847	0.00974663	0.00900372	0.0696143	0.0273071	0.00636578	0	0.00883988	0.0144083	0.011447	0.00503851	0.0148869	0.0168692	0.012238	0.0029005	0.147585	0.00432828	0.0200374	0	0.0318759	0.110258	0.0114884	0.00334016	0.0322386	0.00610607	0.0656076	0.0671666	0.074497
SARAF	1.0755	1.09466	1.38538	1.06899	0.992444	1.19958	1.78359	1.61024	1.16788	1.02171	0.921311	0.826016	0.715639	1.61944	0.932397	1.34922	0	1.19616	1.82588	0.898083	1.32587	1.30194	0.570464	1.34703	1.32798	1.02082	0	0.916212	1.48863	0.669863	0.962701	1.68644	1.22217	1.13086	0.69916	0.883692	1.58336	1.13594	0	1.12791	0.792178	0.999468	1.39274	0.873175	1.34947	1.47291	0.572091	0.849627
LEPROTL1	0.3398	0.31851	0.390509	0.284389	0.331403	0.309243	0.415444	0.390924	0.37964	0.331736	0.231836	0.264243	0.22865	0.479308	0.320597	0.367621	0	0.34728	0.427083	0.294937	0.407159	0.431459	0.147837	0.358982	0.312095	0.266888	0	0.275209	0.345692	0.250403	0.245636	0.471648	0.293776	0.442363	0.216292	0.330215	0.43467	0.296513	0	0.369379	0.197718	0.258575	0.334445	0.24502	0.352689	0.409837	0.260757	0.365018
MBOAT4	0	0.00185235	0.0077567	0.00665935	0.00547071	0.00403833	0	0.00427983	0.00321213	0	0.00442801	0.00252825	0	0.00336683	0.00274114	0.0100452	0	0.0071167	0.00672289	0.00192425	0.00836866	0.00622622	0	0.00682285	0.00207529	0.00232496	0	0	0.00614417	0.00343585	0	0.0196792	0.00214287	0.0335719	0.00240828	0.00621607	0.00779469	0.00504305	0	0.00313069	0.00400987	0.00468367	0.00789106	0	0.0051852	0.00418321	0	0.00269289
DCTN6	0.173706	0.0997599	0.165888	0.126913	0.124224	0.153778	0.203219	0.247518	0.127841	0.114641	0.125352	0.12248	0.0948791	0.174632	0.128274	0.162259	0	0.156238	0.291859	0.105124	0.189581	0.151758	0.0461437	0.149229	0.151447	0.104589	0	0.101014	0.167162	0.0671508	0.08055	0.206523	0.145504	0.151226	0.065312	0.0967764	0.233267	0.130934	0	0.113247	0.0959167	0.0803848	0.125649	0.103665	0.169866	0.225778	0.0686948	0.107976
RBPMS	0.0445232	0.0518314	0.179746	0.178458	0.191808	0.0493285	0.0279898	0.116355	0.100289	0.0363481	0.0265755	0.0514714	0.0208741	0.212866	0.0715824	0.151942	0	0.167173	0.119349	0.0532525	0.0960245	0.137267	0.00901473	0.226627	0.0264674	0.0249232	0	0.0703606	0.143265	0.0812612	0.0229642	0.246839	0.0565243	0.0899099	0.0319025	0.0473259	0.0385928	0.0423996	0	0.0631678	0.0296474	0.0379886	0.321491	0.00771248	0.0266207	0.262152	0.0962647	0.162602
GTF2E2	0.424237	0.458342	0.47557	0.455305	0.456563	0.425443	0.385783	0.514803	0.491871	0.560512	0.454431	0.491013	0.402301	0.566722	0.498723	0.495669	0	0.497114	0.469447	0.46348	0.434866	0.53834	0.385067	0.53253	0.44852	0.446197	0	0.403992	0.340283	0.378201	0.353627	0.404331	0.452912	0.541334	0.344701	0.534798	0.417782	0.426384	0	0.364243	0.429916	0.386965	0.492502	0.344158	0.375454	0.554856	0.537233	0.199322
SMIM18	0.0211176	0.0281242	0.0397462	0.0872051	0.043354	0.0416263	0.0371684	0.0441986	0.0394702	0.0211851	0.0121842	0.00536351	0.0231963	0.0591788	0.0249443	0.065176	0	0.0289665	0.0677125	0.0223208	0.0493386	0.0203305	0	0.0525113	0.0259868	0.0151579	0	0.0211064	0.0319075	0.0155142	0.0114941	0.0504219	0.0158697	0.0347544	0.008534	0.0253425	0.0179947	0.0173569	0	0.0208139	0.0205793	0.0167844	0.0717395	0.0246793	0.0209093	0.0447518	0.0300696	0.0321128
GSR	0.444776	0.38516	0.407674	0.365676	0.352376	0.355321	0.328045	0.497756	0.458289	0.361364	0.375046	0.43786	0.325958	0.547334	0.442731	0.432659	0	0.410519	0.443927	0.417515	0.409863	0.599091	0.350124	0.492285	0.368163	0.344014	0	0.302015	0.422994	0.259308	0.436242	0.546131	0.454634	0.425838	0.444054	0.42405	0.387666	0.37387	0	0.40164	0.35215	0.382377	0.457203	0.288212	0.396133	0.446956	0.356561	0.144145
UBXN8	0.0442058	0.0592207	0.0904264	0.0898795	0.0728655	0.0529468	0.0516298	0.0820673	0.0805514	0.0730141	0.0496864	0.0469134	0.0581037	0.178107	0.0677766	0.105184	0	0.0898433	0.107868	0.0640468	0.074236	0.0886854	0.0562446	0.0850282	0.0453983	0.033531	0	0.0250604	0.0951238	0.0473166	0.0386151	0.098074	0.0644038	0.0269644	0.0282716	0.0556994	0.0602937	0.0501067	0	0.0484502	0.0346896	0.0342797	0.101997	0.0181439	0.040578	0.0631919	0.0566686	0.0541163
PPP2CB	0.680281	0.66686	0.631732	0.521284	0.514227	0.684263	1.06033	0.705669	0.657532	0.65098	0.610252	0.650005	0.50179	0.689495	0.603304	0.565746	0	0.491376	0.809308	0.644473	0.652415	0.728695	0.513313	0.643972	0.861448	0.691665	0	0.609028	0.693183	0.387048	0.622152	0.763128	0.729822	0.5881	0.564382	0.653689	0.699059	0.527965	0	0.758753	0.514747	0.669595	0.612777	0.562165	0.787407	0.724561	0.604316	0.570768
TEX15	0.0356251	0.0242283	0.0441311	0.0398687	0.0285713	0.0370898	0.0777136	0.0430521	0.0429468	0.0477902	0.0289527	0.0206278	0.0131383	0.0329205	0.0336271	0.0413171	0	0.0303511	0.0184255	0.0271913	0.0227581	0.0462854	0.026585	0.0257433	0.0460477	0.0527576	0	0.0453019	0.0431064	0.0393555	0.04413	0.047315	0.0408896	0.0620178	0.0320562	0.0488093	0.0524586	0.0476452	0	0.0748132	0.0209438	0.0349929	0.0159837	0.0846802	0.0636898	0.0407247	0.0353175	0.222648
PURG	0.743736	0.55774	0.760607	0.539976	0.636691	0.842582	0.608012	0.692848	0.627557	0.805173	0.792502	0.694819	0.536397	0.570378	0.528527	0.578264	0	0.534578	0.649695	0.513712	0.62314	0.867611	0.512671	0.766218	0.770831	0.71923	0	0.795669	0.604579	0.588868	0.662576	1.00406	0.619269	0.729556	0.788464	0.658909	0.861302	0.740322	0	0.902323	0.484605	0.685275	0.705476	0.701638	0.74608	0.698959	0.606349	0.349153
WRN	1.00644	0.84562	0.959246	0.818989	0.810211	0.819702	0.707335	0.850037	0.86428	0.794189	0.784409	0.871578	0.562695	1.00654	0.883983	0.898064	0	0.921643	0.874696	0.74961	0.807066	1.20304	0.494141	0.924841	0.818358	0.768768	0	0.757013	0.918573	0.721528	0.648444	1.00136	0.833248	0.957909	0.836521	0.79587	0.757866	0.795542	0	0.771541	0.728684	0.839647	1.09351	0.662039	0.835447	0.929435	0.799765	0.640526
NRG1	3.79253	3.74582	3.5989	3.82859	3.78937	3.84716	3.37258	3.76825	3.76967	3.62266	3.85061	3.85719	3.58658	3.63623	3.86499	3.80271	0	3.92186	3.6011	3.76681	3.72482	3.72646	3.75673	3.52806	3.58843	3.92196	0	3.79662	3.60198	3.73863	3.76449	3.79087	3.6436	3.76086	3.72911	3.73498	3.75105	3.55593	0	3.86689	3.73301	3.72626	3.63863	3.81749	3.70632	3.33175	3.803	2.8957
FUT10	0.359638	0.294013	0.344779	0.295374	0.242043	0.217917	0.315451	0.401892	0.363985	0.321108	0.216696	0.215515	0.221952	0.416256	0.332333	0.255611	0	0.265389	0.372739	0.230107	0.251365	0.432281	0.219335	0.28621	0.158988	0.263287	0	0.333097	0.218786	0.302842	0.298463	0.400869	0.402491	0.35748	0.328915	0.29081	0.359531	0.358266	0	0.361151	0.243517	0.191201	0.347551	0.230115	0.210514	0.300361	0.221478	0.317202
TTI2	0.242456	0.206409	0.254448	0.290395	0.169833	0.158657	0.238253	0.301448	0.259913	0.234298	0.174134	0.183586	0.177642	0.330809	0.2631	0.281449	0	0.250639	0.279241	0.216862	0.221708	0.309371	0.0979663	0.25389	0.13499	0.17913	0	0.187017	0.243893	0.144555	0.219025	0.315074	0.25077	0.283151	0.215401	0.22258	0.254781	0.255322	0	0.226479	0.169338	0.165957	0.33999	0.119962	0.156569	0.234024	0.189304	0.0901485
MAK16	0.0722163	0.069371	0.0997889	0.110098	0.071871	0.0743162	0.0877211	0.119433	0.093248	0.115047	0.0756023	0.0446338	0.0216578	0.132886	0.0701482	0.106038	0	0.0895887	0.147876	0.0689697	0.0831225	0.105706	0.0475533	0.0913049	0.0784016	0.0723278	0	0.0294088	0.0895908	0.0681467	0.0349324	0.102608	0.0848457	0.059969	0.0335529	0.065783	0.0728501	0.081311	0	0.0839471	0.0411353	0.0306539	0.0904377	0.0365274	0.0653299	0.0936317	0.130097	0.0548731
RNF122	0.0102665	0.0241396	0.0215639	0.017241	0.00933761	0.00837714	0.0155189	0.0272246	0.0193644	0.00565595	0.00925696	0.0134926	0.00811807	0.018289	0.0296771	0.00885675	0	0.0132823	0.0156343	0.0134386	0.0216238	0.02125	0	0.0144178	0.0163708	0.00317321	0	0.00607898	0.0172253	0.0155285	0.0148752	0.0267125	0.0158601	0.0188206	0.00250458	0.0132582	0.0235772	0.0226412	0	0.0250973	0.02328	0.0157324	0.0239739	0.00839901	0.0202147	0.00396079	0.00924124	0.0728774
DUSP26	0.261192	0.240557	0.321623	0.2257	0.174376	0.257409	0.567699	0.391064	0.283219	0.21105	0.168721	0.177677	0.224766	0.348255	0.319141	0.292482	0	0.28782	0.460294	0.207481	0.249083	0.356397	0.148179	0.359872	0.308522	0.212361	0	0.303116	0.296295	0.224962	0.318683	0.434264	0.272481	0.241179	0.147868	0.184425	0.392612	0.319995	0	0.302612	0.225081	0.280492	0.336187	0.202433	0.414597	0.417988	0.198632	0.281305
UNC5D	2.74584	2.57394	2.62889	2.35818	1.99919	2.52322	2.1515	2.58428	2.16716	2.28366	2.37569	2.22161	2.21019	2.46621	2.67929	2.26171	0	2.71604	2.65227	2.47909	2.46449	2.7469	2.23776	2.57071	2.51989	2.80909	0	2.74858	2.86264	2.23384	2.61357	2.49925	2.75899	2.62956	2.92367	2.10415	2.4722	2.49712	0	2.74307	2.41572	2.84651	2.5172	2.33419	2.59332	2.59356	2.09939	1.93707
KCNU1	0.00939798	0.00988865	0.0130259	0.0205576	0.0148288	0.00657383	0.00675446	0.00600686	0.00948605	0.0080097	0.00215383	0.00667789	0	0.00893777	0.0111928	0.0156208	0	0.013468	0.00320475	0.00368932	0.00971071	0.00661679	0	0.00511704	0.00747906	0.0095908	0	0.00912563	0.0177052	0.0109486	0	0.0174243	0.00522255	0.0092193	0.00579216	0.00882744	0.00306399	0.00669793	0	0.0102764	0.0131032	0.00364891	0.0070037	0.00610972	0.00434588	0.014958	0.00924124	0.0191799
ZNF703	0.0254888	0.0349743	0.0380169	0.0127924	0.0192867	0.0349382	0.0899661	0.0390161	0.0278715	0.0392764	0.0204889	0.0278495	0.035736	0.00318898	0.0204815	0.0235845	0	0.00765146	0.0563991	0.0160787	0.0488659	0.0318001	0.0392014	0.0144883	0.0741307	0.0319921	0	0.0319432	0.0171657	0.0127321	0.0385531	0.0479967	0.0367924	0.00875103	0.0273303	0.0336144	0.0470362	0.0192046	0	0.0469306	0.0185031	0.0146109	0.0182161	0.0511625	0.038602	0.0522982	0.0218677	0.066637
ERLIN2	0.0857581	0.0644657	0.0786764	0.0580302	0.068971	0.0687085	0.0661818	0.0837061	0.0729684	0.0716403	0.0601634	0.0509185	0.0541698	0.0921742	0.0681724	0.0690775	0	0.107306	0.101078	0.0679579	0.0670961	0.11072	0.0552953	0.0827719	0.0568866	0.0758787	0	0.0463945	0.0724579	0.0371096	0.0887347	0.0781604	0.0701434	0.0543399	0.0475278	0.0385525	0.0672811	0.073325	0	0.0757991	0.0474019	0.055549	0.0530902	0.0568109	0.0444653	0.0748666	0.090686	0.224331
PLPBP	0.218657	0.157773	0.208996	0.170662	0.176011	0.216961	0.341667	0.329608	0.24522	0.235677	0.189173	0.185854	0.166746	0.298329	0.22951	0.270967	0	0.209731	0.266541	0.177647	0.254928	0.278574	0.114888	0.27139	0.213131	0.17172	0	0.168272	0.246446	0.102425	0.172716	0.302245	0.228455	0.186194	0.0895204	0.211353	0.233432	0.227235	0	0.234763	0.205342	0.147949	0.235447	0.152011	0.222439	0.397637	0.168135	0.177925
ADGRA2	0.144802	0.192549	0.218425	0.166433	0.189543	0.163357	0.208085	0.207942	0.331993	0.242766	0.149337	0.222641	0.258802	0.302224	0.364553	0.296193	0	0.339096	0.169823	0.24108	0.298358	0.277568	0.224075	0.378985	0.136685	0.188487	0	0.128588	0.116687	0.187651	0.229295	0.256488	0.24071	0.351617	0.119004	0.339739	0.219902	0.25206	0	0.182427	0.269377	0.119583	0.210198	0.104143	0.172066	0.278337	0.407867	0.522469
BRF2	0.0391446	0.028289	0.088154	0.0597911	0.05104	0.0521976	0.0984223	0.0877734	0.0841762	0.0355965	0.0367103	0.0361	0.0376786	0.16258	0.0632196	0.0849909	0	0.0622371	0.128344	0.0382599	0.0975826	0.11294	0.0191223	0.143929	0.0391261	0.0377441	0	0.0231194	0.0737669	0.021003	0.0380125	0.1471	0.0565307	0.0303954	0.0167252	0.0588383	0.10212	0.0490483	0	0.0836988	0.0607589	0.0381287	0.0865894	0.0274386	0.0539048	0.0766775	0.0681224	0.0832192
RAB11FIP1	0.125726	0.118799	0.123766	0.104298	0.103588	0.1064	0.125735	0.10506	0.12176	0.108885	0.091238	0.103633	0.105257	0.139423	0.139926	0.11276	0	0.0832045	0.0971969	0.123949	0.078557	0.180048	0.0663859	0.118275	0.0916931	0.081346	0	0.0873779	0.0822063	0.116985	0.124621	0.184001	0.140948	0.166002	0.144036	0.118377	0.12931	0.13058	0	0.13225	0.108751	0.102533	0.176075	0.106359	0.12775	0.0965934	0.111131	0.345941
GOT1L1	0.00848609	0.00463559	0.00147477	0	0	0	0.00377552	0	0.000488632	0.00251712	0	0	0	0	0.00100882	0	0	0	0	0	0.00263155	0.000994059	0	0	0.000764093	0	0	0	0	0	0.00252243	0	0	0	0	0.00175684	0.000698205	0	0	0	0	0	0.00120574	0	0	0	0	0.00179234
ADRB3	0	0	0	0.000692769	0.00208739	0	0	0.000806161	0.000606355	0	0	0	0	0	0	0	0	0	0	0	0	0.000292395	0	0	0	0.00281485	0	0	0	0	0	0	0	0	0	0	0.000762013	0	0	0	0	0	0	0	0	0	0	0.0021757
EIF4EBP1	0.0248167	0.0177297	0.0326184	0.0192213	0.0207579	0.0347047	0.0754452	0.0287545	0.0412203	0.0296024	0.0208291	0.0162371	0.0198215	0.0350417	0.0322048	0.024071	0	0.0381734	0.0219751	0.031719	0.0234676	0.0777149	0.0260803	0.0354047	0.0200989	0.0240382	0	0.0215637	0.014234	0.0189254	0.0339472	0.0530252	0.0344962	0.0429335	0.0177102	0.0278523	0.021915	0.0225818	0	0.0409903	0.027194	0.0169246	0.0336191	0.00649572	0.0248987	0.0451162	0.00858933	0.0826407
ASH2L	0.468916	0.413537	0.467386	0.307387	0.329383	0.303533	0.303649	0.483084	0.393271	0.407184	0.342275	0.34213	0.329745	0.545857	0.437532	0.472908	0	0.405917	0.451639	0.408312	0.432597	0.569091	0.277418	0.426273	0.389502	0.370635	0	0.302691	0.416556	0.310983	0.359717	0.623589	0.459926	0.49288	0.296112	0.406111	0.432106	0.405055	0	0.356893	0.346926	0.394629	0.500803	0.24607	0.324355	0.461639	0.369022	0.262763
STAR	0.0130375	0.0164849	0.0231143	0.0122928	0.0122237	0.0168263	0.0273307	0.0315295	0.0115784	0.00701151	0.00494894	0.0130337	0.00745794	0.00478899	0.00481157	0.0150084	0	0.0129613	0.027937	0.0186669	0.0245977	0.0173787	0	0.013024	0.0151794	0.00446037	0	0.0105013	0.0244178	0.00867102	0.0145923	0.0172403	0.0178397	0.0526182	0.00217039	0.0186356	0.0204898	0.0178281	0	0.0108809	0.00574798	0.00858027	0.0275525	0.0065923	0.0092971	0.0174176	0.00817754	0.027027
LSM1	0.11641	0.109304	0.179336	0.10429	0.100673	0.0983508	0.281607	0.208003	0.162665	0.116323	0.0883208	0.0810344	0.0636194	0.148881	0.117696	0.140741	0	0.14592	0.220237	0.0944216	0.135105	0.163281	0.0643384	0.191144	0.138008	0.0847649	0	0.0709083	0.160682	0.080289	0.0679569	0.208701	0.137775	0.109212	0.0898511	0.116959	0.220122	0.161994	0	0.165502	0.0800083	0.104514	0.164267	0.0550178	0.197703	0.177277	0.108394	0.0794446
BAG4	0.65465	0.588208	0.659318	0.462799	0.516796	0.517915	0.774073	0.722761	0.589651	0.626191	0.535599	0.59244	0.506292	0.635317	0.571649	0.539318	0	0.546175	0.7943	0.415764	0.599423	0.764829	0.431728	0.640822	0.603892	0.582598	0	0.598065	0.634625	0.409472	0.557641	0.705831	0.656151	0.668635	0.448371	0.574526	0.691419	0.603261	0	0.674961	0.478541	0.519809	0.617684	0.534601	0.764757	0.692909	0.359847	0.683039
DDHD2	0.695401	0.494817	0.656503	0.548458	0.652627	0.750258	0.503686	0.803753	0.656262	0.522119	0.532566	0.5758	0.464544	0.977274	0.637552	0.745897	0	0.774904	0.766398	0.572897	0.716354	0.763993	0.39279	0.658057	0.601781	0.55481	0	0.486852	0.755058	0.402106	0.510598	1.05753	0.611105	0.40081	0.581683	0.565074	0.53702	0.495148	0	0.559836	0.466208	0.569573	0.74916	0.279847	0.609917	0.723801	0.509011	0.280522
PLPP5	0.109184	0.102106	0.138046	0.144683	0.145755	0.111555	0.262167	0.155481	0.136414	0.1171	0.0946397	0.106557	0.0700117	0.177115	0.117815	0.146505	0	0.120604	0.129227	0.0990991	0.124394	0.121522	0.0387235	0.117465	0.103948	0.0663472	0	0.144431	0.116575	0.107084	0.0851926	0.145022	0.137316	0.189436	0.0437396	0.105146	0.235454	0.216025	0	0.0866629	0.0902323	0.102435	0.182464	0.124728	0.134022	0.129968	0.0659341	0.0799852
NSD3	1.8848	1.79157	1.92434	1.80641	1.79879	1.8195	2.1208	2.08844	1.96904	1.81766	1.89783	1.88198	1.7019	2.03364	1.95824	1.91082	0	1.894	1.96046	1.74547	1.9392	2.15957	1.45586	2.06501	1.77889	1.75175	0	1.67564	1.92525	1.69725	1.84231	2.19305	1.91956	2.002	1.83872	1.94803	2.12316	2.03606	0	1.888	1.82491	1.76857	1.95817	1.72631	1.9305	2.08447	1.68126	2.14884
LETM2	0.0779517	0.0798025	0.0910162	0.0946462	0.0729822	0.0613443	0.0749281	0.0861043	0.0944325	0.0855645	0.0563528	0.0882532	0.0793907	0.145404	0.111285	0.0707603	0	0.0990995	0.0755135	0.0818393	0.0865919	0.124533	0.0474438	0.129539	0.0479715	0.0811228	0	0.0353136	0.104276	0.0437664	0.0750271	0.115246	0.0812059	0.0897193	0.0740774	0.0815394	0.0737213	0.0828337	0	0.0648764	0.0851005	0.055016	0.0736578	0.040726	0.0723532	0.0846193	0.0537033	0.107492
FGFR1	0.114059	0.244333	0.169463	0.0858976	0.197135	0.114616	0.627507	0.208182	0.225224	0.189579	0.0743718	0.133472	0.108386	0.0746468	0.128844	0.0997547	0	0.0979626	0.138161	0.104184	0.180859	0.117397	0.171599	0.166175	0.0884681	0.0565676	0	0.1278	0.136744	0.0715937	0.109597	0.13279	0.186639	0.171862	0.077208	0.411918	0.173051	0.305402	0	0.127016	0.264107	0.0799455	0.0918312	0.329143	0.237914	0.459858	0.152243	1.31066
C8orf86	0.0138975	0.0250515	0.0307991	0.0166693	0.0204718	0.00440624	0.0135159	0.0200647	0.0197985	0.00642915	0.0107376	0.0158969	0.00261394	0.0416088	0.0228887	0.0269741	0	0.0211541	0.00580147	0.0150738	0.0393571	0.0157575	0	0.0151206	0.0113289	0.0028945	0	0.00609355	0.0151979	0.0173232	0.00463646	0.0209058	0.0159921	0	0.0226186	0.0187543	0.0118829	0.0117068	0	0.00544111	0.0158945	0.0152294	0.0189477	0.0107425	0.00728047	0.0231738	0.0239855	0.0837974
TACC1	1.587	1.35263	1.49199	1.16832	1.28079	1.32071	1.63599	1.60843	1.54313	1.41856	1.43487	1.32918	1.11244	1.48656	1.58417	1.43207	0	1.67818	1.51179	1.53295	1.44708	1.77071	0.971856	1.5273	1.43693	1.29464	0	1.36173	1.46872	1.11939	1.36905	1.86164	1.68686	1.53734	1.23232	1.44003	1.77688	1.44739	0	1.46259	1.28964	1.36347	1.5555	1.15968	1.80056	1.48295	1.29824	1.89363
PLEKHA2	0.404201	0.47266	0.579441	0.303619	0.460039	0.441903	0.501467	0.593411	0.609806	0.563366	0.455863	0.521166	0.406067	0.484775	0.481914	0.500722	0	0.514722	0.490007	0.493568	0.532796	0.584207	0.447284	0.553547	0.501828	0.441778	0	0.450102	0.365574	0.457803	0.539253	0.524047	0.539231	0.560231	0.346534	0.632131	0.475895	0.504002	0	0.446766	0.40052	0.372404	0.521892	0.406453	0.611667	0.475334	0.625027	0.485214
HTRA4	0.00242033	0.00975175	0.014949	0.0217159	0.0107728	0.0148437	0.0064278	0.00670541	0.0153843	0	0.00476578	0.00379904	0	0.0209126	0.0115549	0.0109283	0	0.00686281	0.00203461	0.00400852	0.0143832	0.00905764	0.0271179	0.025773	0.00662467	0.00957502	0	0.00247578	0.0100761	0.00815486	0.00784056	0.00829434	0.00282721	0	0.0101376	0.01639	0.00906196	0.010526	0	0.00553298	0.00774963	0	0.00636999	0	0.00881391	0.00607889	0.0192531	0.0179816
TM2D2	0.0637241	0.0634899	0.119103	0.0857371	0.0539267	0.0779881	0.169555	0.172337	0.110044	0.101542	0.0519248	0.0499863	0.0312217	0.19755	0.0600562	0.137482	0	0.0921196	0.234191	0.0434825	0.120604	0.11075	0.0467311	0.142933	0.101977	0.0523219	0	0.0590422	0.108218	0.0357326	0.0854073	0.214971	0.0813782	0.0511039	0.026209	0.0446459	0.165532	0.0823287	0	0.103811	0.0434445	0.0738545	0.134038	0.0586238	0.09679	0.11227	0.0478529	0.0711212
ADAM9	0.559817	0.68139	0.645325	0.631857	0.63811	0.662883	0.810119	0.748316	0.619681	0.673019	0.570461	0.57639	0.466656	0.812053	0.583824	0.653116	0	0.676173	0.620828	0.587165	0.728334	0.864073	0.296825	0.624954	0.730202	0.505373	0	0.62762	0.926934	0.527199	0.503594	0.918471	0.758681	0.616137	0.69423	0.582384	0.726312	0.641188	0	0.623283	0.474105	0.642785	0.788265	0.513266	0.699484	0.725381	0.572221	0.687831
ADAM32	0.357065	0.374011	0.443387	0.367967	0.379132	0.368004	1.01989	0.485355	0.386542	0.521087	0.355943	0.305062	0.266932	0.44879	0.308222	0.282718	0	0.297138	0.3305	0.350383	0.337966	0.695357	0.28163	0.393487	0.336832	0.232725	0	0.59108	0.457086	0.310675	0.368369	0.816368	0.573986	0.539321	0.476493	0.476384	0.77898	0.510538	0	0.585369	0.327893	0.298193	0.272566	0.5315	0.677459	0.530296	0.313973	1.52685
ADAM18	0.00540782	0.00617241	0.0135696	0.0375042	0.0242486	0.00571498	0.0111124	0.0100367	0.0121102	0.00169489	0.00402988	0.00321614	0.00651283	0.0295912	0.00635243	0.0118339	0	0.0154457	0.0106927	0.00596333	0.0105257	0.0145432	0.0100369	0.0286155	0.00579724	0.00611509	0	0.00679678	0.0357573	0.00192596	0	0.0111206	0.0106484	0	0.00225473	0.0034175	0.0078193	0.00913462	0	0.00385228	0.00334848	0.00471054	0.0155568	0.00270217	0.000944031	0.0212208	0.0124235	0.00287998
ADAM2	0.00159195	0.00707037	0.00614346	0.00981642	0.0071479	0.00196564	0.00449932	0.00152357	0.0012261	0.00723671	0	0	0	0.0119374	0.00423753	0.00247227	0	0	0	0.00797178	0.00071675	0.00358836	0	0.00522604	0.00327893	0.00128951	0	0.00636385	0.0111495	0.00354225	0	0.00310747	0.00316791	0	0.0108815	0	0.0031132	0.00167552	0	0.000766838	0	0	0.0023027	0	0.00499127	0.00407312	0	0.00623241
IDO1	0.00632827	0.00673209	0.0197721	0.0174872	0.0154221	0.00951469	0.00386103	0.0128876	0.0112239	0.0018477	0.00115865	0.0042061	0.00423498	0.0150886	0.019343	0.0262344	0	0.0201249	0.00732283	0.0102633	0.00704232	0.0161707	0.00915483	0.011768	0.00331954	0.00720543	0	0	0.0185132	0.00350742	0.013733	0.0253998	0.00641996	0	0	0.00164482	0.0129966	0.0133181	0	0.0166955	0.0236221	0.00832553	0.00960124	0	0.0080619	0.0127829	0.00829288	0.0183838
IDO2	0.0135951	0.00971386	0.0235729	0.0325938	0.028621	0.0108941	0.0115857	0.0073676	0.00711017	0.00280183	0.00306352	0.00309364	0.0125618	0.0111136	0.00760768	0.0107612	0	0.00769441	0.00546274	0.00821531	0.00493876	0.00870127	0	0.0159075	0.00762813	0.0163693	0	0.00191674	0.017845	0.00343368	0	0.0105601	0.00395462	0.0105751	0.00726121	0.0122352	0.00505093	0.00263343	0	0.00636893	0.00568502	0	0.00945066	0	0.00456675	0.00591366	0.00875819	0.0177313
TCIM	0.00592391	0.00619146	0.00178125	0.00685955	0	0	0.00589113	0.00464698	0.0109248	0.0022554	0.00355074	0.00802719	0	0.00798554	0	0.00810122	0	0.00365606	0.00262332	0.00400153	0	0.00264135	0.0219275	0	0.0034536	0.00117501	0	0.00516022	0.00894353	0.00170901	0.00879073	0.00357857	0.00404656	0	0.00683698	0	0.00240647	0.00214251	0	0.0014814	0.00349384	0.00766128	0.00540214	0.00918437	0.00275067	0	0	0.00642464
ZMAT4	1.33244	1.11011	0.997563	0.834358	0.669527	1.05412	1.25087	1.26289	1.0631	1.18439	1.0105	0.712723	0.851415	0.906763	1.50904	0.833533	0	1.60772	1.12181	1.18799	1.05032	1.15472	0.718827	0.971957	1.15481	1.07845	0	1.05211	1.2701	0.826201	0.943802	1.18283	1.21704	1.46176	0.840256	1.13435	1.4478	1.13367	0	0.960067	0.952628	1.15597	0.749489	1.14774	1.51549	0.5217	0.661274	1.57752
SFRP1	0.00771384	0.012365	0.0120218	0.0148909	0.0141278	0.00872573	0.00336226	0.0132296	0.00915009	0.00323485	0.00745765	0.00174119	0.00291158	0.0117887	0.017714	0.0135762	0	0.00643611	0.00821776	0.00483226	0.00781961	0.00959715	0	0.00818494	0.00424095	0.00653968	0	0.00663899	0.0127109	0.00625859	0.0163122	0.0136759	0.00768297	0	0.0129576	0.00237552	0.00686185	0.00322773	0	0.00705497	0.0123466	0.0100465	0.0160129	0	0.00950039	0.00924154	0	0.0235606
GOLGA7	0.247295	0.164531	0.24251	0.208319	0.203568	0.240081	0.274605	0.277748	0.244081	0.179886	0.182461	0.169275	0.13078	0.330844	0.193178	0.245915	0	0.226929	0.28832	0.208612	0.238836	0.273666	0.0978004	0.240389	0.198331	0.197115	0	0.194414	0.246237	0.167624	0.180224	0.296383	0.212422	0.159453	0.105314	0.200139	0.275148	0.184722	0	0.219325	0.115676	0.103672	0.227621	0.127811	0.236859	0.281421	0.120792	0.195296
GINS4	0.00189299	0.00122296	0.0117459	0.0150465	0.0111633	0.0108076	0	0.00270376	0.00279762	0.00246758	0.00236947	0	0	0.014236	0.00501674	0.00293242	0	0.0129163	0.00509091	0	0.00432365	0.00592646	0	0.00373362	0.00346308	0.0039848	0	0.0031143	0.0228577	0.00272568	0	0.0108039	0.00346386	0	0	0.00109527	0.00417396	0.00190379	0	0.00405785	0	0	0.0117399	0	0.00128345	0.00176918	0	0.0516696
GPAT4	0.322306	0.275779	0.302956	0.246968	0.223711	0.255936	0.337437	0.33913	0.302297	0.229467	0.221561	0.202791	0.227622	0.344738	0.339086	0.248267	0	0.254637	0.319437	0.293146	0.335216	0.347768	0.0949754	0.244227	0.271249	0.276463	0	0.219296	0.181497	0.239687	0.316012	0.357073	0.304959	0.333464	0.220748	0.274935	0.321269	0.28779	0	0.293875	0.275172	0.191246	0.291077	0.254793	0.275409	0.269655	0.330216	0.203872
NKX6-3	0	0	0.000330154	0	0	0.00180207	0.0039	0.000544938	0.000904369	0	0	0	0.0038204	0	0.00101259	0	0	0.00126537	0	0.00191586	0	0	0	0	0	0	0	0	0	0	0.00252243	0	0.000977064	0	0.00457426	0	0	0	0	0	0	0	0	0	0	0	0	0
ANK1	0.131574	0.0464504	0.053754	0.0651472	0.0627228	0.0487869	0.0790564	0.0594249	0.0438258	0.027329	0.0232185	0.0172199	0.02932	0.0567559	0.0580008	0.0464555	0	0.0548885	0.0294903	0.045125	0.063753	0.057765	0.0238976	0.0489057	0.0468554	0.0352458	0	0.0503998	0.104713	0.0473821	0.0633015	0.0687643	0.123242	0.0654761	0.010945	0.0625854	0.0699546	0.0505269	0	0.0390643	0.0267108	0.0161589	0.0646772	0.0106436	0.0438087	0.0708738	0.0123987	0.15851
KAT6A	0.891226	0.993839	0.935362	0.74594	0.775458	0.777171	0.895546	0.954317	0.914047	0.873685	0.910823	0.822051	0.757147	0.786977	0.914575	0.884082	0	0.944815	0.874668	0.879869	0.938024	0.976315	0.500361	0.934163	0.867812	0.780377	0	0.745487	0.623499	0.754328	0.818033	0.909801	0.932598	1.04212	0.651524	0.955618	0.887591	0.975917	0	0.840664	0.847405	0.766015	0.758712	0.688435	0.7383	1.04341	0.880728	0.76056
AP3M2	0.331203	0.332195	0.438058	0.346992	0.367049	0.374106	0.57308	0.529984	0.445195	0.33832	0.276843	0.272591	0.200943	0.441132	0.313404	0.371835	0	0.326205	0.554546	0.264847	0.453071	0.472427	0.180246	0.435625	0.41631	0.291888	0	0.311317	0.350662	0.245683	0.288333	0.507881	0.41995	0.372681	0.149729	0.353823	0.488299	0.413978	0	0.31047	0.214739	0.220111	0.347304	0.340202	0.478346	0.373905	0.335032	0.252122
PLAT	0.00610658	0.0106464	0.0344296	0.0289597	0.0253349	0.0106294	0.0134822	0.0290041	0.0234258	0.00443238	0.00648239	0	0.00573341	0.0403804	0.0224265	0.0231988	0	0.0319382	0.0232287	0.0190695	0.0210404	0.0472305	0.0100369	0.0452062	0.00556572	0.00533276	0	0.0151975	0.0288719	0.0155864	0.0076659	0.0760951	0.0146121	0	0.0026177	0.0189632	0.0114977	0.0115113	0	0.0116068	0.0252432	0.0039805	0.03876	0	0.00935702	0.0617874	0.0135526	0.0415165
IKBKB	0.278074	0.342607	0.344822	0.286577	0.28741	0.197354	0.381996	0.373118	0.426445	0.304376	0.2587	0.275354	0.260252	0.488187	0.454931	0.378851	0	0.354619	0.307108	0.340315	0.34502	0.456147	0.283702	0.405788	0.231231	0.269134	0	0.179818	0.252933	0.266282	0.315342	0.489602	0.423297	0.494626	0.226449	0.356186	0.440279	0.404953	0	0.395648	0.326436	0.240549	0.276985	0.247499	0.310998	0.213092	0.511775	0.235399
POLB	0.379006	0.283357	0.313814	0.255534	0.273135	0.183963	0.294585	0.302307	0.337861	0.205958	0.252441	0.234281	0.248518	0.315255	0.376401	0.37308	0	0.342608	0.261167	0.250133	0.318844	0.469079	0.159761	0.368133	0.21198	0.200626	0	0.253473	0.32194	0.222054	0.293568	0.46597	0.297292	0.393483	0.317033	0.264088	0.273439	0.328491	0	0.287907	0.243287	0.193982	0.399089	0.192113	0.291734	0.302374	0.324694	0.30302
VDAC3	0.625294	0.499267	0.77435	0.625407	0.647407	0.674368	0.896031	0.992692	0.829121	0.520308	0.55107	0.547571	0.442782	1.3175	0.751344	0.958728	0	0.716658	0.989785	0.541831	0.771601	1.14951	0.29272	0.828908	0.646382	0.541992	0	0.54007	1.07995	0.421342	0.528806	1.67489	0.806156	0.745147	0.520444	0.564327	1.06414	0.707831	0	0.826745	0.474656	0.707933	1.19607	0.410356	0.837181	0.829877	0.576824	0.409415
SLC20A2	1.40118	1.33027	1.27117	1.19566	1.12239	1.08636	1.20588	1.30139	1.40054	1.30126	1.32228	1.23674	1.39568	1.41239	1.61878	1.22405	0	1.39262	1.22236	1.44594	1.3191	1.54727	1.37149	1.30926	1.0861	1.21679	0	1.09607	1.17506	1.21698	1.3018	1.55652	1.39269	1.44946	1.43584	1.24638	1.37724	1.29813	0	1.43022	1.22955	1.28067	1.31642	1.02971	1.36909	1.29305	1.23779	1.39845
SMIM19	0.218294	0.183371	0.303983	0.326549	0.242468	0.163648	0.25815	0.371732	0.368043	0.145884	0.220834	0.215845	0.137396	0.621469	0.264159	0.45258	0	0.40428	0.378377	0.221017	0.306113	0.423821	0.111386	0.456373	0.152336	0.161666	0	0.17319	0.383483	0.161288	0.205768	0.514802	0.284057	0.246079	0.145179	0.221942	0.356161	0.250789	0	0.223461	0.181889	0.199592	0.439447	0.0872735	0.147201	0.319296	0.217945	0.134963
CHRNB3	0.0158766	0.00539318	0.0401814	0.0285361	0.0251293	0.00598367	0.0153924	0.0169998	0.0150725	0.0153938	0.00638335	0.00279836	0.0105638	0.0308581	0.0167458	0.0288608	0	0.020256	0.0117682	0.010572	0.0077321	0.0161724	0	0.0217321	0.0165148	0.0105453	0	0.013393	0.0646315	0.0169358	0.00719419	0.022815	0.0108019	0.00762398	0	0.0124934	0.0145452	0.0107933	0	0.0180226	0.0100421	0.00908089	0.0106854	0.00693989	0.0129655	0.0191224	0	0.0310705
CHRNA6	0.018872	0.0232229	0.0191198	0.0289985	0.0315759	0.0209845	0.0152061	0.0252373	0.0323441	0.00738058	0.0151516	0.00997586	0.00349982	0.0273665	0.0303255	0.0227891	0	0.0460164	0.0177532	0.0220646	0.0192854	0.0268215	0.0136623	0.0402073	0.0184279	0.00811075	0	0.0119777	0.0302051	0.00910629	0.00225009	0.02323	0.0261028	0.0268149	0.00129472	0.0216144	0.0157138	0.0228825	0	0.015274	0.0347605	0.0215558	0.0263387	0.0112758	0.0181976	0.00794092	0.0301498	0.0750445
THAP1	0.0767753	0.0401532	0.103743	0.0615341	0.0398272	0.0541617	0.184067	0.0989527	0.0671388	0.0887055	0.0710354	0.035979	0.0546024	0.0865215	0.0544359	0.0760057	0	0.053745	0.135781	0.0355313	0.0715739	0.0952617	0.0457227	0.0509795	0.0644646	0.0776957	0	0.0758843	0.0751202	0.0371638	0.0790135	0.0967293	0.0785253	0.0911608	0.0327872	0.0621084	0.127918	0.0843944	0	0.0882805	0.0406349	0.0427611	0.0732798	0.0525258	0.0890974	0.0830511	0.101111	0.104466
RNF170	0.747737	0.63092	0.720515	0.582711	0.619132	0.670466	0.560755	0.742243	0.732538	0.599095	0.575714	0.594622	0.527809	0.817576	0.766839	0.726723	0	0.774016	0.690214	0.629827	0.72988	0.931151	0.566379	0.762204	0.583279	0.597965	0	0.477049	0.669637	0.551003	0.616502	0.992027	0.692151	0.653077	0.689973	0.726438	0.708508	0.635349	0	0.710559	0.621783	0.622637	0.847295	0.490585	0.633293	0.752242	0.636003	0.486303
HOOK3	1.20108	1.17073	1.19806	1.02573	1.11932	1.05137	1.14397	1.17188	1.21425	1.20027	1.07909	1.11713	1.01521	1.29626	1.15384	1.23287	0	1.08441	1.08456	1.16976	1.14747	1.41433	0.897617	1.2459	1.01889	1.04632	0	0.995496	1.1172	0.970829	0.96234	1.42863	1.17468	1.23301	1.08966	1.16665	1.13891	1.12741	0	1.17621	1.13138	1.07276	1.28258	0.870321	1.09405	1.3007	1.16977	1.29165
AC110275.1	0	0.00568787	0.002624	0.00194476	0	0	0	0.0027394	0.00216545	0.00228635	0.00253481	0.00179268	0	0	0.00199087	0	0	0.00188672	0.000718732	0.00316767	0.00199477	0.00170024	0	0.00331597	0.000534633	0.00400037	0	0	0.0012735	0.00118735	0	0	0.000900028	0.0140358	0	0.00393689	0.000707737	0.00281161	0	0	0.00734873	0	0.00209184	0	0.00295349	0.00274154	0.00837263	0.00454838
FNTA	0.17087	0.164627	0.202066	0.160913	0.155372	0.209828	0.18497	0.262542	0.22811	0.21784	0.19041	0.150827	0.170632	0.267234	0.208082	0.173881	0	0.216363	0.24197	0.152879	0.246359	0.215439	0.0440485	0.204139	0.180698	0.128442	0	0.139474	0.142521	0.145183	0.115807	0.243677	0.200858	0.234391	0.140695	0.182574	0.211383	0.22746	0	0.19601	0.178091	0.107465	0.167132	0.111692	0.140384	0.186699	0.165129	0.0459197
POMK	0.139691	0.122004	0.159617	0.0911907	0.130741	0.0812084	0.125069	0.189525	0.19017	0.168354	0.16206	0.108209	0.113326	0.186901	0.215666	0.170388	0	0.132466	0.135991	0.140153	0.14411	0.216174	0.130224	0.224446	0.0913142	0.101753	0	0.106525	0.0916477	0.110978	0.176964	0.190208	0.137182	0.190143	0.0735815	0.234165	0.180572	0.159633	0	0.144179	0.167308	0.118684	0.146751	0.0691395	0.106389	0.148782	0.170369	0.0901282
HGSNAT	1.04445	1.04654	1.13898	1.05212	0.900374	0.845325	0.432873	1.24819	1.28753	0.922785	1.07696	1.0666	0.957695	1.77133	1.3823	1.39233	0	1.44643	1.14931	1.11049	1.28009	1.53319	0.748711	1.5175	0.780721	0.931365	0	0.552782	1.02588	0.846648	0.795392	1.5232	1.09834	0.941378	0.957436	1.14651	0.843138	0.889395	0	1.01086	1.05958	0.928738	1.38528	0.446345	0.619113	1.20606	1.18213	0.237447
SPIDR	2.21401	2.36876	2.23485	2.13392	2.13231	1.97005	2.11963	2.21533	2.26961	2.20511	2.30221	2.36226	2.31128	2.24514	2.36097	2.2145	0	2.31258	1.97744	2.29283	2.13896	2.27578	2.23853	2.19869	2.17426	2.17941	0	1.99421	2.05261	2.14857	2.27926	2.14338	2.28058	2.30343	2.14106	2.30072	2.22142	2.33317	0	2.22292	2.31662	2.24181	2.22953	2.09651	2.01978	2.43526	2.31106	2.10596
CEBPD	0.0935825	0.118308	0.319674	0.227735	0.21369	0.195823	0.599748	0.382649	0.241665	0.177693	0.152467	0.130532	0.176606	0.451732	0.105673	0.250284	0	0.316857	0.373269	0.13309	0.222847	0.18348	0.165965	0.303812	0.212334	0.147388	0	0.140796	0.196319	0.112448	0.222304	0.46848	0.208388	0.154729	0.0762817	0.123526	0.687142	0.381127	0	0.35506	0.169918	0.159568	0.309111	0.0966886	0.220196	0.399383	0.0993032	0.314005
PRKDC	1.28159	1.218	1.23577	1.11324	1.12116	1.10169	1.22937	1.32347	1.26127	1.19766	1.11893	1.26042	1.0966	1.43356	1.24269	1.20414	0	1.23298	1.18745	1.32749	1.3078	1.43102	0.81317	1.26143	1.15991	1.11204	0	0.918083	1.24575	1.02571	0.962722	1.39976	1.31474	1.18859	1.12629	1.22188	1.22598	1.18148	0	1.23301	1.15914	1.2858	1.36965	0.977226	1.07139	1.46321	1.27324	1.28922
MCM4	0.117322	0.0850018	0.137404	0.0661276	0.0566651	0.0854565	0.128371	0.162046	0.130038	0.0812574	0.0777748	0.114996	0.0446808	0.206186	0.0892039	0.141225	0	0.105051	0.132076	0.076869	0.112604	0.181533	0.0373293	0.142959	0.0848743	0.0747236	0	0.0575615	0.128934	0.0481784	0.0592788	0.221999	0.127367	0.159795	0.0554062	0.0837664	0.146038	0.109305	0	0.149522	0.0651412	0.0806371	0.164676	0.0740357	0.0981736	0.167085	0.0857322	0.0599156
UBE2V2	0.555017	0.480509	0.676744	0.552202	0.457929	0.634224	0.769468	0.837255	0.567208	0.60014	0.473831	0.577301	0.326567	0.745904	0.502261	0.544625	0	0.516129	0.882659	0.449568	0.647418	0.668655	0.347488	0.617562	0.706757	0.541242	0	0.482732	0.667306	0.369209	0.433029	0.728283	0.636624	0.603	0.387404	0.529966	0.724338	0.54591	0	0.631627	0.428312	0.454707	0.567402	0.378185	0.634427	0.814191	0.390262	0.481409
EFCAB1	0.0365181	0.0630425	0.105525	0.105465	0.108521	0.0887865	0.172405	0.21111	0.0711008	0.190401	0.148478	0.101602	0.116786	0.103093	0.0297642	0.103383	0	0.17483	0.155106	0.121548	0.0347978	0.212792	0.0242276	0.295486	0.171674	0.0913913	0	0.119458	0.098542	0.139617	0.114473	0.161482	0.0523479	0.0947617	0.0952326	0.109324	0.0744373	0.247663	0	0.198026	0.10957	0.0331905	0.11417	0.060374	0.147928	0.139964	0.0940539	0.223605
SNAI2	0.0263891	0.0173597	0.041706	0.0468987	0.0750966	0.0650648	0.0698245	0.0500698	0.0629907	0.0752521	0.0353914	0.0331173	0.0416638	0.0224667	0.0259828	0.0311915	0	0.0216961	0.0896446	0.00294809	0.062418	0.0274571	0.0343709	0.0966156	0.0486976	0.0305466	0	0.0351044	0.015406	0.0378871	0.0252304	0.0582418	0.0236503	0.0686392	0.0220929	0.0433008	0.0713477	0.0661971	0	0.0264776	0.0209236	0.0293721	0.0466618	0.0104806	0.0240987	0.0685848	0.0254839	0.0120162
PPDPFL	0.00435894	0.00203731	0.00283729	0.0018995	0.00370754	0.00317807	0	0.0038287	0.00251785	0	0	0.00504039	0	0.00743812	0.00066984	0.00759286	0	0.00195393	0.00137273	0	0	0.000943855	0	0.005448	0.000929512	0	0	0.00359695	0	0.00329372	0.00390811	0.00412959	0.00095947	0.00707652	0.00297803	0.00226152	0.00142139	0.00430361	0	0	0	0	0.00246808	0	0	0.00262042	0.00951436	0.00951648
SNTG1	3.64826	3.37184	3.32324	3.3282	3.24474	3.19917	4.16716	3.23824	3.19313	3.29781	3.43426	3.33215	3.39793	3.26814	2.87671	3.18935	0	2.92356	3.26539	3.13214	2.8978	2.97003	3.3613	2.714	3.26198	3.34218	0	3.47914	3.52714	3.39066	3.5189	3.02067	3.3234	3.63593	3.66041	3.27897	3.65081	3.75867	0	3.27736	3.2376	3.80101	3.26287	4.18725	3.46778	2.98466	3.04237	4.72938
PXDNL	0.491925	0.366103	0.415405	0.328066	0.4128	0.334657	0.291727	0.363101	0.404151	0.352994	0.354538	0.361083	0.263981	0.435098	0.379096	0.283785	0	0.37652	0.27977	0.386973	0.454381	0.622054	0.249282	0.427024	0.299791	0.321936	0	0.281943	0.268484	0.291693	0.283424	0.62578	0.357753	0.425544	0.377967	0.423138	0.436206	0.373381	0	0.476004	0.286126	0.295155	0.341203	0.228123	0.280803	0.633207	0.386028	0.861545
PCMTD1	1.48092	1.39119	1.51513	1.52816	1.59916	1.55912	1.25087	1.51812	1.53255	1.47257	1.46056	1.43407	1.18512	1.64231	1.49194	1.63899	0	1.6086	1.51975	1.50418	1.55115	1.71096	1.11542	1.61685	1.40101	1.29127	0	1.33491	1.46963	1.39161	1.22544	1.73346	1.40672	1.44922	1.28822	1.54646	1.45153	1.37074	0	1.46992	1.39851	1.31384	1.66534	1.20413	1.36676	1.5906	1.64711	1.26649
ST18	0.13324	0.111288	0.101382	0.121007	0.120602	0.0982276	0.0821126	0.0895209	0.075128	0.055634	0.0504174	0.0645867	0.088263	0.0840453	0.0652922	0.0444204	0	0.0537527	0.03486	0.0467937	0.0333344	0.080196	0.112059	0.0655545	0.110948	0.139484	0	0.0812525	0.169982	0.114957	0.0952522	0.105747	0.0787282	0.0327965	0.0704128	0.0837279	0.0666796	0.0652769	0	0.0387614	0.0311874	0.0546634	0.0488115	0.0681305	0.029962	0.0423493	0.0565433	0.102488
ALKAL1	0.00145385	0.000990772	0.00253391	0.00496498	0.00320663	0.00498956	0.00372181	0	0.00616466	0.00175895	0.000895336	0.00155736	0	0.00325192	0.00145718	0.00414323	0	0.00257148	0.0010953	0.00461946	0.00253092	0.00492316	0	0.00128784	0.00130798	0	0	0.00668918	0.00431762	0.00564116	0.00309387	0.00208171	0.00321215	0	0	0.0010763	0.00351169	0.00310984	0	0.00468698	0	0.00142347	0.00417237	0.00778243	0.00121688	0	0.00806891	0.0035604
RB1CC1	1.60176	1.39277	1.37164	1.1088	1.20958	1.32363	1.2569	1.32967	1.2096	1.31214	1.39224	1.30836	1.19351	1.45366	1.68014	1.17734	0	1.2844	1.36277	1.24617	1.36072	1.58777	1.12252	1.26244	1.34886	1.39996	0	1.15564	1.37104	1.06375	1.27092	1.53759	1.28236	1.32888	1.58076	1.33289	1.25952	1.19394	0	1.34984	1.19002	1.288	1.35542	1.10816	1.32213	1.36404	1.19429	1.48444
OPRK1	0.26903	0.234746	0.45394	0.231545	0.232332	0.308306	0.305707	0.373496	0.293151	0.339654	0.278588	0.356055	0.13743	0.343472	0.233954	0.31342	0	0.213833	0.429643	0.252058	0.338065	0.419309	0.151377	0.350516	0.296158	0.260625	0	0.251376	0.354336	0.202265	0.267644	0.596036	0.306525	0.292041	0.257799	0.221027	0.383973	0.359796	0	0.40418	0.200869	0.290327	0.376977	0.197543	0.330263	0.349723	0.250048	0.212488
ATP6V1H	1.50687	1.52685	1.79779	1.81889	1.76158	1.65365	2.31552	1.78329	1.69179	1.65116	1.58	1.77209	1.30948	1.9615	1.52627	1.74884	0	1.80538	1.79538	1.48651	1.72241	1.86259	1.39717	1.86201	1.68361	1.47897	0	1.71848	1.84744	1.64622	1.62815	1.82317	1.7701	1.84364	1.49617	1.577	1.76617	1.89631	0	1.77829	1.57228	1.77285	1.86256	1.73818	1.71061	1.95559	1.62327	2.52446
RGS20	0.0328907	0.0623983	0.19415	0.260973	0.203532	0.0833248	0.14729	0.0672544	0.23687	0.0567451	0.108261	0.167173	0.16812	0.156031	0.0601813	0.256922	0	0.100245	0.0671376	0.11406	0.105971	0.15271	0.173103	0.350477	0.101088	0.145084	0	0.0855929	0.120134	0.211846	0.0470965	0.189322	0.0825456	0.085103	0.110615	0.118345	0.0745986	0.0547041	0	0.362765	0.162348	0.040004	0.163128	0.039111	0.0445303	0.0654501	0.434829	0.417571
TCEA1	0.259762	0.308714	0.330533	0.301815	0.253369	0.296793	0.393159	0.364658	0.289584	0.274741	0.248056	0.306029	0.231327	0.435469	0.309514	0.346618	0	0.316128	0.325595	0.258586	0.292081	0.485705	0.166557	0.309012	0.311404	0.27382	0	0.257123	0.342885	0.229978	0.23767	0.383463	0.350742	0.299838	0.262943	0.297255	0.38426	0.330068	0	0.283653	0.207814	0.29209	0.318609	0.224275	0.328014	0.270534	0.307179	0.416034
LYPLA1	0.287618	0.331735	0.446036	0.365107	0.35579	0.288788	0.33654	0.431805	0.469688	0.408874	0.285174	0.24868	0.287428	0.467295	0.41266	0.418242	0	0.335836	0.425249	0.366366	0.408922	0.461309	0.299313	0.432026	0.352832	0.341907	0	0.248977	0.292288	0.239419	0.329683	0.418439	0.426637	0.598648	0.31831	0.419079	0.45906	0.412104	0	0.371785	0.389027	0.274221	0.332556	0.283647	0.340565	0.381565	0.505715	0.481884
MRPL15	0.134049	0.108017	0.176991	0.119023	0.110862	0.160022	0.162977	0.236135	0.182961	0.12623	0.123302	0.116105	0.0876513	0.349351	0.158197	0.189724	0	0.151755	0.295091	0.121593	0.180459	0.198957	0.106927	0.173859	0.168953	0.107318	0	0.0888022	0.13908	0.0722691	0.102782	0.268917	0.173169	0.238066	0.0686629	0.1603	0.196313	0.140681	0	0.191778	0.134023	0.0989848	0.169506	0.0893994	0.173716	0.194859	0.163098	0.0439529
RP1	0.0167385	0.0186942	0.0287409	0.0325124	0.0186217	0.0146957	0.00912799	0.0211232	0.0261068	0.0107321	0.0111862	0.0128944	0.00365776	0.0701709	0.0252449	0.0260894	0	0.0231814	0.0220892	0.0112578	0.0142467	0.0326979	0.0177742	0.0282842	0.00913797	0.00660529	0	0	0.0301517	0.0154201	0.012366	0.0352254	0.017222	0.0105751	0.0238855	0.00912326	0.0278067	0.024478	0	0.0228298	0.0131278	0.0176366	0.0325425	0	0.00672806	0.0412181	0.0393947	0.0416748
XKR4	1.90302	1.89489	1.84281	1.94875	2.05782	1.76849	1.38308	1.63546	2.20995	2.10087	2.26108	1.93942	1.99494	1.68337	2.20003	2.30248	0	2.4607	1.85218	2.30988	2.00937	1.9629	2.12531	2.35657	1.93806	2.12053	0	1.49145	1.42871	1.95979	1.85133	1.83625	1.6255	1.99972	1.79747	2.04091	1.74614	1.72316	0	1.92774	2.25242	1.59562	1.67476	1.48159	1.78129	1.96222	2.59376	1.61042
TMEM68	0.261199	0.238068	0.30002	0.240088	0.243973	0.316324	0.333786	0.335096	0.314078	0.3092	0.240345	0.233361	0.166789	0.421353	0.241337	0.285743	0	0.268567	0.342671	0.268423	0.263217	0.359662	0.111236	0.351461	0.320992	0.268199	0	0.232982	0.32901	0.18281	0.244748	0.370777	0.307345	0.2942	0.245926	0.267959	0.374655	0.306606	0	0.297876	0.210525	0.216873	0.311926	0.216579	0.295287	0.290784	0.209863	0.321694
TGS1	0.454344	0.408822	0.534273	0.374373	0.386329	0.462423	0.554885	0.519521	0.496582	0.467352	0.384705	0.397912	0.302724	0.561627	0.49455	0.548834	0	0.477916	0.453753	0.453032	0.471765	0.631368	0.365947	0.540438	0.397448	0.38598	0	0.352992	0.518102	0.352964	0.360146	0.57894	0.470311	0.492791	0.421199	0.415125	0.599167	0.60182	0	0.502776	0.342428	0.365645	0.582581	0.360827	0.477468	0.620814	0.460558	0.405235
LYN	0.0310358	0.031144	0.0393341	0.0567055	0.0613605	0.0358608	0.0437816	0.0338072	0.0379685	0.0185631	0.0181419	0.0230296	0.0243311	0.0434282	0.0338505	0.0316864	0	0.0518799	0.0149797	0.0250815	0.0240534	0.041046	0.0521105	0.0457028	0.0263015	0.0251466	0	0.0112963	0.0448242	0.0345706	0.0499321	0.0497337	0.0259561	0.0191176	0.0227262	0.0287449	0.0359075	0.02693	0	0.0259337	0.0392156	0.0317638	0.0165933	0.0363782	0.0170991	0.0389545	0.0688462	0.178839
RPS20	0.303156	0.300752	0.356557	0.357954	0.272209	0.285324	0.550574	0.425768	0.330409	0.238567	0.211551	0.220598	0.170449	0.289738	0.299932	0.321905	0	0.236599	0.391404	0.235045	0.342811	0.341632	0.091199	0.354393	0.316374	0.258624	0	0.293936	0.403536	0.212425	0.222491	0.382569	0.25429	0.335187	0.19529	0.256396	0.456251	0.316374	0	0.295601	0.29285	0.301144	0.335633	0.208262	0.446426	0.385741	0.155489	0.683145
PLAG1	0.324676	0.248686	0.353907	0.289392	0.265103	0.320126	0.131453	0.357178	0.343515	0.239105	0.262219	0.265512	0.227644	0.398172	0.316416	0.264756	0	0.35116	0.341179	0.305528	0.306441	0.442656	0.177725	0.394808	0.261155	0.228758	0	0.239457	0.255261	0.283485	0.195205	0.23245	0.227324	0.310605	0.218593	0.346791	0.152946	0.18538	0	0.284334	0.248877	0.145415	0.353772	0.145122	0.198754	0.210911	0.208802	0.325239
CHCHD7	0.102374	0.0591838	0.15375	0.105729	0.0887936	0.108808	0.133416	0.160296	0.136674	0.0886545	0.0488029	0.0355935	0.0352222	0.123899	0.0826246	0.146982	0	0.0964719	0.155843	0.094678	0.0992151	0.153809	0.0331052	0.148201	0.0828219	0.0685678	0	0.0964928	0.124635	0.0558069	0.0795052	0.220992	0.0897027	0.0709786	0.0506651	0.0782842	0.133434	0.0841534	0	0.120006	0.0597267	0.0402054	0.120433	0.0432307	0.0969642	0.0866203	0.0960728	0.0769944
SDR16C5	0.0985155	0.0496035	0.0637998	0.0323614	0.0494061	0.0836757	0.10534	0.0928266	0.065396	0.0517338	0.0516042	0.0528756	0.0549236	0.0723204	0.0834691	0.0738498	0	0.0689932	0.0814414	0.0820133	0.0886348	0.0650046	0.0368468	0.084814	0.102984	0.0523168	0	0.0567705	0.0585424	0.0547454	0.054843	0.0814584	0.0540862	0.0447155	0.0285114	0.0644665	0.0818887	0.069377	0	0.0648764	0.0615544	0.0370883	0.0642834	0.0556984	0.100065	0.0789619	0.0735451	0.107045
PENK	0.001975	0.0011149	0.00170978	0	0.00315013	0.0027219	0.0134307	0.000671673	0.00653811	0.00352736	0	0	0	0.00448938	0.00163181	0.00450381	0	0.00586581	0.00325686	0.00443455	0.00250618	0.000952566	0	0	0.00249529	0	0	0.00350417	0.00178007	0	0.00673934	0.00164223	0.00479999	0	0.00791678	0.00432661	0	0.00186201	0	0.00548685	0	0.0080473	0.00347221	0	0	0	0	0.00791414
IMPAD1	0.370147	0.340519	0.394875	0.373832	0.360163	0.482935	0.581824	0.466291	0.321523	0.295105	0.279778	0.294961	0.22166	0.286634	0.271368	0.240851	0	0.26575	0.519284	0.312045	0.380589	0.41095	0.191569	0.333299	0.407938	0.295895	0	0.352374	0.375214	0.231187	0.250966	0.410577	0.36067	0.365037	0.169807	0.365226	0.420683	0.341757	0	0.405404	0.207747	0.249961	0.318657	0.256758	0.412965	0.386961	0.244811	0.677191
FAM110B	0.437627	0.465232	0.512546	0.583009	0.578294	0.62102	0.500833	0.480079	0.575554	0.501822	0.582344	0.429201	0.376424	0.450967	0.501957	0.54058	0	0.563751	0.50906	0.559171	0.429232	0.607423	0.391648	0.582031	0.534551	0.425101	0	0.503617	0.41242	0.628732	0.411323	0.417244	0.47423	0.685912	0.265305	0.487221	0.50555	0.550437	0	0.528908	0.434608	0.278136	0.377045	0.47743	0.500073	0.454664	0.644166	1.07338
UBXN2B	0.865195	0.661181	0.746564	0.694598	0.752953	0.729482	0.662279	0.846353	0.735756	0.695871	0.731544	0.724566	0.554481	0.875594	0.735327	0.730244	0	0.687101	0.726359	0.680864	0.719953	0.982484	0.430058	0.758137	0.810924	0.707677	0	0.71022	0.867279	0.621696	0.594351	0.968004	0.75831	0.69768	0.873939	0.721028	0.718369	0.651369	0	0.732505	0.517685	0.6812	0.810793	0.523112	0.730156	0.718289	0.588784	0.454332
CYP7A1	0.00222829	0	0.00208624	0.00256653	0.00278663	0.00243406	0.00376142	0.00209536	0	0	0.00112954	0	0	0.00586354	0.00224191	0	0	0	0	0	0.00407372	0.00174164	0	0.00391754	0.00146345	0	0	0.00235689	0.00174677	0.00211305	0	0.0088895	0.00152241	0	0.00514209	0.00106254	0.000594416	0.00315719	0	0	0.00245256	0.00202104	0	0	0	0.0019959	0	0
SDCBP	0.215897	0.198836	0.239232	0.175802	0.165134	0.320794	0.632446	0.37275	0.213001	0.310424	0.266927	0.282355	0.201598	0.172638	0.160729	0.177409	0	0.144855	0.352766	0.1869	0.203571	0.241893	0.134779	0.226295	0.470139	0.272094	0	0.352976	0.247523	0.139622	0.289185	0.335499	0.293717	0.230086	0.223592	0.211718	0.32427	0.291018	0	0.282148	0.13835	0.18451	0.2007	0.246713	0.428853	0.227029	0.153496	0.342556
NSMAF	1.15414	0.955223	0.990493	0.828818	0.857917	0.83868	0.809027	1.04946	1.00422	0.937105	0.979896	0.944836	0.870367	1.05224	0.97744	1.0646	0	1.02776	0.93722	0.913572	1.04066	1.09711	0.426924	1.04347	0.894898	0.853774	0	0.840198	0.963772	0.79105	0.924424	1.22811	1.01137	1.03658	0.757923	0.943432	0.993931	1.03337	0	1.06601	0.809304	0.985934	0.992479	0.640829	0.866586	0.993886	0.841027	0.535029
TOX	2.177	1.25749	1.21361	1.18493	0.622885	1.17013	1.3669	1.4116	1.08279	1.55435	1.10846	1.12121	0.933204	1.52618	1.22921	1.09979	0	1.04101	1.40767	1.40309	1.00582	1.46702	1.2786	0.688923	1.04733	1.19746	0	1.66019	1.65484	1.22796	1.75637	1.2969	1.32476	1.78574	1.46411	1.18249	1.56006	1.45287	0	1.82655	0.847575	1.87275	1.39582	1.1911	1.8618	1.18872	0.453491	0.732085
CA8	0.0706925	0.0350292	0.0424017	0.0573108	0.0560178	0.0670605	0.528753	0.104994	0.0580804	0.0925051	0.0732692	0.0372518	0.0602246	0.0322145	0.0571011	0.0755331	0	0.0436367	0.0411693	0.0727649	0.0330513	0.0459891	0.0744133	0.050369	0.0593393	0.0322732	0	0.119247	0.045959	0.0750085	0.110571	0.0649231	0.106219	0.145393	0.0509	0.0851389	0.24709	0.0857064	0	0.0727583	0.0513854	0.0564584	0.0835531	0.179136	0.109465	0.105573	0.131139	0.853029
RAB2A	1.28884	1.28278	1.33192	1.15733	1.21083	1.27061	1.43015	1.36399	1.27974	1.25088	1.25327	1.31353	1.22672	1.32659	1.19814	1.23082	0	1.21417	1.36674	1.15352	1.27172	1.44652	1.05763	1.30554	1.4955	1.28605	0	1.23752	1.33274	1.08982	1.12846	1.34403	1.39042	1.47784	1.21768	1.28164	1.35495	1.23919	0	1.25515	1.23104	1.23049	1.15641	1.10176	1.34188	1.41635	1.19716	1.03754
CHD7	0.0157791	0.0330192	0.0291082	0.035595	0.0322987	0.0205005	0.0256741	0.0400909	0.0281387	0.0261235	0.0216434	0.00898437	0.0261687	0.023391	0.0262986	0.0167745	0	0.0196741	0.0208688	0.0170875	0.0205616	0.0347681	0.00936511	0.0261199	0.017345	0.0317666	0	0.0355532	0.0329831	0.0259947	0.0315012	0.035696	0.035139	0.0190917	0.0401961	0.0305054	0.0256409	0.0153843	0	0.0183318	0.0242874	0.0224215	0.0339569	0.0310966	0.0266325	0.0451046	0.0132332	0.630931
CLVS1	1.05707	1.1788	1.17811	1.06146	1.18655	1.11721	1.56192	1.12438	1.22902	1.27096	1.15322	1.10406	1.11977	0.903772	1.18142	0.957053	0	0.980413	1.02073	1.10599	1.1881	1.07139	1.07179	1.24061	1.13285	1.12227	0	1.05049	0.833182	1.10899	1.06338	1.05864	1.16631	1.42524	0.979902	1.27593	1.28203	1.24777	0	1.08984	1.23196	1.03265	0.934369	1.36025	1.06497	0.960793	1.27339	1.49546
ASPH	1.16321	0.886733	0.949002	0.721589	0.87687	1.03614	0.872556	1.07617	0.870355	0.876182	0.881106	0.933767	0.628315	0.97969	0.802119	0.822248	0	0.887326	0.954247	0.751694	1.0394	1.22271	0.517699	0.942864	0.81868	0.874003	0	1.02311	0.934948	0.859764	0.728032	1.19369	0.923809	1.18621	0.89911	0.911701	1.02347	0.958397	0	0.951561	0.643193	0.790292	0.926426	0.707617	0.970787	0.989664	0.644035	1.52376
NKAIN3	0.173685	0.196397	0.206173	0.161952	0.129709	0.13245	0.108857	0.222145	0.115814	0.193866	0.158115	0.139656	0.146653	0.179256	0.152349	0.137546	0	0.134661	0.0768104	0.129753	0.166463	0.207858	0.170381	0.181376	0.148139	0.1615	0	0.14827	0.15772	0.175774	0.135585	0.165225	0.13983	0.16082	0.15312	0.162032	0.101845	0.128863	0	0.188485	0.121405	0.113601	0.163169	0.148257	0.0851207	0.173902	0.165311	0.165583
GGH	0.140208	0.160238	0.171414	0.0991267	0.151557	0.110177	0.150349	0.16545	0.159706	0.189383	0.127995	0.175234	0.109897	0.135881	0.138292	0.133182	0	0.108583	0.162133	0.134677	0.191076	0.208651	0.106816	0.136845	0.172238	0.156948	0	0.159652	0.241341	0.11581	0.119667	0.230557	0.196627	0.148868	0.221234	0.145911	0.20281	0.131853	0	0.112535	0.0927201	0.157554	0.189251	0.13183	0.212032	0.200727	0.130935	0.0834467
TTPA	0.0203159	0.0181676	0.013363	0.0171697	0.00668988	0.0198321	0.0110377	0.0155305	0.0112011	0.00752504	0.00622251	0.0145788	0.00998658	0.0135062	0.0123725	0.0222547	0	0.0118856	0.0103105	0.00164851	0.0217426	0.0216012	0	0.0232523	0.00935039	0.00763109	0	0.0140865	0.0142859	0.0111398	0.0204745	0.025972	0.0129109	0.00989543	0.00434606	0.00381327	0.00957711	0.0166645	0	0.00866507	0.0131221	0.00318025	0.0162433	0.0162387	0.00851319	0.0154805	0	0.0050331
YTHDF3	0.565257	0.509801	0.628493	0.571098	0.596806	0.650561	0.755641	0.58002	0.563274	0.598092	0.563551	0.449316	0.368129	0.548947	0.471825	0.593435	0	0.517576	0.653265	0.502267	0.62989	0.60349	0.382453	0.649753	0.623962	0.482042	0	0.569511	0.594301	0.431054	0.350161	0.609866	0.513393	0.525586	0.331632	0.559819	0.573303	0.486702	0	0.484188	0.353278	0.358638	0.528987	0.505989	0.559975	0.618461	0.398177	0.761353
BHLHE22	0	0.00178432	0.00523528	0.00376029	0.00117947	0.0029532	0.00570986	0.00396083	0.00446685	0.00817965	0.00521776	0.00283631	0.00532535	0	0.000652066	0.00247599	0	0	0.0090882	0.00317961	0.0027632	0.00353583	0	0.0123681	0.00494847	0.00348174	0	0	0.00176817	0.0110353	0.00643107	0.00514003	0.00414468	0.010419	0	0.00315921	0.00148013	0.00219337	0	0.000916825	0.00134706	0	0.0201825	0	0.00391485	0.00193777	0	0
CYP7B1	0.429168	0.311381	0.326294	0.367166	0.311174	0.384689	0.36072	0.328498	0.343234	0.374003	0.362101	0.418182	0.337984	0.341799	0.315801	0.345077	0	0.334988	0.378462	0.467519	0.275144	0.445602	0.323704	0.351589	0.416404	0.318467	0	0.282088	0.177015	0.402797	0.241604	0.163555	0.364219	0.296018	0.14466	0.343968	0.261071	0.355349	0	0.256055	0.28068	0.220445	0.246504	0.361936	0.240253	0.318217	0.437509	0.563645
ARMC1	0.410135	0.363544	0.41113	0.323039	0.316862	0.449662	0.413981	0.469104	0.349162	0.42087	0.378264	0.360946	0.27569	0.525311	0.321537	0.387749	0	0.371758	0.519714	0.364452	0.423528	0.489354	0.209908	0.430207	0.493926	0.407981	0	0.3474	0.345152	0.267415	0.301395	0.434853	0.392442	0.407029	0.344196	0.32463	0.378664	0.354401	0	0.392652	0.251591	0.277292	0.393234	0.28838	0.466572	0.386117	0.315831	0.279246
MTFR1	0.167315	0.162909	0.21933	0.25762	0.191553	0.138354	0.232524	0.191788	0.199924	0.192078	0.107642	0.122122	0.0898747	0.296376	0.139125	0.230485	0	0.266248	0.213354	0.137124	0.196797	0.306973	0.0727733	0.262767	0.138462	0.133929	0	0.156551	0.309991	0.182307	0.161624	0.28361	0.179199	0.229226	0.125661	0.166073	0.240677	0.235019	0	0.18341	0.142287	0.124186	0.274078	0.139672	0.147988	0.231585	0.187054	0.359246
PDE7A	1.10105	0.9586	1.02504	0.908679	0.965634	0.993149	0.955213	1.03464	1.04202	1.11665	1.12842	1.03235	0.934515	1.23605	1.32045	1.01963	0	1.3268	0.972915	1.13694	1.02768	1.32266	0.831893	1.0449	0.953532	0.93379	0	0.736434	1.11669	0.677537	0.757983	1.13821	1.01115	0.986357	0.947366	0.99941	0.9708	0.91495	0	1.12664	0.865466	0.888455	0.999149	0.877841	0.96296	0.983742	1.06731	0.675789
DNAJC5B	0.00172058	0.00252327	0.00675141	0.0136728	0.00504307	0	0.0162064	0.00335895	0.0057887	0.00484234	0.00392175	0.00936013	0	0.0112756	0.00480879	0.0110592	0	0.005673	0.0045797	0.00115865	0.00628692	0.00173124	0	0.0133548	0.00290278	0.00310953	0	0.00356304	0.00723181	0.0065961	0	0.00467398	0.00322623	0	0	0.00278493	0.0076329	0.00141276	0	0.00709479	0.00405447	0.00518412	0.00364074	0	0.00964224	0.00492893	0.00705249	0.00249672
TRIM55	0.00142595	0.00356071	0.00497148	0.0104926	0.00280465	0.00517548	0.00675638	0.00436841	0.00299	0	0.00114647	0	0	0	0.00354733	0.00718002	0	0.00350424	0.0024411	0.00265243	0.00236291	0.00336024	0	0.00602324	0.00130804	0	0	0	0.00352448	0.00260613	0	0.00177953	0.00219271	0	0	0.00619588	0.00342916	0.00355936	0	0.000848436	0	0.00190615	0.000886657	0	0.00251662	0	0.0159861	0.00271581
CRH	0.017724	0.0117529	0.00784378	0.0175148	0.0199891	0.0438866	0.0179196	0.0362578	0.0388034	0.00817965	0.00465652	0	0.0191712	0.00729184	0.0099257	0.0207867	0	0.028956	0.0206038	0.010052	0.0237327	0.0147457	0.024027	0.0142037	0.00904365	0.00132603	0	0.0251147	0.0295307	0.0155478	0.0548386	0.0397708	0.0199123	0.0214407	0.00224967	0.00786437	0.00904094	0.00954125	0	0.0220099	0.0363005	0.0331523	0.00991828	0.0169603	0.00402004	0.00406586	0	0.00882996
RRS1	0	0	0.00664565	0.00624248	0.00653314	0	0.00834565	0.00231495	0.00598655	0	0.00118578	0	0	0.0153058	0.00717447	0.00449817	0	0.00804705	0.0101347	0.0027735	0.00612738	0.0124868	0.00617948	0.0153477	0.00189142	0	0	0	0.00364899	0.00692424	0.00414481	0.016656	0.00160809	0	0	0.00298207	0.00600682	0.00166812	0	0.00965037	0	0.0105175	0.0139263	0	0.00141111	0.00601851	0	0.0061576
ADHFE1	0.160967	0.111648	0.115139	0.0678539	0.102451	0.0700626	0.0556337	0.166173	0.104898	0.0932198	0.0971671	0.0986654	0.0786274	0.211196	0.215814	0.10618	0	0.155823	0.127761	0.108458	0.129305	0.292593	0.0663711	0.194671	0.0877744	0.0788484	0	0.0840039	0.135171	0.100239	0.0724927	0.167115	0.137541	0.119976	0.112108	0.11902	0.0623672	0.141011	0	0.107291	0.0985671	0.100055	0.23197	0.041253	0.0791473	0.125245	0.161183	0.252195
VXN	0.368271	0.454636	0.600171	0.549383	0.48395	0.490835	0.710702	0.647769	0.535903	0.453726	0.488631	0.508503	0.388736	0.534111	0.458434	0.534045	0	0.432619	0.885835	0.467652	0.604671	0.506854	0.324591	0.759958	0.595913	0.449218	0	0.512333	0.51652	0.334671	0.372164	0.625842	0.543465	0.563776	0.2798	0.471189	0.545055	0.504153	0	0.435641	0.359213	0.326597	0.40858	0.386602	0.586454	0.442941	0.357807	0.561472
MYBL1	0.032873	0.0384292	0.0315486	0.0240203	0.0345295	0.0188848	0.00664247	0.0308546	0.0250795	0.019012	0.012174	0.0108174	0.01636	0.0246832	0.0309652	0.0620802	0	0.0371578	0.0258757	0.0228499	0.0415028	0.0558616	0.0201261	0.0351951	0.0307446	0.0338339	0	0.0155128	0.0386547	0.0174814	0.0150258	0.0343517	0.0237349	0.00783912	0.0121127	0.019859	0.0227733	0.0166113	0	0.0210973	0.0095151	0.0180092	0.0273182	0.00990908	0.0235778	0.0268248	0.0218036	0.0219271
VCPIP1	0.338712	0.299165	0.374262	0.219768	0.231471	0.316434	0.326373	0.334682	0.241215	0.275753	0.235573	0.25762	0.165889	0.286166	0.194613	0.195319	0	0.205907	0.393135	0.172351	0.345826	0.32778	0.143186	0.284676	0.306226	0.303626	0	0.305141	0.294887	0.163304	0.195217	0.330965	0.266449	0.215751	0.176172	0.29037	0.33444	0.254205	0	0.319776	0.159959	0.221902	0.244319	0.174965	0.358548	0.371555	0.211443	0.2062
SGK3	0.659794	0.731609	0.728475	0.679918	0.659261	0.544613	0.725819	0.716177	0.71347	0.560291	0.538053	0.679296	0.702694	0.661658	0.687641	0.702169	0	0.643465	0.539831	0.647912	0.684446	0.857754	0.664321	0.737202	0.545135	0.484875	0	0.605903	0.748416	0.703091	0.714664	0.85006	0.714343	0.709695	0.598027	0.632289	0.640988	0.66873	0	0.597207	0.556155	0.700214	0.79163	0.54093	0.653647	0.784622	0.770091	1.18428
MCMDC2	0.0429853	0.0412406	0.155026	0.167915	0.1041	0.0578687	0.164413	0.121248	0.0931005	0.074529	0.0324045	0.0276812	0.0203926	0.112497	0.0271552	0.0711246	0	0.0729399	0.122932	0.0503025	0.0828004	0.17964	0.024848	0.1195	0.0368748	0.0235311	0	0.0774882	0.223472	0.0241708	0.0363747	0.197139	0.0680047	0.0931712	0.0172458	0.0443868	0.196293	0.107642	0	0.089858	0.0417652	0.0505002	0.106595	0.0275116	0.095402	0.145212	0.0464666	0.141025
TCF24	0.0102537	0.0140727	0.0249256	0.0706285	0.0514536	0.00813984	0.0679884	0.102196	0.128098	0.0428955	0.0345884	0.0226923	0.0237876	0.191891	0.0826789	0.0658791	0	0.0683028	0.0620655	0.0527478	0.0749297	0.147767	0.0201821	0.193963	0.00647027	0.015853	0	0.00942277	0.0608394	0.0182547	0.00898585	0.204967	0.0781219	0.0795805	0.0227579	0.0930671	0.0843595	0.0584008	0	0.0371187	0.0255047	0.0331784	0.197052	0.00432882	0.0301462	0.137906	0.159831	0.13436
PPP1R42	0.171416	0.164383	0.152416	0.121662	0.109767	0.0972404	0.149864	0.15721	0.10565	0.126749	0.0984746	0.11126	0.088314	0.0817188	0.14774	0.130283	0	0.131574	0.115643	0.127696	0.0954811	0.169837	0.104258	0.108092	0.0888566	0.111276	0	0.0960604	0.115941	0.111496	0.129186	0.141297	0.11625	0.0749901	0.123563	0.119898	0.10613	0.104921	0	0.127235	0.0978074	0.135896	0.125003	0.0861372	0.105917	0.124599	0.085272	0.585834
COPS5	0.0444126	0.0363308	0.0801328	0.0985101	0.0758631	0.0628319	0.0655518	0.0880521	0.0923676	0.123959	0.0510376	0.0584304	0.0515636	0.113867	0.0504945	0.0863135	0	0.0760051	0.0957759	0.0438604	0.0769085	0.117258	0.0225987	0.118044	0.0361853	0.0375721	0	0.0323725	0.0859836	0.0486343	0.037095	0.123141	0.0749792	0.112527	0.0297975	0.0634856	0.0931116	0.0641461	0	0.0415038	0.0242789	0.0333866	0.137883	0.0355388	0.0718298	0.0884538	0.101727	0.0242467
CSPP1	1.19165	1.25015	1.32657	1.28046	1.2977	1.30224	1.44895	1.24801	1.19762	1.21972	1.12304	1.16772	0.998392	1.20189	1.16675	1.20612	0	1.14675	1.17509	1.15151	1.23302	1.33349	0.908298	1.27174	1.33544	1.21046	0	1.22935	1.18694	1.18236	1.14241	1.30123	1.23441	1.31287	1.10731	1.22076	1.37041	1.41572	0	1.26963	1.13444	1.06987	1.261	1.18807	1.31565	1.28364	1.30604	1.77488
ARFGEF1	1.36708	1.27888	1.48075	1.43085	1.42466	1.4036	1.47183	1.46727	1.3945	1.30805	1.32427	1.29139	1.17575	1.62617	1.31957	1.48343	0	1.45044	1.44174	1.31987	1.42062	1.56563	0.948138	1.45444	1.36926	1.25952	0	1.24537	1.50853	1.29641	1.14826	1.57417	1.34305	1.57536	1.1432	1.30331	1.5232	1.39218	0	1.47832	1.19461	1.42705	1.47557	1.15243	1.47301	1.479	1.41999	1.53718
CPA6	0.0295715	0.0383106	0.0520042	0.0762618	0.0709672	0.0407642	0.0140997	0.0362202	0.0336645	0.0283439	0.0100677	0.0192365	0.0252195	0.032974	0.0439855	0.0573781	0	0.0484306	0.0301654	0.0196782	0.0298343	0.0465206	0.0427568	0.0769804	0.0175993	0.0246502	0	0.0358035	0.0961606	0.0257477	0.0252842	0.0945877	0.0285691	0.00762398	0.0312783	0.0377964	0.0247044	0.0359791	0	0.025049	0.0179143	0.0245906	0.0539999	0.011471	0.00909025	0.0357182	0.0379525	0.039041
PREX2	0.0438556	0.0454242	0.0693541	0.0715261	0.0517116	0.0643819	0.112768	0.058095	0.0749726	0.0898169	0.0492384	0.0679268	0.0663902	0.0629845	0.0424963	0.0673375	0	0.0393922	0.0697134	0.0631264	0.0606247	0.0446715	0.165962	0.0747362	0.0719149	0.0678229	0	0.0444361	0.0811341	0.0714952	0.0355241	0.0602722	0.0426265	0.0413854	0.0469795	0.0472574	0.0564532	0.0650576	0	0.0478574	0.0381821	0.0272752	0.0407782	0.0759766	0.0634223	0.0445779	0.0602117	0.302589
C8orf34	0.588095	0.489913	0.95793	1.02943	0.858612	0.840328	0.574135	0.681209	1.00064	0.811699	0.949263	0.861796	1.04649	1.05638	0.809535	1.26484	0	0.896297	0.820349	1.04685	0.746625	0.857552	1.01369	1.28527	0.987268	1.02936	0	0.619509	0.701904	0.591307	0.35678	0.631545	0.563706	0.618634	0.768377	0.847473	0.52862	0.693778	0	1.1389	1.01973	0.523442	0.735089	0.504355	0.67134	0.553425	1.67205	0.589062
SULF1	0.0222912	0.0470912	0.0689508	0.0624913	0.117497	0.0847629	0.0688885	0.0474744	0.121857	0.0568222	0.0601605	0.0437587	0.0236395	0.025216	0.06163	0.0829398	0	0.0420356	0.0381059	0.105142	0.0389959	0.0415356	0	0.0615076	0.0479082	0.105652	0	0.0183828	0.0626067	0.0736034	0.0525431	0.0568609	0.0530933	0.092592	0.0397316	0.0386208	0.0387872	0.102188	0	0.104925	0.121496	0.0187024	0.116342	0.0313953	0.0517521	0.0521863	0.18523	0.0600523
SLCO5A1	0.163811	0.139315	0.175594	0.104682	0.108562	0.154363	0.0462249	0.108023	0.153989	0.108646	0.111866	0.160142	0.0685393	0.225619	0.211598	0.128417	0	0.198379	0.12665	0.173567	0.146075	0.236781	0.077655	0.163528	0.0948008	0.160323	0	0.0885197	0.169542	0.0946896	0.0907451	0.190621	0.1682	0.0968363	0.148547	0.160836	0.0911638	0.130044	0	0.126	0.105472	0.147434	0.144684	0.0624651	0.0789706	0.11568	0.204412	0.174149
PRDM14	0.0103099	0.00759514	0.0120891	0.0198415	0.0186348	0.00497015	0.00295298	0.00436106	0.00749238	0.00213964	0.00156533	0.00427021	0.00497881	0	0.0045784	0.00657556	0	0.00917123	0.000647266	0.00373215	0.00502311	0.00467286	0	0.00580105	0.00332157	0.00172015	0	0.0018015	0.0167204	0	0	0.0075291	0.0024794	0.00753316	0	0.00352507	0.000599297	0.00219984	0	0.00385856	0.0015254	0	0.0112816	0	0.0033841	0.00470721	0	0.00885211
NCOA2	1.24266	1.29803	1.4474	1.31828	1.38499	1.42256	1.49882	1.36064	1.38856	1.34126	1.21986	1.28699	1.1341	1.31419	1.35699	1.42346	0	1.43466	1.33332	1.3229	1.44893	1.49495	0.997172	1.33728	1.47516	1.26797	0	1.30093	1.16701	1.20351	1.1568	1.38171	1.40348	1.57458	1.21511	1.35768	1.34038	1.32852	0	1.46264	1.23809	1.22961	1.18682	1.33553	1.44749	1.42732	1.30943	2.22781
TRAM1	0.393393	0.416676	0.442716	0.409777	0.444147	0.479708	0.445778	0.418938	0.326847	0.382491	0.336883	0.336407	0.255011	0.451747	0.333484	0.355221	0	0.389796	0.41472	0.351442	0.414742	0.463256	0.152742	0.386381	0.396443	0.322301	0	0.385873	0.476876	0.394716	0.327467	0.448956	0.382939	0.411282	0.237718	0.324036	0.429356	0.415719	0	0.404711	0.233374	0.312412	0.395887	0.25813	0.362456	0.445012	0.248084	0.317053
LACTB2	0.11901	0.0877315	0.124264	0.0931275	0.0723191	0.0696767	0.0936484	0.134094	0.104333	0.0669612	0.0727567	0.0423085	0.0298389	0.143473	0.0767982	0.113135	0	0.0959891	0.101139	0.0489566	0.0744211	0.133676	0.0928292	0.133412	0.102006	0.0634259	0	0.110073	0.104266	0.0623213	0.115512	0.136457	0.116121	0.113182	0.0722739	0.0802966	0.173487	0.13677	0	0.073262	0.0457822	0.0803353	0.100589	0.0696663	0.124527	0.136548	0.0403988	0.160045
XKR9	0.580824	0.446267	0.527466	0.421863	0.462128	0.471442	0.633967	0.747452	0.641569	0.22826	0.488415	0.462166	0.192696	0.480627	0.684708	0.619715	0	0.646813	0.573873	0.624136	0.486966	0.597172	0.48557	0.218606	0.284862	0.655077	0	0.612806	0.45879	0.536409	0.335094	0.261345	0.332372	0.644351	0.487913	0.489567	0.639516	0.369916	0	0.6444	0.514265	0.6897	0.470928	0.379236	0.34398	0.298524	0.387873	0.409026
EYA1	0.0290475	0.029569	0.062369	0.0787409	0.0391316	0.0492442	0.0264122	0.0589519	0.0464503	0.0122104	0.0336375	0.0266854	0.0371222	0.0440503	0.0126215	0.0590587	0	0.0403717	0.0435908	0.0349251	0.0438854	0.0564138	0.0514379	0.0432788	0.0283818	0.0123246	0	0.0420117	0.0792129	0.0487828	0.0336788	0.0320751	0.0277626	0.0241648	0.0199311	0.0311561	0.0489061	0.0283248	0	0.0440908	0.0182653	0.0397366	0.0538038	0.0171388	0.00984963	0.0162314	0.0303901	0.0669589
MSC	0.0197525	0.0129936	0.0126267	0.00470539	0.00269216	0.0166445	0.00732626	0.0302674	0.0045807	0.0103779	0.00127527	0.014414	0.0043289	0.0241358	0.0158264	0.0137424	0	0.00872845	0.0654763	0.00518153	0.0266548	0.0285626	0.0298647	0.0127152	0.0282224	0.0272842	0	0.00991419	0.0199083	0.00186689	0.0148695	0.0181857	0.010863	0.0058886	0.00691286	0.0173905	0.0119529	0.0137592	0	0.0146077	0.00354976	0.00913247	0.0167746	0.00474634	0.0101703	0.0443293	0	0.00248749
TRPA1	0.0103076	0.00698392	0.023615	0.0300501	0.02328	0.0111456	0.0139258	0.0286079	0.012117	0.00674067	0.001452	0.00510465	0	0.00747104	0.00491234	0.0176346	0	0.0127319	0.0289824	0.0151985	0.0167018	0.0427937	0	0.0284116	0.00443907	0.00786626	0	0.00925612	0.101593	0.00325877	0.00270607	0.0358497	0.0149378	0.0319145	0	0.0231059	0.00585114	0.00378499	0	0.00560748	0.00697111	0.00624676	0.0330007	0	0.00225249	0.0410136	0	0.00468366
KCNB2	2.00919	2.12609	2.09137	2.13463	2.11908	2.1785	2.38914	1.89678	2.34303	2.42509	2.19099	2.34834	2.19019	1.98118	1.83321	2.10161	0	2.07633	2.2198	2.15459	2.04615	1.88878	2.21011	2.17807	2.43794	2.23495	0	2.08174	1.74725	1.92335	2.13488	1.52525	1.96727	2.36131	1.74881	2.49471	1.91685	2.27028	0	2.0714	2.1822	1.79761	1.58242	2.46965	1.82471	1.95575	2.29642	2.6559
TERF1	0.814288	0.732786	0.831575	0.606085	0.627515	0.647268	0.679311	0.839818	0.689381	0.756553	0.752412	0.625988	0.538009	0.858177	0.705424	0.739638	0	0.717753	0.827634	0.680883	0.768207	1.02187	0.446016	0.801516	0.737462	0.734089	0	0.574841	0.646962	0.531066	0.486278	0.801929	0.686658	0.82862	0.577933	0.712281	0.818146	0.805274	0	0.679354	0.592295	0.600682	0.743638	0.546469	0.661941	0.745494	0.568362	0.50397
SBSPON	0.00985617	0.0198273	0.0217431	0.0175156	0.0374249	0.0209814	0.0111693	0.0143574	0.0122998	0.00199187	0.00328466	0.0018981	0.00759	0.0318421	0.0112528	0.0190666	0	0.0184975	0.00988163	0.0022613	0.0136651	0.0182438	0	0.0460588	0.0101617	0.00707769	0	0.0290799	0.0184638	0.0124686	0.00378591	0.0134552	0.0104932	0.0232512	0.00467922	0.00741742	0.0151696	0.0100304	0	0.0108724	0.0103662	0.0152087	0.0151915	0.0097578	0.00584949	0.0155825	0.00817754	0.0409607
C8orf89	0.00765499	0.00556924	0.00730214	0.00756655	0.00421344	0.00367302	0	0.00238411	0.00605761	0.00408998	0.00521654	0.00825853	0	0.0120922	0.00852156	0.0057957	0	0.00751669	0.00681472	0.00134379	0.00511203	0.00584081	0	0.0113158	0.0069703	0.00645012	0	0.00523459	0.00782748	0.00708709	0	0.0062528	0.00275358	0	0	0.00747642	0.0010583	0.00549385	0	0.00257304	0.00345211	0.00253124	0.0015822	0.00343229	0.0062267	0.0115579	0	0.00731937
RPL7	0.167922	0.196903	0.379097	0.522272	0.257163	0.234778	0.421912	0.671577	0.369672	0.144834	0.109467	0.138442	0.186201	0.46936	0.237542	0.479848	0	0.369844	0.628352	0.287488	0.424411	0.371208	0.10352	0.403138	0.213828	0.105177	0	0.175355	0.513924	0.159086	0.180578	0.458681	0.228234	0.397163	0.0820481	0.223208	0.73568	0.268457	0	0.320015	0.252014	0.0989346	0.492351	0.138425	0.215173	0.40422	0.0811142	0.190345
RDH10	0.00649654	0.00873745	0.0148589	0.0116262	0.0126915	0.015162	0.0130375	0.0143388	0.0158504	0.0095464	0.0128991	0.0110789	0.00624435	0.0265125	0.00676944	0.0184308	0	0.00487629	0.00742534	0.00857457	0.017036	0.00687158	0.0167986	0.0174818	0.0143658	0.00188927	0	0.011138	0.0117644	0.0131398	0.00928083	0.00875084	0.0109977	0.0083928	0.0146919	0.00431082	0.011819	0.00767802	0	0.0133794	0.00932191	0.0045323	0.00768128	0.00425299	0.0114987	0.0109568	0	0.0467608
STAU2	1.4712	1.39414	1.58461	1.50316	1.57416	1.51551	1.40242	1.56004	1.47359	1.50631	1.52294	1.47502	1.23371	1.4699	1.39954	1.3874	0	1.53029	1.48106	1.48008	1.50478	1.6762	1.05303	1.46235	1.58267	1.37305	0	1.4799	1.43589	1.30424	1.35889	1.6633	1.52018	1.56847	1.32308	1.50753	1.60662	1.50372	0	1.52389	1.38149	1.39723	1.35492	1.34823	1.58252	1.6476	1.40367	1.62307
AC022826.2	0.0398086	0.0474447	0.0644738	0.0361333	0.0501995	0.0460763	0.118533	0.0505044	0.0588257	0.0522078	0.0290241	0.0650975	0.044916	0.0382035	0.0568514	0.0507139	0	0.0414346	0.0289635	0.0702896	0.0467865	0.0617111	0.0856753	0.0583509	0.0398999	0.0337433	0	0.0449463	0.0500173	0.0321831	0.0274557	0.0386975	0.06282	0.0573672	0.0532586	0.0753957	0.0907506	0.0716665	0	0.0351227	0.0575383	0.0458187	0.0237869	0.0780196	0.0984921	0.0879757	0.00537509	0.366205
ELOC	0.385082	0.284399	0.504705	0.376472	0.346017	0.313902	0.536346	0.611697	0.434779	0.32652	0.245621	0.353028	0.251873	0.591908	0.375354	0.475573	0	0.412459	0.686849	0.315567	0.497413	0.489526	0.183677	0.487604	0.351472	0.324714	0	0.286525	0.471851	0.301694	0.241596	0.576729	0.403522	0.350143	0.24916	0.363167	0.553937	0.340288	0	0.406356	0.23028	0.317256	0.448352	0.25693	0.429682	0.493454	0.255634	0.262732
TMEM70	0.15264	0.106459	0.239466	0.158662	0.173804	0.17421	0.397112	0.302141	0.168977	0.137132	0.131474	0.116484	0.0714747	0.309453	0.0936922	0.189283	0	0.164793	0.44906	0.0929176	0.217222	0.227992	0.113419	0.192469	0.258046	0.175995	0	0.17073	0.265459	0.059882	0.126016	0.314045	0.185448	0.140694	0.0813821	0.100756	0.286554	0.177092	0	0.265796	0.100478	0.138364	0.210534	0.0701443	0.234765	0.442787	0.0957408	0.107625
LY96	0.0786829	0.050807	0.0532514	0.0527877	0.0331117	0.0339141	0.0625574	0.0482673	0.0416918	0.0403516	0.0517878	0.0491594	0.0411418	0.0624779	0.0352507	0.0651327	0	0.048759	0.0456261	0.037281	0.0588549	0.0713805	0.0187139	0.0478963	0.0315732	0.0196505	0	0.0371776	0.0489871	0.0556279	0.0854368	0.0852011	0.0690952	0.0400005	0.0435996	0.0452601	0.0564767	0.0547401	0	0.0258904	0.0368705	0.0501707	0.0668309	0.0338703	0.0341981	0.0492174	0.0559468	0.136623
JPH1	0.914331	0.917355	1.10734	0.819368	0.874887	0.88025	0.814831	0.976759	0.958133	0.987791	1.14714	0.93144	0.872255	0.891433	1.04995	0.93677	0	0.904348	1.00551	0.851323	1.08341	1.28242	0.950653	1.12354	0.954001	1.08185	0	0.888178	0.78874	0.835227	1.0613	0.98837	1.11026	1.05794	1.00179	1.0089	0.846138	1.00995	0	1.13059	0.870538	0.813908	0.879137	0.756639	0.955197	0.889844	0.890374	0.459627
GDAP1	2.08474	2.17716	2.18062	1.98851	2.02383	2.36638	2.30757	2.14755	2.15051	2.20202	2.29543	2.16076	1.93555	2.39281	2.1299	2.22412	0	1.91033	2.10336	2.22023	2.11308	2.29399	2.25593	2.17959	2.19385	2.14731	0	1.84326	1.84606	2.16816	2.16814	2.44179	2.08095	2.23248	2.48211	2.28069	2.41114	2.26738	0	2.34001	2.37244	1.83171	1.82006	1.92537	2.17608	2.38526	2.34621	2.63302
PI15	0.0342399	0.0545489	0.0685097	0.0659296	0.0501069	0.107915	0.0782973	0.0944974	0.0928914	0.0508619	0.0664219	0.0857826	0.0867	0.166197	0.0413886	0.0872355	0	0.0424336	0.0723218	0.0836066	0.0544739	0.0794744	0.0911035	0.0763064	0.0863192	0.0834329	0	0.029883	0.103999	0.0765261	0.126722	0.186595	0.0751967	0.101908	0.183443	0.0798812	0.12943	0.0963421	0	0.089445	0.0753243	0.0622565	0.0930076	0.0662746	0.081228	0.123488	0.132968	0.160554
CRISPLD1	0.29375	0.122921	0.199859	0.137131	0.110866	0.188819	0.0432916	0.221795	0.0915622	0.170487	0.261733	0.151804	0.0742795	0.324153	0.10794	0.185445	0	0.162061	0.224091	0.155299	0.126114	0.407914	0.0914953	0.115678	0.171787	0.195951	0	0.152951	0.231051	0.176833	0.174031	0.17449	0.212831	0.110074	0.228885	0.0809344	0.131872	0.18329	0	0.264562	0.10224	0.337253	0.32724	0.0970794	0.177035	0.149498	0.129662	0.074709
HNF4G	0.0195481	0.016331	0.0192186	0.0373495	0.0206921	0.00980283	0.0116467	0.0145434	0.01239	0.00624921	0.00605813	0.0052907	0	0.0194226	0.0061865	0.0161792	0	0.0142798	0.00871522	0.00518953	0.0114717	0.0166539	0	0.016818	0.0122192	0.0092029	0	0	0.0230275	0.0117981	0.00666509	0.0100558	0.00882337	0.00590667	0.00315544	0.0091666	0.0146957	0.0120165	0	0.0104505	0.00541098	0.00430148	0.0247349	0.0122051	0.00537689	0.0042756	0.0207757	0.0228197
ZFHX4	0.0340097	0.0276596	0.0186642	0.0453824	0.0330835	0.0494419	0.0109564	0.0292522	0.0256613	0.0217974	0.0111589	0.00565599	0.0268409	0.0207714	0.0129271	0.021311	0	0.00555143	0.019095	0.014899	0.0114839	0.0149138	0.0532819	0.0239594	0.0256423	0.0283519	0	0.0256485	0.0397015	0.0284373	0.0436768	0.036687	0.025448	0	0.0358647	0.0131652	0.0115117	0.0162142	0	0.00934205	0.005459	0.0102352	0.0158437	0.0135709	0.00956054	0.023689	0.0236959	0.0359314
PEX2	0.164277	0.161422	0.159664	0.156796	0.165462	0.237409	0.132183	0.198426	0.150083	0.103741	0.112969	0.124558	0.128002	0.171399	0.106371	0.158002	0	0.116802	0.203112	0.126565	0.143212	0.203439	0.0850913	0.142532	0.140643	0.175361	0	0.154882	0.149797	0.122024	0.110142	0.16065	0.138081	0.224931	0.0777221	0.131788	0.148467	0.126236	0	0.14062	0.078498	0.0761764	0.103455	0.138444	0.139746	0.0938025	0.112993	0.0408279
PKIA	1.14622	1.1378	1.09406	1.18669	1.08855	1.14484	1.62587	1.17312	1.13437	1.23012	1.14804	1.12689	1.02078	0.929721	1.1042	1.12719	0	1.07222	1.29763	1.05922	1.14709	0.924133	1.03916	1.16937	1.58518	1.1311	0	1.02254	0.793393	0.898716	1.02998	0.803281	1.03004	1.16084	0.790193	1.04467	1.08218	1.12238	0	1.04478	0.904167	0.894812	0.810353	1.29309	0.984562	0.804452	1.09067	0.831806
ZC2HC1A	0.987023	0.959733	1.07241	1.11837	1.14233	1.05347	0.790006	1.05923	0.952289	0.948664	0.941633	0.872741	0.649114	1.23988	0.932038	1.08019	0	0.978323	0.988552	0.874181	1.05429	1.07003	0.389271	1.08113	1.00403	0.839024	0	0.937172	1.04006	0.866448	0.650918	1.219	0.910255	0.882831	0.758525	0.879411	0.945337	1.0119	0	0.919708	0.79017	0.783583	1.21374	0.700769	0.864678	0.886121	1.03323	0.339237
IL7	0.0483402	0.0479914	0.241254	0.683644	0.36412	0.126463	0.0975486	0.225176	0.237669	0.0926991	0.039733	0.0530112	0.0141951	0.507695	0.0608678	0.396758	0	0.285842	0.325373	0.0533793	0.224758	0.3773	0.0387009	0.537636	0.0334303	0.020587	0	0.0692149	0.531274	0.126437	0.0288979	0.500174	0.0974321	0.157509	0.0156551	0.101646	0.161235	0.101487	0	0.126397	0.0546443	0.0863847	0.617834	0.0163289	0.0579773	0.372689	0.212264	0.0650413
STMN2	1.47226	1.47566	1.84673	1.63727	1.43573	1.60856	2.12239	1.86668	1.57533	1.54652	1.4589	1.42992	1.23319	1.85738	1.29889	1.73226	0	1.39557	2.22877	1.27619	1.6048	1.71799	1.25408	1.61078	1.87732	1.63019	0	1.59112	1.98931	1.20376	1.58685	1.85432	1.58953	1.68819	1.2537	1.46512	2.0156	1.71765	0	1.80899	1.28251	1.50795	1.68339	1.4302	1.80238	1.84475	1.26576	1.39224
HEY1	0.116295	0.112254	0.219154	0.178553	0.194442	0.252771	0.390245	0.254151	0.149468	0.201241	0.112362	0.127704	0.101334	0.19608	0.102456	0.206917	0	0.103708	0.321362	0.111801	0.164313	0.17953	0.032559	0.230421	0.271391	0.175462	0	0.193249	0.184933	0.0880699	0.0976112	0.242156	0.134726	0.108111	0.0898043	0.124456	0.216699	0.171323	0	0.197158	0.0715156	0.136562	0.15048	0.114513	0.267673	0.146605	0.0946972	0.161441
MRPS28	0.0069625	0.00764238	0.023812	0.027804	0.0144838	0.0205137	0.0430361	0.0358803	0.0197777	0.019076	0.0104398	0	0.00348473	0.0238288	0.0121649	0.0196576	0	0.015838	0.0637432	0.00627388	0.0165164	0.0274209	0.0160701	0.0369735	0.0332321	0.00810952	0	0.0179923	0.0347802	0.00742707	0.00961186	0.0275154	0.0204426	0.0259145	0.00944247	0.0124863	0.0354806	0.0234396	0	0.0248927	0.00589555	0.0128442	0.034734	0.0156347	0.0242925	0.0312056	0.00829288	0.0112487
AC036214.3	0.00295144	0.00446123	0.0028757	0.00274028	0	0.00310108	0.00625892	0.00680491	0.00248762	0	0.004966	0	0.0079423	0	0.00148186	0.00518784	0	0.000780276	0.00455032	0.00416408	0.00413832	0.00599796	0.00937711	0.00263584	0.00217837	0	0	0.00390657	0.000970298	0.00185773	0.00582195	0.00509105	0.00703526	0	0.00278966	0	0.0035683	0.00675452	0	0.00463245	0.00179348	0.00263471	0.004157	0.00319417	0.00168518	0.0123467	0	0.0156675
TPD52	0.711573	0.71969	0.883182	0.797292	0.768497	0.72461	0.97637	0.835693	0.880179	0.762669	0.614551	0.720424	0.554074	0.915715	0.7386	0.853896	0	0.865334	0.723358	0.734169	0.742783	0.896715	0.626633	1.00049	0.645673	0.544853	0	0.782893	0.562865	0.853562	0.719492	0.839132	0.781319	0.891039	0.545719	0.772202	0.799128	0.88372	0	0.81171	0.819809	0.588409	0.866901	0.541135	0.928521	1.01505	0.834986	1.62096
ZBTB10	0.237491	0.216174	0.270563	0.243587	0.286426	0.396983	0.21906	0.256147	0.297608	0.272356	0.293201	0.203725	0.192517	0.208231	0.223943	0.342995	0	0.225653	0.285499	0.214317	0.271364	0.296147	0.179732	0.387847	0.223096	0.228894	0	0.159393	0.147214	0.196103	0.189388	0.275694	0.198959	0.342195	0.17344	0.282376	0.248874	0.2434	0	0.304711	0.249383	0.123307	0.235092	0.15422	0.222271	0.281921	0.27244	0.222395
ZNF704	1.17698	1.11276	1.19619	0.999048	0.932547	1.18591	0.961316	1.12492	1.20505	1.05307	1.24084	1.02374	1.05227	0.918945	1.32041	1.01261	0	1.34254	1.09691	1.24879	0.939188	1.2992	0.958827	1.28338	1.12166	1.1344	0	0.995559	0.857919	1.01302	0.966971	1.17819	1.1489	1.28054	1.05228	1.1045	1.17216	1.11394	0	1.13685	1.03089	0.991962	0.921488	0.925045	1.17212	1.03588	1.16535	0.91304
PAG1	0.590257	0.579269	0.579894	0.428895	0.499234	0.698084	0.707008	0.563735	0.490635	0.605411	0.408444	0.466256	0.345506	0.374701	0.444551	0.500328	0	0.377414	0.470491	0.453075	0.533504	0.447605	0.440401	0.517987	0.485126	0.491091	0	0.514108	0.41662	0.364638	0.378736	0.380705	0.570128	0.936816	0.354575	0.695498	0.537196	0.509258	0	0.476673	0.448943	0.617001	0.328938	0.561238	0.601237	0.617999	0.554335	0.44678
FABP5	0.0801593	0.0413626	0.124087	0.0851482	0.0781797	0.0809565	0.170251	0.129596	0.0726769	0.071927	0.0610294	0.0606081	0.0634878	0.101099	0.0430141	0.0684436	0	0.0702853	0.196389	0.0473227	0.0900815	0.107396	0.00731594	0.118162	0.105073	0.0590648	0	0.0732807	0.10862	0.0585642	0.0481032	0.140658	0.0867407	0.0906755	0.0328082	0.0544944	0.147163	0.0950645	0	0.122347	0.0716925	0.0416018	0.0746836	0.0933384	0.120551	0.147096	0.0309186	0.0497577
PMP2	0.0102899	0.0156991	0.00897758	0.0108638	0.00415941	0.00815845	0.0121008	0.0177801	0.018321	0.0144933	0.00898586	0.00733212	0.0167715	0.00369385	0.0108794	0.00325909	0	0.0054216	0.012773	0.0114574	0.0128577	0.0128951	0.0344108	0.00703613	0.0113127	0.00254693	0	0.00930197	0.0219328	0.0275333	0.0286116	0.0134308	0.00982787	0.00875103	0.00711925	0.0105225	0.00254575	0.00413222	0	0.00919724	0.003301	0.00524965	0.00559554	0.0130224	0.00817148	0.00790959	0	0.00618294
FABP9	0.00369992	0.00219224	0.000263706	0	0.00120132	0	0	0	0.00239329	0	0	0	0	0.00347275	0.00197575	0.00457674	0	0.00201554	0	0	0	0.00249531	0	0	0.000762686	0	0	0	0.000957388	0.0020027	0	0.00374674	0.000800476	0	0	0.00167621	0.000755061	0	0	0.00227468	0	0	0.00160029	0	0	0	0	0.00355115
FABP4	0	0.00251651	0.00021457	0	0	0	0	0	0	0	0	0	0	0	0	0	0	0	0	0	0	0.00115538	0	0	0	0	0	0	0	0	0	0	0.00103163	0	0	0	0.000545907	0.000772363	0	0	0	0	0	0	0	0.00238496	0	0.00376838
FABP12	0.0043269	0	0.0026017	0.0018265	0.00137888	0.00350617	0	0.00108214	0	0.00501014	0	0	0	0	0.00131457	0	0	0.00184818	0	0	0.00179173	0.00300644	0	0.0012706	0	0	0	0	0.00275289	0	0	0.00164223	0.00362842	0.0058886	0	0	0.00134153	0.000627994	0	0.00378508	0.00246662	0.00616378	0	0	0	0.00223483	0	0.00433472
IMPA1	0.379623	0.314001	0.386441	0.282905	0.278342	0.367105	0.496139	0.436762	0.252623	0.366554	0.331856	0.337611	0.177102	0.337649	0.230469	0.290348	0	0.262051	0.401139	0.216556	0.315908	0.465636	0.201576	0.309073	0.34276	0.327077	0	0.420628	0.380414	0.295369	0.337826	0.409237	0.37805	0.499854	0.307268	0.320569	0.452563	0.403712	0	0.399891	0.232495	0.320379	0.350073	0.25745	0.453345	0.491824	0.21691	0.224876
SLC10A5	0.0212427	0.0206269	0.0295963	0.0220069	0.0120632	0.0207474	0.0253969	0.0399611	0.0228647	0.0283012	0.021797	0.023176	0.011586	0.0214625	0.0103373	0.0180253	0	0.020723	0.0163734	0.00948797	0.0160532	0.0325113	0.0479867	0.0167254	0.0142722	0.0153124	0	0.0320752	0.0161571	0.00784995	0.00279784	0.0278548	0.0284862	0.0169214	0.0356434	0.0171714	0.0289813	0.0345547	0	0.0366504	0.00996277	0.0199092	0.013577	0.0333294	0.0195453	0.0327849	0.0136376	0.0522513
ZFAND1	0.612636	0.447767	0.591104	0.530562	0.536671	0.547634	0.504294	0.746763	0.497358	0.496515	0.419264	0.388042	0.278486	0.737981	0.433296	0.642079	0	0.518203	0.657655	0.437396	0.55199	0.801736	0.14754	0.590456	0.473864	0.406779	0	0.507427	0.637051	0.441859	0.324572	0.807453	0.531686	0.516178	0.368515	0.398233	0.55272	0.502805	0	0.56702	0.352357	0.371905	0.668881	0.396188	0.488838	0.613438	0.338434	0.238807
CHMP4C	0.00361513	0	0.00468855	0.0034864	0.00131701	0	0	0.00322987	0.00215669	0	0	0	0.00599826	0	0	0.00194093	0	0.0015952	0	0	0.00242612	0.00176875	0	0	0.00159983	0.0021469	0	0.00361673	0.000827906	0.00311158	0	0.00301116	0	0.00587611	0	0.00231238	0.00240223	0.0021013	0	0	0	0	0.00442534	0	0.00267635	0.00362695	0	0.0028919
SNX16	0.266271	0.281468	0.374441	0.344244	0.317376	0.357626	0.529748	0.330944	0.315388	0.380787	0.351536	0.28746	0.228045	0.288813	0.216355	0.376107	0	0.255498	0.337431	0.224007	0.307418	0.372479	0.0768015	0.318688	0.422423	0.284511	0	0.364111	0.243679	0.271038	0.27027	0.420176	0.27195	0.358197	0.259217	0.304966	0.361687	0.343954	0	0.296845	0.209957	0.243273	0.331259	0.313807	0.409466	0.507885	0.367708	0.2994
RALYL	4.2745	4.17595	4.17941	4.37848	4.33956	4.43934	4.73088	4.18238	4.14731	4.41056	4.45475	4.38537	4.36012	4.03177	4.01368	4.23581	0	4.15009	4.18545	4.08404	4.0816	4.1048	4.42749	4.10296	4.40881	4.33614	0	4.44712	4.17613	4.47442	4.38803	3.94538	4.06822	4.30643	4.35407	4.09164	4.431	4.47374	0	4.11731	4.17249	4.3282	4.26895	4.79481	4.49238	4.04313	4.28436	5.08086
LRRCC1	0.126987	0.100493	0.0902619	0.0814871	0.0780961	0.10153	0.0731697	0.100459	0.0914765	0.112361	0.0961028	0.099873	0.0873461	0.117059	0.0979121	0.0949092	0	0.116442	0.0892817	0.102347	0.0855271	0.137432	0.0795474	0.109645	0.0871303	0.0821868	0	0.0459847	0.0584693	0.0691995	0.0669005	0.0908736	0.0698198	0.0946241	0.0454546	0.0734459	0.0808552	0.0723411	0	0.110874	0.0999804	0.0560461	0.0853772	0.0450795	0.0640591	0.0800143	0.0995602	0.102861
E2F5	0.107815	0.124467	0.177357	0.223277	0.201911	0.140257	0.181427	0.178638	0.221178	0.171202	0.178257	0.132921	0.135128	0.212458	0.180434	0.227144	0	0.207361	0.190784	0.157872	0.173721	0.21953	0.120534	0.352036	0.134522	0.150491	0	0.0926623	0.146797	0.138149	0.115542	0.248734	0.136927	0.154863	0.0832258	0.181435	0.199292	0.180273	0	0.187284	0.160021	0.0835197	0.187084	0.105624	0.125003	0.321116	0.319738	0.231617
CA13	0.385274	0.371952	0.434599	0.298291	0.303088	0.393309	0.319988	0.344736	0.373153	0.293954	0.276952	0.233358	0.25842	0.364315	0.351203	0.280269	0	0.244735	0.285248	0.268337	0.255673	0.391246	0.117506	0.306116	0.337538	0.283965	0	0.326193	0.285346	0.322598	0.333856	0.27126	0.358278	0.423032	0.283577	0.324609	0.393207	0.336223	0	0.309579	0.267014	0.286892	0.312989	0.304665	0.354344	0.32297	0.304502	0.296371
CA1	0.058485	0.0579795	0.279664	0.343899	0.152538	0.101494	0.106172	0.159794	0.181936	0.109494	0.0381747	0.027644	0.0269723	0.322658	0.0717294	0.187042	0	0.183535	0.207516	0.0758778	0.166441	0.213686	0.00688754	0.201729	0.056399	0.0229889	0	0.0728385	0.396725	0.16251	0.0217377	0.312008	0.1141	0.113635	0.0158437	0.058041	0.224271	0.103036	0	0.0860537	0.0319118	0.078219	0.398645	0.0275864	0.0673041	0.188914	0.0875702	0.0472138
CA3	0.592237	0.540733	0.753788	0.361896	0.305982	0.375153	0.56965	0.483963	0.520375	0.627148	0.503671	0.461064	0.364004	0.454547	0.505504	0.312203	0	0.473639	0.358971	0.479419	0.447825	0.657659	0.347277	0.357003	0.536911	0.36264	0	0.524596	0.430206	0.527138	0.650874	0.424447	0.60705	0.714662	0.584743	0.334797	0.670256	0.604122	0	0.595111	0.502073	0.715042	0.490647	0.575853	0.635418	0.475648	0.334115	0.652075
CA2	0.0244442	0.021399	0.0148434	0.0147763	0.0130912	0.0222772	0.0206628	0.036558	0.0339309	0.0277507	0.00733849	0.00984051	0.0662208	0.0262147	0.0190525	0.0110844	0	0.0125457	0.0135286	0.0077905	0.0134515	0.0150278	0.033244	0.0191207	0.012059	0.0141174	0	0.0134593	0.0178362	0.0181388	0.0320177	0.0541818	0.0256352	0.0106246	0.0376204	0.0246807	0.0138521	0.023521	0	0.00832958	0.0183188	0.0201692	0.002798	0.0189781	0.00745747	0.0160597	0	0.0343193
ATP6V0D2	0.00570332	0.0209689	0.0315385	0.027186	0.00799841	0.0114242	0	0.0167214	0.0113991	0.0221304	0.00645991	0.0107888	0.00331811	0.0176329	0.00827843	0.00881151	0	0.0113049	0.00452025	0.0188905	0.015111	0.016312	0.0186606	0.0218202	0.0122004	0.0216363	0	0	0.0336707	0.00986474	0.00313304	0.0252908	0.00933474	0	0.00201634	0.00321503	0.0126527	0.00560427	0	0	0.0155091	0.00855535	0.00693301	0	0.00640706	0.0168863	0	0.0414168
PSKH2	0	0.00193844	0.00543618	0.00634422	0.00289126	0	0	0.00137413	0.00204125	0.00334474	0.000997914	0	0	0.00719881	0.00189852	0.00154777	0	0	0.00111602	0.00667933	0.00205204	0.000916555	0	0.00884694	0	0.00124849	0	0.00230204	0.00805595	0.00226574	0	0.00712348	0.0015338	0	0	0.00287785	0.000550649	0.000516108	0	0.00203557	0.00134706	0	0	0	0	0.00930108	0	0.0045184
SLC7A13	0.00370765	0.0172785	0.0292403	0.0405576	0.0261826	0.00819409	0	0.0132828	0.0111309	0.0058061	0.00681105	0.00638792	0.0100357	0.0385425	0.00632132	0.057929	0	0.0196113	0.015527	0.00514159	0.0146996	0.02692	0	0.0280714	0.0123671	0.0362226	0	0.0065696	0.0265388	0.0143822	0.00630962	0.0138687	0.00970584	0.0287221	0	0.00379122	0.0149843	0.0128883	0	0.011484	0.00529884	0.0262944	0.022423	0	0.00608666	0.0237362	0.0170233	0.0158643
WWP1	0.775361	0.858513	0.972724	0.801081	0.823275	0.939812	0.67964	0.931073	0.860238	0.863473	0.82203	0.783915	0.649608	0.775703	0.769679	0.861226	0	0.725039	0.878004	0.831613	0.823133	0.957015	0.472158	0.912492	0.986637	1.06584	0	0.813114	0.777243	0.8014	0.767521	0.930515	0.937756	1.04355	0.636091	0.850021	0.931685	0.884335	0	0.875764	0.758141	0.850672	0.886328	0.707754	0.885324	1.01786	0.820343	0.633985
RMDN1	0.272073	0.226706	0.327189	0.280374	0.273519	0.307349	0.23253	0.289214	0.272379	0.291471	0.225256	0.249221	0.258002	0.403979	0.252826	0.242534	0	0.254058	0.314152	0.198955	0.250515	0.406781	0.137448	0.250469	0.269822	0.239167	0	0.20194	0.344612	0.198591	0.180426	0.385808	0.290418	0.334735	0.222568	0.248911	0.309681	0.293679	0	0.317858	0.215502	0.232581	0.285196	0.24181	0.308535	0.194144	0.2514	0.345002
CPNE3	0.552403	0.440927	0.509455	0.401875	0.414652	0.462905	0.549462	0.479536	0.464577	0.470723	0.421986	0.405622	0.284353	0.536974	0.38685	0.448749	0	0.429511	0.520553	0.419783	0.490882	0.616933	0.305103	0.481304	0.460639	0.386523	0	0.448121	0.439309	0.42536	0.313226	0.625254	0.435504	0.455091	0.384775	0.469183	0.488187	0.469436	0	0.460794	0.355864	0.336374	0.446112	0.498103	0.483894	0.525943	0.444938	0.46104
CNGB3	0.0992144	0.0910514	0.0930594	0.119267	0.0828063	0.0578709	0.125104	0.111803	0.130717	0.0833555	0.133291	0.0799655	0.142143	0.0781118	0.152661	0.081673	0	0.0952433	0.0807385	0.0483619	0.0700806	0.212566	0.238299	0.168957	0.0450481	0.0583316	0	0.060479	0.132284	0.0808174	0.133603	0.188941	0.10687	0.150229	0.147711	0.101195	0.103022	0.139879	0	0.150825	0.137645	0.103469	0.130214	0.0665156	0.0663269	0.20236	0.127193	0.13928
CNBD1	0.0639009	0.0627842	0.0890931	0.0943205	0.0792943	0.063746	0.0635605	0.0517296	0.0513268	0.0450141	0.0338966	0.0404023	0.0229307	0.115528	0.0632124	0.0970433	0	0.0452561	0.0651607	0.0537902	0.0592409	0.099425	0.0511367	0.110214	0.031229	0.0383995	0	0.0336419	0.104579	0.0507515	0.0359729	0.107697	0.0617514	0.0557774	0.0224758	0.0687054	0.0471156	0.0415213	0	0.0406002	0.0456863	0.0437712	0.0758421	0.0274922	0.0355213	0.0953224	0.0364775	0.115607
DCAF4L2	0.00333764	0	0.00174678	0	0	0.00173216	0	0.00151252	0.00240229	0	0.00129811	0.00621853	0.00501824	0.00275204	0	0.00218808	0	0.0109287	0.00323884	0	0	0.00104661	0	0.00287625	0.000566973	0.00132359	0	0.00351899	0	0.0023296	0	0	0.000336855	0	0	0	0	0.0037274	0	0	0.00152015	0	0.000744383	0.00237574	0.000914652	0	0	0.00283387
MMP16	3.05386	2.81442	2.98104	2.92212	2.94538	3.02685	2.96813	2.86118	2.82932	2.96332	2.91189	2.9623	2.90065	2.85443	2.69838	2.85582	0	2.88368	2.81374	2.8021	2.80085	2.86203	3.01579	2.76335	3.14669	3.04477	0	3.08211	2.77327	2.93414	2.93151	2.64659	2.86891	2.89158	2.99297	2.76392	2.77564	2.84783	0	2.79043	2.717	2.96669	2.83	3.19275	2.90899	2.76373	2.71368	2.97187
RIPK2	0.341384	0.318361	0.343314	0.29077	0.302923	0.304211	0.424967	0.357861	0.37919	0.389754	0.34805	0.248636	0.259054	0.235457	0.340003	0.317405	0	0.254356	0.301449	0.289338	0.308537	0.392643	0.209411	0.327607	0.39958	0.319929	0	0.275041	0.250227	0.235187	0.237595	0.292424	0.262508	0.310756	0.244076	0.272953	0.315991	0.319228	0	0.365558	0.32548	0.238154	0.280814	0.20431	0.264606	0.37023	0.220912	0.245934
OSGIN2	0.204252	0.155597	0.206167	0.168692	0.144757	0.223299	0.177528	0.248376	0.193069	0.193028	0.153386	0.139689	0.13033	0.203281	0.164551	0.129871	0	0.157233	0.237594	0.147845	0.217898	0.218049	0.120555	0.1795	0.185884	0.147323	0	0.17739	0.192925	0.121224	0.188187	0.26279	0.18485	0.203678	0.120489	0.175315	0.200266	0.176042	0	0.196595	0.126321	0.166858	0.181679	0.132983	0.209962	0.201556	0.0858631	0.108734
NBN	0.77988	0.610749	0.711775	0.631155	0.553117	0.594645	0.529724	0.700071	0.596964	0.617677	0.632844	0.594214	0.491181	0.912043	0.515011	0.777186	0	0.667761	0.739654	0.557092	0.666526	0.839572	0.296113	0.59962	0.593188	0.562667	0	0.656704	0.661767	0.542698	0.508323	0.684594	0.654252	0.631479	0.423289	0.557818	0.656279	0.598575	0	0.561322	0.44414	0.591189	0.682458	0.327102	0.466821	0.583953	0.539542	0.248491
DECR1	0.303649	0.252233	0.351723	0.302419	0.216594	0.216318	0.153228	0.344047	0.28478	0.292418	0.292452	0.255284	0.238235	0.516286	0.306494	0.32706	0	0.282453	0.358265	0.209659	0.227041	0.423676	0.201012	0.394353	0.257315	0.199419	0	0.205517	0.206431	0.185071	0.186141	0.234127	0.306045	0.266584	0.228779	0.30747	0.226184	0.356132	0	0.365263	0.231008	0.194465	0.299783	0.206574	0.174403	0.358978	0.202737	0.120969
CALB1	0.0179758	0.0319094	0.0382406	0.0725311	0.043551	0.0420967	0.0893868	0.0678071	0.0502779	0.0622298	0.0188283	0.0738677	0.0619671	0.0375153	0.023876	0.0284929	0	0.0375878	0.0669448	0.0353115	0.0151047	0.0402908	0.0178928	0.0666193	0.112931	0.0410956	0	0.0451768	0.0640673	0.0484494	0.0316654	0.0698975	0.0555678	0.0761772	0.0257132	0.00568244	0.0508308	0.0760631	0	0.0521202	0.0432357	0.0251339	0.0419099	0.0500209	0.0898219	0.0279191	0.0241681	0.0745056
TMEM64	0.891556	0.681991	0.747595	0.67372	0.675271	0.751372	0.635068	0.801635	0.788557	0.790681	0.716777	0.817087	0.682953	0.719918	0.768652	0.665378	0	0.673737	0.697366	0.688663	0.690123	0.805098	0.651019	0.892973	0.782065	0.653453	0	0.704295	0.473145	0.6584	0.751029	0.735356	0.767326	0.829241	0.67188	0.799454	0.84306	0.80804	0	0.681546	0.817474	0.576244	0.684648	0.605273	0.855394	0.959428	0.746334	0.498571
NECAB1	3.0562	2.80954	2.94526	2.66405	2.53354	2.83192	2.77176	2.98708	2.47808	2.78205	2.80855	2.86482	2.52735	2.97017	2.46153	2.56941	0	2.63679	2.95227	2.55145	2.76226	3.02836	2.61237	2.64416	2.90985	2.91253	0	3.05996	3.07909	2.59356	2.89092	2.92963	2.8528	2.83911	3.01481	2.62295	2.99598	2.85862	0	2.8386	2.40947	3.13838	3.01272	2.73421	3.02779	2.89608	2.21771	2.07317
C8orf88	0.020767	0.0243443	0.0309397	0.0355717	0.0372805	0.0219253	0.155148	0.0284826	0.0324344	0.0294891	0.017911	0.025203	0.025134	0.0236556	0.0171782	0.0151018	0	0.0107928	0.0245764	0.0111313	0.0274427	0.0356903	0.0305705	0.0432243	0.0294535	0.0163153	0	0.0295674	0.0371836	0.02694	0.0260503	0.0460803	0.0367914	0.053574	0.0266095	0.0464935	0.0932483	0.0507449	0	0.0517675	0.021952	0.0232877	0.00901817	0.0775352	0.0399847	0.0468998	0.0140868	0.158758
PIP4P2	0.441214	0.444412	0.498933	0.420424	0.448036	0.60226	0.805954	0.562388	0.442692	0.605611	0.362138	0.396336	0.361912	0.356323	0.4041	0.455425	0	0.373534	0.572476	0.36854	0.511931	0.423291	0.303157	0.521169	0.573861	0.410324	0	0.417992	0.363246	0.303971	0.372647	0.41625	0.422753	0.503155	0.288987	0.466111	0.573852	0.486016	0	0.458279	0.316071	0.304	0.332048	0.448665	0.471701	0.344264	0.46406	0.336099
OTUD6B	0.212676	0.196139	0.279704	0.254418	0.257396	0.247514	0.207512	0.273241	0.246585	0.224461	0.233247	0.214521	0.112298	0.362083	0.173647	0.254242	0	0.227457	0.25336	0.170861	0.268209	0.325378	0.122131	0.235246	0.212022	0.212328	0	0.176595	0.277186	0.171337	0.140523	0.298818	0.201431	0.286515	0.165956	0.214609	0.221154	0.208348	0	0.232453	0.154481	0.161674	0.246862	0.17087	0.220002	0.244831	0.165292	0.208639
LRRC69	0.0718313	0.0979109	0.0991938	0.0747067	0.0791957	0.0663679	0.135709	0.064847	0.0578459	0.061916	0.0523661	0.0618478	0.0491638	0.0669762	0.064984	0.0561116	0	0.0597554	0.0536184	0.0579972	0.12768	0.0994771	0.0413205	0.0633679	0.0993815	0.107299	0	0.0919106	0.0967448	0.0742734	0.0971497	0.159047	0.0707009	0.123472	0.0659926	0.0663475	0.0980341	0.0684922	0	0.227593	0.0680302	0.0471483	0.0696208	0.0428289	0.0774682	0.111653	0.0733845	0.544816
SLC26A7	0.00441561	0.00396905	0.0103667	0.0122099	0.0105256	0	0.0139832	0.00875972	0.0048061	0	0.0021621	0.00464286	0	0.0089712	0.00435252	0.010977	0	0.0012909	0.00268807	0.00259496	0.00492172	0.0175422	0	0.00464904	0.00683289	0.00681657	0	0.00576354	0.0175326	0.00225908	0.0198461	0.0262604	0.00749595	0.00874991	0.00792885	0.00533691	0.0104492	0.0110832	0	0.0377392	0.0015254	0.00161273	0.00735317	0.00509566	0.012061	0.0101833	0	0.294084
RUNX1T1	2.06969	2.30735	2.35016	2.57083	2.72582	2.55757	2.3256	2.26689	2.51861	2.33768	2.27935	2.43662	2.27932	2.05669	2.20762	2.41536	0	2.17146	2.34199	2.32233	2.28274	2.10426	1.96639	2.49115	2.53321	2.22338	0	2.32195	1.99592	2.47924	1.99656	2.10714	2.18548	2.39061	2.11597	2.42456	2.24183	2.45234	0	2.08953	2.44171	2.13398	2.16949	2.39642	2.30092	2.14918	2.66193	1.85416
TRIQK	0.63824	0.573876	0.62587	0.565435	0.415308	0.58689	0.482216	0.606977	0.483651	0.584366	0.485876	0.523161	0.398357	0.709415	0.420481	0.573662	0	0.602683	0.609546	0.392927	0.515761	0.733675	0.297497	0.619002	0.603854	0.482992	0	0.500739	0.712525	0.411841	0.477582	0.730567	0.606719	0.615527	0.583804	0.505675	0.64501	0.6056	0	0.642035	0.409841	0.563221	0.652758	0.415004	0.545858	0.552522	0.424634	0.368886
FAM92A	0.452681	0.415901	0.607218	0.465198	0.475386	0.410122	0.749813	0.619424	0.550267	0.561019	0.424254	0.435389	0.411645	0.646143	0.467126	0.602299	0	0.505436	0.602532	0.394896	0.504052	0.604414	0.249254	0.640336	0.439548	0.390588	0	0.467736	0.42902	0.377598	0.444331	0.643365	0.495815	0.597314	0.306776	0.502725	0.714708	0.654412	0	0.539908	0.400652	0.462289	0.455889	0.482891	0.515557	0.539103	0.548965	0.351799
RBM12B	0.358215	0.294325	0.442091	0.294234	0.357726	0.371867	0.630792	0.370421	0.299126	0.393282	0.315308	0.31695	0.253296	0.29279	0.259974	0.259264	0	0.260373	0.406617	0.24073	0.306877	0.457561	0.220274	0.321263	0.359805	0.33774	0	0.420431	0.440741	0.296197	0.363039	0.444292	0.333294	0.464276	0.273219	0.316487	0.495441	0.443499	0	0.40056	0.227174	0.310251	0.301955	0.337348	0.462018	0.428392	0.191906	0.517779
TMEM67	0.785807	0.676667	0.832417	0.737036	0.799432	0.750591	0.559936	0.817787	0.785978	0.602713	0.69231	0.683042	0.576867	1.02562	0.797855	0.859104	0	0.786161	0.742737	0.698087	0.827332	0.875008	0.39664	0.881548	0.746945	0.685516	0	0.622455	0.573443	0.672106	0.54414	0.869745	0.706872	0.738581	0.611453	0.729228	0.749833	0.769445	0	0.742272	0.637849	0.532421	0.810195	0.609722	0.647833	0.760199	0.71994	0.543092
PDP1	1.18057	1.17169	1.36615	1.14054	1.03515	1.41426	1.60382	1.38264	1.01688	1.26359	1.00812	0.924225	0.645979	1.01429	0.80941	0.832908	0	0.708189	1.53826	0.896093	1.1146	1.24371	0.594568	0.878347	1.42692	1.18123	0	1.55015	1.34861	0.861271	1.06287	1.12325	1.26346	1.21349	0.719912	1.00322	1.4397	1.22347	0	1.46067	0.79401	1.03592	0.846864	0.975167	1.45307	1.24917	0.64174	0.987818
CDH17	0.0086329	0.0200345	0.0116387	0.0232737	0.0260512	0.0124784	0.00313894	0.00875186	0.00582944	0.00593896	0.0023155	0.00186078	0	0.0175561	0.00333985	0.0075572	0	0.01974	0.0118986	0.00360275	0.0128404	0.0817003	0	0.0176687	0.00494547	0.00742513	0	0.00983792	0.0358477	0.0110953	0.007929	0.0713581	0.00352701	0.0116049	0.00371054	0.00324508	0.00465402	0.00396867	0	0.00885928	0.00250983	0.00279564	0.0396643	0.00413445	0.00125675	0.0198236	0.0125319	0.00697326
GEM	0.0074326	0.00701505	0.00510224	0.00969367	0.00780568	0.0115706	0.00807186	0.00241809	0.009627	0.0109785	0.00404113	0.009722	0	0.0171645	0.0122575	0.0119637	0	0.00859547	0.00298897	0.0103207	0.0154036	0.012499	0	0.0139261	0.00984355	0.0048954	0	0.00349344	0.0102491	0	0.00878881	0.0111333	0.0047889	0.010419	0.0138851	0.00397533	0.0136309	0.00722385	0	0.0251877	0.0119857	0.00593977	0.00601228	0	0.00754627	0.00642348	0	0.0411968
RAD54B	0.0809861	0.0917402	0.0981809	0.0743607	0.0799951	0.0789182	0.0755744	0.113354	0.118722	0.0727266	0.0565049	0.0760655	0.060587	0.108418	0.0641977	0.075614	0	0.0904459	0.0898766	0.094783	0.0672498	0.155592	0.0619101	0.109801	0.0582323	0.0539818	0	0.0463256	0.124881	0.049723	0.0569442	0.136406	0.102704	0.105955	0.104249	0.0761803	0.10288	0.072227	0	0.106635	0.0473653	0.0675272	0.116782	0.0556908	0.068952	0.0779999	0.106023	0.0727227
VIRMA	0.532617	0.509047	0.606509	0.527441	0.507572	0.455836	0.476679	0.610953	0.563978	0.478761	0.419624	0.465871	0.394213	0.718173	0.562311	0.58588	0	0.584105	0.538903	0.545646	0.548627	0.734833	0.287051	0.636252	0.479244	0.441115	0	0.325249	0.620016	0.409069	0.381874	0.652688	0.583405	0.655317	0.497573	0.496956	0.574194	0.485165	0	0.504381	0.49349	0.554028	0.628322	0.271043	0.447272	0.656755	0.558428	0.257083
ESRP1	0.054012	0.0527169	0.0481898	0.0322111	0.034849	0.0220046	0.031626	0.0456673	0.0302934	0.0277219	0.00967464	0.0341844	0.0415312	0.0585319	0.0241958	0.0354521	0	0.0316075	0.0381141	0.0365557	0.0663366	0.0377574	0.0194057	0.0454577	0.0289341	0.0181341	0	0.0483679	0.0384029	0.0281255	0.0408759	0.0336757	0.034481	0	0.0245407	0.0273783	0.0421242	0.0406304	0	0.0175121	0.00747195	0.0187423	0.0291048	0.0252398	0.0349477	0.0569922	0.0173759	0.0328739
DPY19L4	0.297629	0.274843	0.291362	0.186616	0.182608	0.144693	0.125003	0.268103	0.23049	0.271754	0.164303	0.244651	0.187724	0.344196	0.233854	0.247412	0	0.24655	0.226768	0.196017	0.241855	0.360613	0.244932	0.227197	0.252155	0.225851	0	0.214783	0.201639	0.202373	0.225018	0.320662	0.238747	0.169495	0.180375	0.202172	0.22697	0.227835	0	0.30283	0.175678	0.212139	0.276865	0.154477	0.245439	0.261413	0.136919	0.147782
INTS8	0.629679	0.569271	0.649622	0.549676	0.604737	0.628862	0.575873	0.669908	0.630999	0.557987	0.527525	0.47579	0.440454	0.725728	0.606161	0.624989	0	0.568543	0.578275	0.532723	0.608649	0.813327	0.478551	0.622328	0.542065	0.437371	0	0.539854	0.58861	0.48633	0.517817	0.721884	0.659891	0.62259	0.496902	0.590743	0.695613	0.661074	0	0.603139	0.450713	0.499512	0.629604	0.459278	0.561967	0.589199	0.597958	0.432962
CCNE2	0.0156225	0.00694466	0.0388649	0.0481669	0.0459075	0.0360359	0.0226572	0.044509	0.0391814	0.012787	0.003245	0.00573672	0.00427844	0.0715084	0.0110826	0.0397136	0	0.0243933	0.0316877	0.0204541	0.0263531	0.0691687	0	0.0692759	0.0117877	0.00771134	0	0.0123531	0.045674	0.0147669	0.00889072	0.0570905	0.0275848	0.0184444	0.00369063	0.0252989	0.041768	0.0237255	0	0.0230787	0.00780482	0.0100933	0.0412324	0.0133096	0.0111991	0.0743715	0.0143647	0.0196097
NDUFAF6	0.47656	0.524054	0.640432	0.491302	0.578171	0.498359	0.679917	0.643132	0.628557	0.462038	0.469178	0.490136	0.385791	0.8075	0.581686	0.65525	0	0.619584	0.509654	0.531664	0.568794	0.916466	0.326294	0.672869	0.477938	0.40892	0	0.561811	0.554548	0.365259	0.546456	0.790371	0.646465	0.855636	0.450858	0.585087	0.736695	0.593974	0	0.544649	0.45557	0.525701	0.529234	0.431359	0.590011	0.664173	0.635882	1.61613
TP53INP1	0.0125435	0.00327341	0.0089615	0.00804971	0.0171358	0.00840167	0.0123414	0.0109168	0.00675976	0.0133581	0.00689795	0.00874669	0.00698933	0.00351347	0.00690109	0.00923551	0	0.0151548	0.00966229	0.0176056	0.0115547	0.0143707	0	0.00417163	0.0149245	0	0	0.0221355	0.00826383	0.00414518	0.0136227	0.0229491	0.00890482	0.00771359	0.00904161	0.00123298	0.00759923	0.00232411	0	0.00928174	0.00542837	0.00536241	0.0127921	0.0139569	0.0122374	0.0128314	0	0.00509498
PLEKHF2	0.0436349	0.0480676	0.0649839	0.0565012	0.0516592	0.0733865	0.0513807	0.0463845	0.0637333	0.0616359	0.0478154	0.0466849	0.0318952	0.0523659	0.0329526	0.0500352	0	0.0402277	0.0551631	0.0426072	0.0457613	0.0647053	0.0418864	0.0594473	0.0893338	0.0478131	0	0.0694459	0.0539118	0.0456295	0.042878	0.107631	0.0340251	0.0733152	0.034251	0.0563204	0.0478514	0.0363909	0	0.0541519	0.0311038	0.021237	0.0577684	0.039234	0.0430477	0.0565428	0.0434339	0.180888
C8orf37	0.0758778	0.0524296	0.0880582	0.0822401	0.115784	0.0928315	0.114031	0.125732	0.0741929	0.127004	0.0821779	0.056718	0.0712833	0.111834	0.096363	0.0996406	0	0.14015	0.107796	0.0573336	0.127164	0.165653	0.083016	0.0741673	0.107441	0.103005	0	0.1031	0.0832914	0.0768615	0.0868362	0.100375	0.0953374	0.0985931	0.0954995	0.104054	0.127122	0.10327	0	0.107943	0.0441374	0.057829	0.0971329	0.0784457	0.0946862	0.085241	0.0557999	0.075148
GDF6	0.0045106	0.00311011	0.00519233	0.00232127	0.0065394	0.00832513	0.00276226	0.0416435	0.00875488	0.0101262	0.00406101	0.00145335	0.00261394	0.00291801	0.00701242	0	0	0.00358507	0.00689889	0.0115522	0.00211652	0.00917839	0	0.00278031	0.000455187	0.00313397	0	0.00568351	0.0107718	0.00353284	0.0446743	0.0043021	0.00935859	0	0.00337875	0	0.0121265	0.00943249	0	0.00465892	0.0063076	0.00733716	0.00913148	0.00443533	0	0.00223236	0	0.0135067
UQCRB	0.439521	0.275666	0.499721	0.475198	0.341214	0.391659	0.620436	0.710077	0.353554	0.250297	0.219281	0.264196	0.217301	0.549152	0.259962	0.348473	0	0.290804	0.791848	0.291957	0.441739	0.352907	0.0785703	0.357636	0.394718	0.318935	0	0.272547	0.591637	0.218012	0.238459	0.571096	0.332084	0.386278	0.180141	0.276824	0.747756	0.366507	0	0.404572	0.285275	0.280255	0.453817	0.269076	0.477396	0.519105	0.0670531	0.193684
MTERF3	0.169863	0.149845	0.230487	0.147168	0.177419	0.177084	0.111693	0.232921	0.166433	0.19276	0.154728	0.130677	0.122654	0.296461	0.142434	0.199038	0	0.190124	0.171673	0.162213	0.186904	0.249305	0.0780049	0.202372	0.135621	0.158658	0	0.134216	0.139398	0.13944	0.12961	0.2401	0.16495	0.222674	0.0730069	0.187178	0.207991	0.188193	0	0.184696	0.177281	0.0771741	0.19006	0.121774	0.147252	0.209537	0.154722	0.0504763
PTDSS1	0.555152	0.527118	0.575106	0.423401	0.483609	0.496054	0.639601	0.594831	0.55996	0.479815	0.517864	0.509754	0.478017	0.58695	0.58379	0.506428	0	0.551567	0.565335	0.554429	0.596035	0.742441	0.358532	0.583044	0.518098	0.435865	0	0.426151	0.562874	0.439794	0.531639	0.761766	0.59941	0.567684	0.578296	0.562147	0.634669	0.495966	0	0.550392	0.51843	0.485028	0.669191	0.330824	0.631594	0.854076	0.54556	0.485373
SDC2	0.0699025	0.0399469	0.0608168	0.0430782	0.0408692	0.0246486	0.0301856	0.0285611	0.033682	0.0283383	0.0220205	0.022043	0.0345009	0.0339763	0.0387693	0.0290775	0	0.0342907	0.0311737	0.0721042	0.0359446	0.0541038	0.0335139	0.0456764	0.0512941	0.0206762	0	0.0537774	0.0614384	0.0305499	0.0682053	0.0735215	0.0468836	0.0400996	0.0248494	0.0216871	0.0357646	0.0214089	0	0.0445057	0.0441144	0.0414073	0.0579391	0.0535509	0.106695	0.0317287	0.0694561	0.183174
CPQ	0.196894	0.161135	0.282658	0.279003	0.251332	0.219093	0.13829	0.282634	0.230427	0.198354	0.140076	0.139831	0.119795	0.401672	0.180977	0.323733	0	0.334085	0.247956	0.223521	0.248	0.561245	0.12913	0.442643	0.210596	0.165273	0	0.214353	0.559403	0.29741	0.218133	0.434348	0.198438	0.186079	0.110626	0.181628	0.234354	0.218585	0	0.202876	0.140432	0.210058	0.38284	0.0820198	0.190783	0.357002	0.275383	0.181328
TSPYL5	0.0709213	0.0810673	0.127639	0.0700122	0.0717196	0.115302	0.193143	0.181203	0.0894986	0.0906512	0.0759762	0.0938209	0.0515097	0.0883202	0.0700096	0.077059	0	0.0573958	0.175466	0.0962056	0.0908516	0.158583	0.0853967	0.108086	0.140456	0.0737589	0	0.107021	0.104012	0.0558108	0.0777492	0.111324	0.0988192	0.095206	0.0730171	0.0747875	0.116863	0.0850824	0	0.115064	0.0270638	0.0487558	0.0528982	0.0347269	0.17888	0.190437	0.0442378	0.144481
MTDH	1.14819	1.16051	1.27957	1.11391	1.07542	1.06039	1.30068	1.27941	1.25159	1.16223	1.04648	1.07308	1.03241	1.43256	1.22417	1.21501	0	1.23634	1.33845	1.1541	1.24592	1.3622	0.801556	1.32568	1.11134	1.00108	0	0.919932	1.09514	0.914504	0.977337	1.4161	1.18523	1.14018	0.968992	1.15117	1.26533	1.21588	0	1.24505	1.13622	0.911626	1.26078	0.928451	1.03169	1.36494	1.13344	1.22529
LAPTM4B	0.196505	0.233347	0.218316	0.148646	0.153332	0.136467	0.221042	0.244621	0.206509	0.136135	0.0729193	0.144166	0.109973	0.24128	0.172689	0.121699	0	0.220133	0.270107	0.183159	0.290198	0.224932	0.0865126	0.162709	0.209947	0.138053	0	0.137912	0.198692	0.145419	0.14144	0.377263	0.215858	0.221231	0.152999	0.149474	0.180026	0.160119	0	0.216734	0.137911	0.088268	0.209424	0.124247	0.202649	0.192172	0.110516	0.176175
MATN2	0.0650363	0.0541854	0.0994748	0.16578	0.121457	0.0708631	0.136242	0.0739599	0.0856984	0.0679225	0.0326749	0.0773478	0.0454924	0.134949	0.0398695	0.102874	0	0.052992	0.0965889	0.0601658	0.0627579	0.0982239	0.0414378	0.118128	0.0524055	0.0247803	0	0.0995546	0.120867	0.0936095	0.0446391	0.14636	0.0651665	0.03383	0.0360871	0.0437956	0.0579852	0.110256	0	0.0459165	0.0802426	0.071514	0.123276	0.0332554	0.0221283	0.0890093	0.0656064	0.227518
RPL30	0.252101	0.235783	0.415365	0.522602	0.320225	0.262534	0.399052	0.627162	0.409622	0.221738	0.216714	0.218824	0.240452	0.676526	0.280788	0.512417	0	0.392004	0.662412	0.259055	0.419087	0.429324	0.197217	0.394444	0.196117	0.231185	0	0.258605	0.476194	0.267851	0.261804	0.527212	0.297428	0.334447	0.144559	0.234712	0.550303	0.34389	0	0.324189	0.238979	0.189816	0.536522	0.144005	0.228521	0.416712	0.143052	0.586529
ERICH5	0.0124109	0.0210847	0.0220094	0.0225811	0.00555263	0.00247633	0.017922	0.0134688	0.0109151	0.00278846	0.0051177	0.012677	0.00444341	0.0133531	0.017427	0.00617398	0	0.0149781	0.0117752	0.00260361	0.00893468	0.0157557	0.026519	0.0162414	0.00746377	0.00986335	0	0.0109031	0.0138603	0.0176958	0.0112369	0.0131082	0.019824	0.00999975	0.00651887	0.0167183	0.0228793	0.0317226	0	0.00635595	0.0208886	0.0114918	0.0159103	0.0144984	0.0116476	0.00892154	0.00702358	0.0363111
RIDA	0.178942	0.165911	0.222627	0.158571	0.142109	0.16915	0.188059	0.200251	0.17188	0.187282	0.142124	0.142432	0.137987	0.24003	0.185193	0.122896	0	0.146248	0.205513	0.140715	0.177644	0.222687	0.0893582	0.214086	0.185831	0.178652	0	0.138272	0.128869	0.127432	0.166021	0.210249	0.1908	0.174715	0.135448	0.179632	0.213225	0.237948	0	0.217253	0.144781	0.114045	0.165441	0.14177	0.206378	0.13458	0.0651586	0.138342
POP1	0.275396	0.234831	0.314391	0.269286	0.289913	0.202779	0.236538	0.324087	0.377142	0.26726	0.224647	0.223578	0.15957	0.53193	0.338359	0.42541	0	0.396007	0.308799	0.312443	0.302361	0.38145	0.164147	0.478265	0.143619	0.206172	0	0.185693	0.220562	0.232914	0.189723	0.398842	0.24221	0.370401	0.123931	0.258617	0.293345	0.282449	0	0.281824	0.244496	0.171689	0.440099	0.170762	0.171952	0.312598	0.427199	0.174443
NIPAL2	1.91971	1.51165	1.6008	1.33797	1.06148	1.42766	1.22657	1.70015	1.20446	1.60458	1.6997	1.7262	1.14256	2.09679	1.34232	1.26893	0	1.44437	1.61029	1.33921	1.60791	2.17939	1.3961	1.38207	1.30887	1.63463	0	1.38771	1.79783	1.29964	1.54839	1.5946	1.89927	1.45985	1.87368	1.47431	1.4078	1.48962	0	1.38553	1.18758	1.90118	1.65715	1.01105	1.46549	2.15599	0.950413	0.423316
STK3	0.604071	0.47076	0.403217	0.327682	0.2707	0.342831	0.227713	0.561173	0.315612	0.353311	0.382892	0.378568	0.306448	0.451179	0.511409	0.345382	0	0.442912	0.438341	0.382488	0.414413	0.819661	0.296859	0.403795	0.344619	0.354348	0	0.457628	0.547411	0.389974	0.356019	0.452639	0.466468	0.496862	0.30615	0.393726	0.265916	0.371483	0	0.478094	0.268957	0.488156	0.565756	0.271676	0.337151	0.438129	0.326129	0.515234
KCNS2	0.128538	0.132516	0.138714	0.0823134	0.0892857	0.121978	0.0744731	0.1676	0.12968	0.109691	0.100526	0.117398	0.0236709	0.22657	0.110894	0.111584	0	0.140659	0.170823	0.124201	0.178731	0.214429	0.0378349	0.151887	0.0908432	0.11965	0	0.0583583	0.10959	0.0424224	0.0583973	0.201444	0.156331	0.102163	0.0757525	0.145422	0.120213	0.079914	0	0.176136	0.0534227	0.0591445	0.111085	0.0310832	0.113702	0.197662	0.0390528	0.0596186
VPS13B	1.93266	1.80653	1.8208	1.77605	1.8377	1.90196	1.61388	1.7739	1.776	1.83014	1.89396	1.86207	1.63153	1.89233	1.85436	1.81457	0	2.05752	1.72473	1.82614	1.88584	1.93712	1.56046	1.83878	1.8286	1.79913	0	1.8476	1.99229	1.73409	1.64735	1.77505	1.8976	1.76137	1.83444	1.81975	1.73073	1.69581	0	1.74151	1.66144	1.87601	1.86345	1.54002	1.80775	1.86687	1.75354	1.66462
COX6C	0.337693	0.33574	0.507327	0.558299	0.381947	0.488729	0.650191	0.629728	0.41513	0.325135	0.338086	0.334962	0.309004	0.492252	0.339109	0.343519	0	0.316876	0.653637	0.361017	0.532732	0.503241	0.222109	0.400311	0.478847	0.378239	0	0.426353	0.769099	0.339119	0.369838	0.581769	0.422376	0.432578	0.354159	0.346924	0.620959	0.393738	0	0.333794	0.303049	0.309529	0.483186	0.303753	0.534045	0.52472	0.318627	0.18499
RGS22	0.053281	0.0359858	0.0523618	0.073445	0.0338062	0.0400885	0.0273989	0.0321563	0.0350129	0.0555598	0.0267257	0.0272027	0.0229551	0.0795454	0.0353048	0.0814316	0	0.0656258	0.0350424	0.0459655	0.03809	0.046642	0.0206995	0.0815213	0.0311931	0.0217277	0	0.0583114	0.0513838	0.028364	0.0113503	0.0522107	0.0326071	0.0503489	0.0202928	0.0253564	0.0278952	0.0272502	0	0.0354691	0.0488781	0.0308977	0.0604054	0.0124558	0.0208651	0.037462	0.0603204	0.0603165
FBXO43	0.0125511	0.0105546	0.0087126	0.00856652	0.00982005	0.00630795	0.00353726	0.0148494	0.00759966	0.00296363	0.00183824	0.00790221	0.0154895	0.00792039	0.00838879	0.00897541	0	0.00617874	0.0084592	0.00642572	0.0121417	0.0108689	0	0.0151209	0.00731271	0.00659384	0	0.0078605	0.00248222	0.00631431	0	0.0167951	0.0097188	0.00875103	0.0122869	0.00427171	0.00291618	0.00622714	0	0.004228	0.0118101	0.0143709	0.0125329	0.00426734	0.00640531	0.0140399	0.0309396	0.00555804
POLR2K	0.107561	0.0720685	0.255634	0.20545	0.139124	0.17585	0.316865	0.352564	0.163972	0.0963035	0.085034	0.076898	0.0559779	0.246718	0.0986221	0.181461	0	0.151016	0.42279	0.0861214	0.197022	0.179288	0.0469485	0.207837	0.165093	0.095799	0	0.159862	0.346785	0.0854538	0.0865412	0.27345	0.138001	0.137367	0.0397555	0.100649	0.306486	0.153161	0	0.184195	0.0857526	0.100768	0.18333	0.0713077	0.158056	0.238251	0.0701188	0.0583636
SPAG1	0.450366	0.447935	0.46665	0.452665	0.41454	0.373645	0.430155	0.532269	0.469038	0.440486	0.358018	0.385224	0.332034	0.562308	0.507115	0.489806	0	0.509718	0.428641	0.462209	0.522399	0.514783	0.261413	0.587395	0.37197	0.363222	0	0.262706	0.393239	0.363372	0.417403	0.492475	0.440609	0.70017	0.217184	0.415188	0.536045	0.539101	0	0.430136	0.366962	0.331256	0.442338	0.304665	0.3175	0.521434	0.534224	0.344215
RNF19A	1.16164	1.10234	1.1577	1.23606	1.16714	1.07015	1.19167	1.17243	1.11711	1.21094	1.1889	0.997497	1.10292	1.26866	1.10372	1.17555	0	1.16815	1.26351	1.17935	1.17581	1.16229	0.959664	1.24055	1.21242	1.1381	0	1.0217	1.11943	0.921254	0.913554	1.20586	1.03315	1.06105	0.992583	1.11194	1.19319	1.16383	0	1.19616	0.979958	0.85188	1.19169	0.932455	1.15531	1.05512	1.15649	0.272189
ANKRD46	0.589994	0.569217	0.63245	0.511655	0.556469	0.566378	1.06625	0.745861	0.606542	0.670286	0.566717	0.501724	0.440462	0.60033	0.547633	0.57917	0	0.506583	0.685277	0.473654	0.587702	0.756352	0.410773	0.617372	0.665688	0.457404	0	0.65186	0.559348	0.440206	0.593701	0.715746	0.611898	0.748215	0.490635	0.559436	0.825573	0.763232	0	0.676526	0.492922	0.498209	0.527819	0.684571	0.796447	0.56999	0.595247	1.69936
SNX31	0.100541	0.26975	0.390161	0.230167	0.18125	0.234456	0.909132	0.298266	0.354012	0.33525	0.159693	0.203184	0.153794	0.109113	0.22859	0.180385	0	0.0833075	0.12022	0.16278	0.127684	0.685263	0.246124	0.187184	0.418604	0.194132	0	0.559834	0.503776	0.25704	0.381006	0.605686	0.544816	0.800595	0.473827	0.19682	0.814019	0.524062	0	0.411014	0.192401	0.430136	0.130853	0.561839	0.921583	0.398572	0.32133	2.22421
PABPC1	0.8294	0.739639	0.972134	0.920742	0.880653	0.908067	1.17934	0.971438	0.873149	0.818628	0.750295	0.739397	0.488983	1.03731	0.777623	0.923343	0	0.8652	1.01487	0.767113	0.911203	1.05876	0.506399	1.05228	0.903449	0.653704	0	0.816034	0.950562	0.780327	0.672359	1.101	0.794883	0.821713	0.651799	0.733837	1.01909	0.923727	0	0.952713	0.667821	0.682012	1.00116	0.769638	0.966419	0.886264	0.785488	1.0245
YWHAZ	1.38615	1.46297	1.55593	1.60273	1.69867	1.82003	1.79929	1.75626	1.63514	1.60506	1.50822	1.46605	1.22456	1.42197	1.51018	1.60246	0	1.56775	1.90048	1.45645	1.722	1.45216	0.946801	1.83483	1.8954	1.44155	0	1.38776	1.3919	1.32662	1.12832	1.51787	1.40049	1.60702	0.934766	1.51108	1.43549	1.50662	0	1.33603	1.27178	1.00217	1.29551	1.49	1.72108	1.63429	1.63194	1.19121
ZNF706	0.825532	0.800958	1.00255	0.927488	1.03356	0.987181	1.67902	1.08589	0.972512	1.00353	0.809189	0.878486	0.761555	0.888402	0.739055	0.917681	0	0.811861	0.998154	0.72972	0.955914	1.25997	0.66193	1.09536	0.996579	0.705366	0	1.00504	0.924157	0.831162	0.907613	1.14577	0.960379	1.15281	0.852691	1.00124	1.23117	1.0758	0	1.01622	0.712117	0.759662	0.791674	1.18676	1.22225	1.11211	0.98583	1.69632
GRHL2	0.0290122	0.0228984	0.0635644	0.0736298	0.0306504	0.0143767	0.0277602	0.0172524	0.0339075	0.0282835	0.030166	0.0217611	0.00854637	0.0724862	0.0402009	0.0381017	0	0.0239872	0.0230538	0.0262655	0.0302818	0.0287664	0	0.0565095	0.0220678	0.0262868	0	0.0175835	0.0688229	0.0472959	0.00676811	0.0349915	0.0341251	0.0093964	0.0410953	0.0295752	0.0199432	0.0224477	0	0.0372593	0.0267134	0.0233333	0.0487665	0.0110326	0.0187937	0.022018	0.0226323	0.0298825
NCALD	2.01304	2.17716	2.24881	2.37176	2.29407	2.15174	2.05608	2.32475	2.39994	2.37635	2.1144	2.18023	2.13425	2.19679	2.45795	2.39727	0	2.14014	2.39838	2.34286	2.36648	2.07084	2.20026	2.35287	2.27725	2.35905	0	1.96882	1.88377	2.09405	1.87791	1.93606	2.27853	2.15927	1.92995	2.44883	2.06595	2.08604	0	2.1138	2.24198	1.85397	1.73926	2.04773	2.08068	1.78998	2.48057	1.87667
RRM2B	0.207595	0.175501	0.233289	0.167447	0.203228	0.266426	0.272638	0.241891	0.212224	0.191535	0.169961	0.19566	0.161309	0.23018	0.19988	0.184279	0	0.18044	0.264691	0.15781	0.226647	0.25614	0.0819898	0.239825	0.224817	0.199842	0	0.200766	0.174485	0.134877	0.149797	0.248921	0.192001	0.134929	0.120391	0.20817	0.216872	0.143156	0	0.219842	0.144975	0.117746	0.155258	0.132072	0.220086	0.234182	0.149751	0.225923
UBR5	1.82792	1.75773	1.88737	1.67739	1.76893	1.82781	2.15674	1.9055	1.7233	1.74974	1.57598	1.76832	1.39378	1.84588	1.74442	1.74518	0	1.83804	1.72833	1.74042	1.76154	2.02322	1.30217	1.71609	1.83673	1.6934	0	1.86421	2.04952	1.68332	1.62658	2.01738	1.83761	1.89953	1.86441	1.82548	1.98347	1.8985	0	1.85092	1.60862	1.80487	1.90631	1.83142	2.04422	1.89819	1.7106	2.69766
ODF1	0.00327676	0.000803649	0.00482138	0.00346911	0.0107613	0	0.00530432	0.00604204	0.00132478	0.00249197	0.000610498	0.00722334	0.0136295	0.00428679	0.00798378	0.00274708	0	0.00725777	0.00339803	0	0.00641678	0.00447981	0	0.00655924	0.0038633	0	0	0.00302891	0.00874402	0.00165607	0	0	0.00300149	0	0	0	0.00314498	0.0026441	0	0.00409602	0	0.00261588	0	0	0.00358902	0.00832793	0	0.0116015
KLF10	0.0176372	0.0994799	0.0723929	0.0827994	0.168515	0.158306	0.138033	0.0875987	0.126769	0.122816	0.0963102	0.103135	0.0561331	0.0436288	0.0737932	0.0915355	0	0.0597357	0.118533	0.0724036	0.149814	0.033955	0.0153542	0.123677	0.184818	0.0867723	0	0.0528488	0.0369946	0.0369903	0.0380125	0.045103	0.0547414	0.0630807	0.0167069	0.13752	0.062089	0.0380631	0	0.0337506	0.0802224	0.0299443	0.0147547	0.082936	0.125272	0.240693	0.0690607	0.0453331
AZIN1	0.566954	0.510883	0.650733	0.679231	0.591312	0.671656	1.13653	0.761089	0.565165	0.647205	0.532256	0.56404	0.38364	0.677187	0.491476	0.641583	0	0.559924	0.829328	0.480981	0.688528	0.664153	0.330941	0.767824	0.809443	0.564121	0	0.59459	0.688717	0.452531	0.476273	0.73861	0.570538	0.597508	0.40214	0.477132	0.675547	0.609419	0	0.551549	0.434513	0.481219	0.621182	0.612301	0.770337	0.634085	0.484464	0.535579
ATP6V1C1	0.879337	0.784916	1.01036	0.78033	0.779695	0.946355	1.33953	1.11742	0.867819	0.831063	0.827407	0.883265	0.635769	1.00443	0.835863	0.844123	0	0.93967	1.17891	0.795679	0.96256	1.08726	0.490098	0.944669	0.961244	0.805223	0	0.826355	0.838996	0.743709	0.673796	1.15502	0.962025	1.02295	0.597601	0.855191	1.09221	0.972932	0	0.895434	0.674765	0.806895	0.859816	0.793006	1.08814	1.09343	0.771847	1.33857
BAALC	1.13173	1.29976	1.23937	1.16327	1.13163	1.19883	1.31706	1.31026	1.29206	1.32467	1.03017	1.17322	0.976358	1.43122	1.27171	1.22845	0	1.3047	1.4366	1.1928	1.40103	1.1219	0.92487	1.3671	1.09635	0.912125	0	1.03994	0.800713	1.03354	1.0564	1.02457	1.23593	1.07067	0.667559	1.36827	1.11739	1.18016	0	1.04299	1.21774	0.698266	0.968986	1.03089	0.879899	1.22492	1.29768	0.969968
FZD6	0.333782	0.238848	0.332979	0.311351	0.314119	0.367612	0.176399	0.403386	0.280137	0.178798	0.200559	0.267377	0.193253	0.581553	0.224189	0.348273	0	0.350232	0.364482	0.269405	0.282945	0.447052	0.154219	0.208425	0.204861	0.245185	0	0.215348	0.288829	0.228417	0.201568	0.441316	0.280861	0.228225	0.157125	0.296499	0.261328	0.211367	0	0.247682	0.203596	0.142264	0.293702	0.194148	0.112889	0.283379	0.200185	0.194442
CTHRC1	0.017818	0.0237367	0.0310878	0.0457858	0.026737	0.0220923	0.0294774	0.0290397	0.0291071	0.0214902	0.0154082	0.017406	0.00332659	0.0486623	0.0112924	0.0488526	0	0.0240402	0.0259621	0.00777603	0.023801	0.0574393	0.00957995	0.0471387	0.0173092	0.0114865	0	0.0240202	0.0290662	0.00928245	0.0153184	0.0625768	0.01993	0.0525707	0.00842775	0.0133512	0.0325035	0.0243746	0	0.0153071	0.00898997	0.0135111	0.0118255	0	0.0107207	0.0359645	0.0264169	0.0370625
SLC25A32	0.449327	0.3252	0.461968	0.32444	0.325553	0.362868	0.519601	0.431173	0.401825	0.402182	0.307411	0.269735	0.230572	0.513985	0.312023	0.370991	0	0.294729	0.394991	0.254536	0.359594	0.653406	0.233668	0.435523	0.408342	0.339504	0	0.273922	0.404018	0.198187	0.243012	0.55735	0.364795	0.452011	0.361391	0.366152	0.5151	0.373585	0	0.410199	0.262	0.310957	0.336108	0.28178	0.390119	0.394133	0.338065	0.290835
DCAF13	0.127318	0.107335	0.129462	0.0967745	0.13161	0.0942909	0.134894	0.130042	0.15064	0.116596	0.130332	0.0894463	0.0703825	0.142631	0.12681	0.144916	0	0.14317	0.136406	0.0842192	0.108606	0.127095	0.0908527	0.151825	0.141725	0.113944	0	0.0955299	0.0929275	0.0848856	0.083131	0.09492	0.0911753	0.101678	0.0721393	0.110176	0.126813	0.089689	0	0.128984	0.0970788	0.0433067	0.130919	0.0640106	0.103703	0.124611	0.0746752	0.117688
RIMS2	3.42402	3.4412	3.51515	3.48246	3.32809	3.5347	3.77671	3.36069	3.40493	3.50102	3.39438	3.57398	3.47453	3.46428	3.20088	3.35861	0	3.39223	3.29932	3.18711	3.44467	3.30976	3.22322	3.16668	3.54976	3.4779	0	3.43757	3.43219	3.33583	3.30293	3.31001	3.36997	3.53924	3.43491	3.56118	3.46676	3.62152	0	3.45559	3.38579	3.48997	3.29122	3.7925	3.25752	3.31245	3.2611	3.90813
DPYS	0.158356	0.188548	0.241196	0.243241	0.119072	0.129939	0.346196	0.0621408	0.222231	0.129034	0.181999	0.172904	0.161885	0.176062	0.199757	0.203941	0	0.198585	0.159522	0.174971	0.161919	0.231099	0.10643	0.289644	0.197004	0.134695	0	0.126583	0.151023	0.16973	0.116576	0.164758	0.332076	0.379634	0.157662	0.222579	0.19478	0.278476	0	0.122962	0.216483	0.22899	0.143215	0.151763	0.160401	0.233422	0.160354	0.33664
DCSTAMP	0	0.00288211	0.00241685	0.00550052	0.00440501	0.00285582	0.00479625	0.00256075	0.00174818	0	0.00305028	0.00430632	0	0.00316595	0.00197308	0.00160958	0	0.00100528	0.00110177	0	0.00337482	0.00500925	0	0	0.00191927	0	0	0.00599072	0.00431759	0.00569174	0	0.00192386	0.00435077	0	0	0.000751985	0.000571796	0.00119109	0	0.000679938	0.00167895	0	0.00275834	0.00231257	0.00263237	0.0024375	0	0.0195928
LRP12	0.895006	0.860448	0.875284	0.660331	0.842628	0.93174	0.714056	0.863317	0.724267	0.803692	0.839358	0.781289	0.495884	0.72443	0.691025	0.716717	0	0.776924	0.797026	0.698445	0.837424	0.840018	0.515078	0.789948	0.894425	0.759576	0	0.896053	0.618025	0.784172	0.736533	0.81973	0.801622	0.887167	0.657599	0.859179	0.652729	0.754603	0	0.766592	0.683548	0.529016	0.913724	0.6739	0.802399	1.06144	0.713627	0.423992
ZFPM2	2.46817	2.32198	2.11997	2.05559	2.05821	2.25464	1.97969	2.35516	2.02748	2.31948	2.15963	2.3078	2.22435	2.08201	2.0343	2.25137	0	2.11798	2.24363	2.16595	2.09372	2.15347	2.25541	1.99532	2.33725	2.05637	0	2.51348	2.40928	2.30065	2.29545	2.01214	2.20771	1.96052	2.26039	2.18029	2.01107	2.16741	0	2.02002	1.92417	2.25187	2.31321	2.35932	2.34852	2.12028	2.00457	1.80784
OXR1	3.5632	3.51047	3.40063	3.25606	3.27192	3.52808	3.02529	3.46751	3.33471	3.37942	3.35574	3.32751	3.32553	3.30545	3.39916	3.17928	0	3.40133	3.4538	3.32492	3.39957	3.36033	3.15646	3.16539	3.50089	3.55057	0	3.40936	3.60396	3.26815	3.2992	3.33512	3.45501	3.54477	3.46366	3.30649	3.36467	3.37781	0	3.3191	3.39137	3.57067	3.32298	3.61449	3.52405	3.22603	3.1249	2.66293
ABRA	0.00725559	0	0.00642744	0.0101326	0.00661804	0.00167591	0.00624711	0.0051423	0.00503577	0.00544809	0.00133908	0.0019085	0	0	0.00365523	0.0021642	0	0.00407827	0.00673036	0	0.00661141	0.00741075	0	0.0141224	0.0234522	0.00672074	0	0.0121607	0.0143396	0.00422541	0	0.0171614	0.00206669	0	0.0024529	0.00744766	0.00575337	0.00234308	0	0.0105337	0	0.00259561	0.00787517	0	0	0.00290688	0.00537509	0.00345704
ANGPT1	0.0238262	0.0261244	0.0285825	0.0309326	0.0260333	0.0152607	0.00349932	0.0266609	0.0178414	0.0189457	0.00339077	0.011099	0.00739388	0.0355148	0.020092	0.046231	0	0.0289074	0.00812731	0.00510612	0.0176923	0.0194966	0	0.0316615	0.0204838	0.0335013	0	0.0118559	0.0396708	0.025227	0.00742079	0.0443783	0.0151069	0.0106263	0.0092374	0.0213663	0.0232479	0.0156443	0	0.025075	0.016036	0.00924394	0.0340073	0.00299607	0.0153497	0.0348234	0.00959871	0.0284797
RSPO2	0.409623	0.170472	0.157605	0.17796	0.161385	0.161934	0.402961	0.204657	0.144816	0.262532	0.180688	0.210661	0.106945	0.152039	0.201817	0.235992	0	0.173376	0.208289	0.324901	0.0903669	0.316307	0.0973493	0.182536	0.258564	0.18448	0	0.315331	0.270956	0.124523	0.12965	0.179119	0.199918	0.173157	0.107118	0.199745	0.289662	0.14136	0	0.272312	0.0875398	0.299805	0.138863	0.331513	0.400445	0.19931	0.0771699	0.690362
EIF3E	0.486761	0.517757	0.55781	0.510946	0.500661	0.566678	0.67151	0.593331	0.447059	0.490288	0.346883	0.420284	0.232169	0.423294	0.365663	0.44192	0	0.420264	0.508282	0.395327	0.488723	0.537099	0.22248	0.475365	0.417016	0.36749	0	0.453185	0.490605	0.400234	0.3394	0.486269	0.449939	0.613252	0.353164	0.397842	0.641317	0.517941	0	0.458502	0.349863	0.372168	0.416802	0.486835	0.483465	0.463238	0.370788	0.498504
EMC2	0.371891	0.263705	0.36325	0.335014	0.312333	0.402783	0.29654	0.320951	0.269634	0.282207	0.310212	0.262287	0.233504	0.443527	0.266595	0.422056	0	0.366747	0.400721	0.248203	0.30638	0.399688	0.1482	0.324008	0.304792	0.258728	0	0.257041	0.318458	0.341963	0.200572	0.329887	0.273692	0.278784	0.12953	0.271073	0.296214	0.288883	0	0.277896	0.2506	0.197156	0.361335	0.240952	0.254756	0.305789	0.256383	0.154847
TMEM74	0.365975	0.179577	0.302434	0.210961	0.17406	0.222768	0.124986	0.22851	0.242252	0.225431	0.184128	0.203349	0.104796	0.250959	0.124537	0.247677	0	0.179938	0.258127	0.201823	0.306815	0.373126	0.125303	0.226573	0.255264	0.224794	0	0.235605	0.309187	0.191964	0.187743	0.353138	0.232508	0.250725	0.212255	0.212602	0.203212	0.178821	0	0.361581	0.169067	0.229155	0.258953	0.123016	0.275081	0.18816	0.202651	0.392428
TRHR	0	0.000933383	0.00493135	0.0060163	0.00195624	0	0	0.00380339	0.00269238	0	0.000715131	0	0	0	0	0	0	0	0.00590179	0	0.00264647	0.0141372	0	0.0029833	0.00133656	0	0	0.00593826	0.0224561	0.00258527	0	0.0118907	0.00210679	0	0	0	0.00110873	0.00202034	0	0.00273312	0	0	0.0112591	0	0.00117975	0.00372696	0	0.0271591
NUDCD1	0.334474	0.341287	0.415682	0.283297	0.287292	0.25947	0.48728	0.392738	0.37667	0.392211	0.324209	0.328291	0.270979	0.383131	0.331631	0.289682	0	0.334014	0.364305	0.300436	0.36102	0.47076	0.186634	0.380951	0.351396	0.269958	0	0.330941	0.289295	0.270428	0.293911	0.424916	0.401741	0.338697	0.242359	0.361819	0.390068	0.377434	0	0.418472	0.277064	0.257071	0.333775	0.223649	0.388897	0.439081	0.305416	0.764481
ENY2	0.233208	0.188897	0.388428	0.361299	0.279852	0.266466	0.473552	0.504589	0.359285	0.236005	0.255838	0.175443	0.154569	0.574846	0.242532	0.457783	0	0.3188	0.488909	0.189386	0.330596	0.498445	0.0598788	0.52182	0.28573	0.184401	0	0.291211	0.543974	0.145532	0.225432	0.610708	0.311866	0.284893	0.201159	0.213108	0.547989	0.395944	0	0.321408	0.187597	0.372229	0.425904	0.231124	0.344678	0.464925	0.228197	0.309285
PKHD1L1	0.00798795	0.00765384	0.0129744	0.0153928	0.0213104	0.0113258	0.00311588	0.00398675	0.00663173	0.014968	0.00252367	0	0	0	0.00543527	0.0202181	0	0.00425308	0.00463479	0.00350306	0.00273498	0.00440158	0	0.00591272	0.00623085	0.00336088	0	0.00258845	0.0140763	0.00740845	0.00294009	0.0132788	0.00295503	0	0	0.00179695	0.00743325	0.00279064	0	0.0068805	0.00750217	0	0.00716884	0	0.00386256	0.00731532	0.0166657	0.0149265
EBAG9	0.244999	0.195149	0.307886	0.231149	0.223505	0.294301	0.325145	0.340085	0.260455	0.245971	0.255715	0.2339	0.191428	0.390745	0.233148	0.339025	0	0.262166	0.30638	0.2146	0.249433	0.285994	0.113887	0.282987	0.299716	0.26027	0	0.196176	0.288401	0.219922	0.189189	0.297101	0.278667	0.308404	0.18992	0.230223	0.323419	0.233199	0	0.259549	0.199864	0.224981	0.29272	0.213085	0.274243	0.307996	0.201903	0.160374
SYBU	1.79098	1.76418	1.85985	1.79006	1.74923	1.84544	1.80569	1.89896	1.83821	1.83234	1.8261	1.77716	1.68914	1.71903	1.81922	1.80301	0	1.77502	1.83675	1.77403	1.78736	1.9046	1.65529	1.84939	1.87427	1.7789	0	1.83794	1.67097	1.72106	1.76788	1.76815	1.76403	1.77928	1.7192	1.8077	1.91575	1.79563	0	1.72514	1.64104	1.64474	1.69785	1.55213	1.94371	1.81869	1.795	1.5714
KCNV1	0.321558	0.308928	0.562653	0.274618	0.358137	0.470938	0.498397	0.485082	0.439317	0.31453	0.380841	0.366555	0.176797	0.511767	0.2737	0.451285	0	0.317312	0.698541	0.371851	0.566439	0.543978	0.129887	0.481038	0.446883	0.446941	0	0.341693	0.442215	0.159899	0.291556	0.66979	0.383773	0.316052	0.199832	0.352894	0.649354	0.397819	0	0.670489	0.226468	0.335012	0.410872	0.206533	0.480742	0.403448	0.222701	0.292226
CSMD3	3.43288	3.17303	3.22535	3.1164	3.13322	3.44304	3.2027	3.08169	2.98574	3.27328	3.33512	3.38925	3.27189	3.09261	2.97463	3.10982	0	3.21203	3.13829	3.14499	3.23381	3.25199	3.18945	3.07141	3.46177	3.35252	0	3.43365	3.35851	3.18105	3.18855	2.97363	3.13194	3.08573	3.52156	3.11513	3.14586	3.11675	0	3.14944	2.98707	3.35207	3.25343	3.37518	3.29116	3.24561	3.11243	3.45336
TRPS1	1.04619	1.16513	1.21381	1.19456	1.24794	1.33228	1.22007	1.02554	1.35379	1.13912	1.2396	1.04807	1.06046	0.947238	1.17439	1.23228	0	1.29994	1.17587	1.19627	1.16421	1.00568	1.02509	1.21899	1.0804	1.24437	0	1.18128	0.911594	1.24666	0.85324	1.13416	1.0804	1.11336	0.988659	1.09163	1.3811	1.06937	0	1.03455	0.971801	1.00906	1.04411	1.05344	1.36823	0.946072	1.17487	0.983472
EIF3H	0.635117	0.540195	0.66586	0.628642	0.674583	0.716307	0.781102	0.747103	0.607343	0.565687	0.544662	0.558077	0.384951	0.522962	0.565316	0.638638	0	0.62822	0.671907	0.56376	0.691	0.733544	0.505728	0.686141	0.693994	0.510062	0	0.60747	0.42797	0.530374	0.397415	0.622837	0.628787	0.572213	0.441573	0.61957	0.669381	0.562905	0	0.634505	0.503752	0.430305	0.488252	0.55883	0.591972	0.745216	0.523577	0.702474
UTP23	0.794632	0.692656	0.820919	0.797566	0.643639	0.700754	1.17381	0.879997	0.822391	0.888093	0.63832	0.666105	0.584161	0.712872	0.704087	0.684689	0	0.527271	0.728169	0.577509	0.646962	1.11976	0.57441	0.84987	0.804642	0.843124	0	0.816053	0.723642	0.704282	0.740116	0.961701	0.863567	1.17132	0.877657	0.731747	1.06503	0.985693	0	0.949113	0.708155	0.550091	0.581284	1.01614	0.992867	0.787843	0.741321	1.21823
RAD21	0.742109	0.494264	0.60738	0.452615	0.464882	0.672	0.692709	0.687508	0.485019	0.515315	0.521251	0.476636	0.350227	0.519134	0.378603	0.410662	0	0.375816	0.706542	0.420289	0.528637	0.570628	0.177076	0.507497	0.671378	0.464054	0	0.615353	0.70839	0.398468	0.467025	0.754846	0.544108	0.511177	0.375926	0.446579	0.73417	0.5414	0	0.563218	0.340896	0.476779	0.508432	0.381972	0.721692	0.656603	0.297943	0.248608
AARD	0.0047	0.00284755	0.00135707	0.00690521	0	0	0.00574375	0.00751069	0.0101476	0.00352736	0.0083244	0.00668148	0.00399576	0.00750378	0.00303462	0.00568969	0	0.00331211	0.0070586	0.00654809	0.00154842	0.00665359	0	0.0153341	0.00386449	0.00529013	0	0	0.00853046	0.00614038	0	0.0278651	0.00216208	0	0.00124882	0.00400117	0.0126825	0.00493298	0	0.0101474	0.00790151	0	0.00996426	0.00379513	0.00535211	0.00190964	0	0.00824895
SLC30A8	0.0246811	0.017136	0.0514746	0.0379366	0.0400569	0.0212786	0.0232747	0.0250304	0.0327162	0.0113466	0.0213296	0.0350352	0.0383081	0.037888	0.0287698	0.0375474	0	0.0248935	0.0477764	0.0125924	0.0307445	0.0477249	0.0128385	0.0657965	0.0813374	0.0166659	0	0.014043	0.0585056	0.0214539	0.0116228	0.0274011	0.0250093	0.040064	0.0159566	0.0292518	0.0328201	0.0416856	0	0.0248953	0.0157529	0.0242873	0.034425	0.00585525	0.0193678	0.0559451	0.05392	0.0901575
MED30	0.187274	0.136291	0.224952	0.161665	0.133952	0.15433	0.287563	0.26728	0.179824	0.192935	0.19187	0.191188	0.112277	0.21073	0.149478	0.176758	0	0.141763	0.246046	0.153054	0.151906	0.268301	0.0719175	0.206474	0.206985	0.203349	0	0.168081	0.233718	0.130503	0.158076	0.24622	0.20709	0.148371	0.194213	0.181729	0.232305	0.208664	0	0.197949	0.0945227	0.184154	0.235429	0.141557	0.235672	0.150365	0.0580338	0.0945292
EXT1	2.19958	2.14316	2.12471	2.2674	2.14585	2.14556	1.81242	2.15742	2.42084	2.31423	2.22857	1.98201	1.9042	2.16529	2.52405	2.39199	0	2.44228	2.34518	2.68398	2.24398	2.16024	2.14533	2.32264	2.24775	2.15721	0	1.92851	1.88783	2.06819	1.9918	2.08917	2.25591	2.49312	1.91612	2.24784	2.15365	2.07931	0	2.16843	2.40286	2.0557	1.92602	2.06463	2.20054	1.81404	2.45257	1.68187
SAMD12	3.02061	2.87444	2.84073	2.78929	2.78189	2.8545	2.80709	2.71822	2.82082	2.93897	2.94117	2.84831	2.85186	2.63427	2.92163	2.78257	0	2.73305	2.82814	2.87451	2.8164	2.90134	2.96764	2.72807	2.90584	3.0396	0	2.93244	2.83315	2.84345	2.88462	2.72571	2.91068	2.97989	2.98463	2.85326	2.81162	2.7737	0	2.85899	2.76758	2.86813	2.7199	2.90384	2.90927	2.61155	2.87078	2.64555
TNFRSF11B	0.00229183	0.00229033	0.00914386	0.012614	0.00498159	0.00452946	0.0159192	0.00829507	0.00449526	0.00414095	0.00196235	0	0	0.0129154	0.00593584	0.00701224	0	0.00473126	0.0137561	0.00121122	0.00581599	0.00696243	0	0.00493922	0.00854899	0.00559327	0	0.00638382	0.00606249	0.00369107	0.00381234	0.00363477	0.00571613	0	0	0.00344852	0.00612282	0	0	0.0014432	0.00309586	0.00188695	0.0146326	0	0.00162771	0.00199697	0	0
COLEC10	0.0768435	0.0668696	0.0631222	0.0424843	0.0569648	0.0429103	0.0248461	0.0480891	0.0487317	0.0206259	0.0548011	0.0493118	0.0488307	0.0579574	0.0651685	0.0716553	0	0.0855907	0.0531361	0.0579657	0.0660918	0.0752364	0.045999	0.0628171	0.0476575	0.0672761	0	0.0199888	0.0395299	0.0329375	0.043328	0.0616817	0.0475494	0.0987458	0.056828	0.0667576	0.0268317	0.0291308	0	0.0499453	0.02515	0.0298366	0.0660932	0.0187691	0.0315025	0.0777091	0.0593703	0.0247699
MAL2	0.525352	0.588109	0.722852	0.661628	0.729317	0.785454	0.777027	0.76205	0.743557	0.762828	0.591157	0.623982	0.584091	0.737219	0.681762	0.880083	0	0.719957	0.941441	0.630359	0.760158	0.69617	0.365384	0.68841	0.74387	0.66551	0	0.422998	0.787776	0.427948	0.421806	0.755591	0.586973	0.760584	0.390539	0.587036	0.671025	0.551086	0	0.713751	0.481908	0.483768	0.607019	0.470481	0.638238	0.568235	0.729381	0.467988
ENPP2	0.0628196	0.0637658	0.0639558	0.0899746	0.0915801	0.0717705	0.0462826	0.0707046	0.0629539	0.0535465	0.0424537	0.0461044	0.0536204	0.0494045	0.0491685	0.0513978	0	0.0303302	0.0533255	0.0520292	0.0377766	0.0614137	0.0975725	0.0660341	0.0745254	0.0906915	0	0.102557	0.0814692	0.0737769	0.0416489	0.059585	0.0534551	0.0661619	0.0337427	0.0304951	0.0357616	0.0379058	0	0.0317944	0.0246963	0.0266018	0.0357497	0.0512093	0.0286341	0.0575955	0.0519945	0.139974
TAF2	0.707637	0.746899	0.806291	0.674122	0.713973	0.647354	0.824832	0.758975	0.721969	0.784608	0.682186	0.685705	0.544552	0.806179	0.730798	0.779489	0	0.790422	0.744388	0.734651	0.825823	0.85472	0.48456	0.808768	0.714587	0.663324	0	0.595218	0.537096	0.615936	0.519292	0.775282	0.743152	0.748852	0.532258	0.803633	0.718705	0.713915	0	0.713839	0.6052	0.556447	0.71834	0.635737	0.58268	0.793849	0.724053	0.763856
DSCC1	0.0812791	0.0761647	0.101718	0.0757143	0.0752601	0.0636582	0.0506434	0.117128	0.0805898	0.0580331	0.0533741	0.0359599	0.0986584	0.209211	0.0749192	0.0821951	0	0.0919756	0.102985	0.0844219	0.124414	0.19846	0.00937711	0.123953	0.0497858	0.0196004	0	0.0500878	0.0931673	0.0467043	0.0740449	0.137395	0.0869685	0.133785	0.0336967	0.0541043	0.0696075	0.0948632	0	0.0698793	0.0455366	0.0620555	0.14224	0.0363289	0.0621693	0.0733454	0.0216673	0.0254296
DEPTOR	0.186489	0.250728	0.342694	0.180697	0.257353	0.206152	0.180815	0.22732	0.213435	0.191002	0.162933	0.198439	0.164894	0.201973	0.277805	0.197293	0	0.229223	0.220874	0.198885	0.228031	0.347974	0.217899	0.267851	0.202083	0.248332	0	0.207134	0.169298	0.220407	0.213632	0.194339	0.329335	0.327642	0.18139	0.221205	0.181039	0.243926	0	0.236608	0.178168	0.186273	0.269108	0.189805	0.17359	0.225388	0.252864	0.197161
COL14A1	0.0437293	0.0612963	0.0554226	0.0604324	0.053164	0.0413426	0.0190599	0.0445026	0.0511715	0.0339297	0.0369975	0.0299903	0.0402044	0.0547687	0.0756805	0.0658518	0	0.102475	0.048233	0.0400552	0.0467073	0.0723033	0.0183304	0.131643	0.0366709	0.0384756	0	0.0353179	0.0683681	0.0628579	0.0159022	0.03685	0.0452202	0.00875103	0.0508642	0.0499779	0.0352579	0.0419534	0	0.0483524	0.0310211	0.0313747	0.0518143	0.0146389	0.0288191	0.0746963	0.060724	0.336134
MRPL13	0.22548	0.191318	0.222324	0.221218	0.212305	0.202651	0.215495	0.240235	0.213229	0.193901	0.205609	0.173853	0.121347	0.277168	0.173725	0.228445	0	0.20307	0.235818	0.169744	0.237974	0.244595	0.0781919	0.232803	0.160119	0.207525	0	0.145261	0.157793	0.189942	0.159356	0.207253	0.161019	0.158317	0.115737	0.206395	0.199508	0.19716	0	0.192669	0.184522	0.154864	0.220904	0.16307	0.15783	0.220929	0.132161	0.10266
MTBP	0.273902	0.222439	0.264219	0.266767	0.228346	0.240995	0.148082	0.337695	0.2853	0.209574	0.226608	0.205705	0.21715	0.389395	0.325359	0.343846	0	0.34227	0.298186	0.243355	0.309091	0.286763	0.120618	0.314655	0.236444	0.192869	0	0.238467	0.268093	0.189266	0.193426	0.284741	0.293291	0.304441	0.176213	0.291632	0.276187	0.239094	0	0.175777	0.15322	0.223231	0.304691	0.186739	0.208473	0.304318	0.278481	0.116738
SNTB1	0.014326	0.0323204	0.0514823	0.0697678	0.0550939	0.0289412	0.0419616	0.0310808	0.0276009	0.0157658	0.0224093	0.030108	0.0226517	0.039323	0.0424145	0.0332081	0	0.0572634	0.0163841	0.017609	0.0239332	0.0473923	0.0424717	0.0640615	0.0291272	0.0336204	0	0.0312187	0.0713941	0.0335073	0.0514365	0.0377376	0.0282471	0.0193689	0.0456833	0.0187862	0.035187	0.0221354	0	0.0226382	0.0330186	0.0368647	0.0343199	0.0224682	0.0163484	0.0550884	0.0340915	0.093278
HAS2	0.00410184	0.00211375	0.003377	0.00528561	0.00463658	0.00259027	0	0.00240953	0.00330537	0	0.000535752	0	0.00482401	0.00336683	0.00051032	0.00379153	0	0.00419249	0.00161113	0	0.00165827	0.00132094	0	0.00657856	0.00385596	0.00198053	0	0.00331295	0.00484342	0	0	0.00870683	0.00259335	0.00789032	0	0.00250751	0.00183009	0	0	0.00172261	0.00256611	0.00249684	0.00390618	0	0	0.0143036	0	0.0111499
ZHX2	0.238691	0.310605	0.313296	0.445269	0.36765	0.296591	0.706206	0.353822	0.530304	0.389303	0.29557	0.399558	0.436937	0.262681	0.365591	0.407514	0	0.320982	0.326634	0.407246	0.269057	0.328847	0.420852	0.579105	0.314541	0.280631	0	0.27453	0.380724	0.428094	0.322088	0.314126	0.337008	0.314684	0.274936	0.342058	0.357783	0.445374	0	0.408811	0.41185	0.228057	0.301365	0.281246	0.28104	0.286799	0.888414	1.25047
DERL1	0.241082	0.183721	0.273081	0.220709	0.236396	0.302065	0.436527	0.29395	0.239421	0.19588	0.200914	0.221873	0.112466	0.261792	0.181226	0.250186	0	0.206537	0.33038	0.225241	0.236593	0.300639	0.0892314	0.287417	0.294601	0.176443	0	0.219745	0.300843	0.21156	0.192274	0.309773	0.249652	0.285358	0.159116	0.182624	0.29554	0.209272	0	0.241643	0.163827	0.253627	0.223904	0.191943	0.24522	0.388098	0.239847	0.172977
TBC1D31	0.366672	0.37317	0.428066	0.327007	0.351807	0.332546	0.348784	0.349401	0.384095	0.413816	0.389338	0.304359	0.270512	0.471584	0.396189	0.415668	0	0.378182	0.361659	0.399901	0.354332	0.468489	0.218862	0.43675	0.344179	0.317601	0	0.233891	0.32302	0.263495	0.279691	0.399504	0.359534	0.392065	0.311791	0.346025	0.362383	0.385023	0	0.408563	0.355723	0.310881	0.344451	0.191752	0.312506	0.335178	0.359408	0.3964
FAM83A	0.00928773	0.00544211	0.0210483	0.013255	0.0150128	0.00122647	0	0.0127582	0.0131105	0.00169489	0.00290513	0.0125641	0	0.0222433	0.0112142	0.0174705	0	0.0117152	0.0185884	0.00730439	0.00696304	0.0133847	0	0.0157418	0.00790195	0.00115758	0	0.00738396	0.0215833	0.0172622	0.00284427	0.0159093	0.0077442	0.022869	0.00658511	0.00682684	0.0212277	0.00692618	0	0.00793345	0.00840978	0.0234638	0.0138713	0	0.00918315	0.0227128	0	0.0594398
C8orf76	0.066585	0.0586746	0.0830472	0.0751342	0.0622902	0.0748164	0.0948531	0.120408	0.0992913	0.0505548	0.0652069	0.0614926	0.0271088	0.0999762	0.0786617	0.103691	0	0.099165	0.119265	0.0609097	0.102335	0.116395	0.0199889	0.102951	0.0723365	0.0672914	0	0.0276574	0.0929607	0.0483704	0.0632763	0.162862	0.0916237	0.0912863	0.0534619	0.0529473	0.126725	0.0818074	0	0.104293	0.0324266	0.038555	0.109779	0.0474054	0.0906282	0.0824592	0.0367388	0.0286676
ZHX1-C8orf76	0.0562352	0.036471	0.0484399	0.040109	0.0455335	0.0320966	0.0198637	0.0550017	0.030542	0.043149	0.0570827	0.0355845	0.0263784	0.0720017	0.0480747	0.0547604	0	0.0444437	0.0408756	0.0262249	0.0592402	0.107246	0.0688886	0.0357915	0.0308368	0.0470617	0	0.0277507	0.0704118	0.0283246	0.0543924	0.0948336	0.0383264	0.0867212	0.0572525	0.04027	0.049338	0.0289015	0	0.0416846	0.0410276	0.0611868	0.0663883	0.024735	0.0224988	0.0546017	0.0331677	0.0505869
ZHX1	0	0	0.000553153	0	0	0	0	0.000705823	0	0	0	0	0	0	0	0.00187028	0	0	0.00277847	0	0.0025473	0.00224076	0	0.0018647	0	0.00174741	0	0	0.0010307	0	0.00297452	0	0.000966352	0.00762398	0	0	0.00258312	0	0	0	0	0	0.00211686	0	0	0	0	0
ATAD2	0.502212	0.409106	0.457166	0.364082	0.318613	0.343614	0.480672	0.431902	0.368674	0.31878	0.303728	0.394202	0.286801	0.494824	0.416659	0.374036	0	0.460606	0.42808	0.343731	0.344033	0.704263	0.212122	0.44683	0.328789	0.347566	0	0.388492	0.80251	0.31747	0.339351	0.616856	0.484308	0.467356	0.510054	0.327966	0.45418	0.393747	0	0.430772	0.252945	0.58846	0.705912	0.249689	0.374289	0.365327	0.378143	0.335212
WDYHV1	0.146317	0.111906	0.113488	0.0933296	0.100557	0.086867	0.0544065	0.116808	0.11272	0.0563041	0.0440339	0.0692422	0.071301	0.112902	0.124355	0.126711	0	0.110231	0.111832	0.114726	0.115951	0.166717	0.0502708	0.132558	0.0901743	0.0774404	0	0.0618056	0.0941723	0.0771479	0.0943084	0.130845	0.112673	0.0989834	0.069639	0.0836283	0.082784	0.0658422	0	0.10762	0.076794	0.078328	0.126261	0.0306124	0.0819007	0.121864	0.0524074	0.0580378
FBXO32	0.694929	0.722286	0.706653	0.478345	0.534664	0.668	0.847682	0.664006	0.647318	0.775413	0.796128	0.622229	0.406402	0.821794	0.778277	0.661644	0	0.651118	0.718512	0.67045	0.751793	0.749005	0.662774	0.580588	0.641429	0.718822	0	0.565398	0.400375	0.565402	0.666536	0.582423	0.7294	0.790434	0.598697	0.779999	0.628462	0.649212	0	0.777978	0.617744	0.554387	0.491914	0.642561	0.874488	0.520002	0.626477	0.799954
KLHL38	0	0.000836425	0	0	0	0.00177204	0	0.000799612	0	0.00196054	0.00227205	0	0	0	0.000743927	0	0	0	0.00126928	0	0	0.000907839	0	0	0	0	0	0	0	0	0	0	0.0005098	0	0	0	0.000695086	0	0	0	0	0	0	0	0	0	0	0
ANXA13	0.00666638	0.0168723	0.0186684	0.025312	0.0176146	0.00784931	0.0163704	0.0241747	0.0211039	0.00727277	0.00573569	0.010943	0.0178997	0.0278012	0.0357827	0.0143872	0	0.0234114	0.0128039	0.018297	0.0186017	0.0250634	0.0218714	0.0297387	0.00811414	0.0058516	0	0.00475733	0.0267355	0.0129138	0.00438734	0.0284525	0.0245893	0.0106246	0.0183059	0.0199897	0.0318866	0.0155531	0	0.0107042	0.0122706	0.0197243	0.0284346	0.00705769	0.0169566	0.020145	0.027155	0.102209
FAM91A1	0.341406	0.301815	0.326638	0.290531	0.289233	0.347976	0.37886	0.319475	0.282303	0.285764	0.2321	0.246235	0.202759	0.299554	0.253314	0.280001	0	0.319324	0.297804	0.273608	0.334749	0.390886	0.171595	0.309892	0.324092	0.235529	0	0.284946	0.309794	0.23842	0.211773	0.335659	0.310507	0.437286	0.225162	0.287266	0.326239	0.246748	0	0.307323	0.187516	0.223178	0.259697	0.23806	0.30489	0.3609	0.276749	0.269785
FER1L6	0.0273459	0.0216454	0.0440288	0.0419704	0.0405644	0.00462585	0.0200413	0.0265223	0.0177532	0.00845259	0.0263331	0.0152535	0.01412	0.0318863	0.0125728	0.0640737	0	0.0443229	0.0290995	0.0264629	0.0296946	0.0405464	0.0116401	0.0333545	0.0173043	0.0314163	0	0.0277074	0.0303533	0.0335561	0.022947	0.0633965	0.0218188	0.0153012	0.0108472	0.0115083	0.0212675	0.0241259	0	0.0133137	0.0356752	0.0417823	0.0453691	0.00738151	0.011045	0.061939	0.0148152	0.0874788
TMEM65	0.683564	0.537656	0.609643	0.459639	0.423757	0.523894	0.517478	0.516077	0.432845	0.369582	0.592719	0.432249	0.314972	0.52619	0.477014	0.416958	0	0.460169	0.561861	0.517366	0.439182	0.767426	0.193123	0.525119	0.549427	0.569311	0	0.512962	0.724279	0.443416	0.575333	0.720975	0.558224	0.573974	0.602262	0.394637	0.804775	0.669872	0	0.671156	0.33541	0.695433	0.686477	0.401383	0.581668	0.608473	0.443443	0.360559
TRMT12	0.133609	0.135286	0.175147	0.182182	0.176928	0.141743	0.2475	0.172689	0.202804	0.175465	0.122587	0.159704	0.0589541	0.123474	0.153372	0.15657	0	0.123405	0.134631	0.142144	0.176925	0.194769	0.141769	0.207555	0.135683	0.176035	0	0.131933	0.130807	0.120165	0.175169	0.250096	0.143713	0.114643	0.126983	0.211695	0.171952	0.167139	0	0.180698	0.13035	0.11346	0.180289	0.163756	0.151917	0.156608	0.146491	0.429124
RNF139	0.121104	0.146596	0.193466	0.13154	0.127485	0.14001	0.247093	0.188061	0.155263	0.158938	0.112783	0.0825299	0.126012	0.173815	0.122542	0.151383	0	0.0902125	0.238888	0.156025	0.138589	0.161273	0.0757399	0.196417	0.167724	0.125955	0	0.122883	0.180321	0.0898447	0.128584	0.245665	0.125105	0.174114	0.0688202	0.139433	0.238061	0.162944	0	0.16807	0.0794556	0.0885148	0.128792	0.0740178	0.154714	0.18454	0.103605	0.262691
TATDN1	0.703082	0.646393	0.694826	0.649222	0.649186	0.617736	0.66516	0.736396	0.691015	0.647211	0.557844	0.665147	0.544634	0.738732	0.615099	0.677402	0	0.576668	0.636671	0.5934	0.641083	0.894749	0.515676	0.702552	0.562757	0.542326	0	0.517162	0.688069	0.502957	0.666776	0.769558	0.728587	0.803941	0.708959	0.692907	0.702075	0.720287	0	0.638236	0.543218	0.592269	0.672307	0.623918	0.694794	0.717549	0.656134	0.414068
NDUFB9	0.133532	0.121013	0.220822	0.177895	0.155359	0.131757	0.399185	0.242602	0.220972	0.114388	0.12202	0.104629	0.128587	0.424968	0.168676	0.26561	0	0.187624	0.275115	0.155031	0.193522	0.249026	0.0891314	0.244102	0.172781	0.0961215	0	0.116359	0.175018	0.0905812	0.103224	0.265715	0.148412	0.154384	0.0721907	0.175925	0.254455	0.151725	0	0.149306	0.141657	0.148906	0.269242	0.118775	0.147514	0.219705	0.149936	0.171115
MTSS1	0.939595	0.720331	0.790592	0.661466	0.669572	0.677061	0.46129	0.938324	0.719452	0.689385	0.611572	0.831363	0.412425	0.789148	0.954696	0.664459	0	0.685846	0.700601	0.739742	0.659312	1.19989	0.559479	0.736856	0.715773	0.622289	0	0.768265	0.673928	0.526959	0.863225	1.16055	0.941549	0.860104	0.720614	0.847913	0.731505	0.927552	0	0.790855	0.770705	0.819485	1.03654	0.474917	0.707407	1.00313	0.4763	0.416401
ZNF572	0.0107524	0.000839507	0.00764731	0.010015	0.00268162	0.00371388	0.0076816	0.00207696	0.00152455	0.00499282	0	0.00404239	0	0	0.000970515	0.00565724	0	0.00472636	0.00865938	0.00989828	0.00137584	0.00311826	0	0.023817	0.00209816	0.00172845	0	0.00372885	0.00178038	0.00235748	0.00559653	0	0.00628813	0.0147414	0	0.00414881	0.000653636	0.00267682	0	0.0024128	0	0.00572121	0.00216267	0	0.000956302	0	0	0
SQLE	0.175345	0.249379	0.345149	0.406856	0.280885	0.2223	0.483025	0.321445	0.296136	0.323831	0.201415	0.132134	0.162662	0.321793	0.247125	0.492669	0	0.222696	0.499328	0.258438	0.297367	0.278254	0.118457	0.528718	0.416686	0.193209	0	0.27129	0.571705	0.18284	0.207398	0.432766	0.246495	0.300509	0.0868403	0.168225	0.299971	0.288875	0	0.195447	0.187455	0.178536	0.365131	0.169336	0.273047	0.486593	0.202358	0.215915
WASHC5	0.476181	0.434971	0.445284	0.397477	0.428127	0.488228	0.450826	0.483031	0.494065	0.414003	0.416468	0.374535	0.351559	0.54728	0.438649	0.449248	0	0.533396	0.493142	0.504416	0.45779	0.537057	0.20911	0.532623	0.423808	0.378354	0	0.34195	0.364153	0.352759	0.33196	0.507376	0.426826	0.592945	0.3042	0.492449	0.439353	0.446837	0	0.426287	0.379045	0.338789	0.443112	0.295809	0.329673	0.451699	0.375996	0.321689
NSMCE2	1.56596	1.63492	1.58193	1.37839	1.44637	1.50604	1.43255	1.61338	1.54755	1.58084	1.42437	1.57049	1.43468	1.61621	1.65599	1.53042	0	1.60895	1.40792	1.54042	1.61439	1.63041	1.50083	1.57983	1.48287	1.4024	0	1.47697	1.41485	1.51901	1.47021	1.28952	1.67816	1.57188	1.42953	1.60817	1.40889	1.5239	0	1.34267	1.3845	1.46464	1.57084	1.39246	1.33188	1.54609	1.583	1.3177
TRIB1	0.00497275	0.0207187	0.0123462	0.0135288	0.0352352	0.0223691	0.00339947	0.00824297	0.0336272	0.0360534	0.00248412	0.0105425	0.00890515	0	0.0145265	0.0152803	0	0.00252245	0.0190637	0.0141139	0.0330547	0.00260545	0.012259	0.0472711	0.0195249	0.00297087	0	0.00275809	0.00581499	0.00752101	0.00223666	0.00453479	0.00581443	0.0156309	0.0013507	0.0352304	0.00294664	0.00152721	0	0.00424392	0.0035002	0.00168477	0.00168768	0.00255585	0.000972001	0.0434832	0.0486593	0.0288613
POU5F1B	0.0019413	0	0	0	0	0	0	0.00259159	0	0	0	0	0	0	0	0	0	0	0.00102396	0.00153031	0.000749323	0.00125094	0	0	0	0	0	0	0	0	0	0	0.000322022	0	0	0	0	0.00141278	0	0	0	0.00149548	0	0	0.000655018	0	0	0
MYC	0.0291962	0.0182433	0.0430397	0.0194606	0.0343122	0.0220978	0.0252018	0.0435971	0.0234276	0.0491541	0.0144644	0.00882255	0.00621722	0.0400889	0.0145873	0.044788	0	0.0280805	0.0462051	0.0213414	0.0232988	0.0226784	0.0108007	0.0266123	0.0159979	0.0100677	0	0.0227901	0.0192357	0.0152488	0.0396079	0.0486481	0.0248838	0.00770841	0.00175666	0.0199011	0.0332879	0.0199249	0	0.0205564	0.0168073	0.0120257	0.0441637	0.00331197	0.0315357	0.0373543	0.00549873	0.0129854
GSDMC	0	0	0.000712485	0.00075727	0	0.00202658	0	0.00150472	0	0	0	0	0	0	0	0.00290073	0	0	0	0	0	0.000742324	0	0.0012706	0.00102215	0.00114609	0	0	0	0.00181323	0	0	0.000811806	0	0	0.0014274	0	0	0	0	0	0	0	0	0	0	0	0.0036726
FAM49B	1.88447	2.0329	2.01345	1.96534	2.05578	2.01026	1.91895	2.0756	2.18611	1.92362	1.84081	2.05728	1.89005	2.29713	2.19045	2.10421	0	2.14954	2.02016	1.93904	2.24918	2.08163	1.88087	2.16816	1.84081	1.83135	0	1.72255	2.0496	1.84425	1.80886	2.14168	2.12092	2.09609	1.84565	2.10899	1.93788	1.87403	0	1.88267	2.11438	1.93558	2.0434	1.6996	1.78075	2.0195	2.1584	1.97296
ASAP1	1.95838	2.18041	2.08384	2.34636	2.41094	2.16629	2.33189	2.09176	2.36114	2.13889	2.04676	2.21138	1.99705	2.0179	2.27989	2.28281	0	2.165	2.11226	2.24221	2.27619	2.1197	1.95731	2.38701	2.2739	2.15776	0	2.04413	2.17331	1.89509	1.83366	2.11441	2.08751	2.20666	2.01577	2.36481	2.14894	1.99057	0	2.08689	2.26345	1.97044	1.92165	1.96474	2.16976	2.11049	2.60213	2.77898
ADCY8	0.181123	0.185071	0.117678	0.16808	0.184659	0.144575	0.284458	0.19982	0.242142	0.23077	0.187469	0.194975	0.131849	0.179107	0.131758	0.190885	0	0.171566	0.169695	0.220197	0.16161	0.149717	0.0821348	0.194503	0.135972	0.168349	0	0.125284	0.16949	0.202933	0.139343	0.141697	0.131515	0.192973	0.200693	0.241022	0.176631	0.125447	0	0.204239	0.1898	0.0795559	0.136823	0.0994772	0.18567	0.0492646	0.131231	0.145523
EFR3A	1.13819	1.04564	1.15416	0.979621	1.09936	1.24944	1.57989	1.26231	1.07984	1.19479	1.08826	1.02025	0.91192	1.01009	1.04755	1.0203	0	1.05478	1.28728	1.00502	1.05237	1.16848	0.721655	0.965406	1.36635	1.05	0	1.20436	1.26939	0.913022	1.06869	1.24528	1.17743	1.30339	1.0083	1.0513	1.32737	1.20546	0	1.15399	0.892287	1.17907	1.05419	1.23413	1.41485	1.07353	0.964307	1.22419
AC100868.1	0	0.00122258	0.000342667	0	0	0	0	0.00203768	0.000611385	0	0	0.00095619	0	0	0.00193242	0	0	0.00115439	0	0	0.00102037	0.000394262	0	0.00267034	0	0.00314538	0	0	0	0	0	0	0.00149889	0	0	0.001285	0.000506629	0.000639351	0	0	0	0	0.00104849	0	0	0.00522833	0.00598386	0.0176251
HHLA1	0.0194215	0.0182008	0.0162239	0.0189538	0.0187184	0.0173034	0.0199373	0.0207618	0.00903491	0.01381	0.0117153	0.0268309	0.0033697	0.0130271	0.0180294	0.0159995	0	0.0242417	0.010798	0.0103078	0.0151763	0.0179578	0.03072	0.0129285	0.0207862	0.0120667	0	0.0200594	0.00825705	0.014479	0.0182538	0.0277231	0.0142619	0.0287791	0.0158891	0.0226472	0.0179177	0.0180577	0	0.0283308	0.0171476	0.0092011	0.0124761	0.0106325	0.00920438	0.0921169	0.0247888	0.231029
KCNQ3	2.78577	2.97646	2.96647	2.83646	2.8788	2.78524	2.79519	3.0748	2.8837	3.05537	2.68861	3.16119	2.68629	2.96765	2.70548	2.92339	0	2.71559	2.77719	2.82924	2.84732	3.0018	2.95229	2.83881	2.64623	2.71869	0	2.88519	2.5682	2.83927	3.08935	2.85727	3.05209	3.1046	2.71206	3.197	2.80872	2.991	0	3.05172	2.92708	3.20274	2.7679	2.6758	2.66487	3.5185	3.1721	2.80418
LRRC6	0.944655	1.00985	1.10669	1.09004	1.13134	1.05231	0.986937	1.12815	1.09769	1.19539	0.952422	1.02429	0.931981	0.960316	1.09534	1.06429	0	1.02117	0.961147	1.05883	1.06355	1.16577	0.807972	1.12938	1.05338	0.899224	0	1.00866	1.00953	0.933341	0.900322	1.07585	1.06052	1.1505	0.892309	1.20973	1.09272	1.07708	0	1.12433	0.911687	0.937791	0.910222	0.842159	1.07497	0.960548	0.96552	0.832407
TMEM71	0.0143801	0.00656429	0.0151066	0.0124833	0.0145249	0.0101001	0.0037734	0.0100016	0.0176215	0	0.00642352	0.00610252	0.00406975	0.0268229	0.00658588	0.0171669	0	0.0129067	0.0116295	0.00637157	0.0101249	0.0125433	0	0.0253429	0.00529395	0.00519087	0	0.00879608	0.0213628	0.00786408	0.002176	0.020775	0.00603305	0	0.00315239	0.0102857	0.0137303	0.00759487	0	0.00809829	0.0107118	0.00605721	0.00657205	0	0.00625593	0.00194643	0	0.00671067
PHF20L1	1.44956	1.44205	1.47377	1.53733	1.56354	1.68906	1.37168	1.43293	1.37916	1.46735	1.40098	1.34287	1.24118	1.31637	1.26317	1.39991	0	1.35171	1.42043	1.28891	1.4564	1.50183	1.02866	1.43119	1.48029	1.44208	0	1.40185	1.42842	1.32313	1.18123	1.63935	1.24829	1.4647	1.28541	1.39867	1.45438	1.35148	0	1.46711	1.18685	1.07335	1.39418	1.34992	1.3485	1.42714	1.3051	0.960556
TG	0.0260444	0.0876039	0.101773	0.283649	0.154611	0.0509046	0.173449	0.0773099	0.164398	0.0694062	0.077081	0.109695	0.0807364	0.110175	0.0855633	0.145274	0	0.0721923	0.0534744	0.0918102	0.0641949	0.0448778	0.0411262	0.212101	0.0733938	0.0545579	0	0.0511374	0.0758116	0.191961	0.0610217	0.121233	0.0710374	0.0338505	0.0538594	0.0883935	0.19203	0.164339	0	0.0655482	0.132525	0.057192	0.136021	0.0715081	0.043516	0.190494	0.17125	0.152331
SLA	0.00550886	0.0572471	0.0838096	0.20668	0.135016	0.0566469	0.060704	0.0668903	0.165263	0.0871183	0.0522298	0.092092	0.0983005	0.098759	0.0326168	0.149168	0	0.0877257	0.0734044	0.0600047	0.0764066	0.0322813	0.0447953	0.219169	0.0723758	0.0177671	0	0.0335436	0.0513051	0.111489	0.0747601	0.100756	0.0397547	0.027977	0.0235423	0.0418502	0.109858	0.106785	0	0.0224524	0.105813	0.0375193	0.0758516	0.021054	0.0224406	0.181993	0.188557	0.0151788
NDRG1	0.215725	0.325339	0.455827	0.42286	0.464918	0.378997	0.512207	0.451312	0.539692	0.414758	0.288819	0.409542	0.335425	0.466911	0.53804	0.391731	0	0.455293	0.500527	0.271804	0.436626	0.526036	0.22184	0.734392	0.331104	0.297333	0	0.317016	0.379715	0.378509	0.3309	0.593215	0.3394	0.448637	0.252052	0.41972	0.493129	0.402288	0	0.489378	0.43985	0.338684	0.506331	0.218955	0.445571	0.768884	0.70914	0.613629
ST3GAL1	0.463366	0.60289	0.839115	0.561586	0.65989	0.546159	0.546094	0.756471	0.933309	0.627917	0.653132	0.740734	0.534735	0.863984	0.831661	0.93634	0	0.821546	0.674346	0.730728	0.771932	0.808928	0.737694	1.0002	0.449006	0.583055	0	0.392436	0.271622	0.580031	0.568259	0.724434	0.707618	0.62913	0.602649	0.929412	0.67484	0.675482	0	0.740811	0.798929	0.342145	0.732669	0.262569	0.438657	1.27766	1.07293	0.612724
ZFAT	0.438256	0.500508	0.451417	0.403552	0.373348	0.362884	0.434025	0.485649	0.482757	0.496631	0.478426	0.446868	0.326976	0.537404	0.588313	0.446456	0	0.462677	0.408949	0.525298	0.513319	0.539261	0.384984	0.5395	0.333065	0.388316	0	0.297957	0.534594	0.419607	0.357567	0.512213	0.610366	0.591675	0.475207	0.534582	0.548197	0.474685	0	0.339052	0.401184	0.549269	0.46564	0.352169	0.455113	0.53211	0.585344	0.555193
KHDRBS3	3.28192	3.21252	3.35696	3.2028	3.23479	3.50128	3.3878	3.35915	3.22357	3.34149	3.22896	3.4099	3.06914	3.15989	3.18807	3.22101	0	3.28184	3.30685	3.17632	3.18665	3.40455	3.01958	3.18405	3.3653	3.25577	0	3.46794	3.51968	3.34546	3.26509	3.31801	3.40694	3.49864	3.40208	3.26086	3.39794	3.29446	0	3.29041	3.10566	3.52982	3.29438	3.2473	3.57888	3.61436	2.98082	2.72566
FAM135B	1.52255	1.79492	1.59717	1.42192	1.55313	1.52121	1.80174	1.73368	1.67916	1.72278	1.5609	1.90819	1.56723	1.82562	1.55055	1.62618	0	1.49954	1.55449	1.62857	1.53416	1.86997	1.67452	1.5583	1.49934	1.31551	0	1.71286	1.67461	1.54348	1.97084	1.84817	1.86059	1.70632	1.9097	1.8769	2.05168	1.98652	0	1.71601	1.69888	1.91808	1.57213	1.50799	1.49471	2.47669	1.93007	1.49144
COL22A1	0.0161993	0.0104296	0.0238305	0.0303721	0.0117823	0.00769667	0.00597973	0.0115709	0.0121207	0.00712541	0.0101733	0.00256231	0.00692871	0.0125466	0.0111666	0.0255769	0	0.0148493	0.0158457	0.0148478	0.00571579	0.012081	0	0.0108242	0.0161542	0.0201347	0	0.014745	0.0249844	0.00817183	0.0097901	0.0172285	0.0159919	0	0.0144262	0.013301	0.0147726	0.00981396	0	0.00221718	0.0252218	0.00496129	0.0197956	0	0.0102799	0.0168311	0.0386508	0.0250644
KCNK9	0.149571	0.147509	0.208266	0.131653	0.223053	0.186811	0.169294	0.236568	0.253519	0.223186	0.205209	0.192168	0.176891	0.110618	0.345259	0.183689	0	0.3405	0.176836	0.231306	0.274855	0.189407	0.168406	0.342369	0.176015	0.130271	0	0.12115	0.0969688	0.179797	0.132428	0.24074	0.217351	0.192872	0.0833037	0.31016	0.209186	0.214752	0	0.180875	0.210604	0.104703	0.118382	0.125776	0.209097	0.446642	0.248023	0.244937
TRAPPC9	1.30234	1.41719	1.40718	1.27919	1.37902	1.12377	0.927798	1.48538	1.62261	1.3799	1.31031	1.40974	1.27868	1.5048	1.56986	1.44288	0	1.34007	1.31766	1.42369	1.47132	1.62284	1.23985	1.60114	1.17337	1.2315	0	1.01325	1.3116	1.023	1.21669	1.54388	1.42778	1.34791	1.15144	1.68955	1.16282	1.25613	0	1.36702	1.38721	1.34059	1.34101	0.934853	1.09067	1.2159	1.71182	1.4699
CHRAC1	0.0345035	0.0289019	0.0567922	0.0364659	0.0356279	0.0222446	0.057746	0.0527124	0.0422038	0.0457877	0.0463902	0.0147343	0.0218409	0.0399824	0.0358808	0.0394254	0	0.0375126	0.0632042	0.0228248	0.0515817	0.0436447	0.026003	0.0459403	0.0191517	0.034997	0	0.0278065	0.0261857	0.0128439	0.0427163	0.069764	0.0349611	0.0317355	0.0198245	0.0228078	0.0664878	0.0365751	0	0.0273868	0.00993703	0.0329934	0.0436201	0.0268157	0.0324549	0.0491254	0.0401132	0.0221051
AGO2	0.398359	0.487378	0.503938	0.483837	0.520286	0.423112	0.665855	0.554665	0.690557	0.589374	0.452962	0.580123	0.488989	0.463054	0.615937	0.540945	0	0.437477	0.489539	0.453912	0.611201	0.518168	0.356818	0.715434	0.457078	0.402635	0	0.366404	0.366657	0.391639	0.405832	0.60171	0.523497	0.525318	0.348461	0.688162	0.468542	0.473894	0	0.572648	0.576905	0.339015	0.36632	0.342639	0.408827	0.524766	0.712262	0.905063
PTK2	2.75078	3.11756	3.03225	3.13509	3.35701	3.14108	3.06511	3.15868	3.19214	3.15762	2.98548	3.31961	3.03531	3.07091	3.07562	3.17992	0	3.156	2.89337	3.12496	3.24715	2.8696	2.96559	3.20193	3.04996	2.86318	0	3.05216	2.93951	3.19776	2.912	2.91489	3.06106	3.25418	2.70488	3.27184	3.04101	3.15736	0	2.66974	3.16462	3.02332	3.01036	3.10179	2.8834	3.24589	3.3052	2.95456
DENND3	1.00796	1.10808	0.977838	1.01816	1.13032	0.950094	0.82302	1.2043	1.28313	1.14502	0.947495	1.17997	0.83275	1.18656	1.44586	1.18553	0	1.36363	1.08524	1.10752	1.31755	1.2442	0.684667	1.43105	0.833821	0.896541	0	0.662134	0.784582	0.903285	0.868237	1.3792	1.20367	1.05069	0.859753	1.25813	1.07257	0.978603	0	0.946344	1.22833	0.782586	1.00015	0.542142	0.905048	1.06641	1.31881	0.353512
SLC45A4	0.458444	0.569542	0.529234	0.381806	0.466939	0.327601	0.862221	0.587996	0.688344	0.513931	0.421771	0.421427	0.444639	0.536889	0.798455	0.489792	0	0.522931	0.448079	0.481283	0.581679	0.661225	0.497939	0.739123	0.328543	0.32161	0	0.340126	0.25459	0.41108	0.446508	0.635468	0.521568	0.639956	0.346148	0.752727	0.565879	0.55758	0	0.552666	0.706538	0.262054	0.435041	0.498558	0.479835	0.563163	0.872632	1.95976
GPR20	0	0.00324123	0.0036079	0.00150816	0.00371194	0.00530731	0	0.00585065	0.00515607	0	0	0.00605027	0.00315687	0.00473604	0.0104593	0.0142737	0	0.00781726	0.00239524	0.00151322	0.0143228	0.00519554	0.0104449	0.00441396	0.00445737	0.00370595	0	0	0	0.00338594	0	0.00187301	0.00665263	0.00762398	0.00510592	0.0108634	0.00583238	0.00269216	0	0	0.00660418	0.00489757	0.0018887	0	0.00188969	0.00256236	0	0.00869218
PTP4A3	0.0283383	0.067787	0.076599	0.06492	0.0574886	0.060178	0.0434923	0.0876122	0.113024	0.0429762	0.040238	0.0354821	0.0695314	0.173007	0.100808	0.0967958	0	0.116401	0.0770828	0.0815514	0.112283	0.0936525	0.0350462	0.152451	0.0563865	0.0318574	0	0.0360777	0.0797015	0.0362747	0.0549977	0.0988419	0.0821819	0.0323638	0.0342618	0.061432	0.0458648	0.0394864	0	0.0663592	0.0380989	0.0429131	0.100255	0.0295861	0.0383404	0.0571202	0.0739533	0.0572944
AC138647.1	0.0205302	0.00999054	0.00635058	0.0129582	0.0105492	0.0161729	0.0316884	0.0164881	0.0141462	0.00249197	0.0166511	0.0045432	0.0053911	0.0105628	0.0116744	0.00763499	0	0.0118347	0.00944779	0.0100424	0.0185179	0.00932007	0	0.0107568	0.0158076	0.00832482	0	0.0284836	0.0272915	0.00979172	0.0118547	0.0117549	0.010886	0	0.00581496	0.00547545	0.0107897	0.00665512	0	0.00361564	0.00376062	0.00733776	0.00170565	0.0141117	0.022295	0.00594538	0	0.00781237
TSNARE1	0.651809	0.643232	0.627634	0.382052	0.550121	0.456793	0.627356	0.669507	0.611846	0.585364	0.550545	0.717252	0.566051	0.446652	0.743628	0.544943	0	0.63086	0.498209	0.549096	0.608354	0.822439	0.466089	0.742061	0.409061	0.435885	0	0.477925	0.370055	0.498886	0.649667	0.673936	0.631918	0.749961	0.413225	0.637547	0.617202	0.666623	0	0.613703	0.678237	0.549636	0.485948	0.354101	0.526402	0.946652	0.676709	0.841279
ADGRB1	0.469298	0.690107	0.72393	0.656388	0.855051	0.694154	1.10418	0.87331	1.05588	0.756727	0.75208	0.765985	0.963993	0.83995	0.956833	0.938191	0	0.868271	0.675215	0.80511	0.969065	0.66214	0.607537	0.847115	0.804196	0.584642	0	0.686369	0.591493	0.621937	0.847117	0.855216	0.81227	0.841342	0.333423	0.784618	0.855642	0.834393	0	0.759936	0.958389	0.56798	0.546176	0.729986	0.740084	1.04864	1.05431	0.802751
ARC	0.0412172	0.144063	0.0978141	0.126037	0.208328	0.112393	0.177391	0.124836	0.221326	0.192734	0.0935781	0.0825034	0.181316	0.150643	0.186714	0.225754	0	0.127289	0.163601	0.184737	0.260351	0.0481997	0.116203	0.193538	0.152174	0.0804442	0	0.0558128	0.026606	0.0331427	0.0382112	0.131349	0.0602627	0.0553834	0.0276633	0.120487	0.101269	0.0902268	0	0.126048	0.137847	0.0200792	0.0413162	0.0687272	0.0809841	0.0820188	0.215203	0.17416
JRK	0.153935	0.151237	0.171057	0.115731	0.109467	0.0828204	0.166702	0.204459	0.217508	0.16217	0.132653	0.116849	0.175225	0.213507	0.262563	0.150313	0	0.169029	0.167175	0.190326	0.192611	0.266743	0.114116	0.21032	0.131254	0.100689	0	0.149536	0.104675	0.129806	0.206485	0.223672	0.249721	0.280351	0.161494	0.212842	0.230158	0.190325	0	0.198233	0.154784	0.201336	0.159532	0.0776623	0.186702	0.213836	0.211976	0.222373
PSCA	0.00536386	0.008422	0.011454	0.0152012	0.0100508	0	0.0039	0.00988586	0.0128384	0.0187179	0.00454058	0.00978043	0.00250553	0.0184681	0.0137174	0.0203725	0	0.00254055	0.0180874	0.0194162	0.0086758	0.0158549	0.0196774	0.0151024	0.00487442	0.00451258	0	0.0122199	0.00583133	0.00935665	0	0.0164054	0.00974892	0.017218	0.00181616	0.00431597	0.00794873	0.0118203	0	0.0153484	0.00679636	0.0190761	0.0203699	0.00366392	0.0106889	0.00703427	0.0251812	0.0263798
LY6K	0.0029494	0.001116	0.00114997	0.00107482	0.00529485	0.00537193	0	0.00113417	0.00196632	0	0	0	0	0.00246277	0.000624159	0	0	0.000892501	0	0	0.00116912	0.00308023	0	0.00454476	0.00090109	0	0	0	0.00246079	0	0	0	0.000418052	0	0.00182168	0.00133358	0	0	0	0.000916825	0	0	0	0.00383484	0.00123927	0.00502806	0	0.00524587
THEM6	0.177742	0.153986	0.216234	0.169229	0.228156	0.172216	0.0966571	0.212248	0.178173	0.185088	0.127779	0.111551	0.0736571	0.411753	0.165397	0.207586	0	0.242595	0.262115	0.169145	0.248206	0.291651	0.0696828	0.254355	0.112321	0.0999857	0	0.111711	0.131012	0.0860472	0.143285	0.249296	0.133616	0.207772	0.0478524	0.177332	0.139003	0.166914	0	0.186326	0.122529	0.107265	0.231224	0.128461	0.102855	0.223937	0.0891112	0.0809319
LYNX1-SLURP2	0	0	0.00208709	0.00215173	0	0	0	0.000640563	0.00167728	0.00473683	0.00382868	0.00119842	0	0	0.000761132	0	0	0.00120928	0	0	0.00129883	0	0	0	0	0	0	0	0.00244443	0	0.00567039	0.00186607	0.000966388	0	0	0	0	0	0	0.00172984	0	0.00202104	0	0	0.00104306	0	0	0.00697686
LY6D	0.019529	0.00159162	0.011674	0.0101055	0.0129022	0.0272443	0.0193321	0.0439029	0.0133764	0.0198858	0.0015365	0.00904036	0.0154074	0.0310111	0.00773874	0.00789557	0	0.0353555	0.0462809	0.00608233	0.0295764	0.023154	0	0.0311428	0.00877744	0.0129153	0	0.0120819	0.0182165	0.00633462	0.00644109	0.0194184	0.00361766	0.0085633	0.00500569	0.0127298	0.00875778	0.0172951	0	0.0158139	0.0115401	0	0.0123016	0.00684409	0.0355237	0.0054163	0	0.00498014
GML	0.0408402	0.0284673	0.0621549	0.0296105	0.0188658	0.0156968	0.0288656	0.0491945	0.0153026	0.026572	0.0267301	0.0149429	0.0196844	0.0264865	0.0361558	0.03418	0	0.0240629	0.0484187	0.00777461	0.0271721	0.0785384	0.0533828	0.0420409	0.0171966	0.0287008	0	0.0553511	0.0447445	0.0265771	0.0288661	0.039964	0.0229741	0.0595752	0.050609	0.0677793	0.0228623	0.0347645	0	0.0596205	0.0487826	0.0527883	0.0378652	0.0217644	0.0536365	0.0238636	0.0228605	0.138116
LY6E	0.370818	0.243927	0.512219	0.358586	0.261307	0.421089	0.952716	0.68419	0.373194	0.329265	0.219742	0.27687	0.336598	0.659054	0.258398	0.368972	0	0.366327	1.02248	0.306046	0.554853	0.390413	0.267038	0.474891	0.61344	0.376051	0	0.308424	0.472092	0.136987	0.413737	0.602369	0.403825	0.290703	0.168078	0.265474	0.702266	0.363115	0	0.389292	0.196736	0.362335	0.491488	0.480584	0.682866	0.616079	0.0718377	0.309034
LY6H	0.934326	0.790355	1.22092	0.97673	0.71646	0.874133	1.84794	1.25322	0.933918	0.850261	0.664134	0.758655	0.7379	1.34698	0.645304	0.939821	0	0.952901	1.80046	0.674926	1.10498	1.10328	0.670414	1.14315	1.37563	1.15914	0	1.03004	1.23269	0.728601	1.0708	1.3098	0.970337	0.754067	0.649074	0.587355	1.27706	1.16194	0	0.95165	0.647778	1.06734	1.38625	1.36779	1.17077	1.14338	0.475055	0.619179
GPIHBP1	0.00310785	0	0.00536836	0.00238522	0.00167363	0	0	0.00506545	0.00313563	0	0	0.00427087	0	0	0.00209626	0.00162855	0	0	0.00536765	0.00168283	0.00275626	0.0040083	0	0.00413848	0.00802291	0.00490443	0	0.00216268	0.00345149	0.0012905	0.0054912	0.00770221	0.00592232	0	0.00271135	0.00392706	0.002815	0.00962232	0	0.00115547	0	0.00198811	0.0102313	0	0.00501846	0.00372345	0.00969376	0.00449682
ZFP41	0	0	0	0.000818384	0	0	0.00388116	0.000690963	0.000732267	0	0	0	0	0	0	0.00183808	0	0.00111241	0.00127494	0.00128625	0.00173178	0.000337671	0	0	0	0	0	0	0.000862258	0	0	0	0	0	0	0.0022447	0	0	0	0	0	0	0.00421903	0	0	0	0	0
AC138696.1	0.0843133	0.0728756	0.0845461	0.0383471	0.0278836	0.0413128	0.135606	0.0975558	0.0982377	0.144068	0.0600754	0.0777166	0.0914209	0.0540481	0.118665	0.0579403	0	0.0491511	0.0555826	0.0648348	0.0598286	0.123174	0.101594	0.100113	0.0443876	0.0606901	0	0.0263124	0.051547	0.0566042	0.139201	0.0749243	0.143805	0.0836731	0.0723695	0.0848178	0.156424	0.162606	0	0.0982795	0.071391	0.113764	0.0636101	0.033778	0.0861324	0.0822866	0.0985325	0.147977
GLI4	0.20292	0.226751	0.209127	0.185581	0.220319	0.201384	0.198222	0.279743	0.250761	0.252005	0.190627	0.163896	0.24009	0.221443	0.187998	0.152439	0	0.130614	0.245407	0.250323	0.160365	0.209671	0.0925694	0.191124	0.217806	0.162279	0	0.271065	0.23199	0.233041	0.350187	0.285425	0.295528	0.180782	0.188632	0.177147	0.297242	0.319851	0	0.19787	0.18686	0.192698	0.176876	0.273305	0.246702	0.184483	0.154423	0.156083
ZNF696	0.0366753	0.0532729	0.0787118	0.0396549	0.0340886	0.0283122	0.044927	0.066262	0.0545183	0.0579895	0.0406954	0.0315891	0.0368018	0.0677132	0.0754771	0.0496178	0	0.0687566	0.0731355	0.0491157	0.0625632	0.103526	0.0559126	0.0905349	0.0258102	0.0373353	0	0.0218518	0.0234518	0.0227697	0.0593401	0.0929368	0.0504408	0.0611672	0.0105558	0.0600152	0.0433813	0.0476595	0	0.0403444	0.0299202	0.0342613	0.0574818	0.0115189	0.0371441	0.0788792	0.0273089	0.0857215
TOP1MT	0.0913186	0.105572	0.13623	0.100367	0.119257	0.0785249	0.165121	0.15479	0.144491	0.101001	0.0740646	0.0970128	0.111682	0.184108	0.223285	0.107227	0	0.134652	0.12873	0.121512	0.104262	0.188456	0.0456304	0.167138	0.0736504	0.0788032	0	0.0517395	0.0898817	0.0689079	0.0790184	0.2142	0.143752	0.110107	0.0721542	0.139853	0.126869	0.171914	0	0.143856	0.197065	0.1371	0.120399	0.0668239	0.0726278	0.140453	0.174851	0.313831
RHPN1	0.301725	0.372351	0.323828	0.273081	0.287549	0.336412	0.353291	0.419348	0.453392	0.258867	0.300582	0.251887	0.454815	0.514628	0.468318	0.376569	0	0.340901	0.371993	0.389552	0.394489	0.336805	0.172584	0.370024	0.349512	0.297125	0	0.330431	0.298521	0.289557	0.386204	0.580601	0.407156	0.340382	0.204684	0.336522	0.3301	0.309817	0	0.419572	0.410849	0.267286	0.4296	0.350698	0.327897	0.256424	0.340559	0.220833
MAFA	0	0	0.00108552	0	0	0.00186323	0	0	0	0	0	0	0	0	0	0	0	0	0.000928117	0	0	0	0	0	0	0	0	0	0	0	0	0	0	0	0	0	0.0017099	0	0	0.00310742	0	0	0	0	0	0.00213831	0	0.0645014
ZC3H3	0.225965	0.263331	0.279142	0.229496	0.225172	0.193928	0.408583	0.32354	0.31406	0.279889	0.264683	0.287307	0.270133	0.301318	0.382787	0.255079	0	0.245309	0.306109	0.269301	0.26862	0.420002	0.271109	0.321187	0.245222	0.212363	0	0.229777	0.241671	0.259301	0.298563	0.289566	0.337098	0.414525	0.167821	0.296681	0.283143	0.338046	0	0.277191	0.36878	0.232318	0.229523	0.241492	0.268923	0.347943	0.445022	0.703824
GSDMD	0	0.00318936	0.00285368	0.00254591	0	0	0.00641863	0.00424683	0.00131278	0	0.00192433	0	0.0042264	0	0.00152069	0.00182126	0	0.000938211	0.000641729	0.000867174	0.00257939	0.00161861	0	0	0.00378923	0.0033128	0	0	0.00223347	0.00355211	0.0124402	0.00932125	0.00309115	0.0125745	0.00432416	0	0.00126685	0.00211093	0	0.00492293	0	0	0.00305787	0	0.0012409	0.00224003	0	0
MROH6	0.035411	0.0350352	0.0309972	0.0136246	0.0299497	0.0219448	0.127713	0.0421618	0.0145444	0.038516	0.0187351	0.0293118	0.0154552	0.024383	0.0358734	0.0192008	0	0.0138975	0.0296962	0.0275055	0.0215491	0.0304924	0.0100126	0.00726304	0.0328342	0.0170993	0	0.138421	0.0590456	0.0357278	0.119746	0.062489	0.057822	0.132653	0.0142443	0.0393626	0.0906881	0.0525924	0	0.0466003	0.0489517	0.0948252	0.0497979	0.092039	0.0929983	0.0238651	0.0201817	0.0921737
NAPRT	0.0945184	0.0894747	0.0867578	0.0353155	0.069394	0.0322508	0.0670044	0.156837	0.0395439	0.0835052	0.0596292	0.0421588	0.0681687	0.211423	0.126519	0.119615	0	0.159166	0.140205	0.125567	0.067566	0.106546	0.0206193	0.120888	0.117221	0.106805	0	0.105165	0.112341	0.0809774	0.139842	0.192775	0.0832683	0.0321055	0.0352821	0.0593355	0.104372	0.110609	0	0.0810995	0.0513227	0.0429454	0.165406	0.0823573	0.0631778	0.0682205	0.0965288	0.0341902
EEF1D	0.225256	0.265259	0.26378	0.145748	0.155524	0.136782	0.465232	0.351411	0.314792	0.333058	0.206407	0.228006	0.223391	0.311515	0.354283	0.244286	0	0.273039	0.287688	0.242293	0.251483	0.336824	0.239694	0.335328	0.219515	0.289706	0	0.19697	0.185585	0.187655	0.388787	0.338375	0.297146	0.262487	0.214334	0.314058	0.418083	0.326192	0	0.299794	0.320907	0.238441	0.23956	0.34851	0.301247	0.428906	0.331062	0.316408
TIGD5	0.0329673	0.0295316	0.0454839	0.0134741	0.0120108	0.0318089	0.0786003	0.0592496	0.0427525	0.0371368	0.034659	0.0397778	0.0301059	0.0549807	0.0242833	0.0349367	0	0.0227142	0.06391	0.0207612	0.0407988	0.059821	0.0517397	0.0407381	0.0527592	0.0441947	0	0.0167162	0.0318118	0.0113888	0.0589633	0.0865002	0.0443204	0.105874	0.0137865	0.0467468	0.0660325	0.0455249	0	0.0620209	0.0246598	0.0352078	0.0464523	0.0242657	0.049755	0.0652529	0.0368006	0.048504
PYCR3	0.0622453	0.0658462	0.0883078	0.043019	0.0616191	0.0574327	0.0495377	0.0982752	0.0680855	0.0885548	0.0531566	0.0352728	0.0736543	0.104691	0.08698	0.112276	0	0.110109	0.0995635	0.0813485	0.0682508	0.079148	0.0337807	0.0958445	0.0798685	0.0816251	0	0.0180193	0.0536135	0.038469	0.0598444	0.0863689	0.0736159	0.0237444	0.00806167	0.0483401	0.0358759	0.0471836	0	0.0360047	0.0723008	0.0216571	0.0699357	0.0413221	0.0330545	0.0478263	0.0479231	0.0432044
TSTA3	0.0933684	0.100243	0.102474	0.0756432	0.0893795	0.0670113	0.150981	0.141063	0.150416	0.0666004	0.0631948	0.0496473	0.114942	0.211016	0.131613	0.184795	0	0.168798	0.157466	0.117407	0.144664	0.0874258	0.0730987	0.139159	0.127792	0.0677879	0	0.0742047	0.0781885	0.0811748	0.0749003	0.141438	0.101481	0.0516229	0.0247768	0.0694658	0.118845	0.0834856	0	0.097688	0.095862	0.0451636	0.106305	0.10979	0.110322	0.0984651	0.145967	0.0364596
ZNF623	0.249482	0.235471	0.353079	0.417919	0.25425	0.25019	0.621365	0.432298	0.422887	0.475223	0.336612	0.37446	0.320911	0.484172	0.376124	0.308736	0	0.332635	0.404167	0.298854	0.284697	0.398166	0.216068	0.527109	0.2778	0.274314	0	0.258604	0.251597	0.276503	0.361039	0.376741	0.356604	0.421938	0.247229	0.356175	0.443429	0.457438	0	0.358432	0.292487	0.250475	0.287114	0.330468	0.396789	0.425794	0.3877	0.536666
ZNF707	0.0558561	0.066599	0.0791915	0.0536838	0.0629264	0.0413488	0.0719932	0.0798895	0.144312	0.0445273	0.0398533	0.04391	0.0254425	0.17422	0.103165	0.0985905	0	0.11288	0.105722	0.0788383	0.0865276	0.110415	0.0301508	0.094057	0.0394532	0.0497536	0	0.0518084	0.0633868	0.0621229	0.0467819	0.147162	0.0813059	0.140875	0.0470166	0.0756643	0.0811645	0.0612219	0	0.12204	0.0711804	0.0599788	0.130332	0.0353116	0.0783755	0.116698	0.0407111	0.0803651
CCDC166	0	0	0.000383523	0.00254122	0.00226578	0	0	0.00132004	0.00485745	0	0.00127811	0	0.005424	0.0027174	0.00278795	0.00162338	0	0	0	0.00135593	0	0.00105279	0	0.00199655	0.00183125	0	0	0	0	0.00161905	0	0.00198196	0.00106725	0	0.00242811	0	0.00372779	0.00203957	0	0.00225536	0	0	0	0	0.000998425	0	0	0
MAPK15	0	0.00866645	0.00344051	0.00532594	0.00127997	0.00307533	0.0179353	0.0080239	0.00676594	0.0217862	0.00362685	0.0058358	0	0	0.00090361	0	0	0.00839138	0.010786	0.016385	0.00292806	0.00198059	0	0.0185037	0.0110688	0.00147213	0	0.00372863	0.00560944	0.00135584	0.00300035	0.010223	0.00363425	0	0.00223848	0.00659983	0.0014417	0.00105674	0	0.00922832	0.00491178	0.00256776	0.00984155	0	0.0058066	0.00497619	0	0.0136668
FAM83H	0.0166101	0.00607927	0.0173428	0.0221236	0.0540597	0.0208089	0.0413273	0.027321	0.0402203	0.020576	0.0186275	0.0354222	0.0130952	0.0220514	0.037604	0.0104694	0	0.0355348	0.0244468	0.0439327	0.0367519	0.0214134	0	0.0444435	0.0183209	0.0162381	0	0.0378701	0.0140627	0.0269396	0.0326521	0.0160923	0.0427672	0.0819972	0.00660185	0.0360615	0.0380032	0.010919	0	0.0292956	0.0284142	0.01708	0.0103946	0.0370827	0.00863485	0.0649423	0.0532425	0.0513141
IQANK1	0.0400291	0.0596141	0.0894979	0.0907674	0.0962903	0.0682064	0.0957144	0.0785563	0.119871	0.143019	0.0507766	0.172297	0.0767674	0.103253	0.147139	0.0608261	0	0.124347	0.0896274	0.118702	0.0442643	0.131615	0.0315399	0.228506	0.072478	0.0677124	0	0.0481546	0.0398283	0.0667056	0.0502321	0.0788716	0.0914514	0.184751	0.0836	0.110429	0.0960165	0.0511462	0	0.0794554	0.0871037	0.0471166	0.103489	0.0443425	0.0464067	0.243047	0.141318	0.280222
SCRIB	0.0747406	0.0692791	0.0899903	0.0693348	0.120981	0.0976758	0.170342	0.118787	0.136528	0.0991184	0.072424	0.0964189	0.123984	0.0874099	0.117999	0.0869303	0	0.084662	0.115149	0.11573	0.119324	0.0980522	0.0307703	0.0863469	0.102048	0.0864696	0	0.077408	0.0756947	0.0805476	0.139706	0.113959	0.114677	0.122823	0.0405791	0.122076	0.146516	0.108595	0	0.117803	0.104123	0.0399438	0.0553189	0.114133	0.100609	0.0900225	0.0930937	0.17438
PUF60	0.129069	0.16132	0.195384	0.130622	0.151446	0.125299	0.373349	0.2557	0.24293	0.12673	0.117038	0.125514	0.148996	0.317941	0.219164	0.165883	0	0.170701	0.378708	0.14571	0.198417	0.194357	0.154008	0.202772	0.2614	0.120144	0	0.173196	0.155172	0.122683	0.157213	0.25374	0.195892	0.0994643	0.0703808	0.130986	0.244531	0.159609	0	0.169161	0.215078	0.120063	0.161906	0.173615	0.212748	0.208034	0.136587	0.135644
NRBP2	0.439979	0.44035	0.52971	0.675912	0.729838	0.455389	0.386712	0.654315	0.794255	0.438331	0.447375	0.440423	0.469617	0.814481	0.600503	0.732417	0	0.679941	0.535561	0.576102	0.646088	0.588465	0.155047	0.718212	0.441359	0.314612	0	0.374556	0.573658	0.453764	0.368252	0.828305	0.574162	0.345221	0.189117	0.471299	0.468035	0.496578	0	0.482259	0.516407	0.340456	0.627373	0.297117	0.425087	0.466686	0.791297	0.189558
EPPK1	0	0	0.000381717	0.000839712	0.00113755	0.00178342	0.00659461	0.000695201	0.000531103	0	0.00120056	0.00387456	0	0	0.000822399	0	0	0.000978566	0.00268933	0	0.000668135	0.00135157	0	0.00386197	0.00341394	0	0	0	0.00101447	0	0	0.00886433	0.00179969	0	0	0.00249316	0	0.000660614	0	0.00517731	0.0028578	0.0028044	0	0.00532672	0.00689807	0.00303992	0	0.0716906
PLEC	0.77537	0.925262	0.752721	0.608266	0.811994	0.846033	0.889803	0.884894	1.0312	0.81086	0.761049	0.713936	1.0062	0.720904	1.1587	0.832775	0	0.804038	0.824365	0.893426	0.971753	0.833928	0.697419	0.865663	0.8407	0.795783	0	0.723812	0.617967	0.826876	1.02726	0.935657	0.960775	0.938689	0.556588	0.900075	0.866855	0.913205	0	0.782317	1.11594	0.657945	0.711867	0.734742	0.914412	0.790424	1.0661	0.664508
PARP10	0.020489	0.0378506	0.034713	0.0357397	0.0392118	0.0434514	0.0529645	0.053324	0.0546788	0.0219132	0.0169034	0.0226158	0.0644578	0.0336985	0.0364176	0.0246357	0	0.0273996	0.0455971	0.0420829	0.0332987	0.0406019	0.0176368	0.0620544	0.0299677	0.0135075	0	0.019591	0.0207126	0.0205467	0.0166833	0.0431098	0.0490878	0.0411706	0.0168565	0.0189984	0.03464	0.0298107	0	0.0161823	0.0225766	0.00924564	0.0386561	0.0319592	0.0236395	0.0288505	0.0230473	0.0912262
GRINA	0.369607	0.260663	0.421344	0.27658	0.301298	0.390864	0.7508	0.593501	0.347906	0.272449	0.20564	0.204524	0.24736	0.466121	0.273193	0.311501	0	0.281014	0.729313	0.283344	0.476548	0.414733	0.151576	0.327051	0.53972	0.319606	0	0.345713	0.421852	0.218264	0.346547	0.56798	0.422789	0.423806	0.135772	0.246114	0.586354	0.390439	0	0.45839	0.196255	0.356979	0.374214	0.338465	0.608441	0.577148	0.0804892	0.358095
SPATC1	0.0155517	0.0105784	0.0262145	0.0353842	0.0184472	0.0147314	0.01511	0.0206842	0.00988976	0.00544311	0.00852841	0.00674499	0	0.0111984	0.00517474	0.0157694	0	0.0086242	0.00646847	0.0051945	0.010413	0.0127108	0.0115677	0.016459	0.0152966	0.0149436	0	0.00883828	0.0282307	0.00917526	0.00729953	0.00852855	0.00665953	0.00707652	0.00890986	0.0132168	0.0168795	0.00635326	0	0.00970643	0.0134414	0.012768	0.0263979	0.00451242	0.00280286	0.0173258	0	0.0784152
OPLAH	0.00263408	0.00164801	0.00145531	0.00398749	0.00161985	0.00209312	0.00999291	0.00325101	0.00481458	0	0.000960202	0.00844836	0	0.00746264	0.000689624	0.00188981	0	0.00362743	0.00354285	0.00404406	0.00533494	0.00363163	0	0.00558095	0.00469855	0	0	0.00479594	0.000903609	0	0.00252243	0.00306041	0.00537913	0	0.00327665	0	0.000608519	0.00145546	0	0.00152605	0	0	0	0	0.00388745	0	0.00590119	0.00763516
EXOSC4	0.0282458	0.0206415	0.0599691	0.0639266	0.0251863	0.0211175	0.121579	0.0665352	0.0636483	0.0433195	0.019845	0.0227751	0.003773	0.0875141	0.0345701	0.0583788	0	0.0502492	0.117484	0.0211941	0.0665521	0.0399679	0.0319204	0.0740204	0.0438379	0.0164666	0	0.0171752	0.0732473	0.0145773	0.0432038	0.106008	0.032819	0.0131961	0.00841635	0.0157173	0.0696834	0.0275254	0	0.054147	0.0105098	0.0387973	0.0618037	0.0568518	0.0707282	0.100108	0.0343107	0.0384709
GPAA1	0.155715	0.163541	0.224547	0.212471	0.177975	0.171516	0.334133	0.289173	0.279263	0.102257	0.0955829	0.114922	0.167375	0.414312	0.20744	0.281214	0	0.241766	0.328408	0.227792	0.233685	0.193761	0.0274677	0.214681	0.246504	0.14353	0	0.159176	0.216658	0.155611	0.13348	0.333012	0.201536	0.139862	0.0745347	0.135448	0.267477	0.169335	0	0.180064	0.12205	0.147684	0.272775	0.148488	0.26425	0.209424	0.132535	0.0798412
CYC1	0.128645	0.0999938	0.198047	0.150973	0.107983	0.155819	0.430126	0.307657	0.220702	0.105897	0.109521	0.0588401	0.15682	0.462092	0.157395	0.250512	0	0.233955	0.39807	0.149165	0.195912	0.184823	0.0637029	0.217785	0.241462	0.117671	0	0.0990284	0.220168	0.0868272	0.137148	0.317385	0.156433	0.109881	0.0363935	0.0638755	0.261532	0.156229	0	0.179851	0.0934756	0.138675	0.234646	0.124053	0.214808	0.212011	0.123828	0.0795099
SHARPIN	0.15785	0.117083	0.207593	0.149193	0.138808	0.114458	0.1656	0.203602	0.197059	0.100709	0.0961538	0.094105	0.152258	0.239691	0.199801	0.207566	0	0.187222	0.211796	0.145545	0.148017	0.220145	0.0922374	0.233999	0.134564	0.0803247	0	0.115896	0.180836	0.11878	0.18363	0.236947	0.158424	0.13804	0.0862187	0.139011	0.211757	0.199137	0	0.17364	0.146014	0.15616	0.246009	0.124155	0.14865	0.165499	0.112458	0.166065
MAF1	0.127286	0.111394	0.173774	0.0828002	0.0984037	0.108863	0.344617	0.211919	0.112319	0.115611	0.0855297	0.0775416	0.119867	0.198502	0.0962613	0.120305	0	0.122365	0.286429	0.076828	0.125027	0.1496	0.0675176	0.102981	0.207691	0.109403	0	0.188257	0.150445	0.0675018	0.162477	0.249343	0.158399	0.124959	0.0514598	0.0431286	0.247373	0.134849	0	0.16247	0.0305116	0.125891	0.165662	0.129206	0.226479	0.165869	0.0548131	0.0975214
WDR97	0.0245473	0.123038	0.0459195	0.0637003	0.18031	0.0446633	0.0390818	0.0406795	0.0974506	0.0431927	0.0257399	0.0531392	0.0450859	0.0551557	0.191821	0.0530033	0	0.0306519	0.0591547	0.217336	0.0739892	0.0461214	0.00761381	0.161762	0.0322169	0.12838	0	0.0245809	0.0928469	0.0447529	0.0656259	0.0568988	0.0601162	0.00831563	0.0255881	0.0410318	0.0282137	0.146612	0	0.0388459	0.197286	0.0202436	0.155297	0.039095	0.0325244	0.0509561	0.175778	0.134918
HGH1	0.030545	0.0365029	0.0230364	0.0169482	0.0284563	0.00976199	0.0218973	0.0284283	0.0347296	0.00840747	0.0185399	0.0138394	0.046933	0.0648063	0.0236202	0.0401428	0	0.0372615	0.0397578	0.0379528	0.0282322	0.0227282	0	0.0317514	0.0296155	0.0334675	0	0.00538548	0.00585231	0.023967	0.0277612	0.0152165	0.0216875	0.00989543	0.00491666	0.010412	0.0160595	0.0165193	0	0.0205693	0.0206092	0.00584003	0.0310936	0.0277774	0.0155287	0.00557573	0.0281434	0.00991783
MROH1	1.05716	1.18414	1.16151	1.03019	0.985571	0.840271	1.00595	1.20407	1.31579	1.07843	0.790548	1.22805	1.11567	1.43882	1.45793	1.43967	0	1.30562	1.08556	1.22528	1.11227	1.34529	1.08442	1.32397	0.879349	0.951229	0	0.86355	1.05367	1.06705	1.28339	1.42479	1.26372	1.34382	1.03093	1.20851	1.17656	1.18086	0	1.3104	1.3471	0.971005	1.2898	0.870457	1.01828	1.5067	1.51305	1.02525
BOP1	0.0802727	0.0881943	0.106909	0.104491	0.0932965	0.100088	0.185729	0.140012	0.15186	0.0618369	0.0617954	0.093299	0.10623	0.113133	0.1256	0.102785	0	0.108368	0.132241	0.109925	0.122774	0.0958493	0.0559806	0.109883	0.165787	0.0932611	0	0.0724122	0.10034	0.106645	0.136317	0.141825	0.126297	0.151618	0.020759	0.0817019	0.118643	0.111889	0	0.0941346	0.11369	0.071787	0.0760338	0.167502	0.116061	0.123323	0.168264	0.0978275
SCX	0.100727	0.149953	0.093138	0.0919389	0.0779087	0.108838	0.169031	0.203815	0.151433	0.111943	0.100409	0.123302	0.124667	0.150516	0.161948	0.114305	0	0.0573092	0.0887685	0.148647	0.0996806	0.133072	0.0341909	0.12705	0.112558	0.0855014	0	0.135527	0.173455	0.140296	0.217761	0.181173	0.186396	0.136876	0.118154	0.125411	0.168897	0.183696	0	0.0906975	0.170596	0.18092	0.189732	0.126394	0.148351	0.25777	0.0787594	0.135199
HSF1	0.231207	0.290175	0.313699	0.19728	0.211405	0.17674	0.5009	0.373773	0.335845	0.247704	0.20454	0.195774	0.22826	0.34847	0.379441	0.346275	0	0.27019	0.323772	0.308729	0.260041	0.404811	0.185647	0.263754	0.23213	0.189763	0	0.218386	0.24074	0.236071	0.270245	0.386904	0.329566	0.384567	0.179692	0.281735	0.368481	0.335334	0	0.365902	0.313435	0.278868	0.30797	0.216114	0.31673	0.325237	0.357974	0.534165
DGAT1	0.204522	0.223804	0.18841	0.177827	0.239227	0.195283	0.27294	0.247837	0.246653	0.175772	0.212769	0.176901	0.246222	0.256944	0.216504	0.180864	0	0.193807	0.265059	0.255856	0.239227	0.1863	0.129692	0.184603	0.320504	0.248601	0	0.205847	0.183524	0.198819	0.280298	0.282075	0.205513	0.091818	0.132001	0.157358	0.224924	0.228995	0	0.153146	0.186739	0.12081	0.231095	0.197033	0.198192	0.16761	0.15995	0.151976
SCRT1	0.182205	0.170773	0.211276	0.172846	0.223158	0.222563	0.196429	0.26678	0.230694	0.150112	0.133549	0.153747	0.215007	0.148369	0.191826	0.163942	0	0.188091	0.152416	0.160789	0.212578	0.172329	0.126401	0.176687	0.220215	0.153534	0	0.219356	0.167966	0.158528	0.192745	0.231824	0.225363	0.281101	0.135978	0.162716	0.178289	0.176043	0	0.200507	0.214913	0.112744	0.136413	0.184165	0.245579	0.152574	0.158145	0.102905
TMEM249	0	0.0192698	0.00512016	0.00508853	0.00905972	0.00959887	0.0212409	0.0173782	0.0197591	0.0156918	0.00890919	0.0127835	0.0117587	0.0103872	0.0234232	0.0179837	0	0.00545738	0.0044158	0.00674188	0.0039907	0.0114516	0	0.00446172	0.00668889	0.0020457	0	0.00642727	0.0100287	0.029479	0.00309465	0.0125702	0.0195812	0.0184348	0	0.00850362	0.0144556	0.0210063	0	0.00905527	0.027117	0.00138813	0.00252329	0.0045183	0.00743209	0	0.0154753	0.0197768
AC233992.2	0	0	0	0	0.000691276	0	0	0.00265313	0.00209339	0	0	0.00313546	0	0	0.00084812	0	0	0.00315617	0.00198083	0	0	0.00137543	0	0.00213032	0	0	0	0.00307271	0	0	0	0	0.00168282	0.0106246	0	0	0.000706902	0.000856531	0	0.00119158	0	0	0	0	0	0	0	0
SLC52A2	0.0717026	0.057827	0.0655356	0.0664911	0.0541238	0.0359579	0.0473025	0.0796169	0.0778406	0.0286962	0.04894	0.0399677	0.0580054	0.115042	0.0749698	0.074042	0	0.0592133	0.100751	0.079189	0.0616512	0.0729078	0.0229032	0.0838117	0.0480164	0.058313	0	0.0314626	0.0447469	0.055608	0.05369	0.109363	0.0545671	0.0758834	0.0100778	0.0481208	0.0687502	0.0456221	0	0.0810912	0.0447605	0.034368	0.0927091	0.0429169	0.0664316	0.0523832	0.0401829	0.0316208
FBXL6	0.0461336	0.0499773	0.0620047	0.0970424	0.0870178	0.0559067	0.131751	0.0983247	0.148766	0.0530307	0.0628136	0.0500207	0.0718228	0.391024	0.143823	0.148076	0	0.182101	0.137949	0.0899815	0.126772	0.0847134	0.0434063	0.130453	0.0329013	0.053202	0	0.0668165	0.0500367	0.0500066	0.105029	0.154334	0.0808001	0.0311195	0.0287275	0.0614477	0.121985	0.0917973	0	0.0801022	0.0489787	0.0476618	0.187464	0.0479212	0.0608484	0.0717397	0.0802752	0.0234113
ADCK5	0.211962	0.230863	0.197294	0.182172	0.199476	0.190943	0.202	0.278454	0.308998	0.156322	0.140926	0.18916	0.193814	0.330843	0.310488	0.295955	0	0.281091	0.181303	0.287268	0.261752	0.224955	0.113364	0.337377	0.207412	0.189467	0	0.186963	0.179609	0.171583	0.312801	0.26312	0.229888	0.224303	0.114762	0.212648	0.244407	0.24478	0	0.200295	0.261315	0.123501	0.250424	0.201377	0.236107	0.226609	0.291857	0.157038
CPSF1	0.118674	0.13727	0.154922	0.133037	0.101124	0.162331	0.255162	0.197906	0.182695	0.116156	0.0943901	0.141711	0.21511	0.219005	0.234436	0.167816	0	0.164204	0.175417	0.185188	0.200484	0.127742	0.154199	0.139341	0.193667	0.173719	0	0.172531	0.120858	0.134703	0.28452	0.210494	0.142037	0.172102	0.111449	0.134449	0.171606	0.202198	0	0.141172	0.212128	0.13618	0.182998	0.111376	0.164524	0.125665	0.194105	0.165812
SLC39A4	0.00894507	0.0222088	0.0250698	0.0321847	0.0374199	0.028304	0.0162186	0.0331735	0.0303682	0.0209131	0.0121728	0.0141406	0	0.0508826	0.0175545	0.0332856	0	0.0465924	0.0225622	0.0181522	0.0239678	0.0187126	0	0.0305449	0.028494	0.010666	0	0.0152247	0.0209133	0.0221918	0.0219979	0.0262088	0.0188713	0.0229722	0.0142916	0.0161018	0.0249488	0.0214738	0	0.0193116	0.0271398	0.00900282	0.0306653	0.0141316	0.0170589	0.01102	0.0201535	0.0214957
VPS28	0.309902	0.242353	0.347838	0.345831	0.2724	0.304844	0.663843	0.47353	0.399234	0.236204	0.228249	0.226484	0.287139	0.50507	0.362147	0.45956	0	0.391865	0.563181	0.316937	0.395087	0.341089	0.128376	0.358801	0.427581	0.250108	0	0.334956	0.515064	0.265989	0.454769	0.469648	0.422392	0.278203	0.148329	0.239276	0.466226	0.481926	0	0.419081	0.290611	0.331032	0.502015	0.313881	0.457871	0.447023	0.186728	0.155063
TONSL	0.053782	0.0388328	0.0556771	0.0291616	0.0590866	0.0521033	0.108825	0.0835366	0.0755788	0.0556396	0.0287135	0.0496391	0.0446606	0.0734779	0.0801552	0.0553827	0	0.0598268	0.0704901	0.061135	0.0699626	0.0902082	0.0216221	0.0966031	0.0461777	0.0682735	0	0.0318535	0.0421841	0.0342282	0.0947688	0.113934	0.0787589	0.0744919	0.01733	0.0560155	0.101958	0.0881233	0	0.0630534	0.047355	0.057702	0.0541531	0.0768505	0.0561746	0.0541764	0.0887101	0.219182
CYHR1	0.475581	0.567426	0.701428	0.751077	0.735719	0.586308	0.73335	0.856702	0.806975	0.480073	0.391602	0.389237	0.405663	0.962011	0.614197	0.892276	0	0.765868	0.846138	0.607028	0.669951	0.607748	0.299687	0.824633	0.580823	0.553369	0	0.583031	0.716298	0.519168	0.647522	0.906475	0.684227	0.657854	0.233448	0.501636	0.835836	0.692471	0	0.619132	0.565458	0.461103	0.828024	0.603684	0.698274	0.693071	0.566836	0.454695
KIFC2	1.04742	1.17714	0.868886	0.858974	1.04835	0.980431	1.20604	1.11675	1.29928	1.07169	0.991124	0.904098	1.21808	1.10645	1.12775	0.898217	0	0.944369	1.01216	1.25172	1.08413	0.843039	0.742933	0.972669	1.18556	1.09465	0	1.01281	0.763113	1.04668	1.37904	1.12888	1.20479	0.940468	0.758531	1.0257	1.07645	1.06903	0	0.905507	1.23019	0.853233	0.879865	1.38303	1.22876	0.767647	1.01259	0.781334
FOXH1	0.00515216	0.0197108	0.00807397	0.00962129	0.00747925	0.0127064	0.00750549	0.0186412	0.0101186	0.00421228	0.00791741	0.00157395	0.00789409	0.0183338	0.00640901	0.00321535	0	0.00951535	0.00452	0.00733676	0.00361758	0.00989096	0	0.00993742	0.0096063	0.00828906	0	0.00872627	0.00419235	0.0106747	0.0206094	0.00977248	0.0127782	0.0156272	0.00883568	0.012011	0.00635919	0.00687892	0	0.00686767	0.00758845	0.00158918	0.0033098	0	0.00792901	0.00936952	0.0207411	0
PPP1R16A	0.155647	0.162032	0.161818	0.15676	0.17317	0.156708	0.341118	0.208942	0.221295	0.158222	0.113073	0.130848	0.159142	0.240095	0.226056	0.185153	0	0.210093	0.148274	0.211428	0.170247	0.188475	0.0945291	0.205563	0.141551	0.146204	0	0.118693	0.13682	0.16757	0.119449	0.202768	0.214424	0.219624	0.124808	0.187969	0.230104	0.185974	0	0.194171	0.142294	0.104468	0.169303	0.226764	0.24402	0.183257	0.232071	0.634405
GPT	0.0208785	0.0138169	0.014565	0.0120503	0.012631	0.0107505	0.017776	0.021349	0.0228434	0.00505649	0.00787013	0.0141883	0.0136679	0.0270868	0.0158859	0.00680818	0	0.00840478	0.0236733	0.00442621	0.0161633	0.0106912	0.0172232	0.0158632	0.0126918	0.021281	0	0.0133039	0.0184018	0.0132413	0.0114899	0.0197701	0.0267341	0	0.0109623	0.0177405	0.0115435	0.0124369	0	0.0111877	0.00913412	0	0.0179993	0.0207042	0.0283134	0.00866076	0.0205751	0.0257806
MFSD3	0.0370836	0.0602911	0.10773	0.0911751	0.0827311	0.0812664	0.0688429	0.110744	0.103408	0.0256429	0.0288091	0.0308628	0.0416771	0.150881	0.0638803	0.136706	0	0.111094	0.145531	0.0698637	0.115191	0.0893565	0.0219547	0.146866	0.0763602	0.0360021	0	0.0577861	0.115516	0.0402109	0.0814113	0.144587	0.0868817	0.0860774	0.023431	0.0540057	0.153518	0.0780459	0	0.092917	0.0524323	0.0341573	0.115013	0.0382002	0.0695169	0.103265	0.0649496	0.0285686
RECQL4	0.0459542	0.0795726	0.0394718	0.0497741	0.044283	0.0571282	0.0925674	0.042954	0.062326	0.041708	0.0439922	0.0607383	0.0458845	0.0313377	0.0714123	0.0412658	0	0.040167	0.0253779	0.0907297	0.0436879	0.0400139	0.0328262	0.0277233	0.0603646	0.0619022	0	0.0400049	0.0193588	0.0533049	0.0398692	0.0695905	0.0509781	0.0463087	0.0401192	0.0476947	0.0709385	0.0512354	0	0.0575496	0.089862	0.0518193	0.0220441	0.0573845	0.0580903	0.0329422	0.0478631	0.0315127
LRRC14	0.111557	0.0832482	0.0968193	0.0561736	0.0654776	0.0892702	0.157975	0.11922	0.0946702	0.0773493	0.0597719	0.0741208	0.0720074	0.098282	0.0879025	0.0574956	0	0.0688356	0.151071	0.0735361	0.105861	0.111259	0.0270682	0.0772576	0.117068	0.0628898	0	0.0757939	0.0855192	0.0331875	0.102955	0.136775	0.0941681	0.0841881	0.0412032	0.0515715	0.110712	0.0676778	0	0.105843	0.0467627	0.0604401	0.0977661	0.0883152	0.123291	0.0826409	0.0197911	0.1102
LRRC24	0.052082	0.0581296	0.117314	0.0582999	0.054212	0.0684625	0.120005	0.12567	0.114967	0.0683633	0.0393423	0.0614548	0.0802826	0.13549	0.0779977	0.135783	0	0.0924423	0.178119	0.0982131	0.119839	0.0638332	0.0474455	0.123584	0.139736	0.110952	0	0.0541539	0.0796312	0.044187	0.0658921	0.13477	0.103666	0.0747049	0.0261283	0.0612764	0.136331	0.0922673	0	0.125749	0.0905874	0.0740535	0.0979386	0.0881848	0.100003	0.128425	0.0335126	0.0434811
C8orf82	0.00155866	0	0.00349277	0.002183	0.00122587	0	0.00402197	0.00078736	0.00214486	0	0	0	0	0	0.00248573	0	0	0	0.00180503	0	0.00230723	0.00375676	0	0.00204131	0	0	0	0	0.00138414	0	0.00430148	0.0031679	0.000475445	0	0	0.00138709	0.00121892	0	0	0	0	0	0.006378	0	0.00056802	0.00328391	0	0.00232069
ARHGAP39	0.617548	0.509697	0.611254	0.479017	0.457885	0.464195	0.553632	0.630626	0.603597	0.516874	0.515903	0.518595	0.371416	0.588676	0.807759	0.470259	0	0.601431	0.618279	0.620438	0.537518	0.852492	0.499624	0.683064	0.397659	0.533327	0	0.498675	0.412124	0.463143	0.481058	0.601794	0.670728	0.648609	0.500465	0.592624	0.510515	0.522194	0	0.645015	0.713828	0.470093	0.462484	0.40049	0.567328	0.692936	0.494243	0.512264
ZNF251	0.8263	0.882537	0.808669	0.794281	0.640744	0.702117	0.923133	0.763162	0.875859	0.806801	0.837222	0.822677	0.783592	0.788647	0.894599	0.828029	0	0.831254	0.749483	0.771172	0.729225	0.895264	0.536811	0.916913	0.686085	0.716847	0	0.568548	0.530864	0.669271	0.87271	0.7613	0.802048	0.825561	0.607311	0.936652	0.719617	0.901641	0	0.648561	0.885053	0.641208	0.701249	0.645766	0.704656	0.796801	0.871071	1.29036
ZNF34	0.0528663	0.0674215	0.121911	0.0903777	0.0562818	0.0914998	0.203794	0.138742	0.144589	0.0547499	0.0516452	0.0726089	0.0649999	0.253303	0.115413	0.137115	0	0.154621	0.112015	0.0794919	0.0886076	0.17448	0.0853732	0.183	0.0511133	0.0692856	0	0.0541142	0.077887	0.0517204	0.0948162	0.121769	0.0950412	0.0763971	0.0838562	0.127693	0.102564	0.126004	0	0.154823	0.100637	0.109363	0.129939	0.0377616	0.0661333	0.0931908	0.169295	0.276209
RPL8	0.236471	0.241591	0.412151	0.456046	0.25568	0.320901	0.574549	0.580665	0.345342	0.24379	0.136023	0.146183	0.195824	0.628908	0.26386	0.500689	0	0.389093	0.709018	0.288335	0.40577	0.383328	0.123155	0.435745	0.441701	0.223267	0	0.334618	0.514208	0.171711	0.283241	0.516391	0.2814	0.340236	0.0809303	0.158731	0.783358	0.341348	0	0.416485	0.29474	0.203321	0.493592	0.278268	0.415318	0.569183	0.125421	0.167474
ZNF517	0.0345905	0.0276181	0.0437484	0.0375463	0.0397614	0.0202622	0.0458601	0.0598484	0.0604479	0.0579585	0.030907	0.039411	0.057418	0.0560393	0.0777456	0.0678421	0	0.0764953	0.0570444	0.0477554	0.0553568	0.0920496	0.0417864	0.0864679	0.0361484	0.0252072	0	0.0243713	0.0502402	0.0282746	0.0447521	0.0676027	0.0487274	0.0265922	0.0217087	0.0520506	0.0388091	0.0520253	0	0.0425091	0.0500069	0.0273819	0.0450227	0.0162845	0.020577	0.0709462	0.052075	0.0373371
ZNF7	0.16304	0.143154	0.234615	0.22315	0.174105	0.13067	0.184733	0.252513	0.261621	0.191558	0.138309	0.161035	0.176719	0.558088	0.267949	0.345757	0	0.312522	0.283674	0.17821	0.229485	0.327816	0.173578	0.345702	0.0935847	0.120522	0	0.104398	0.211992	0.148978	0.133847	0.402551	0.209482	0.131573	0.0885051	0.20434	0.216997	0.166493	0	0.183432	0.181835	0.085183	0.354497	0.0726547	0.118199	0.246727	0.23713	0.235094
COMMD5	0.0458023	0.0478958	0.0739533	0.0710684	0.065477	0.0525092	0.106802	0.0957508	0.0901403	0.0626776	0.0422735	0.039713	0.0496634	0.135816	0.0690864	0.0970101	0	0.101741	0.107328	0.0646574	0.074945	0.115905	0.0486223	0.102721	0.0536257	0.0422127	0	0.0603734	0.0654919	0.052994	0.0617961	0.12602	0.0698753	0.0554276	0.0541379	0.0657427	0.0850993	0.0881598	0	0.0539383	0.0543612	0.0612835	0.0803051	0.059553	0.0662665	0.137186	0.0534388	0.167241
ZNF250	0.185024	0.198941	0.225024	0.17382	0.169233	0.169486	0.193924	0.242861	0.249578	0.134849	0.160759	0.182578	0.207993	0.294074	0.229395	0.207928	0	0.208822	0.210605	0.153668	0.195566	0.32091	0.136455	0.255321	0.150133	0.128232	0	0.207342	0.239892	0.169713	0.193129	0.357305	0.197882	0.157989	0.161684	0.217198	0.211954	0.204787	0	0.230079	0.173944	0.148973	0.31057	0.121063	0.169296	0.235301	0.166953	0.192483
ZNF16	0.129782	0.1344	0.17409	0.140915	0.137111	0.0789509	0.122689	0.117224	0.216405	0.113299	0.139507	0.0856182	0.153177	0.197552	0.194125	0.19035	0	0.185104	0.175112	0.165522	0.150684	0.222065	0.0923401	0.223039	0.0873976	0.133154	0	0.0521398	0.0822547	0.111944	0.176804	0.174764	0.170032	0.182214	0.0721773	0.16571	0.16976	0.174278	0	0.111225	0.179769	0.0922725	0.157957	0.0396702	0.087003	0.193298	0.232647	0.0504339
C8orf33	0.0922793	0.0950187	0.185399	0.167698	0.127671	0.0783236	0.167587	0.122218	0.115029	0.0530874	0.0560123	0.0500077	0.0470311	0.137529	0.0938096	0.0996236	0	0.0525341	0.293034	0.0959331	0.188414	0.149111	0.0394309	0.155139	0.107824	0.0887229	0	0.0634995	0.174667	0.100026	0.0860732	0.17778	0.0852053	0.0706714	0.0447334	0.0735802	0.0976365	0.076287	0	0.0947481	0.032768	0.0712242	0.253794	0.0596293	0.082679	0.162012	0.0373582	0.115791
WASHC1	0.771679	0.772101	0.888401	0.748587	0.736914	0.588339	1.07944	0.852861	0.911512	0.609448	0.62705	0.674017	0.535828	1.01287	0.81177	0.743499	0	0.732445	0.742286	0.829185	0.672199	1.07825	0.444138	1.06232	0.583933	0.686327	0	0.698044	0.733775	0.751253	0.766623	0.906417	0.859066	0.776858	0.464303	0.648066	0.820675	0.686742	0	0.700883	0.632103	0.531346	0.808643	0.6205	0.668065	0.752347	1.05045	1.13988
FOXD4	0	0.000557487	0.000536177	0.000640658	0	0.00496245	0.0102551	0.00264775	0.00399354	0	0.00132328	0	0.00469223	0.00352121	0.00449031	0.00147839	0	0.00120644	0	0	0.00292553	0.000409142	0	0.00788821	0	0	0	0	0.00191406	0.00111369	0.00414243	0	0.00284313	0.00707652	0.00130846	0.00143706	0.00438707	0.00176135	0	0.00136257	0.00359975	0.00404726	0	0	0.00180778	0.00232292	0	0.0155011
CBWD1	0.158289	0.167734	0.191639	0.0972988	0.148066	0.107742	0.182405	0.199406	0.193847	0.264714	0.203655	0.187561	0.185785	0.339915	0.209373	0.163936	0	0.166485	0.197674	0.16431	0.163968	0.21055	0.128149	0.207776	0.192882	0.143823	0	0.167577	0.145459	0.153782	0.148987	0.228915	0.230655	0.409336	0.188883	0.179345	0.251907	0.291148	0	0.153145	0.117083	0.152958	0.203961	0.212157	0.241687	0.250243	0.181076	0.147991
DOCK8	0.0297832	0.0263613	0.0524562	0.07232	0.0573899	0.0299963	0.0347462	0.0364825	0.040128	0.0134689	0.0212901	0.00985491	0.021166	0.0687034	0.0211075	0.026111	0	0.0380102	0.0218089	0.0194622	0.0220371	0.0452816	0.019212	0.0357653	0.0203507	0.0197856	0	0.0116672	0.0728255	0.0449433	0.059018	0.0816878	0.0297634	0.0117953	0.0221987	0.0260428	0.0356902	0.0240416	0	0.022919	0.0211993	0.010079	0.0551353	0.0230127	0.0189828	0.0425289	0.0391407	0.063121
KANK1	0.0918125	0.064284	0.127156	0.111919	0.104901	0.0727754	0.0873745	0.134024	0.114109	0.0490197	0.0594388	0.106685	0.0477087	0.0661564	0.0661295	0.0987107	0	0.0590454	0.101101	0.0584968	0.079381	0.0853268	0.125065	0.118082	0.0750072	0.112437	0	0.0626346	0.0979722	0.100954	0.0865415	0.106305	0.10753	0.0622706	0.0805687	0.0728521	0.0610469	0.0895112	0	0.0522921	0.0593826	0.0609543	0.0593471	0.0567718	0.0972857	0.14318	0.0813166	0.398854
DMRT1	0.0112083	0.0177224	0.0188483	0.0248734	0.0246332	0.0152396	0.00295084	0.0125075	0.0107305	0.0123489	0.00626648	0.00575258	0.00278885	0.019664	0.0117332	0.0137353	0	0.0212883	0.0174436	0.00781496	0.0100275	0.0200461	0	0.0179778	0.00816762	0.0140455	0	0.00236387	0.0259898	0.0151688	0.0113616	0.0154863	0.0116818	0.0154693	0.0120526	0.0114598	0.0145934	0.00874055	0	0.00365811	0.0108826	0.0198683	0.0171843	0.00373956	0.00842696	0.00635177	0.0148345	0.0402155
DMRT3	0	0.00242842	0.000568266	0.00133085	0	0	0	0	0.00109778	0	0	0.0028569	0.00464597	0.0033586	0.000660168	0	0	0	0.00254092	0	0	0	0	0	0	0.00321371	0	0.00235689	0	0	0	0	0.00129203	0.0122214	0	0	0.000655159	0	0	0.0012687	0	0	0	0	0	0	0	0
DMRT2	0.00298581	0	0.000891034	0.00165846	0	0	0	0.00236918	0	0	0	0.00158592	0	0	0	0.00281632	0	0.00132941	0	0.00152119	0.000798618	0.00134954	0	0	0.000745846	0.00136544	0	0	0	0.000909354	0	0	0.000481006	0	0	0	0	0.000661696	0	0	0.00345211	0	0	0	0	0	0	0
SMARCA2	1.33755	1.45591	1.4549	1.36025	1.52202	1.59727	1.73157	1.54459	1.483	1.5199	1.32491	1.34083	1.17458	1.23553	1.5275	1.25332	0	1.24909	1.46525	1.28472	1.5256	1.56556	1.00538	1.59817	1.51694	1.32231	0	1.36825	1.3756	1.36542	1.37152	1.59092	1.58774	1.67391	1.15735	1.47961	1.62642	1.51937	0	1.44511	1.17003	1.21857	1.40631	1.45607	1.67501	1.16698	1.34577	1.96492
VLDLR	0.0895746	0.100453	0.0859973	0.105157	0.123871	0.13592	0.229054	0.152925	0.11352	0.133201	0.185863	0.0851427	0.0613909	0.110045	0.0652166	0.14056	0	0.115796	0.103488	0.121526	0.104659	0.145429	0.0825421	0.098452	0.140157	0.0904625	0	0.0728644	0.110617	0.0936125	0.0882567	0.155468	0.0790976	0.124144	0.0640843	0.107128	0.120112	0.0625389	0	0.177797	0.0927628	0.0538673	0.123528	0.109713	0.134823	0.136177	0.0550303	0.290518
KCNV2	0.00897376	0.0168299	0.0410526	0.13494	0.125964	0.0622703	0.0313515	0.0358074	0.0318201	0.0180907	0.0337302	0.0232527	0.0156182	0.0342146	0.00590895	0.043049	0	0.0422064	0.0566807	0.0295461	0.0737801	0.0576334	0	0.071221	0.0256041	0.00484614	0	0.0403959	0.156347	0.0518739	0.00588746	0.0803203	0.0189635	0.0705016	0.0019519	0.0229605	0.0191384	0.00904807	0	0.0202146	0.0261787	0.0162846	0.127453	0.0365267	0.0133665	0.0810551	0.0302166	0.0435891
PUM3	1.21049	1.26209	1.238	1.25727	1.4588	1.33479	0.966959	1.21857	1.22611	1.1535	1.28778	1.27158	0.949666	1.32372	1.25694	1.33035	0	1.30539	1.22937	1.4111	1.3476	1.40371	1.10757	1.38357	1.25849	1.05056	0	1.11137	1.10975	1.20793	0.920523	1.37181	1.18941	1.34036	1.11843	1.37375	1.0039	0.995976	0	1.31707	1.20378	0.973278	1.21519	0.916753	1.04169	1.32987	1.41494	1.55283
RFX3	1.7681	1.73595	1.88034	1.76921	1.84296	1.88642	2.15525	1.75844	1.64559	1.79005	1.76528	1.75981	1.55472	1.53982	1.63936	1.56797	0	1.76309	1.71884	1.69307	1.79119	1.77353	1.58845	1.70037	1.92413	1.71103	0	1.96151	1.74165	1.83591	1.82443	1.75504	1.68263	1.69389	1.73808	1.663	1.96653	1.84176	0	1.84236	1.52938	1.83633	1.79376	1.89856	1.97092	1.84253	1.45448	2.37823
GLIS3	0.300886	0.28654	0.233411	0.229494	0.22118	0.163486	0.125709	0.222322	0.215309	0.105521	0.154719	0.148256	0.14815	0.373398	0.155352	0.193646	0	0.225346	0.200826	0.153524	0.202006	0.178548	0.161273	0.206826	0.225625	0.26134	0	0.202826	0.255627	0.208488	0.202183	0.243424	0.163075	0.187399	0.230777	0.223	0.0974951	0.188503	0	0.165646	0.211273	0.190368	0.27999	0.106791	0.108138	0.172566	0.249873	0.226375
SLC1A1	0.663324	0.880893	0.884935	0.710302	0.755004	0.688692	0.572746	0.854455	0.872981	0.794883	0.820594	0.74947	0.726562	0.926145	0.864137	0.909125	0	0.78806	0.813232	0.733917	0.895545	0.815263	0.556707	0.993036	0.666715	0.700084	0	0.630429	0.495056	0.647221	0.67632	0.751899	0.747015	0.977111	0.527459	0.923112	0.722926	0.77202	0	0.700361	0.81812	0.553792	0.782839	0.581143	0.614892	0.858894	0.884732	0.650226
SPATA6L	0.521961	0.534135	0.658195	0.520565	0.452156	0.461927	0.579885	0.525606	0.561878	0.648378	0.400836	0.513279	0.489034	0.584725	0.529016	0.423917	0	0.493323	0.495674	0.578818	0.492805	0.624047	0.28277	0.71428	0.547791	0.506199	0	0.471145	0.391209	0.554964	0.424596	0.44285	0.644773	0.646688	0.490553	0.476384	0.425826	0.666085	0	0.408401	0.469104	0.510642	0.564586	0.556739	0.503509	0.605166	0.485369	0.958592
PLPP6	0.0432924	0.0412825	0.0518923	0.0474607	0.0218005	0.0451986	0.0347129	0.0595849	0.0373978	0.0380829	0.0291913	0.0287114	0.00692671	0.0651763	0.0358843	0.0519949	0	0.0240881	0.0588285	0.0348182	0.0575667	0.0629282	0.0117581	0.0578256	0.0265501	0.0410099	0	0.0369393	0.0359743	0.0104977	0.0516598	0.0822253	0.0421048	0.0653926	0.0231303	0.033545	0.0442763	0.0207235	0	0.0435922	0.0259364	0.0214288	0.0582716	0.0193519	0.0378682	0.0395607	0.0135505	0.0109857
CDC37L1	0.374958	0.352884	0.47686	0.358306	0.400882	0.354067	0.415945	0.477109	0.370791	0.364958	0.263793	0.277376	0.276879	0.371878	0.348422	0.335823	0	0.313815	0.446308	0.315711	0.443866	0.481499	0.262322	0.453623	0.309638	0.278724	0	0.368784	0.482137	0.287623	0.3534	0.569835	0.438351	0.392423	0.204138	0.267498	0.451863	0.398601	0	0.377517	0.250204	0.329457	0.53841	0.252432	0.354272	0.46345	0.225472	0.104745
AK3	0.333493	0.242038	0.327497	0.328829	0.249545	0.280639	0.85321	0.400229	0.351507	0.421131	0.238263	0.282819	0.163903	0.329556	0.259516	0.299003	0	0.18174	0.350033	0.200274	0.268141	0.294003	0.198808	0.338884	0.396774	0.249255	0	0.422082	0.347189	0.248954	0.375728	0.337379	0.447044	0.471219	0.27113	0.373839	0.5481	0.539071	0	0.38107	0.222489	0.304316	0.310852	0.421747	0.478343	0.313691	0.257424	0.75713
RCL1	0.509485	0.546203	0.557629	0.32803	0.353376	0.428353	0.294223	0.677722	0.418185	0.391414	0.319741	0.520027	0.289329	0.662681	0.486843	0.329889	0	0.529518	0.511778	0.385298	0.517284	0.761287	0.270872	0.4005	0.302595	0.352542	0	0.495733	0.362147	0.505559	0.473511	0.631293	0.640919	0.558885	0.441404	0.459761	0.408776	0.517941	0	0.517965	0.343229	0.486152	0.601287	0.294415	0.390658	0.758446	0.340711	0.346655
JAK2	1.58067	1.39351	1.55144	1.22148	1.22843	1.32421	1.0746	1.66433	1.16431	1.34619	1.36124	1.49961	1.11772	1.60229	1.24504	1.18305	0	1.25812	1.38913	1.10323	1.43158	1.70346	1.07122	1.16318	1.1826	1.28406	0	1.48088	1.30386	1.58885	1.66898	1.58926	1.55509	1.24564	1.45743	1.30255	1.477	1.54645	0	1.46826	1.10414	1.7753	1.72931	1.11167	1.24727	1.94623	1.10871	0.896282
INSL6	0.0117876	0.00377661	0.0143851	0.0204647	0.019732	0.0142268	0.0073725	0.0175207	0.00934302	0.00780938	0.0113597	0.0191664	0.00626272	0.0033686	0.00426872	0.0142118	0	0.00722734	0.0177442	0.0106824	0.0155894	0.0278616	0	0.0141071	0.00429843	0.00974369	0	0.00719136	0.0146254	0.0141256	0	0.0162578	0.0111645	0.0237136	0.0100008	0.0123608	0.0106984	0.00905263	0	0.0111457	0.016352	0.00740938	0.0203413	0.00452302	0.00654116	0.0373026	0.00549873	0.0108881
RLN2	0	0	0	0	0.00105026	0	0	0	0.00110332	0	0	0	0	0	0	0	0	0	0	0	0	0.000504025	0	0	0	0	0	0	0	0	0	0.00258872	0.000608366	0	0	0	0.00137475	0	0	0	0	0	0	0.00390877	0	0.00155051	0	0
RLN1	0.00158815	0	0	0	0.00288378	0	0	0.00294363	0	0	0.00262628	0	0	0	0.000949016	0	0	0.000888384	0	0	0.00313901	0.00106599	0	0.00592517	0.00189158	0	0	0	0.002754	0	0.00442737	0.00260462	0.00101836	0	0	0	0.00326163	0.0015733	0	0.00246744	0	0.00290915	0.00161757	0	0	0	0	0.00222784
PLGRKT	0.328277	0.346357	0.29719	0.305427	0.262499	0.299637	0.100103	0.312408	0.33964	0.31409	0.273887	0.266421	0.151157	0.355406	0.315882	0.371556	0	0.308382	0.282149	0.385871	0.31609	0.381767	0.20802	0.370252	0.26921	0.256422	0	0.206399	0.186678	0.225994	0.17878	0.257663	0.31744	0.270774	0.211353	0.315034	0.171312	0.245716	0	0.238207	0.245687	0.171729	0.242404	0.146296	0.150361	0.236133	0.470211	0.128571
CD274	0.026659	0.0194229	0.0244371	0.00864075	0.017585	0.0159624	0.0376094	0.0306883	0.00875138	0.0236511	0.0202058	0.00789426	0.0044498	0.0327392	0.0153256	0.0126339	0	0.0061736	0.0344176	0.0183829	0.0160558	0.0184971	0	0.0240231	0.010849	0.00957033	0	0.016693	0.0112896	0.0152262	0.0310658	0.0114432	0.0189053	0.0215921	0.00825817	0.0124062	0.0194702	0.032123	0	0.0229187	0.0125287	0.0143321	0.0183022	0.0195933	0.0189067	0.00729687	0.0120731	0.0393785
PDCD1LG2	0.00575751	0.0109372	0.0416314	0.0504933	0.0427721	0.0136518	0	0.0227591	0.0282268	0	0.00238092	0.00222164	0.00418828	0.0536641	0.0072635	0.0471939	0	0.0281028	0.0265519	0.00939577	0.0206586	0.104192	0	0.0636138	0.00824164	0.00614036	0	0.0112825	0.0768231	0.0215349	0.0108171	0.0964293	0.022046	0.0790763	0.00169555	0.0156655	0.0218784	0.0133547	0	0.0258299	0.00873851	0.00843776	0.0628614	0.00385913	0.00574294	0.049357	0.0204564	0.0121665
RIC1	0.838276	0.758509	0.865344	0.854775	0.871845	0.972844	0.575436	0.827394	0.876483	0.708993	0.796111	0.746907	0.507365	1.05933	0.800649	1.00231	0	0.991854	0.812414	0.824988	0.830341	0.939757	0.411366	0.952084	0.779313	0.641145	0	0.705281	0.812291	0.740109	0.480019	0.97951	0.761347	0.70207	0.54752	0.757212	0.735546	0.769797	0	0.778373	0.702932	0.630983	0.874981	0.499164	0.610391	0.813551	0.803148	0.558448
ERMP1	0.305076	0.310305	0.295413	0.181995	0.260214	0.297252	0.304794	0.343883	0.300438	0.336364	0.258773	0.287098	0.23206	0.242294	0.23825	0.226284	0	0.243024	0.276865	0.23839	0.276749	0.378934	0.132613	0.245801	0.283721	0.197778	0	0.27946	0.253461	0.220171	0.246973	0.35296	0.331287	0.324029	0.215103	0.28411	0.369766	0.331113	0	0.306359	0.262277	0.225855	0.194865	0.273942	0.350277	0.331706	0.209938	0.723064
KIAA2026	1.28176	1.21989	1.23503	0.977961	1.07679	1.13447	1.17138	1.17964	1.11258	1.18482	1.14897	1.13919	1.01641	1.0627	1.18161	1.07736	0	1.22186	1.11299	1.05005	1.16691	1.32159	0.948263	1.14107	1.11082	1.1212	0	1.09922	0.970954	1.06983	1.11959	1.23665	1.11928	1.24344	1.02236	1.18685	1.24034	1.3365	0	1.17743	1.21801	0.976767	1.1703	1.08565	1.1255	1.21727	1.12506	1.60023
MLANA	0.0101425	0.0106319	0.0263462	0.0322908	0.0408998	0.0190945	0.0123129	0.0194271	0.0170819	0.0186477	0.00909586	0.00306063	0	0.0284538	0.010883	0.0274385	0	0.0163524	0.0230211	0.0045364	0.0216484	0.0193417	0	0.0358314	0.000639092	0.00680348	0	0.0162557	0.0214136	0.0169913	0.00516427	0.0141516	0.0100794	0.0493829	0	0.00972348	0.013732	0.0161807	0	0.00767089	0.00656708	0.00229811	0.0211624	0	0.0126261	0.0414352	0.0183363	0.0126655
RANBP6	0.197124	0.178596	0.228907	0.121099	0.110299	0.195074	0.294456	0.271904	0.148221	0.16659	0.128006	0.178522	0.0646754	0.143737	0.0819729	0.137334	0	0.116534	0.359174	0.109452	0.243583	0.194467	0.061651	0.121107	0.200135	0.166076	0	0.213089	0.279977	0.0813241	0.142138	0.272745	0.171528	0.232085	0.0942845	0.139297	0.267918	0.167707	0	0.243999	0.129536	0.172153	0.169395	0.102079	0.243738	0.186975	0.0253449	0.215154
IL33	0.0701921	0.0737441	0.0515328	0.0980055	0.0297801	0.157312	0.0466468	0.101932	0.112672	0.085064	0.17059	0.154828	0.088274	0.110591	0.0476213	0.118785	0	0.123968	0.140889	0.054198	0.0503286	0.0454001	0.0384317	0.164581	0.100314	0.0251817	0	0.0931286	0.0478892	0.169499	0.0388001	0.104543	0.0736443	0.132363	0.107625	0.170218	0.0794842	0.0753755	0	0.0657885	0.130605	0.0974502	0.0829845	0.0832483	0.106808	0.0800937	0.149309	0.0652332
UHRF2	0.954751	0.766187	0.908154	0.717838	0.692844	0.7858	0.932716	0.892517	0.726131	0.70685	0.626515	0.661201	0.528392	0.917736	0.646761	0.759514	0	0.756956	0.766874	0.641655	0.728261	0.899941	0.492535	0.705686	0.989595	0.739956	0	0.792941	0.879609	0.72773	0.757254	0.983384	0.859306	0.855284	0.606571	0.64678	0.811332	0.716867	0	0.657893	0.578604	0.725535	0.91911	0.587436	0.738418	0.894884	0.531652	0.752315
GLDC	0.627547	0.506888	0.455035	0.368265	0.422969	0.343428	0.695425	0.549386	0.543452	0.50375	0.452937	0.486052	0.354789	0.438252	0.7273	0.448072	0	0.499864	0.645854	0.451341	0.344533	0.704935	0.422354	0.469624	0.574463	0.441499	0	0.425221	0.555651	0.513903	0.468997	0.630692	0.613144	0.34905	0.515078	0.563304	0.564136	0.532922	0	0.574417	0.530061	0.567697	0.598946	0.330717	0.698591	0.319751	0.486448	1.35725
KDM4C	1.75532	1.78623	1.6642	1.76525	1.80637	1.83737	1.76482	1.77634	1.78039	1.76502	1.7122	1.85432	1.55713	1.72976	1.77342	1.77301	0	1.94161	1.67537	1.85453	1.79772	1.76315	1.48182	1.71611	1.831	1.72666	0	1.73892	1.80117	1.67993	1.51876	1.61548	1.81803	1.86661	1.67461	1.84178	1.65953	1.6901	0	1.65395	1.68516	1.60821	1.68425	1.85978	1.77456	2.02655	1.75668	2.61693
DMAC1	0.215626	0.134662	0.225079	0.215774	0.185152	0.181602	0.306227	0.288272	0.153609	0.115658	0.153201	0.136654	0.109366	0.260114	0.154348	0.19841	0	0.177369	0.313016	0.133464	0.202202	0.238002	0.0900373	0.183902	0.16645	0.202756	0	0.207518	0.218694	0.162706	0.192826	0.244672	0.18724	0.237295	0.119635	0.161433	0.272154	0.191466	0	0.164025	0.099862	0.150078	0.201213	0.154441	0.245843	0.208132	0.189578	0.173778
PTPRD	5.00656	4.84546	4.77884	4.99096	4.97025	5.04387	4.72492	4.70625	4.85436	4.93488	5.04624	5.08612	4.97479	4.76394	4.92525	4.92687	0	5.13111	4.74381	5.03583	4.95519	4.63119	5.09664	4.91689	5.06065	5.08822	0	4.74768	4.77045	4.83576	4.66064	4.67412	4.65055	4.8269	5.06305	4.85066	4.77046	4.68734	0	4.70392	4.84983	4.77584	4.61567	5.06451	4.97634	4.60416	5.03206	4.9703
TYRP1	0.00215612	0.00367119	0.00424552	0.00860516	0.00122151	0.00195511	0	0.00167857	0.00677657	0	0	0.000974657	0	0	0.00344266	0.00259576	0	0.00347941	0.00165446	0.0029787	0.00430067	0.00729484	0	0	0.00263189	0	0	0	0.00162507	0	0.00352754	0.00373935	0.00301727	0	0	0.00141045	0.00268332	0	0	0.00130026	0.00265643	0.0015463	0.00645811	0	0.0012409	0.00485107	0	0.00366715
LURAP1L	0.324373	0.199572	0.265375	0.177822	0.157796	0.249178	0.126534	0.233178	0.203823	0.21479	0.263039	0.22926	0.174847	0.285557	0.221868	0.256509	0	0.216621	0.245581	0.237034	0.213511	0.398081	0.125539	0.211076	0.192065	0.215539	0	0.215743	0.278737	0.167429	0.220709	0.353017	0.204904	0.145331	0.342787	0.190729	0.234942	0.194013	0	0.293112	0.0957017	0.279065	0.370991	0.11813	0.25656	0.174154	0.188002	0.146374
MPDZ	1.39594	1.29055	1.48961	1.16666	1.18197	1.40746	1.67221	1.34649	1.25008	1.43828	1.37193	1.38582	1.17126	1.14814	1.21456	1.17413	0	1.38866	1.28222	1.42744	1.2612	1.52688	0.959372	1.23397	1.58737	1.23892	0	1.53088	1.46806	1.31826	1.27715	1.38342	1.52456	1.53667	1.36984	1.36836	1.69773	1.54589	0	1.39827	1.11065	1.3518	1.3911	1.61623	1.82379	1.49545	1.0834	1.14241
NFIB	0.630896	0.494108	0.594242	0.450296	0.546409	0.634784	0.522172	0.461557	0.608851	0.535996	0.541858	0.41194	0.465867	0.489132	0.729928	0.595907	0	0.792428	0.401005	0.840448	0.595689	0.523311	0.584193	0.571267	0.471041	0.625434	0	0.36341	0.343514	0.570143	0.570018	0.789159	0.422177	0.692752	0.574869	0.588122	0.732116	0.2231	0	0.532849	0.289698	0.45254	0.409932	0.499973	0.887312	0.436691	0.617148	1.08397
ZDHHC21	1.65804	1.54002	1.71545	1.47229	1.42031	1.76261	1.64511	1.52037	1.32073	1.55514	1.59449	1.34805	1.18582	1.51333	1.43396	1.27729	0	1.5218	1.39007	1.35545	1.55566	1.62233	1.00326	1.50613	1.5353	1.24397	0	1.6358	1.55733	1.5148	1.34683	1.90165	1.5407	1.57822	1.402	1.4141	1.60596	1.38846	0	1.59582	1.13113	1.35778	1.78196	1.3578	1.61553	1.5427	1.3951	1.33057
CER1	0.00361013	0	0.000509902	0	0	0	0	0.000977612	0.000581169	0	0	0	0.00374867	0	0.00147282	0	0	0.00143095	0	0	0	0	0	0	0	0	0	0	0	0	0	0	0	0	0	0	0	0	0	0	0	0	0	0	0	0	0	0.00472667
FREM1	0.247403	0.171023	0.180831	0.0936726	0.0929063	0.0859692	0.0930134	0.286203	0.175767	0.118369	0.0752752	0.2004	0.0780519	0.143267	0.111667	0.102475	0	0.128995	0.127912	0.173643	0.254602	0.144521	0.114934	0.188132	0.116465	0.0695483	0	0.0733253	0.124447	0.117172	0.158857	0.127874	0.180347	0.123357	0.127945	0.165407	0.0822316	0.135966	0	0.168151	0.0979456	0.147616	0.199835	0.104651	0.129384	0.148556	0.171725	0.164472
TTC39B	0.775692	0.625671	0.692855	0.566053	0.610804	0.711536	0.626099	0.717451	0.674032	0.620731	0.604814	0.61237	0.450045	0.697076	0.672839	0.693409	0	0.711789	0.650267	0.766308	0.718825	0.913891	0.377626	0.598051	0.635786	0.602968	0	0.624526	0.71827	0.510615	0.445708	0.690395	0.765546	0.768399	0.598519	0.722911	0.704256	0.614983	0	0.711366	0.454953	0.63213	0.651136	0.491358	0.798487	0.564727	0.48744	0.593245
SNAPC3	0.686977	0.64042	0.763115	0.608659	0.639291	0.681837	0.682258	0.733276	0.64917	0.594835	0.662907	0.656403	0.464221	0.78149	0.584184	0.750696	0	0.679251	0.778337	0.586368	0.712969	0.772862	0.321265	0.728069	0.670582	0.560258	0	0.581496	0.665736	0.503044	0.517903	0.801972	0.701015	0.544763	0.516344	0.631141	0.729076	0.719588	0	0.663919	0.530809	0.57995	0.756015	0.501282	0.638429	0.678201	0.535247	0.519481
PSIP1	1.01425	0.883852	1.08456	0.926791	0.869436	1.07016	1.34332	1.1584	0.839727	0.944698	0.879407	0.934143	0.70653	1.04667	0.76897	0.896403	0	0.801984	1.06024	0.764124	0.894893	1.25198	0.522477	0.974177	1.03817	0.869271	0	0.995517	1.41532	0.828831	0.957496	1.2926	1.01273	1.05699	0.942592	0.820686	1.24387	1.10778	0	0.997369	0.687553	1.07552	1.22888	0.817804	1.17551	1.09909	0.809394	0.974581
CCDC171	1.4549	1.64245	1.61248	1.36547	1.36279	1.4112	1.27351	1.51103	1.32209	1.60921	1.64096	1.4405	1.25197	1.55222	1.488	1.30537	0	1.35169	1.32314	1.29894	1.41892	1.67044	1.2347	1.58063	1.68606	1.48939	0	1.40421	1.45315	1.45876	1.50812	1.22219	1.6004	1.67369	1.67644	1.48859	1.38293	1.6279	0	1.35548	1.39545	1.44182	1.5802	1.37767	1.3426	1.47076	1.3994	1.90901
C9orf92	0.00762967	0.00184257	0.0338082	0.0476353	0.0256333	0.00599584	0.00947223	0.0233138	0.0206433	0.00630193	0.000906993	0.00238248	0.00588342	0.021194	0.0074779	0.0342243	0	0.0101883	0.0188014	0.00384176	0.0185204	0.0527071	0	0.0395127	0.00586718	0.00681423	0	0.0137622	0.0626176	0.0230899	0.0127739	0.0316353	0.0147175	0.0281952	0.00328487	0.00559933	0.0275403	0.018555	0	0.0175781	0.0101471	0.00422788	0.0368285	0.00506277	0.0132827	0.0316983	0.0139644	0.029389
BNC2	0.0539275	0.0636991	0.0748647	0.0899203	0.0763317	0.0539406	0.0370489	0.0409661	0.0446027	0.0241251	0.0147674	0.0459699	0.028229	0.0710262	0.0453116	0.0556078	0	0.0532798	0.0391184	0.0304241	0.0320809	0.0554782	0.0472328	0.0505305	0.0306307	0.0417414	0	0.0227639	0.0850355	0.0557287	0.0441107	0.0636829	0.0455974	0.0174576	0.0252675	0.0427669	0.0388574	0.0308353	0	0.0292358	0.0318359	0.0580339	0.052635	0.00309315	0.0284145	0.0552035	0.0488691	0.179594
CNTLN	0.262483	0.31003	0.249724	0.16894	0.210254	0.257758	0.267391	0.267954	0.198568	0.296077	0.208157	0.203215	0.186212	0.259522	0.204031	0.185971	0	0.150095	0.263887	0.206737	0.202704	0.286344	0.161419	0.21871	0.216391	0.196215	0	0.288575	0.226746	0.28026	0.294667	0.235027	0.24815	0.285476	0.247099	0.181411	0.271672	0.317862	0	0.273781	0.425728	0.294154	0.302942	0.245505	0.234103	0.212356	0.149541	0.515577
SH3GL2	2.68202	2.4945	2.78741	2.68177	2.59027	2.59333	2.67945	2.90242	2.64606	2.61152	2.66704	2.82062	2.19888	2.79607	2.50989	2.55972	0	2.66318	2.64173	2.57945	2.63395	2.91314	2.65699	2.66903	2.58528	2.75801	0	2.84777	3.11534	2.8599	2.66668	2.75248	2.80416	2.79855	2.98189	2.62053	2.76214	2.72199	0	2.64811	2.50207	3.16781	2.78056	2.60393	2.79956	2.76973	2.59898	2.41586
ADAMTSL1	0.185365	0.269849	0.23598	0.291665	0.287898	0.184477	0.607675	0.303652	0.322381	0.143259	0.262783	0.211863	0.245085	0.320024	0.191753	0.258256	0	0.203727	0.31825	0.169424	0.183988	0.279557	0.18208	0.254883	0.211227	0.202656	0	0.356574	0.372259	0.323139	0.310524	0.352694	0.240297	0.130537	0.341351	0.209805	0.284974	0.322363	0	0.192352	0.301047	0.203548	0.344749	0.17973	0.281708	0.381238	0.139548	1.38111
SAXO1	0.0320853	0.017636	0.0209648	0.0322995	0.0338035	0.0272647	0.0125895	0.0277242	0.0274646	0.00183049	0.0228256	0.0218741	0.0142546	0.0321716	0.027054	0.0394754	0	0.0422501	0.01665	0.0296813	0.0265734	0.0351228	0.00700446	0.0390296	0.0207823	0.0184699	0	0.0222777	0.0449354	0.0206389	0.00800905	0.0125543	0.0248255	0.00900135	0.0260732	0.0146678	0.0230312	0.0210762	0	0.0174823	0.0190529	0.022117	0.0248221	0.00161133	0.0119248	0.0366113	0.0211858	0.119214
RRAGA	0.190483	0.140098	0.247061	0.144609	0.127294	0.227051	0.471304	0.340652	0.163898	0.104571	0.124993	0.0903815	0.0946445	0.269315	0.113444	0.156716	0	0.102296	0.466656	0.121825	0.213161	0.208051	0.0908732	0.174942	0.346213	0.147376	0	0.178114	0.292926	0.0969449	0.140396	0.334947	0.192603	0.145448	0.0617221	0.0766873	0.3133	0.167789	0	0.237307	0.069175	0.19016	0.199904	0.11921	0.359731	0.284896	0.0594678	0.135566
HAUS6	0.243987	0.20569	0.240253	0.203472	0.19953	0.224172	0.160678	0.242625	0.210811	0.171191	0.193133	0.190849	0.133055	0.287087	0.223449	0.220326	0	0.228372	0.257774	0.153438	0.247051	0.337932	0.135323	0.213031	0.171642	0.162827	0	0.175224	0.300974	0.157881	0.154632	0.366377	0.212393	0.256956	0.195866	0.199703	0.19985	0.178663	0	0.240979	0.127141	0.176362	0.362347	0.0794373	0.189235	0.279326	0.177946	0.150969
PLIN2	0.0484434	0.0375856	0.047568	0.0452461	0.0417959	0.0238802	0.0137583	0.0322938	0.0313891	0.0145791	0.0223799	0.0133266	0.016531	0.0481896	0.0397647	0.0351647	0	0.0300466	0.0330687	0.0461123	0.0317673	0.0396774	0.0200556	0.0530978	0.0255347	0.0222713	0	0.0263462	0.0574029	0.0265321	0.0436262	0.0460921	0.0321119	0.0482648	0.0247399	0.0239917	0.0187971	0.0269171	0	0.031928	0.0154488	0.0740658	0.0450124	0.024261	0.0193088	0.0256474	0.0369622	0.158657
DENND4C	1.01485	0.944833	1.01151	0.741415	0.844426	0.78106	0.73614	1.01377	0.849873	0.818822	0.705698	0.794504	0.614284	1.17704	0.92001	0.988183	0	0.828286	0.872858	0.843303	0.890229	1.23658	0.515718	0.966815	0.825992	0.727389	0	0.822315	0.787025	0.728287	0.798529	1.21309	0.994863	0.941954	0.769157	0.859211	1.00106	0.936335	0	1.01645	0.769481	0.957475	1.03962	0.550451	0.833559	1.04556	0.757582	0.678777
RPS6	0.195239	0.161356	0.253081	0.224665	0.177304	0.184265	0.366202	0.505487	0.277778	0.190782	0.149744	0.131286	0.1662	0.337009	0.230135	0.27601	0	0.244827	0.398543	0.198683	0.324294	0.260145	0.0958744	0.286838	0.163847	0.147745	0	0.16343	0.197181	0.110909	0.174874	0.292465	0.222298	0.20175	0.087869	0.17818	0.510386	0.280802	0	0.230325	0.225387	0.08285	0.267633	0.153889	0.212519	0.287586	0.111954	0.189552
ACER2	0.285208	0.387672	0.348484	0.25349	0.319841	0.229799	0.778253	0.336034	0.41478	0.379722	0.273036	0.304728	0.333488	0.313457	0.434477	0.258558	0	0.261424	0.247604	0.269154	0.346634	0.302552	0.161017	0.489048	0.396669	0.225601	0	0.183097	0.231308	0.259748	0.24687	0.338352	0.311925	0.412578	0.242959	0.448108	0.385725	0.406522	0	0.317708	0.430967	0.231429	0.270518	0.433784	0.254062	0.200914	0.4094	0.879471
SLC24A2	3.06416	2.88347	2.83906	2.7397	2.80887	2.93193	2.73445	2.85657	2.90864	2.97237	2.90382	2.72796	2.91786	2.74921	3.09942	2.84824	0	2.88813	2.7623	3.13829	2.8848	2.93697	2.84105	2.68815	2.86856	2.98007	0	2.89895	2.72653	2.71384	3.05629	2.98204	2.97553	3.14232	2.99801	3.06191	3.02483	2.82561	0	2.90648	2.81841	2.86269	2.69965	2.7496	3.17089	2.71023	2.82583	2.52843
MLLT3	1.80758	1.98806	2.18258	2.0909	2.04148	2.08635	1.81022	2.08265	1.79972	2.03374	2.00625	1.8878	1.73675	1.8619	1.7146	1.84455	0	1.82205	1.98848	1.83858	1.90173	2.02067	1.82666	2.02379	2.09533	1.84804	0	2.25162	1.67329	2.13439	2.04025	1.89096	2.05871	1.98796	2.00613	1.95589	1.97736	2.12772	0	1.89596	1.80684	1.98603	1.97911	2.144	2.10748	2.136	2.06772	1.71106
FOCAD	2.44248	2.59295	2.45053	2.48646	2.47105	2.44757	2.2153	2.42783	2.23096	2.4373	2.42442	2.44752	2.15825	2.59318	2.37807	2.5026	0	2.40146	2.38355	2.49447	2.54381	2.459	1.94863	2.32948	2.39286	2.38449	0	2.4588	2.7016	2.48634	2.20157	2.50086	2.52952	2.42646	2.20896	2.6015	2.42554	2.43512	0	2.39045	2.29717	2.42161	2.55552	2.32673	2.20006	2.61538	2.37938	2.05045
HACD4	0.0239942	0.0158151	0.0680536	0.102679	0.0579118	0.0345257	0.0117634	0.0761717	0.0417026	0.0382568	0.0299935	0.033107	0.0273471	0.0854345	0.0249943	0.0528495	0	0.0550109	0.06932	0.0178423	0.0396498	0.0935631	0	0.0882637	0.025058	0.0267456	0	0.0511878	0.0816154	0.0478244	0.0277967	0.103826	0.0374661	0.0250286	0.0153045	0.0342393	0.0441786	0.0450978	0	0.0356468	0.0206497	0.0398982	0.0965734	0.0226372	0.0298772	0.0911797	0.0393126	0.0399896
KLHL9	0.252575	0.187481	0.250745	0.164082	0.162779	0.328004	0.345134	0.248896	0.160694	0.218117	0.212831	0.164026	0.173223	0.156767	0.126967	0.156176	0	0.11801	0.292843	0.15096	0.218873	0.206642	0.104955	0.158679	0.309823	0.251534	0	0.331121	0.210027	0.146243	0.191136	0.225523	0.211323	0.249412	0.135414	0.147167	0.239259	0.205702	0	0.184755	0.0965079	0.165364	0.164771	0.149622	0.344481	0.208019	0.0403356	0.217457
IFNA6	0	0	0	0	0	0	0	0.000935098	0	0	0	0	0	0	0	0	0	0	0	0	0	0	0	0	0	0	0	0	0	0	0.00352754	0	0.000709458	0	0	0	0.000666666	0	0	0	0	0	0	0	0.00102542	0	0	0.0027253
IFNA13	0	0	0.00113529	0	0.00214357	0	0	0	0.0010277	0.00183049	0.000379485	0	0	0	0	0	0	0	0	0	0	0	0	0	0	0.000578026	0	0.00229684	0.00203934	0.00199787	0	0	0.000576589	0.0261835	0	0	0.00157874	0.000700313	0	0	0	0.00189201	0.00272676	0	0	0.00185316	0	0
IFNA2	0	0	0.00053884	0	0	0	0	0	0	0	0	0	0	0	0	0	0	0	0	0	0	0	0	0	0	0	0	0	0	0.0029853	0	0	0	0	0	0	0	0	0	0	0	0	0	0	0	0	0	0.00214812
IFNE	0.0104377	0.00562502	0.00263926	0.00303995	0.00529797	0	0.00366898	0.00161284	0.00147328	0.00232115	0.00309332	0	0.00891375	0.00909855	0.00339466	0.00397889	0	0.00261245	0.0104606	0	0.0040584	0.00596139	0	0.00162091	0.00328834	0.00589695	0	0.00231922	0.00276408	0.00735778	0.00203124	0	0.00429832	0	0.007528	0.00111481	0.0045975	0.00934789	0	0.00154391	0	0.00510984	0.00211388	0.00319417	0.00503785	0.00785712	0.00682769	0
MTAP	0	0	0	0	0	0.00178147	0	0.000829836	0	0	0.00154654	0	0	0	0.000889353	0	0	0	0.00419596	0.00196606	0.000710463	0.000821926	0	0	0	0	0	0	0.0016446	0	0	0.0065978	0.00152295	0	0	0	0	0.00357447	0	0	0	0	0	0	0	0	0	0
AL359922.1	0.0454962	0.0309954	0.0349241	0.0148626	0.0280077	0.0414756	0.0114538	0.0394535	0.0294806	0.0184362	0.0288463	0.0269531	0.0303752	0.0245899	0.0446677	0.0302593	0	0.0336527	0.0266582	0.0276436	0.0360281	0.0709255	0.0126891	0.0547121	0.0203689	0.0393478	0	0.0168841	0.0189737	0.0274962	0.0281317	0.0516329	0.0228632	0.0596401	0.0375809	0.033894	0.0382374	0.0302965	0	0.04072	0.0265491	0.0148983	0.0331993	0.0145849	0.0231989	0.0310775	0.0225698	0.0729703
CDKN2A	0	0.0034494	0.00511428	0.00741455	0.00449552	0.00672496	0.00506603	0.00403359	0.00451901	0	0	0	0	0.00581026	0.000717539	0.00248784	0	0.0024144	0.000798096	0.00236511	0.000672606	0.00304349	0.023038	0.0078337	0.00256601	0.00291199	0	0	0.00426385	0.00753805	0.00552616	0.00602283	0.00386101	0.00874991	0.00144609	0.005744	0.00375489	0.00393074	0	0.00354476	0	0.00239732	0.00595086	0	0	0.0067597	0	0
CDKN2B	0	0	0	0	0	0	0.00426028	0	0	0	0	0	0	0	0	0	0	0.00129865	0	0	0	0.000426743	0	0	0.000701327	0	0	0	0.00136043	0	0	0	0	0	0	0	0.0012823	0.00143693	0	0	0	0	0	0	0.000622337	0	0	0.00421569
DMRTA1	0	0	0	0	0	0	0	0	0	0	0	0	0	0	0	0	0	0	0	0	0	0	0	0.00146312	0	0	0	0	0	0	0	0	0.000938416	0	0	0	0	0	0	0	0	0	0	0	0	0	0	0.0157279
ELAVL2	1.27993	1.16981	1.27959	1.28599	1.25507	1.514	1.27487	1.39804	1.19191	1.34267	0.997404	1.17123	0.762359	1.21261	1.08869	1.29148	0	1.13221	1.40777	1.14346	1.37664	1.3269	0.635874	1.14073	1.34713	1.09339	0	1.52316	1.33812	1.07813	1.02227	1.31488	1.405	1.39627	0.904781	1.31217	1.16895	1.14145	0	1.33111	1.08123	1.16709	0.998888	1.28108	1.53621	1.36652	1.1581	0.849017
IZUMO3	0.00569027	0	0.0038087	0.00335175	0.002684	0.00341599	0	0	0.000563599	0	0	0	0	0	0	0.00154707	0	0.00298032	0.00304485	0	0.00154041	0.000372622	0	0.00193761	0.00549254	0.00204433	0	0.00261106	0.00226636	0.0014617	0	0.00234009	0	0	0	0	0.000699717	0	0	0	0	0	0	0	0	0	0	0
TUSC1	0.0719095	0.0309009	0.102001	0.0731783	0.0477168	0.0626111	0.144616	0.113992	0.0807115	0.0338021	0.0394842	0.0345291	0.0372951	0.115327	0.045841	0.13461	0	0.0585281	0.189076	0.0372218	0.0822505	0.0834908	0.0100126	0.108953	0.0559134	0.0384729	0	0.0462501	0.075916	0.0290571	0.0517088	0.182672	0.0612685	0.0623613	0.0033667	0.0362484	0.170938	0.075041	0	0.0889062	0.0141028	0.0657978	0.119334	0.0242186	0.0829725	0.123822	0.0111762	0.0426276
CAAP1	0.450672	0.417066	0.432407	0.377085	0.388835	0.443283	0.293714	0.468864	0.445933	0.397977	0.373193	0.377935	0.261706	0.5971	0.418423	0.446734	0	0.418519	0.388409	0.386599	0.470898	0.550363	0.246989	0.384288	0.426764	0.361826	0	0.307391	0.476172	0.285818	0.330753	0.524601	0.417781	0.485533	0.361241	0.399654	0.423277	0.329271	0	0.399812	0.334275	0.320985	0.413809	0.262534	0.339838	0.384046	0.39662	0.31576
PLAA	0.51712	0.473312	0.555059	0.496169	0.480454	0.421368	0.415757	0.562786	0.55664	0.451714	0.450112	0.431141	0.423605	0.68363	0.461592	0.691855	0	0.54319	0.523209	0.456381	0.561321	0.674604	0.22711	0.659985	0.433312	0.382154	0	0.335771	0.623803	0.361944	0.368061	0.813638	0.570146	0.646149	0.316812	0.482775	0.595815	0.544302	0	0.547899	0.401377	0.462699	0.650595	0.280123	0.420129	0.681969	0.54785	0.270909
IFT74	0.265103	0.312316	0.381566	0.251718	0.25912	0.334929	0.234317	0.370949	0.297476	0.372824	0.335812	0.327701	0.329828	0.320228	0.315969	0.289655	0	0.310153	0.289311	0.305599	0.33452	0.341502	0.251989	0.384696	0.34169	0.276137	0	0.238876	0.250616	0.308312	0.203493	0.206726	0.313643	0.331546	0.258081	0.253104	0.257526	0.320213	0	0.193067	0.27392	0.261551	0.278145	0.26806	0.329463	0.375377	0.298834	0.322952
LRRC19	0.00211558	0.00512552	0.0180268	0.0242485	0.00955135	0.00251217	0.00508337	0.0180999	0.00830901	0.0096392	0.00200051	0.00160962	0	0.0424615	0.00249226	0.0314259	0	0.0288919	0.0244872	0.00474527	0.0123448	0.018097	0.0098258	0.028487	0.00402515	0	0	0.00881344	0.021312	0.0162973	0.00887455	0.0185924	0.00700667	0	0	0	0.00855702	0.0110514	0	0.00973099	0.00658786	0.00280711	0.0306085	0	0.00255593	0.0156462	0	0.00917973
TEK	0.027696	0.0163262	0.0449452	0.0540551	0.0576331	0.0159739	0.0588312	0.0669714	0.0297166	0.055227	0.0293514	0.0555258	0.0261142	0.040476	0.0251256	0.0461119	0	0.0410217	0.0193138	0.0535328	0.043887	0.0414055	0.0572898	0.0457029	0.0330523	0.0211167	0	0.0428507	0.056467	0.0779925	0.0475018	0.0275284	0.0345876	0.0058886	0.0324594	0.0273221	0.0382895	0.041344	0	0.0373302	0.0464399	0.0180347	0.0531921	0.0334958	0.0438821	0.0438129	0.13182	0.172234
EQTN	0.00654951	0.00589574	0.00571158	0.0038411	0.00165356	0.00850539	0.00808049	0.00157975	0.00267787	0	0.00173944	0.0039102	0	0.0145808	0.00180155	0.00242379	0	0.0051285	0.00243273	0.0102713	0.00357845	0.00828131	0	0.00434376	0.00113075	0.00263392	0	0	0.00260919	0.00429	0	0.00495955	0.00378287	0.0202203	0.00892644	0.00896749	0.00210973	0.00143063	0	0.00724909	0.00127656	0.00318697	0.00180101	0.0014956	0.00215465	0.00234629	0	0.00196446
MOB3B	0.537145	0.648189	0.704645	0.678876	0.681212	0.574555	0.292122	0.709865	0.727461	0.617672	0.585161	0.605004	0.50411	0.68357	0.672873	0.582395	0	0.675669	0.584559	0.755041	0.778323	0.967431	0.551312	0.785209	0.557913	0.617519	0	0.638144	0.491639	0.462283	0.467418	0.95358	0.762764	0.739008	0.5632	0.755505	0.649399	0.613986	0	0.585278	0.60471	0.490101	0.49792	0.443028	0.3139	0.709659	0.665788	0.772146
C9orf72	0.564206	0.497834	0.561637	0.510131	0.530607	0.557674	0.390349	0.655829	0.473036	0.546788	0.481476	0.429976	0.409404	0.541562	0.471979	0.621905	0	0.4974	0.643441	0.478325	0.510875	0.71793	0.314597	0.554274	0.497572	0.336449	0	0.435981	0.610993	0.322924	0.383242	0.745365	0.477958	0.538571	0.406628	0.507519	0.514377	0.602789	0	0.484191	0.389978	0.532578	0.523092	0.415725	0.424412	0.555315	0.366828	0.201717
LINGO2	3.06022	2.75564	2.7942	2.95767	2.94437	3.29491	2.77851	2.73681	2.77116	2.92066	3.11991	3.14433	3.05688	2.719	2.74352	2.91123	0	2.76498	2.85625	2.98014	2.53557	2.77349	3.25277	2.85201	3.00129	2.98807	0	3.1502	2.91574	3.23991	2.97862	2.69746	2.875	2.92484	3.25023	2.96202	2.96361	3.02033	0	2.85804	2.73252	2.90073	2.97506	3.2201	2.80637	2.34735	2.99673	3.26257
ACO1	0.384506	0.438939	0.367135	0.410132	0.410371	0.440898	0.503503	0.466045	0.448055	0.424521	0.371205	0.367111	0.323691	0.443492	0.375667	0.399512	0	0.405262	0.393756	0.434189	0.370808	0.452415	0.320645	0.443072	0.323171	0.299231	0	0.324967	0.211889	0.401435	0.326728	0.405005	0.33576	0.448491	0.263993	0.397255	0.4398	0.504473	0	0.441926	0.419458	0.317211	0.399869	0.355186	0.336545	0.484497	0.411446	0.537298
DDX58	0.192891	0.161429	0.171753	0.1688	0.162638	0.125196	0.153146	0.173988	0.214631	0.173785	0.151799	0.143719	0.074442	0.290025	0.187517	0.201933	0	0.181675	0.148567	0.139954	0.171321	0.257392	0.0399408	0.200269	0.150902	0.103809	0	0.123098	0.166179	0.143803	0.157706	0.311906	0.158756	0.264267	0.134649	0.191138	0.187764	0.215593	0	0.133892	0.110367	0.135103	0.235486	0.0879442	0.143404	0.283837	0.245255	0.261816
TOPORS	0.265781	0.235788	0.331403	0.201938	0.188926	0.216631	0.421336	0.263007	0.27855	0.298214	0.244747	0.205586	0.148778	0.269772	0.241496	0.218192	0	0.214761	0.265556	0.174978	0.25218	0.308308	0.140402	0.305534	0.195341	0.210957	0	0.249283	0.265537	0.152559	0.214708	0.429122	0.247922	0.341958	0.134021	0.301968	0.345827	0.270305	0	0.304612	0.239906	0.195823	0.248459	0.257922	0.218981	0.351992	0.147627	0.507523
SMIM27	0.0435429	0.0450408	0.0714022	0.13679	0.109638	0.0519909	0.0683548	0.0862112	0.0763376	0.0539828	0.036663	0.0325074	0.021815	0.100536	0.0488283	0.108873	0	0.0679197	0.120328	0.0667263	0.0609912	0.0850279	0.0183442	0.106217	0.0435297	0.0295398	0	0.0512959	0.13551	0.0561308	0.0548687	0.10698	0.0596612	0.0411276	0.0251064	0.0432885	0.0884153	0.0624818	0	0.0520917	0.0559214	0.0243643	0.100679	0.048447	0.0563119	0.0725426	0.0636564	0.0465708
NDUFB6	0.361854	0.364113	0.447243	0.336188	0.374397	0.324095	0.456054	0.503966	0.427181	0.362677	0.315582	0.30578	0.29174	0.490408	0.407497	0.438581	0	0.398479	0.43469	0.338527	0.420186	0.553698	0.341316	0.44699	0.353817	0.305076	0	0.196352	0.47675	0.323461	0.374216	0.545089	0.439623	0.362457	0.373692	0.4058	0.448562	0.387275	0	0.34477	0.319878	0.389514	0.458018	0.265478	0.371944	0.462861	0.314098	0.400586
TAF1L	0.0046953	0.0116468	0.00382203	0.00157897	0.00131862	0.00324277	0.00480796	0.00345247	0.00397615	0.0108495	0.00468267	0	0.00414679	0.00306011	0.00231345	0.0118611	0	0.000892225	0.00555615	0.00655895	0.000548824	0.0072771	0.0124484	0.0131998	0.00256258	0.00967245	0	0.00192129	0.00840097	0.00916697	0.00241926	0.00198392	0.00316302	0.0475345	0.00326731	0.0137582	0.00194908	0.0052591	0	0.00503313	0.00365236	0.00233989	0.00288659	0.00442185	0.000666434	0.00406015	0.00661403	0.0124598
TMEM215	0.00229231	0	0	0.00342051	0	0.0015168	0	0.00121373	0.00742287	0	0.00245784	0.00127098	0.00692871	0.00824406	0.000952867	0.0107566	0	0.00347211	0	0.00100288	0.0051127	0.00158242	0	0.0123032	0	0.00150864	0	0	0	0	0	0.00712648	0.00112533	0	0	0.00200827	0	0.000816802	0	0.00404544	0.00394917	0	0.00162426	0	0	0.00161722	0.0323161	0.0234213
APTX	0.55508	0.556535	0.678423	0.49697	0.453688	0.402983	0.52489	0.533598	0.637926	0.52897	0.429004	0.482306	0.484479	0.654374	0.67261	0.689361	0	0.559131	0.580057	0.665824	0.545562	0.847629	0.347033	0.787369	0.437902	0.396153	0	0.370322	0.633143	0.394177	0.425225	0.811302	0.667798	0.682847	0.521807	0.70132	0.656974	0.439077	0	0.486392	0.520153	0.481779	0.69764	0.331599	0.513156	0.734134	0.600567	0.817022
DNAJA1	0.391873	0.352311	0.521241	0.474551	0.428365	0.461792	1.56098	0.630949	0.513772	0.372899	0.255291	0.262219	0.26429	0.660665	0.32506	0.435152	0	0.311068	0.930839	0.28189	0.527351	0.568088	0.280696	0.619628	0.79404	0.331216	0	0.305253	0.574871	0.223387	0.353844	0.661387	0.501714	0.581643	0.232999	0.362938	0.927288	0.480724	0	0.384588	0.283075	0.335226	0.471016	0.537959	0.83998	0.616851	0.239382	1.10334
SMU1	0.364409	0.329559	0.413563	0.321859	0.323934	0.345612	0.476534	0.442034	0.346697	0.289219	0.295144	0.32969	0.313898	0.455441	0.330548	0.365813	0	0.383626	0.464213	0.30418	0.418209	0.446985	0.164734	0.414285	0.33233	0.265771	0	0.303026	0.393883	0.262576	0.297946	0.46737	0.360383	0.425706	0.274075	0.311264	0.401605	0.359964	0	0.342473	0.217179	0.31998	0.316327	0.294043	0.303357	0.423635	0.241751	0.623685
B4GALT1	0.0664943	0.0742653	0.110643	0.0872185	0.0758554	0.0756736	0.093314	0.0865438	0.0666935	0.0702123	0.0678902	0.0760651	0.0677204	0.104526	0.094707	0.0682388	0	0.112401	0.0847148	0.0563892	0.0835678	0.14132	0.0425836	0.105182	0.0589556	0.0272259	0	0.0596795	0.0695047	0.107949	0.114085	0.125614	0.0586345	0.0863081	0.127165	0.0790301	0.0798427	0.136311	0	0.0947815	0.0788829	0.0957491	0.214929	0.0382077	0.055139	0.169447	0.0630745	0.151326
SPINK4	0	0.00221791	0.0064011	0.00604931	0.00150399	0.00311071	0	0.00308249	0.00127689	0	0.00165915	0	0.00792383	0	0	0.00226369	0	0.00099311	0.00270047	0.00239888	0.00301375	0.00361082	0	0.00928205	0.00071727	0	0	0.00216518	0.00588005	0.00252503	0	0.00198904	0.00266126	0	0	0	0.000688031	0.00128167	0	0.00217503	0.00345211	0	0	0	0	0	0.00692476	0.020409
BAG1	0.0550654	0.0547832	0.0951525	0.0994746	0.0670288	0.103254	0.167835	0.151019	0.111705	0.0774813	0.0609907	0.0517829	0.082302	0.195647	0.103235	0.132486	0	0.107343	0.172948	0.0623716	0.104107	0.0977166	0.0536798	0.185172	0.111024	0.0563629	0	0.0669794	0.117477	0.0401062	0.0861049	0.169309	0.076156	0.0272111	0.0536244	0.0856224	0.142234	0.0786412	0	0.108427	0.0509945	0.0548399	0.0864665	0.0614698	0.0777767	0.145922	0.0336298	0.271749
CHMP5	0.315797	0.212798	0.324806	0.260576	0.22388	0.322789	0.42545	0.445116	0.286505	0.269476	0.264619	0.248113	0.187014	0.416651	0.22801	0.245382	0	0.268376	0.560265	0.207327	0.326576	0.359002	0.168795	0.358585	0.286237	0.259819	0	0.280042	0.321016	0.156628	0.262489	0.385928	0.28509	0.306994	0.185378	0.189962	0.374263	0.2864	0	0.257417	0.190464	0.195434	0.319953	0.201888	0.342565	0.317293	0.175085	0.219945
NFX1	0.975799	1.08684	1.06872	0.927106	0.96048	0.758481	0.679005	1.07604	1.07843	0.984635	0.992751	1.08581	1.0025	1.31902	1.24531	1.08371	0	1.28011	0.924309	1.16533	1.07962	1.27499	1.02512	1.10302	0.88028	0.968165	0	0.654917	0.963293	0.896453	0.902265	1.17604	1.12987	1.06206	0.997171	1.18946	1.00269	1.01335	0	0.950391	1.09252	0.982325	1.10411	0.672787	0.851711	1.26892	0.973685	0.450711
AQP7	0.00525038	0.0300017	0.0086226	0.0341364	0.0374345	0.0239799	0	0.0044928	0.00340652	0.0122706	0.0028511	0.00503506	0.0104092	0.020453	0.00548994	0.00916015	0	0.00841262	0.00503302	0.0234132	0.00477703	0.0210448	0.0225026	0.00504943	0.00618381	0.00153725	0	0.015795	0.0117825	0.00325771	0.0110539	0.0210878	0.00351551	0.0118073	0.00275553	0.0148071	0.00694004	0.0111983	0	0	0.00322085	0.00359633	0.00112398	0	0	0.00807085	0	0.0167898
AQP3	0	0	0.00132318	0.00462682	0.00394945	0	0	0.0074909	0.00136476	0	0.00299754	0.00216341	0	0.0102687	0.00172105	0.00702277	0	0.00675305	0.00210526	0	0.00109739	0.00176165	0.0125573	0	0.00370565	0.000551008	0	0.00855688	0.00338331	0.00127663	0.011931	0	0.00085502	0	0.00339888	0.00160869	0.00396343	0.00178321	0	0.00402632	0	0	0.00621494	0	0.00142474	0.0541515	0	0.0360209
NOL6	0.0860097	0.0828763	0.146192	0.0812449	0.0834295	0.0860199	0.179377	0.129543	0.13552	0.10607	0.0580808	0.0575317	0.102127	0.123828	0.16196	0.172966	0	0.130729	0.222151	0.11929	0.183995	0.113416	0.0201383	0.140326	0.0889308	0.0895943	0	0.0916889	0.114315	0.0696285	0.0996419	0.21773	0.108489	0.0690508	0.0389005	0.0796838	0.0738449	0.088889	0	0.0680956	0.120865	0.0776931	0.0942925	0.154179	0.0550904	0.0990588	0.126848	0.0421967
ANKRD18B	0.0442889	0.0626626	0.0717257	0.0282999	0.0807633	0.0808403	0.0113697	0.10111	0.0859706	0.127821	0.165494	0.14361	0.0778909	0.175557	0.0538067	0.0743844	0	0.0973689	0.0390688	0.187032	0.110798	0.322102	0.0651227	0.105838	0.247862	0.0365651	0	0.180045	0.073898	0.106492	0.211789	0.0526698	0.105503	0.251726	0.0398734	0.2019	0.146239	0.0681523	0	0.134037	0.112818	0.186864	0.091646	0.0612262	0.185258	0.0781564	0.0549938	0.496347
PRSS3	0.56433	0.366617	0.50161	0.327228	0.319313	0.363037	0.458655	0.53348	0.476949	0.473401	0.367496	0.447439	0.464114	0.48565	0.559937	0.553882	0	0.418729	0.535155	0.56169	0.543749	0.580292	0.455897	0.588808	0.392053	0.326809	0	0.364256	0.359696	0.383194	0.629188	0.450316	0.430049	0.498967	0.455148	0.579905	0.491999	0.533913	0	0.510342	0.610904	0.33079	0.53096	0.36452	0.573841	0.526847	0.33389	0.537849
UBE2R2	1.17604	1.24165	1.29306	1.24751	1.12927	1.17949	1.19562	1.29222	1.24565	1.17539	0.950708	1.23217	1.14558	1.34488	1.27688	1.32761	0	1.37631	1.21797	1.22852	1.18055	1.36763	1.23874	1.27261	1.14957	1.14732	0	1.11905	1.27652	1.07563	1.29652	1.42694	1.29796	1.37432	1.29991	1.25712	1.32738	1.23058	0	1.17077	1.21405	1.10595	1.31239	0.996947	1.22394	1.37678	1.2587	1.05854
UBAP2	0.818728	0.839263	0.986216	0.886163	0.915104	0.838658	0.880775	0.932393	0.975205	0.960108	0.734283	0.912708	0.842203	0.976441	0.989549	0.984622	0	0.933545	0.86668	0.962125	0.919224	0.990589	0.823255	0.994139	0.917303	0.854541	0	0.79328	0.695572	0.749825	0.820012	0.940128	0.985778	0.840139	0.757052	0.943537	0.886948	0.936254	0	0.935232	0.970761	0.697838	0.872696	0.780519	0.795832	1.01473	1.05908	0.60561
DCAF12	0.218117	0.221323	0.263287	0.227253	0.189482	0.169126	0.19569	0.23442	0.261071	0.233378	0.159915	0.215051	0.206031	0.257799	0.254393	0.235244	0	0.212066	0.241411	0.202368	0.264441	0.275153	0.186558	0.248415	0.178189	0.227404	0	0.128674	0.147949	0.141159	0.219808	0.267367	0.211254	0.27705	0.141343	0.236537	0.236695	0.20661	0	0.211755	0.211083	0.159166	0.251705	0.121129	0.173288	0.229921	0.144515	0.205363
UBAP1	0.590865	0.627117	0.640505	0.651959	0.618861	0.495087	0.796927	0.670556	0.685751	0.68854	0.587106	0.608605	0.520216	0.69129	0.644673	0.644642	0	0.649536	0.616577	0.61055	0.693651	0.708341	0.375098	0.718326	0.555899	0.542968	0	0.584446	0.558798	0.59053	0.578484	0.602654	0.65779	0.691538	0.46845	0.646069	0.700668	0.71827	0	0.560167	0.609206	0.406678	0.564585	0.540237	0.604086	0.735598	0.702572	0.921764
KIF24	0.0462031	0.0693739	0.0845745	0.106546	0.0739484	0.0766772	0.0584469	0.0778346	0.0952614	0.0797972	0.0684375	0.0550351	0.0469494	0.107491	0.0818721	0.09261	0	0.0921534	0.071579	0.0883677	0.0725262	0.111778	0.086973	0.129803	0.0765048	0.0561997	0	0.0857868	0.0798891	0.0871453	0.0577854	0.0761784	0.0842403	0.067144	0.0579103	0.0727025	0.066112	0.0645435	0	0.0588611	0.0507754	0.0607315	0.0970846	0.0228131	0.0520517	0.0785346	0.070992	0.192896
NUDT2	0.117336	0.104794	0.148952	0.144828	0.122085	0.0563718	0.143436	0.203388	0.227177	0.141797	0.0944123	0.0850626	0.109107	0.266919	0.182852	0.173026	0	0.162793	0.187699	0.110943	0.142631	0.23003	0.0533707	0.289659	0.0766307	0.0954688	0	0.0801795	0.114373	0.0959803	0.143397	0.198857	0.143983	0.162219	0.0769466	0.130953	0.126555	0.121872	0	0.120491	0.150536	0.0953322	0.16366	0.0879205	0.0700901	0.231481	0.250643	0.206889
MYORG	0.0151899	0.0183675	0.0278415	0.03192	0.0177795	0.0182139	0.044506	0.0353574	0.0400734	0.0167357	0.0130744	0.0251792	0.0059667	0.0213794	0.0158883	0.0355818	0	0.0142583	0.0207632	0.0262898	0.0287469	0.0228841	0.0268337	0.0257118	0.0236175	0.0106041	0	0.00639851	0.0137307	0.0124399	0.0268509	0.0261787	0.0262243	0.0401743	0.0168971	0.0227087	0.036337	0.0204104	0	0.0185555	0.017011	0.0200415	0.0360354	0.017191	0.0271375	0.0280482	0.00924124	0.0827417
C9orf24	0.184837	0.179208	0.234028	0.179047	0.175878	0.16172	0.453076	0.226576	0.218406	0.166497	0.159076	0.179049	0.186776	0.155768	0.237701	0.172979	0	0.131313	0.190152	0.166833	0.208377	0.299678	0.162566	0.274753	0.167287	0.135994	0	0.13721	0.182159	0.162136	0.210164	0.340489	0.241153	0.347024	0.130889	0.250331	0.315586	0.303397	0	0.229597	0.214205	0.17542	0.17635	0.267978	0.217424	0.463018	0.183997	0.832672
FAM219A	0.722971	0.855011	0.819583	0.700437	0.691477	0.612471	0.801096	0.813064	0.945316	0.793013	0.750846	0.741108	0.586301	0.814547	0.929388	0.773939	0	0.747739	0.81558	0.850889	0.848969	0.931734	0.542777	0.956629	0.700738	0.657739	0	0.547024	0.707783	0.589958	0.761318	0.988502	0.917275	0.920064	0.751062	0.935616	0.862272	0.733352	0	0.673101	0.850976	0.582349	0.708483	0.558477	0.822706	0.996482	1.06905	0.956667
DNAI1	0.0862255	0.0989478	0.0969716	0.0480497	0.0664666	0.0573	0.0545134	0.0714424	0.102368	0.0632253	0.0790987	0.0534054	0.0563096	0.102657	0.173588	0.0791775	0	0.118181	0.0635602	0.107184	0.0860967	0.14558	0.0695589	0.12707	0.0557942	0.0884742	0	0.0728604	0.0993122	0.0906551	0.107315	0.0739101	0.116203	0.107385	0.0687023	0.0973522	0.115334	0.0837173	0	0.0401558	0.0705521	0.0919262	0.105879	0.0444814	0.144734	0.0467252	0.0645633	0.157713
ENHO	0.0679164	0.0550734	0.114178	0.0882539	0.0465159	0.0378855	0.106871	0.153785	0.0952402	0.0433958	0.0375196	0.0491507	0.0773645	0.18836	0.0682473	0.1089	0	0.0768384	0.242022	0.0367503	0.126114	0.072683	0.0249547	0.11797	0.137051	0.0336912	0	0.0532416	0.10465	0.0464181	0.0707213	0.135925	0.0733358	0.0627561	0.0165718	0.0443594	0.164592	0.0818194	0	0.0907795	0.0488645	0.0670632	0.138051	0.0812869	0.102889	0.120734	0.0255603	0.0678147
CNTFR	0.0506756	0.0677195	0.1116	0.116168	0.103732	0.0858098	0.235235	0.162499	0.147863	0.0783095	0.0677096	0.0934013	0.088065	0.104023	0.109467	0.0967129	0	0.108788	0.0832388	0.0861176	0.0928244	0.100475	0.051789	0.125585	0.0880978	0.0506578	0	0.114221	0.0831603	0.126037	0.112835	0.118115	0.143066	0.0994683	0.0345305	0.0970733	0.144836	0.176408	0	0.0572051	0.105766	0.0834665	0.109865	0.0747145	0.124841	0.158547	0.118956	0.331599
RPP25L	0.0244401	0.013544	0.0481092	0.0369583	0.0375274	0.0204601	0.0856172	0.0610793	0.0500648	0.017862	0.0134812	0.016822	0.00367661	0.0718224	0.0307895	0.0638185	0	0.0473571	0.100869	0.0242635	0.0574215	0.0385348	0.00901473	0.0456509	0.0275528	0.021668	0	0.00412473	0.0342709	0.0326084	0.0328298	0.0457484	0.021871	0.00875103	0.0024016	0.0264838	0.0399122	0.0345102	0	0.0330218	0.0247289	0.0255657	0.0474659	0.0361834	0.0251935	0.0368727	0.0154849	0.0126767
DCTN3	0.127178	0.117235	0.254541	0.201036	0.177163	0.217744	0.470631	0.368653	0.269053	0.145333	0.105294	0.0995174	0.145835	0.324525	0.170014	0.283721	0	0.214355	0.539698	0.166649	0.276258	0.248756	0.0786582	0.308264	0.256354	0.137656	0	0.12913	0.369078	0.137319	0.196477	0.306461	0.21422	0.278873	0.0415977	0.136594	0.426499	0.226916	0	0.257674	0.144854	0.169242	0.284557	0.198887	0.329287	0.334482	0.0903234	0.127792
ARID3C	0.00310785	0	0.00165076	0.00202775	0	0	0	0.00266921	0.00175201	0	0	0	0	0	0	0	0	0	0.00209824	0.00435267	0.00232687	0.00118281	0	0	0.00128361	0	0	0	0.00120281	0	0	0.00125732	0.00189408	0.00762398	0	0	0	0.000946958	0	0.00287171	0	0.00203377	0	0	0.00126959	0.0103735	0	0.00532941
SIGMAR1	0.0829449	0.0771843	0.125045	0.106463	0.0940694	0.110027	0.107997	0.162086	0.10229	0.119617	0.0828684	0.0811001	0.0947134	0.0725128	0.074244	0.142224	0	0.0913148	0.173497	0.0958703	0.121015	0.12188	0.0201919	0.126917	0.142544	0.0821364	0	0.101458	0.114354	0.0696516	0.136571	0.156533	0.119902	0.0620734	0.0353019	0.0786925	0.117249	0.106681	0	0.127082	0.0612911	0.0905391	0.0958334	0.0831647	0.154529	0.120647	0.0692562	0.0584461
GALT	0.0653966	0.0790308	0.109802	0.0750268	0.0686145	0.0306881	0.114421	0.0876085	0.125711	0.081004	0.0357585	0.0507048	0.0460955	0.121419	0.108989	0.166271	0	0.11127	0.104366	0.0576638	0.0712591	0.106285	0.048492	0.184627	0.0423217	0.0578049	0	0.0363881	0.0522177	0.0342564	0.0652957	0.0855917	0.059446	0.102877	0.0163457	0.108957	0.10797	0.109101	0	0.0771517	0.0997409	0.0567419	0.11388	0.0322588	0.0301003	0.0923009	0.136871	0.231246
IL11RA	0.111122	0.130578	0.0963921	0.0577633	0.0996468	0.0861938	0.104313	0.142846	0.109858	0.0375034	0.0387634	0.0630824	0.0623565	0.0839427	0.0904253	0.0432357	0	0.0513473	0.0670391	0.113927	0.100691	0.0888188	0.0183125	0.0452974	0.0727533	0.0920556	0	0.185972	0.0776714	0.142102	0.147778	0.113858	0.117038	0.0522846	0.0621118	0.0666522	0.0679366	0.0852616	0	0.0623835	0.0545862	0.0864297	0.0901233	0.103487	0.127453	0.0298851	0.0477806	0.16779
CCL27	0.00669285	0.00223692	0.0073734	0.00320568	0.00392906	0.0114854	0.0377802	0.0111557	0.00877515	0.00835296	0.00656118	0.00732748	0	0.0135913	0.00399177	0.00253715	0	0.00696498	0.00697164	0.00343331	0.0135128	0.00508243	0	0.00883059	0.00321663	0.0120259	0	0.00595824	0.00314825	0.00225587	0	0.00356265	0.00772409	0	0	0.00576076	0.00634824	0.00488206	0	0.00619322	0.00470325	0.00243743	0.00205971	0	0.0128594	0.00719407	0	0.00217171
AL162231.1	0.111917	0.0867938	0.137389	0.21164	0.15667	0.147271	0.134837	0.158801	0.189167	0.051272	0.0699082	0.0640642	0.155309	0.205435	0.157838	0.152159	0	0.195713	0.240054	0.147438	0.180703	0.105461	0.0731705	0.178821	0.170111	0.113114	0	0.0952436	0.187795	0.129254	0.0929245	0.169792	0.118708	0.127094	0.0511373	0.0943334	0.128421	0.080504	0	0.122018	0.104639	0.0534935	0.133806	0.0649698	0.134667	0.114493	0.124268	0.0309015
FAM205C	0	0	0	0.00213114	0	0	0	0.00105954	0	0	0	0	0	0	0	0	0	0.00238609	0	0	0	0.00218034	0	0.00350086	0	0	0	0	0	0	0	0	0	0	0	0	0	0	0	0	0	0	0	0	0	0	0	0
PHF24	0.382131	0.339391	0.516358	0.409417	0.4242	0.459766	0.531542	0.584591	0.495169	0.50025	0.393599	0.374873	0.41121	0.503743	0.446347	0.51101	0	0.532717	0.686114	0.497883	0.602292	0.492554	0.165587	0.556708	0.590449	0.387461	0	0.409014	0.353093	0.237384	0.421613	0.598541	0.499962	0.46397	0.174332	0.421812	0.51032	0.373463	0	0.428557	0.309487	0.303666	0.348828	0.305362	0.576398	0.598729	0.320674	0.200997
DNAJB5	0.0144382	0.0515311	0.0273123	0.0646026	0.0850436	0.0268713	0.0380002	0.0418292	0.113849	0.0731605	0.0385503	0.0415782	0.0750726	0.0302185	0.0939469	0.075479	0	0.0823416	0.0621477	0.0800181	0.0903735	0.0224801	0.0346795	0.106719	0.0772783	0.0323683	0	0.00977024	0.0255099	0.0249063	0.0175035	0.0499513	0.0358453	0.0669436	0.0277285	0.076232	0.0315374	0.031267	0	0.0422022	0.070277	0.00722405	0.0151523	0.0241577	0.0337321	0.0730631	0.101841	0.0483752
C9orf131	0	0.00219997	0.00222583	0.00228532	0.00294732	0	0	0.00131118	0.00117244	0	0	0	0	0	0	0	0	0.00119625	0.00192076	0	0	0.00159821	0	0.00377278	0.00154179	0	0	0	0.00376098	0	0	0.0033051	0.00101166	0	0	0.00179165	0	0	0	0	0	0	0.00312542	0	0	0.00298014	0	0.00465467
VCP	0.382314	0.409434	0.589289	0.362657	0.323026	0.367853	0.776846	0.679188	0.612911	0.437039	0.429718	0.404751	0.38247	0.963601	0.527976	0.661485	0	0.565479	0.729493	0.403997	0.507197	0.697587	0.400435	0.823872	0.482501	0.366625	0	0.300939	0.479055	0.309798	0.524744	0.815125	0.491239	0.454682	0.275371	0.448497	0.682928	0.541597	0	0.552541	0.412037	0.452252	0.583448	0.45178	0.491274	0.780128	0.53471	0.810882
FANCG	0.0615056	0.0357941	0.0449862	0.0346093	0.0441485	0.0446628	0.055312	0.0468525	0.0536785	0.0194276	0.0391278	0.048303	0.010912	0.0608931	0.0786957	0.0657637	0	0.0473763	0.0588574	0.0647167	0.0643349	0.0561518	0.0206237	0.0402978	0.0409336	0.0262369	0	0.0353202	0.0286025	0.0335108	0.0510223	0.0872932	0.0466051	0.0175116	0.0152818	0.0428114	0.0368444	0.0552373	0	0.038837	0.0498988	0.0414927	0.0575306	0.0260218	0.0233107	0.0603491	0.0329093	0.0254977
PIGO	0.0293182	0.0351306	0.0308651	0.0384074	0.0190384	0.0304708	0.0232401	0.044128	0.0447688	0.0178635	0.0214747	0.0244026	0.0205471	0.0693501	0.0614197	0.0379515	0	0.054086	0.0672449	0.0506214	0.0563548	0.0454876	0	0.0541278	0.0178271	0.0122234	0	0.00755713	0.0174646	0.0199406	0.0264881	0.0484132	0.0422863	0.0266191	0.0261504	0.0504908	0.0327648	0.0296966	0	0.0325869	0.0276078	0.0221407	0.0352062	0.0131635	0.0247622	0.0582226	0.0151023	0.0207561
STOML2	0.102336	0.0786928	0.141952	0.0963466	0.130291	0.111074	0.255154	0.172106	0.150159	0.080539	0.0692987	0.0753346	0.0745051	0.182238	0.130051	0.0854336	0	0.0861922	0.297533	0.119657	0.163701	0.134631	0.0522484	0.132403	0.179284	0.102017	0	0.105592	0.163828	0.0715828	0.14586	0.18456	0.143927	0.0795856	0.0519719	0.101014	0.211966	0.0965527	0	0.132022	0.0960754	0.106901	0.140068	0.133338	0.211672	0.156397	0.0586627	0.101286
FAM214B	0.117633	0.117365	0.133698	0.104905	0.109642	0.158733	0.155244	0.171762	0.153336	0.167329	0.127389	0.150345	0.188638	0.113406	0.120667	0.0912539	0	0.125097	0.142177	0.124969	0.132289	0.162726	0.140072	0.168917	0.181464	0.128575	0	0.175012	0.106422	0.0914295	0.114902	0.192434	0.158974	0.0731717	0.0807694	0.126591	0.173313	0.153152	0	0.125572	0.0801535	0.0940009	0.105185	0.181081	0.156679	0.163792	0.113601	0.22851
UNC13B	0.785622	0.822527	0.919732	0.894951	0.925356	0.845724	0.567514	0.870811	1.06051	0.896779	0.725057	0.687803	0.61381	0.715644	1.11971	0.909113	0	1.08885	0.798123	0.962206	0.927409	0.832011	0.371433	0.997033	0.789191	0.72983	0	0.647881	0.590181	0.765308	0.68222	0.729572	0.82143	1.04498	0.44517	1.04004	0.745893	0.764121	0	0.889711	0.911217	0.665831	0.614442	0.543817	0.842722	0.652535	1.1222	0.644424
RUSC2	0.817981	1.04733	0.979011	0.764982	0.849106	0.74446	1.12855	1.00938	1.10173	0.848779	0.848703	0.787272	0.868351	0.860964	1.05949	0.922451	0	0.914857	0.998421	0.919254	0.974147	0.959544	0.805158	1.08175	0.855076	0.832518	0	0.790504	0.600749	0.718464	0.933713	0.941405	0.927183	1.01084	0.548362	1.01786	0.900046	1.06128	0	0.888854	0.976723	0.594119	0.789566	0.858363	0.858281	1.11009	1.07886	1.12252
FAM166B	0	0.00527519	0.00174529	0.00205682	0.00224215	0	0.00313073	0.0030689	0.00103135	0	0	0	0	0.00369385	0.00305382	0	0	0.00116337	0.00122006	0.0010493	0	0.00189929	0	0	0.00203537	0	0	0	0	0	0	0.00221798	0.00182017	0.0122214	0.00274551	0	0.00141037	0.00390405	0	0	0	0	0	0	0	0	0	0
TESK1	0.166435	0.164051	0.164126	0.118343	0.131675	0.150184	0.256016	0.207572	0.139308	0.160617	0.135987	0.116839	0.142401	0.121618	0.145215	0.108485	0	0.129275	0.194102	0.133511	0.143808	0.138749	0.0949667	0.136568	0.177372	0.151137	0	0.177377	0.124186	0.090352	0.246339	0.241828	0.157069	0.157744	0.116369	0.116419	0.192146	0.165835	0	0.218247	0.103561	0.0936966	0.10015	0.168152	0.170635	0.197673	0.0817866	0.103839
CD72	0.0254402	0.0145515	0.0239684	0.0198392	0.0132776	0.0269581	0.0239642	0.0338397	0.0259084	0.0392326	0.0640592	0.0284035	0.100298	0.0245812	0.0368975	0.0253089	0	0.0167416	0.041998	0.0145956	0.01339	0.0250666	0.0623923	0.0276332	0.0139307	0.010215	0	0.00965772	0.0210369	0.0211942	0.0976703	0.0368024	0.0274639	0.0147692	0.0525231	0.0188412	0.0186747	0.0595962	0	0.0173171	0.0376383	0.0170391	0.0419134	0.0460823	0.0290848	0.0612434	0	0.10475
CCDC107	0.100184	0.108631	0.173819	0.176013	0.145171	0.0994465	0.197498	0.225773	0.169603	0.105259	0.095127	0.062716	0.109425	0.209417	0.126108	0.201092	0	0.140029	0.271442	0.0879886	0.168688	0.135452	0.0514354	0.193434	0.13815	0.086796	0	0.109382	0.1639	0.0896152	0.107677	0.22338	0.123154	0.115067	0.0712913	0.0876323	0.236403	0.146239	0	0.149344	0.139821	0.08657	0.155791	0.0886316	0.113465	0.196838	0.158777	0.110407
ARHGEF39	0.00156945	0.00399435	0.00812913	0.0144583	0.00143045	0.00177204	0	0.00969085	0.00815197	0.00409005	0.00300279	0.00519476	0.00600399	0.019492	0.00701949	0.0103072	0	0.0155947	0.00489206	0.00922933	0.00537872	0.0100294	0.0155124	0.0171921	0.00326274	0.00364701	0	0.00499005	0.0061759	0.00461441	0.00957541	0.0130284	0.00972959	0.00590667	0	0.00579395	0.00770499	0.00283109	0	0.00711393	0.00236787	0.00544848	0.0145175	0	0.00416202	0.00471427	0	0.0305556
CA9	0.00206316	0.00244	0.00203771	0.00219487	0	0.00304166	0.00346933	0.00457649	0.000702672	0	0.002166	0.00372721	0	0.00336683	0.00431473	0.00349435	0	0	0.000721893	0.00356462	0.00108737	0.00133197	0	0.00473205	0	0	0	0	0.00425183	0.00207511	0.00952346	0.00501553	0.000873331	0	0	0.00180975	0.000513597	0	0	0	0	0.00227998	0.00327672	0	0.00240756	0.00161722	0.0129612	0.0132395
TPM2	0.0184282	0.0401544	0.041034	0.0378906	0.0158349	0.0584358	0.0646019	0.0745412	0.0575246	0.0228332	0.0329141	0.0438419	0.0833329	0.00920886	0.0499227	0.0345709	0	0.0189326	0.0384513	0.0279171	0.0138365	0.0306716	0.0947433	0.043534	0.0385708	0.071116	0	0.0268497	0.022939	0.00416452	0.0620383	0.0343263	0.0404846	0.0794217	0.10378	0.015903	0.0619179	0.0543446	0	0.0648565	0.0541481	0.0416092	0.033666	0.0373566	0.0489323	0.0115148	0.0191256	0.155966
TLN1	0.0932643	0.1235	0.153888	0.162569	0.149244	0.106284	0.226602	0.207101	0.200732	0.124398	0.138854	0.114804	0.153945	0.197953	0.185924	0.166471	0	0.1475	0.187044	0.14012	0.157947	0.184932	0.0833685	0.230086	0.0944669	0.095706	0	0.0983161	0.117861	0.108197	0.1677	0.177242	0.142078	0.121521	0.0851976	0.152651	0.196679	0.179995	0	0.138735	0.1472	0.100181	0.166115	0.119201	0.117145	0.200899	0.214751	0.366431
CREB3	0.0607189	0.0651276	0.100683	0.0679409	0.0698998	0.0549636	0.175892	0.151861	0.105143	0.0612294	0.0405544	0.0463099	0.0493561	0.123454	0.0614719	0.10459	0	0.0659197	0.202041	0.0557289	0.120504	0.0924245	0.0535921	0.136728	0.105667	0.0703488	0	0.0742491	0.0803528	0.0350066	0.106613	0.115013	0.0907098	0.0376994	0.0352395	0.0688756	0.15609	0.102649	0	0.0831704	0.0693	0.0851318	0.0883103	0.0956422	0.0996301	0.138042	0.0142025	0.0518742
GBA2	0.294611	0.279411	0.38297	0.263055	0.285585	0.275741	0.445823	0.394225	0.384729	0.284965	0.275343	0.270255	0.250239	0.491578	0.459778	0.396435	0	0.366387	0.406746	0.293473	0.368714	0.362593	0.138577	0.367954	0.301768	0.264998	0	0.249099	0.289032	0.273058	0.295619	0.497083	0.345617	0.324113	0.173094	0.242834	0.399896	0.355629	0	0.317659	0.296154	0.209983	0.339171	0.18227	0.331199	0.408019	0.3125	0.144477
RGP1	0.18288	0.213681	0.242041	0.129727	0.16686	0.152892	0.207217	0.267842	0.246837	0.177293	0.130222	0.162918	0.167834	0.272693	0.253384	0.248421	0	0.206559	0.191892	0.233302	0.255824	0.326154	0.143534	0.318329	0.181971	0.115008	0	0.160574	0.147566	0.176999	0.193486	0.304253	0.249782	0.196053	0.117003	0.159051	0.240948	0.244178	0	0.174325	0.142265	0.119852	0.199558	0.199512	0.212808	0.335685	0.290128	0.300139
MSMP	0.00275318	0.00102975	0.0041936	0.00318012	0.00523424	0	0	0.00152862	0.0013067	0.00194692	0.00281031	0	0	0.00369457	0	0	0	0.00221735	0.00396159	0.00158376	0	0.00520198	0	0.0055129	0	0.000828633	0	0	0.00519097	0	0	0.00783294	0.00179435	0.0085633	0	0	0.000718032	0.00156896	0	0	0.00303599	0	0.00324029	0.00392057	0	0.00233393	0.0150121	0.00219924
NPR2	0.0727318	0.0739307	0.103689	0.0791011	0.0911627	0.0657207	0.224368	0.108726	0.11174	0.0695032	0.0684248	0.0590196	0.0652459	0.0714733	0.104429	0.0827458	0	0.0831022	0.101454	0.106566	0.0805752	0.0931696	0.0229649	0.0777332	0.0769818	0.0520957	0	0.102534	0.0380895	0.0845688	0.080791	0.106659	0.116746	0.100431	0.0117522	0.0987469	0.119374	0.119479	0	0.0916642	0.0667884	0.0672125	0.0765899	0.0984252	0.109563	0.19026	0.151475	0.118885
SPAG8	0.0632077	0.0648343	0.0624879	0.0725269	0.0650483	0.0742065	0.0173776	0.0838596	0.0956456	0.0375054	0.0441832	0.0532515	0.023411	0.111715	0.0873418	0.0968255	0	0.0866588	0.0630944	0.0595533	0.083181	0.0949042	0.010284	0.0833789	0.0479058	0.0596066	0	0.0324686	0.0620433	0.0553021	0.0476054	0.0851194	0.0820327	0.0688441	0.0320694	0.0442029	0.0310469	0.0565438	0	0.0374007	0.0578295	0.0409295	0.107684	0.0560183	0.0485765	0.0342424	0.116485	0.00717876
HINT2	0.0206433	0.0126196	0.0336192	0.0415163	0.0342706	0.027198	0.0305657	0.0558478	0.0338993	0.0195969	0.019478	0.0111345	0.0344624	0.0856814	0.0325107	0.0555497	0	0.0448628	0.075008	0.0277672	0.0317837	0.0355189	0.0100544	0.0551831	0.039779	0.0292239	0	0.0181919	0.0388637	0.0135022	0.0171203	0.0329169	0.0281041	0	0.00917889	0.0272936	0.0351695	0.0208824	0	0.0371493	0.0164428	0.01431	0.0445451	0.00624111	0.0315195	0.0380747	0.0278951	0.0140775
TMEM8B	0.189835	0.246931	0.281539	0.261026	0.264522	0.274904	0.272894	0.345279	0.376031	0.336232	0.246906	0.264629	0.183097	0.284368	0.329913	0.345342	0	0.307964	0.370409	0.332884	0.345408	0.307108	0.159022	0.408161	0.258112	0.253721	0	0.137139	0.19903	0.188014	0.209512	0.309669	0.281034	0.421878	0.165704	0.288357	0.270775	0.194476	0	0.240805	0.322234	0.164295	0.300295	0.158912	0.222194	0.339887	0.360135	0.275592
FAM221B	0.00341354	0.00704441	0.00816951	0.0205743	0.00523158	0.00174945	0	0.00649488	0.00779255	0.0016129	0	0.0026835	0.00293358	0.00468138	0.00130845	0.0105195	0	0.00814516	0.00615085	0.00154887	0.00828945	0.0133838	0	0.0111667	0.00373678	0.00316709	0	0.00348884	0.00700195	0.00347247	0	0.0102538	0.00519114	0.00707652	0	0.00369661	0.00521159	0.00193536	0	0.00335788	0.00405152	0.00328284	0.020628	0	0	0.0089503	0.00537509	0.00550012
HRCT1	0.00985728	0.0110574	0.00262765	0.00631185	0.0133941	0.003874	0.00911672	0.00693826	0.00744631	0.0141312	0.00491373	0.0144872	0.00701375	0.00931167	0.0125014	0.0181232	0	0.00512171	0.00629372	0.00987484	0.00540979	0.010246	0.0107721	0.0209216	0.00647172	0.0150421	0	0	0.00566568	0.00901559	0.00637839	0.00866281	0.0104415	0	0.0024322	0.00573506	0.00317793	0.00250611	0	0.00656846	0.0192431	0.00186815	0.00481011	0.0137871	0.00769391	0	0.00661403	0.0136667
SPAAR	0.0473851	0.0531311	0.0421622	0.046026	0.088288	0.0672992	0.0255647	0.0510161	0.048774	0.0302979	0.0259117	0.0587112	0.0374738	0.0639953	0.0632105	0.0350636	0	0.0450807	0.0157094	0.0488865	0.0782758	0.118185	0.0405381	0.0847053	0.0374911	0.0364731	0	0.0309627	0.0570312	0.037477	0.0178085	0.168498	0.056134	0.043809	0.0432335	0.0470109	0.0366649	0.0215387	0	0.0626106	0.0473034	0.0509267	0.0457989	0.0264131	0.0301318	0.0927493	0.124438	0.19115
RECK	0.788756	0.764949	0.789372	0.736096	0.755369	0.676922	0.734959	0.797763	0.879066	0.869836	0.840781	0.782854	0.657061	0.987539	0.721497	1.02593	0	0.787533	0.879809	0.80687	0.779568	0.929671	0.491319	0.898088	0.789223	0.717939	0	0.561185	0.72675	0.604673	0.624252	0.899986	0.713636	0.815139	0.652927	0.834665	0.793804	0.813386	0	0.869551	0.821649	0.578606	0.810978	0.674668	0.708998	0.920385	0.875392	0.718803
GLIPR2	0.0142328	0.0217817	0.0257097	0.0279837	0.0235487	0.0174427	0.00721394	0.0245574	0.0366736	0.0172808	0.0131363	0.0196633	0.0166928	0.0405414	0.0184805	0.0294622	0	0.0323535	0.025496	0.0316217	0.0214651	0.0265779	0.00825104	0.0493445	0.0157064	0.0126739	0	0.0220398	0.0341517	0.0111325	0.0213775	0.010744	0.0200993	0.00916014	0.00820697	0.0325209	0.0192189	0.0223163	0	0.020148	0.0194915	0.0193774	0.0112146	0.0209265	0.011787	0.0676673	0.0366001	0.0524614
CCIN	0	0.000837479	0.000592768	0.000818748	0	0	0.0126901	0	0.00117388	0	0	0	0	0	0	0.00355591	0	0	0.00124986	0	0	0.000358701	0	0	0.00173102	0	0	0	0	0	0	0	0	0	0	0	0	0.000862439	0	0	0	0	0	0	0.000508712	0	0.00590119	0.0361078
CLTA	0.604411	0.527194	0.732199	0.68493	0.670994	0.749596	1.07175	0.809281	0.789666	0.573514	0.573201	0.705162	0.544753	1.06232	0.707609	0.853472	0	0.85674	1.00437	0.639354	0.81398	0.822835	0.513649	0.902482	0.744825	0.586685	0	0.507783	0.7711	0.488834	0.548632	0.960804	0.689348	0.45881	0.443732	0.686578	0.847446	0.719688	0	0.678216	0.724097	0.451604	0.815472	0.583865	0.86636	1.04311	0.514448	0.656145
GNE	0.216214	0.233963	0.309262	0.299364	0.273491	0.194659	0.198453	0.299094	0.306573	0.265718	0.226119	0.233901	0.24203	0.392838	0.263627	0.357917	0	0.331991	0.301706	0.291234	0.260629	0.338336	0.193621	0.382613	0.248658	0.243868	0	0.19817	0.271774	0.197239	0.256123	0.32564	0.274665	0.234882	0.19019	0.230461	0.266537	0.302415	0	0.220666	0.302199	0.173735	0.364629	0.139916	0.203506	0.322791	0.246409	0.118136
RNF38	1.02966	0.9988	1.08951	1.00007	1.0251	1.0529	1.03059	1.04565	1.08992	0.990455	0.918119	0.95996	0.967893	1.08657	1.08324	1.08037	0	1.04584	1.0179	1.14716	1.02911	1.15553	0.801184	1.15034	1.00107	1.04786	0	0.919101	0.862991	0.878563	0.89751	1.11188	1.08303	1.09134	0.964378	1.18057	0.994763	1.03035	0	1.03585	1.06261	0.769839	1.03601	0.854006	0.954303	1.1278	1.03386	1.02068
MELK	0.0399863	0.0614572	0.0567004	0.0739269	0.061069	0.0604068	0.00782734	0.0176012	0.0221567	0.0241471	0.00904449	0.0121132	0.0114282	0.0249868	0.0335958	0.0228285	0	0.0369997	0.017377	0.0150316	0.026214	0.0322243	0.0178053	0.0388227	0.052514	0.0478659	0	0.0257884	0.0777348	0.0627329	0.010997	0.0348595	0.022961	0.0323548	0	0.0229748	0.0294437	0.021194	0	0.0111292	0.0226979	0.0136707	0.0207883	0.0138459	0.00770221	0.0309863	0.0218581	0.0935645
PAX5	0.0365546	0.0399752	0.0340336	0.0385763	0.0419157	0.025884	0.0221881	0.0207988	0.0258375	0.0124979	0.00620564	0.00953995	0.0070944	0.0340405	0.0191546	0.022777	0	0.030948	0.0102231	0.0107714	0.0179746	0.0284432	0.0137334	0.0242399	0.0224119	0.0206405	0	0.0270349	0.0459318	0.0146107	0.0120483	0.0402199	0.024611	0.0324788	0.0113724	0.0156279	0.0204009	0.0189159	0	0.0213312	0.0351922	0.00701861	0.0297236	0.00287362	0.0111453	0.0353457	0.0350036	0.142926
ZCCHC7	1.99875	1.9667	2.00402	1.98778	2.0504	2.00341	1.9337	1.96737	1.95058	1.96283	1.95077	1.82182	1.73707	1.94488	1.88679	1.93833	0	1.96504	1.87456	2.01932	1.98868	2.04192	1.80331	1.99515	2.01684	1.92973	0	1.96511	1.98474	2.02765	1.7383	1.79118	1.99782	2.03976	1.87353	2.0023	1.93245	1.97441	0	1.82383	1.73672	1.88063	1.84443	2.1242	2.04074	1.87304	1.97007	1.88789
GRHPR	0.14115	0.167302	0.202099	0.15674	0.159959	0.15991	0.31812	0.241205	0.219658	0.103584	0.104444	0.141127	0.108744	0.211326	0.172862	0.172222	0	0.13918	0.256466	0.154158	0.167538	0.208873	0.114441	0.21451	0.176052	0.113916	0	0.146228	0.221524	0.161321	0.186503	0.257711	0.197276	0.155925	0.104042	0.120252	0.240565	0.202165	0	0.203866	0.14021	0.14157	0.178355	0.176862	0.193121	0.176949	0.184163	0.150932
ZBTB5	0.143831	0.172388	0.167925	0.152809	0.150394	0.136936	0.177362	0.149043	0.199309	0.203502	0.11787	0.155424	0.0913853	0.147238	0.1834	0.170099	0	0.149094	0.156334	0.158742	0.186006	0.211943	0.109985	0.209012	0.0995591	0.10596	0	0.132859	0.185747	0.15228	0.162158	0.237898	0.140554	0.199888	0.148984	0.240451	0.209985	0.17569	0	0.178446	0.133917	0.108407	0.142609	0.109901	0.14304	0.178089	0.159189	0.243446
POLR1E	0.0247139	0.0281342	0.0514744	0.0364329	0.0272668	0.0292447	0.0317846	0.0591787	0.0498985	0.0324864	0.0230522	0.0212147	0.0136019	0.0647293	0.0390535	0.0350751	0	0.0448288	0.0601222	0.0406027	0.0351981	0.0657164	0	0.0580832	0.0328098	0.0183502	0	0.0294535	0.0304436	0.0315988	0.026226	0.0745929	0.0352619	0.0411902	0.0313462	0.0232823	0.067539	0.0442619	0	0.0491231	0.0197791	0.015134	0.0500852	0.0125681	0.0367879	0.05009	0.0197886	0.0784787
FBXO10	0.0511975	0.0618237	0.0763794	0.0814463	0.0762088	0.118113	0.153845	0.109181	0.0976838	0.0703763	0.0710089	0.0670281	0.111754	0.0881597	0.126256	0.0566133	0	0.0686413	0.0958649	0.101047	0.138241	0.0745523	0.0362189	0.0876895	0.0703221	0.0685522	0	0.0578878	0.0550892	0.0724601	0.0517003	0.119111	0.106227	0.140875	0.0427112	0.0762698	0.137091	0.129646	0	0.0717344	0.0731169	0.0704571	0.0498105	0.0955916	0.131852	0.0883567	0.0978499	0.0699519
AL513165.2	0.033716	0.0376999	0.0717885	0.0343877	0.0562519	0.0863795	0.059072	0.0595652	0.0621899	0.0330463	0.040972	0.0343305	0.0166067	0.052964	0.0467234	0.0506736	0	0.051514	0.0543246	0.0738891	0.0603406	0.0717439	0.0310484	0.0780844	0.0474666	0.0441434	0	0.0340086	0.0356364	0.0439117	0.0503804	0.0693629	0.0501142	0.0329328	0.0391696	0.0737351	0.0461619	0.0525934	0	0.0410363	0.0170672	0.0541079	0.0382083	0.0693249	0.0394935	0.0469248	0.0601911	0.142372
AL138752.2	0.413766	0.332721	0.48982	0.548751	0.506371	0.374317	0.353315	0.448653	0.421497	0.317073	0.305961	0.378118	0.246658	0.621986	0.375235	0.57742	0	0.558358	0.531345	0.359741	0.430206	0.570365	0.153426	0.615752	0.299051	0.335779	0	0.241605	0.581348	0.321317	0.253891	0.67335	0.308125	0.404287	0.203969	0.360013	0.430657	0.363128	0	0.367009	0.291226	0.294022	0.598356	0.221305	0.335529	0.622904	0.420802	0.822428
FRMPD1	0.0388954	0.0412213	0.0633395	0.0599757	0.0603942	0.0269552	0.0119746	0.0537408	0.0462321	0.0272978	0.0211268	0.0222137	0.024881	0.0386406	0.0449688	0.0269978	0	0.0627229	0.0378368	0.0272511	0.029339	0.0479819	0.067357	0.0419894	0.0269048	0.0247925	0	0.0289755	0.0497189	0.049439	0.0234798	0.0479935	0.0419998	0.0409847	0.0185548	0.0318687	0.025226	0.0418593	0	0.0572499	0.0283935	0.0286478	0.0368612	0.0237422	0.072456	0.0490519	0.01607	0.108185
TRMT10B	0.242649	0.256081	0.501402	0.380758	0.344977	0.25303	0.215557	0.426032	0.397132	0.240582	0.20477	0.224793	0.199635	0.751293	0.393224	0.594041	0	0.531991	0.469729	0.327079	0.412746	0.498751	0.103982	0.539125	0.192145	0.20108	0	0.16634	0.371171	0.230369	0.151332	0.635772	0.314257	0.302476	0.163269	0.356129	0.4045	0.381048	0	0.356917	0.239291	0.236218	0.578624	0.0780151	0.176083	0.435969	0.328964	0.146185
DCAF10	1.13282	1.1835	1.23345	0.902875	0.934009	0.907075	1.22997	1.12447	1.08189	1.09983	1.08427	1.07499	1.13141	1.24963	1.14098	1.15182	0	1.09667	1.13104	0.973771	1.0857	1.38405	0.989023	1.26669	1.07954	1.13038	0	0.873587	1.05241	0.87404	1.08642	1.30098	1.17738	1.16918	1.20181	1.15048	1.2691	1.21594	0	1.23257	1.11116	1.18731	1.14976	0.963072	1.18768	1.27393	1.09102	0.933049
ALDH1B1	0.0207186	0.00299355	0.0157534	0.00290655	0.00295339	0.0171213	0.0170793	0.0189438	0.0101892	0.0106192	0.00557536	0.00407759	0.00399576	0.0104669	0.00628277	0.0149916	0	0.00667135	0.0384135	0.0058172	0.0137578	0.0128353	0	0.00532592	0.0291903	0.0148033	0	0.00814661	0.0151619	0.00481811	0.0100667	0.00539067	0.00879141	0.0116049	0	0.0117479	0.0141469	0.00809185	0	0.0202346	0.00806022	0.00996003	0.00996495	0.0198694	0.0204522	0.010403	0	0.00898763
IGFBPL1	0.00195126	0.0155594	0.00961601	0.00782581	0.0137327	0.00938613	0.0206622	0.0231839	0.0251343	0.0196187	0.0100433	0.00298008	0	0.0278563	0.0116262	0.0201265	0	0.0172217	0.0156532	0.00640172	0.00940093	0.0257882	0.0255841	0.016282	0.00934879	0.00567933	0	0.00281181	0.00603763	0.00635034	0.0113438	0.0134236	0.0163235	0.0172821	0.00295663	0.0213232	0.0243127	0.0120712	0	0.010531	0.0257814	0.008747	0.0280858	0.0138518	0.0139617	0.0258039	0.0125282	0.047113
FAM95C	0.146173	0.139847	0.0750796	0.0771548	0.0961544	0.0956086	0.0950527	0.197959	0.17651	0.0934805	0.095284	0.0810021	0.0408322	0.0779065	0.185051	0.0553632	0	0.0689364	0.118569	0.302292	0.116801	0.222142	0.067921	0.12751	0.137812	0.128536	0	0.0849601	0.0826451	0.207934	0.0956092	0.0665531	0.157621	0.135539	0.0904529	0.121545	0.10343	0.0888769	0	0.269163	0.136872	0.0806047	0.174404	0.112163	0.0956623	0.158481	0.0553448	0.0773971
ANKRD18A	0.272946	0.197708	0.144765	0.088607	0.1024	0.147158	0.102231	0.206219	0.18125	0.100723	0.179605	0.221666	0.0599468	0.122819	0.233157	0.124502	0	0.108518	0.131611	0.22624	0.125903	0.313869	0.145586	0.208569	0.218055	0.203162	0	0.175299	0.0946019	0.168642	0.132505	0.0859963	0.174769	0.232642	0.215891	0.180803	0.144492	0.120214	0	0.360571	0.203161	0.141057	0.220929	0.120362	0.105499	0.153615	0.0962896	0.337631
FAM240B	0	0.00204664	0.00600161	0.0094125	0.008091	0.00618811	0	0	0.00165726	0	0	0	0	0	0.000848258	0.00205648	0	0.00850271	0.00165683	0	0.00197245	0.00127972	0	0.00221113	0.00378832	0.0025272	0	0	0.0041086	0.00127663	0	0.0043827	0.00134589	0.00816846	0	0.00221618	0.00271886	0.00156868	0	0.00453701	0	0	0.00334883	0	0.00121912	0.00501511	0	0.0130652
CNTNAP3	0.447907	0.389486	0.426127	0.587298	0.492848	0.472797	0.418753	0.687055	0.644136	0.375532	0.629404	0.547479	0.544853	0.610549	0.454309	0.438509	0	0.374959	0.500513	0.521903	0.30718	0.811122	0.344819	0.60278	0.453072	0.373039	0	0.394494	0.388063	0.540055	0.559025	0.650638	0.760375	0.681281	0.778577	0.359471	0.588675	0.742049	0	0.739227	0.540013	0.804403	0.924728	0.424721	0.473212	0.470263	0.345304	0.972274
ANKRD20A2	0.02985	0.051183	0.00601606	0.00874696	0.0136543	0.0235934	0.0772667	0.00532519	0.00719933	0.0226656	0.0137281	0.0130318	0	0.0300268	0.0179254	0.00657818	0	0.0126179	0.017133	0.0263404	0.0116877	0.0217981	0.0295351	0.0267978	0.023565	0.0193732	0	0.0059449	0.0298069	0.0127664	0	0.0122587	0.0145116	0	0.00217726	0.0270161	0.024069	0.00877362	0	0.0342898	0.00650382	0.0217985	0.00503333	0.0118534	0.0060133	0.0122698	0.0378319	0.0474588
FOXD4L6	0	0.000675409	0.000262334	0	0	0	0	0.00212239	0	0.00327311	0.00461787	0	0.00594484	0	0.0011601	0	0	0	0	0.00192932	0.00119081	0.000490165	0.00780685	0.00476031	0.00124957	0	0	0	0.00141687	0.00173232	0.00270607	0.00167918	0.00175645	0	0	0	0.00290135	0.0042284	0	0	0	0	0.0022223	0	0.00210389	0	0	0.0104502
CBWD6	0.341739	0.292974	0.317032	0.239459	0.308636	0.201934	0.317198	0.612931	0.318462	0.357357	0.380237	0.458255	0.40343	0.520653	0.330976	0.510013	0	0.295065	0.227551	0.328384	0.479459	0.438125	0.264696	0.379867	0.29221	0.215545	0	0.308373	0.334104	0.212355	0.303724	0.570295	0.547117	0.414017	0.482901	0.39993	0.444958	0.464249	0	0.423789	0.291313	0.452794	0.376316	0.346662	0.48778	0.522821	0.277065	0.579846
CNTNAP3B	0.631273	1.09077	0.918258	1.24125	0.904328	0.78756	0.819641	1.07545	0.816786	1.08565	1.21343	1.07358	0.868228	1.11102	0.593065	1.07673	0	1.18593	1.16237	1.28048	0.922971	1.3238	0.877953	1.42403	0.839127	1.04346	0	0.830357	0.913309	1.41796	1.06826	1.33679	1.12639	1.08553	1.32422	0.943597	0.914294	1.13581	0	0.869179	0.936373	1.51296	1.63634	0.665427	1.12588	1.00242	0.915318	1.97316
AL391987.2	0.200955	0.169332	0.242446	0.0850762	0.120404	0.0998993	0.206359	0.212654	0.175253	0.203621	0.168801	0.212802	0.187965	0.276014	0.24832	0.162425	0	0.172984	0.101368	0.170776	0.167571	0.370567	0.198495	0.137649	0.111118	0.102975	0	0.100673	0.100761	0.172144	0.182784	0.356635	0.298053	0.258469	0.204602	0.248983	0.179654	0.17102	0	0.148248	0.197512	0.175558	0.152436	0.0895753	0.192146	0.328593	0.203708	1.06653
ANKRD20A4	0.0705766	0.0417599	0.0853341	0.105616	0.150585	0.120439	0.0885764	0.102076	0.101303	0.106878	0.128317	0.154471	0.104044	0.064921	0.0355871	0.077345	0	0.0307205	0.0934896	0.14298	0.128156	0.0545801	0.0116791	0.0547222	0.1388	0.027199	0	0.136783	0.042652	0.0524065	0.105568	0.0637068	0.145666	0.144251	0.110222	0.145082	0.130122	0.163157	0	0.110716	0.0172798	0.0354229	0.140705	0.140043	0.0895343	0.0467597	0.0684506	0.309137
FOXD4L5	0.00516838	0.00948104	0.0172675	0.00398194	0.00286859	0.00566182	0	0.00266954	0.00383875	0.00367937	0	0.0103067	0.0025534	0.00699884	0.00516236	0.00320021	0	0.00567731	0.00841328	0.00218751	0.00800614	0.00670772	0	0.00865068	0.00207941	0	0	0.00261477	0.00170789	0.00514968	0	0	0.00908732	0.00707652	0	0.00589757	0.00186062	0.00940599	0	0.0109677	0.00513089	0.00358502	0.00485914	0	0.00396479	0.0103441	0	0.0136551
CBWD5	1.1328	1.08302	1.19402	0.806117	0.756976	0.877733	0.748363	1.05824	0.570507	0.708902	0.782165	1.05555	0.861345	0.949641	0.727889	0.675556	0	0.674996	0.760515	0.864376	0.713795	1.08568	0.659121	0.818688	0.729085	0.858735	0	1.10737	0.846826	0.696609	0.833496	1.00146	1.20832	0.89604	0.876487	0.999933	0.892664	0.963779	0	0.978796	0.780487	1.02004	1.30034	0.935337	0.84134	1.2508	0.60989	1.52279
ANKRD20A3	0.123593	0.11046	0.141738	0.0675173	0.113151	0.109201	0.106828	0.114897	0.119127	0.139914	0.116371	0.134163	0.107752	0.102236	0.140501	0.0806724	0	0.0719345	0.0637518	0.104165	0.0901018	0.107331	0.130495	0.125661	0.107018	0.095107	0	0.119505	0.0621232	0.0763932	0.0508151	0.106329	0.127375	0.0919051	0.107031	0.202863	0.0966424	0.108309	0	0.101741	0.1222	0.0828648	0.0619583	0.1102	0.0927493	0.0975735	0.0547597	0.255794
ZNF658	0.246729	0.270363	0.343121	0.246702	0.21681	0.20166	0.266148	0.381044	0.369925	0.284313	0.27461	0.241586	0.264781	0.414689	0.288826	0.377913	0	0.313548	0.319178	0.238911	0.256909	0.400585	0.0823448	0.447243	0.179037	0.232467	0	0.218857	0.223684	0.24294	0.228698	0.367813	0.293144	0.376306	0.145749	0.312261	0.305817	0.319773	0	0.250404	0.241815	0.199009	0.353212	0.101356	0.212644	0.373051	0.254069	0.39297
ANKRD20A1	0.0587779	0.0815354	0.0812132	0.0478418	0.0910203	0.0780364	0.0724392	0.0568294	0.0819337	0.106385	0.0708644	0.0545123	0.0625116	0.0909851	0.093142	0.0621555	0	0.0572561	0.0661017	0.0584307	0.0640766	0.0630847	0.076619	0.0934594	0.0814782	0.0533548	0	0.0657688	0.0682527	0.0560357	0.0467109	0.0762603	0.115671	0.0542154	0.0720757	0.125963	0.0879467	0.0908052	0	0.0722184	0.0878034	0.0523333	0.0663538	0.0621257	0.0792168	0.0806388	0.112951	0.337482
CBWD3	0.210606	0.261634	0.230438	0.202742	0.241262	0.174873	0.230973	0.343278	0.255774	0.18627	0.210558	0.27794	0.215555	0.255024	0.222281	0.241679	0	0.218338	0.164041	0.200136	0.266942	0.279846	0.175733	0.27826	0.156621	0.136977	0	0.192156	0.195162	0.203505	0.147456	0.276137	0.401064	0.341172	0.22022	0.327019	0.275268	0.271968	0	0.334181	0.243559	0.465732	0.287208	0.26747	0.252577	0.245869	0.171874	0.488208
PGM5	0.0302666	0.0405675	0.136806	0.232064	0.185609	0.0737441	0.0741691	0.0658066	0.0810428	0.0287469	0.0270683	0.0200467	0.00396574	0.214883	0.0317452	0.134785	0	0.11754	0.0628785	0.0315198	0.071313	0.205141	0.0362797	0.182865	0.0273499	0.0163763	0	0.0364612	0.25765	0.0893706	0.0226619	0.201802	0.0493361	0.036584	0.0229758	0.0367547	0.061201	0.031418	0	0.0695672	0.0374547	0.0560919	0.151388	0.0178215	0.0356656	0.119485	0.161475	0.664975
PIP5K1B	0.206711	0.160578	0.222779	0.125981	0.140196	0.148139	0.190633	0.211767	0.110035	0.148621	0.0925518	0.0791252	0.143649	0.0936713	0.0837141	0.0987669	0	0.113811	0.135258	0.150331	0.110351	0.180626	0.0918249	0.0925005	0.16743	0.100211	0	0.241497	0.250182	0.148834	0.275192	0.169763	0.175453	0.203737	0.197485	0.105722	0.177827	0.154593	0	0.136562	0.0474838	0.206477	0.184463	0.221148	0.189536	0.193633	0.105196	0.761897
AL358113.1	0.00216367	0.000919888	0	0	0	0	0.00406029	0	0	0	0	0	0	0	0	0	0	0.00196124	0.00210026	0	0	0.00086854	0	0	0.00100759	0	0	0	0	0	0	0.00311256	0	0	0	0.002585	0.00249315	0.000894951	0	0.00261548	0	0	0	0	0	0	0	0
TJP2	0	0.00295948	0.000864294	0.00268656	0.00387473	0.00138154	0.00695122	0.00209093	0.00266999	0	0	0.00205524	0.00485487	0	0.000565001	0	0	0.0012306	0.00216009	0	0.00236575	0.000894089	0	0.00386947	0.00154881	0	0	0	0.00103889	0	0.00301418	0.00348769	0.00238165	0	0.00376707	0	0.0014428	0.00195811	0	0.00161299	0	0	0	0	0.00166048	0.00177101	0	0.00487156
FAM189A2	0.0199645	0.0250639	0.0119467	0.0129979	0.00933634	0.00755274	0.0284237	0.0242234	0.0176584	0.00517908	0.0103721	0.0149849	0.00261394	0.0348061	0.00325018	0.00927429	0	0.0105672	0.0128879	0.0121628	0.0149353	0.0174589	0	0.0240978	0.0117045	0.0145358	0	0.0110793	0.0130302	0.0119935	0.0480404	0.0205378	0.020214	0.0103675	0.00750265	0.00152193	0.0190935	0.0163455	0	0.00616001	0.00309586	0.0109357	0.0260642	0.011141	0.00637556	0.0506086	0	0.0777996
APBA1	1.5303	1.50492	1.564	1.34245	1.38654	1.45336	1.56627	1.54584	1.50232	1.52297	1.42447	1.46294	1.4466	1.34522	1.53141	1.4124	0	1.51941	1.34751	1.50918	1.39653	1.58952	1.20763	1.52892	1.4805	1.23134	0	1.61038	1.03695	1.48907	1.49713	1.42207	1.53818	1.64574	1.22656	1.60254	1.49159	1.58909	0	1.47362	1.45826	1.33878	1.32389	1.40273	1.55838	1.54644	1.55464	1.69722
PTAR1	0.266945	0.283671	0.320165	0.263908	0.284091	0.342577	0.38189	0.369066	0.245988	0.346383	0.241209	0.207917	0.162147	0.263305	0.253748	0.264748	0	0.255892	0.313706	0.25196	0.290702	0.293534	0.181448	0.284107	0.381403	0.250954	0	0.332666	0.150791	0.267511	0.276697	0.181232	0.287498	0.418123	0.130268	0.257726	0.28411	0.309287	0	0.268649	0.183641	0.134802	0.170227	0.291621	0.274981	0.261311	0.222705	0.417975
C9orf135	0.00243855	0.0041149	0.0062727	0.0087546	0.0141596	0.0024986	0	0.00297489	0.0110991	0	0.00104355	0.0048671	0	0	0.00205995	0.00938986	0	0.00782335	0.00751768	0.0113614	0.00502072	0.010882	0	0.0126361	0.00431884	0.0010048	0	0.00407128	0.0157704	0.0139376	0	0.0279906	0.00246096	0.00707652	0	0.00475427	0.00213464	0.0047144	0	0.00390253	0.00343674	0.00523568	0.0231031	0	0.00338138	0.0147905	0	0.00840972
MAMDC2	0.966087	0.644091	0.789539	0.701991	0.432509	0.448817	0.841638	0.807321	0.589271	0.495418	0.431114	0.555496	0.421979	0.948406	0.408552	0.667523	0	0.546697	0.696681	0.598692	0.556524	0.879757	0.583474	0.516251	0.429946	0.521515	0	0.788757	0.713944	0.583999	0.657308	0.727751	0.789835	0.662163	0.576093	0.617698	0.856693	0.710365	0	0.696524	0.413237	0.672874	0.796871	0.618197	0.668299	0.573019	0.522985	0.995979
SMC5	1.02692	0.94557	1.01874	0.77108	0.753895	0.734582	1.07029	0.952783	0.92187	0.89451	0.824087	0.842812	0.717041	1.10767	0.991844	0.986305	0	0.993185	0.889165	0.900705	0.963629	1.08794	0.690584	1.04089	0.98524	0.903222	0	0.787976	0.778695	0.728647	0.712942	1.11996	0.895756	1.00311	0.869264	0.95128	0.959446	0.911644	0	0.97176	0.845441	0.855471	1.00336	0.787136	0.883122	1.02642	0.984923	1.35077
KLF9	0.419478	0.442854	0.505374	0.315392	0.367914	0.462903	0.542503	0.609653	0.380187	0.481548	0.360287	0.391029	0.246513	0.352938	0.35418	0.276188	0	0.35831	0.588158	0.370206	0.512082	0.471426	0.275254	0.442789	0.46537	0.421387	0	0.442122	0.369159	0.294211	0.295342	0.475757	0.501065	0.405361	0.264869	0.429746	0.384269	0.355907	0	0.485293	0.28478	0.270953	0.268161	0.326553	0.573595	0.532057	0.291058	0.343867
TRPM3	1.62792	1.36165	1.68265	1.5596	1.6143	1.7263	1.8266	1.55228	1.8121	2.04019	1.43732	1.55175	1.551	1.48551	1.74086	1.58556	0	2.09356	1.62761	1.58424	1.62272	1.31054	1.63646	1.55169	1.81186	2.07174	0	1.70214	1.72292	1.57225	1.39811	1.32171	2.14917	1.33341	1.61983	1.73196	1.65538	1.74051	0	1.35593	1.15926	1.50784	1.34177	1.60864	1.80321	0.955636	1.83975	2.07073
CEMIP2	1.04463	1.18913	1.29335	1.17002	1.13884	0.992508	1.21588	1.26275	1.25033	1.19642	0.943505	1.09137	0.966548	1.20801	1.13143	1.22709	0	1.03366	1.16879	0.910109	1.22694	1.2444	0.804286	1.31237	1.12353	1.08716	0	0.983621	1.35753	1.18501	1.10735	1.30431	1.23009	1.01661	1.10401	1.11699	1.36389	1.33866	0	1.23842	0.954004	1.48117	1.30273	0.834774	1.03448	1.0243	1.00455	1.0185
ABHD17B	0.520463	0.477548	0.54314	0.382501	0.444068	0.464906	0.56533	0.519759	0.487708	0.527714	0.494781	0.451641	0.30834	0.481135	0.395451	0.417442	0	0.438182	0.497564	0.389877	0.461496	0.525003	0.340208	0.560783	0.554425	0.446576	0	0.378791	0.328833	0.345354	0.475984	0.50397	0.393948	0.484368	0.348437	0.496316	0.447822	0.461561	0	0.526659	0.362395	0.325804	0.419882	0.403678	0.388499	0.423494	0.430636	0.479888
C9orf85	0.602423	0.579881	0.551692	0.445894	0.488981	0.503084	0.351529	0.521105	0.545265	0.469275	0.474293	0.5105	0.452542	0.554067	0.528856	0.568051	0	0.574921	0.503417	0.482798	0.540804	0.629184	0.329657	0.579844	0.537587	0.514756	0	0.378888	0.395053	0.337924	0.447633	0.477204	0.507108	0.558674	0.431652	0.573533	0.483009	0.398407	0	0.48975	0.416201	0.395517	0.514855	0.370087	0.401925	0.458882	0.438989	0.545168
C9orf57	0.00325945	0.00766735	0.0369533	0.0268724	0.0383034	0.010935	0.0144551	0.0204336	0.0230613	0.0110402	0.00704	0.00290943	0	0.051168	0.00949256	0.0353097	0	0.0349544	0.0226522	0.0082313	0.0203548	0.0344533	0	0.0231056	0.00593703	0.00490442	0	0.00484891	0.0326007	0.00375532	0.00215253	0.0489213	0.0110416	0.0235624	0	0.0130598	0.02275	0.0137144	0	0.0129778	0.0028578	0.00595623	0.049139	0.00150432	0.00595335	0.0396085	0.0207407	0.011954
GDA	1.03463	0.967239	1.23783	1.17103	1.01561	1.14555	1.13564	1.24469	1.22015	1.12148	1.21472	1.172	0.923941	1.30455	1.14186	1.28089	0	1.09438	1.25534	1.1981	1.23933	1.27614	0.879873	1.22658	1.26287	1.17283	0	1.06387	1.24349	0.840565	0.959473	1.33184	1.2185	1.0381	1.0521	1.14076	1.13778	0.979434	0	1.0523	1.02088	1.01779	1.19853	0.781839	1.33585	1.21109	1.09839	0.827131
ZFAND5	0.754767	0.597097	0.720471	0.500707	0.63537	1.07233	1.16187	0.797376	0.554505	0.656177	0.741443	0.732568	0.493409	0.563843	0.489901	0.478816	0	0.441417	0.976149	0.539171	0.690656	0.756874	0.271951	0.565004	1.20152	0.92026	0	0.931704	0.722887	0.442803	0.550095	0.835195	0.748391	0.556413	0.519269	0.532462	0.818443	0.658085	0	0.780734	0.440851	0.596833	0.466848	0.625475	1.18138	0.847412	0.247994	0.592918
TMC1	0.0141027	0.0281644	0.0485187	0.0475826	0.0462715	0.038597	0.0180975	0.0318166	0.034862	0.0159085	0.0185572	0.0210353	0.015289	0.0389242	0.0350651	0.0358701	0	0.0547909	0.0268779	0.0438138	0.0320632	0.0388161	0.00700446	0.040072	0.018659	0.0194855	0	0.0234391	0.0522573	0.025396	0.0213698	0.0553172	0.0255469	0.0805101	0.00622887	0.0265061	0.0301157	0.0210085	0	0.0219773	0.0178178	0.0370214	0.0389902	0.0183257	0.0237119	0.0471736	0.0287086	0.0574611
ALDH1A1	0.897572	0.468508	0.39569	0.141762	0.11895	0.383207	0.283738	0.602113	0.190495	0.216232	0.0840443	0.262543	0.173785	0.285517	0.46582	0.155316	0	0.200151	0.246853	0.23011	0.423996	0.464156	0.333064	0.134177	0.265231	0.356157	0	0.963587	0.666248	0.17635	0.322654	0.250339	0.598874	0.160122	0.629915	0.320521	0.598082	0.458957	0	0.391242	0.120329	0.74507	0.150382	0.842176	0.928024	0.266061	0.0266291	0.333766
ANXA1	0.0580403	0.0343881	0.129917	0.0759279	0.0480935	0.0876465	0.14616	0.142084	0.0888337	0.050918	0.0276757	0.0458966	0.0110728	0.149969	0.0668041	0.0922798	0	0.0502418	0.108009	0.0333405	0.0838416	0.107867	0	0.0616297	0.146905	0.0590264	0	0.154922	0.470904	0.0315665	0.0631351	0.251357	0.0912198	0.0632737	0.0328348	0.0431219	0.21355	0.0862176	0	0.0713492	0.00889915	0.115701	0.0861939	0.0617292	0.152195	0.0518936	0.0315001	0.0376432
RORB	1.25621	1.01993	0.842058	0.692437	0.416739	0.984215	0.701938	0.951382	0.876544	0.762504	0.524637	0.877645	0.794121	0.645686	0.906045	0.56917	0	0.917996	0.88665	0.709888	0.675046	0.898176	0.620815	0.475256	0.915606	0.957836	0	1.21267	0.834655	0.381411	0.483366	0.714618	0.86668	1.04071	0.623591	0.805921	0.761965	0.804316	0	0.894684	0.504614	1.02307	0.395173	0.821122	0.973738	0.564455	0.262881	0.494048
TRPM6	0.0183701	0.0424613	0.0550306	0.0628784	0.0604173	0.0252938	0.0239459	0.0415364	0.037284	0.0142303	0.0254626	0.0229558	0.00637397	0.0125229	0.029538	0.057477	0	0.0188974	0.0219294	0.0281918	0.034756	0.0228229	0.0114916	0.0678717	0.0401902	0.0254358	0	0.0258656	0.0748332	0.0304407	0.003912	0.038591	0.0144008	0.0436573	0.0213254	0.0377495	0.0235182	0.0272879	0	0.0324099	0.0137516	0.0196155	0.0305901	0.00645319	0.0234197	0.0356852	0.0560785	0.120526
C9orf40	0.0675794	0.0695818	0.129252	0.0716039	0.0784684	0.0785674	0.167454	0.153104	0.126779	0.0815374	0.0836166	0.0712574	0.0796668	0.214134	0.0801516	0.138747	0	0.131864	0.167875	0.0660626	0.109571	0.167233	0.0514603	0.171411	0.0783219	0.0754406	0	0.091843	0.1056	0.0386007	0.0479007	0.252523	0.100473	0.0346814	0.0383496	0.087926	0.186359	0.0844926	0	0.121137	0.0594688	0.0818249	0.127384	0.0558804	0.142491	0.156058	0.0771011	0.137666
CARNMT1	0.733099	0.909373	0.917376	0.880228	0.936606	0.869085	0.874395	0.878613	0.900217	0.992955	0.826382	0.788082	0.817529	0.780512	0.946722	1.00624	0	0.897202	0.860463	0.883674	1.00445	0.81411	0.718729	0.957664	1.00599	0.865913	0	0.695743	0.542968	0.62854	0.671998	0.753173	0.792875	1.07413	0.622742	0.926432	0.787214	0.789907	0	0.704923	0.71374	0.522672	0.584442	0.804131	0.752408	0.735141	1.07927	0.701369
NMRK1	0.569932	0.25306	0.315435	0.360677	0.242689	0.226551	0.43787	0.599704	0.522833	0.397851	0.527783	0.421008	0.242377	0.471049	0.302859	0.355078	0	0.427545	0.456829	0.329785	0.449447	0.76903	0.396055	0.596069	0.359367	0.201561	0	0.35781	0.617563	0.184161	0.433764	0.390367	0.472546	0.462303	0.424144	0.431025	0.416211	0.55344	0	0.589867	0.240326	0.355545	0.42497	0.229771	0.48872	0.529936	0.408221	0.30541
OSTF1	0.577982	0.588843	0.654563	0.44963	0.54292	0.536952	0.56636	0.662338	0.691682	0.518634	0.418204	0.510038	0.39472	0.638846	0.738583	0.651645	0	0.64113	0.65441	0.622245	0.627458	0.739423	0.395548	0.738404	0.558364	0.509877	0	0.385266	0.555753	0.489163	0.370221	0.752476	0.555881	0.761097	0.542269	0.66767	0.705329	0.479056	0	0.559699	0.534748	0.547308	0.499481	0.387698	0.696773	0.577139	0.601988	0.338973
PCSK5	0.0893001	0.134829	0.232403	0.349369	0.429768	0.18929	0.28505	0.154596	0.24778	0.181732	0.157515	0.30521	0.118447	0.302997	0.208966	0.523372	0	0.236595	0.0950769	0.251233	0.126813	0.250986	0.244467	0.344825	0.225182	0.177224	0	0.170662	0.168659	0.388536	0.153288	0.250549	0.141454	0.17941	0.0809211	0.153931	0.118769	0.230847	0	0.296018	0.278986	0.145496	0.320022	0.110443	0.208337	0.264516	0.571874	0.495085
RFK	0.219278	0.148892	0.240329	0.140231	0.173749	0.279161	0.459806	0.325829	0.184415	0.176113	0.173336	0.227304	0.108685	0.319472	0.147102	0.21415	0	0.145366	0.424728	0.126014	0.211921	0.263218	0.0564828	0.264711	0.341815	0.224042	0	0.238875	0.262185	0.10035	0.167429	0.305725	0.220782	0.245295	0.118526	0.131135	0.307859	0.209125	0	0.258074	0.103148	0.155779	0.153954	0.1375	0.363888	0.30604	0.103517	0.26209
GCNT1	0.239263	0.282061	0.284793	0.237022	0.267431	0.208078	0.215946	0.215807	0.299002	0.321074	0.227097	0.240104	0.178277	0.238041	0.231214	0.370395	0	0.236736	0.251105	0.276235	0.231378	0.204491	0.221831	0.396083	0.256308	0.200759	0	0.158734	0.209271	0.264882	0.225123	0.236931	0.231891	0.29944	0.144926	0.318524	0.164007	0.280536	0	0.207943	0.294568	0.233739	0.347165	0.165643	0.220147	0.463464	0.430471	0.205968
PRUNE2	1.18972	1.44836	1.35237	1.24518	1.19256	1.5798	1.79259	1.45956	1.50523	1.23743	1.28465	1.62469	1.11165	1.65676	1.36738	1.57334	0	1.489	1.36669	1.35785	1.56567	1.63972	0.949304	1.4821	1.41029	1.14292	0	1.29543	1.36441	1.17802	1.3203	1.6394	1.71423	1.61138	1.26932	1.76688	1.42844	1.51228	0	1.2881	1.45013	1.35238	1.68611	1.53162	1.33268	1.34031	1.24278	2.3932
VPS13A	2.18412	1.91921	2.03401	1.84383	1.90744	2.10836	2.15761	2.05804	1.82313	1.90085	1.97036	1.90032	1.67576	2.13075	1.91159	1.88198	0	1.98797	1.92017	1.73422	2.00415	2.15646	1.28675	1.86267	1.95166	1.90869	0	1.98949	2.35239	1.80137	1.87204	2.34529	2.03433	2.08369	1.93583	1.89963	2.10419	1.98841	0	1.93633	1.72073	2.03725	2.16907	1.96122	2.13815	1.98575	1.73182	2.3739
GNA14	0.0837247	0.0983362	0.100974	0.112482	0.118416	0.077335	0.086756	0.0920495	0.105665	0.0869061	0.0732828	0.0883131	0.038435	0.165238	0.162	0.108085	0	0.126288	0.0989972	0.0949422	0.130956	0.11133	0.0557463	0.170764	0.0559206	0.0757025	0	0.0637525	0.1142	0.0775802	0.0796452	0.128526	0.120909	0.099059	0.046952	0.10066	0.104173	0.0955794	0	0.0834332	0.121375	0.117917	0.126556	0.0561663	0.0674605	0.162474	0.0711621	0.215597
GNAQ	2.61687	2.57043	2.54378	2.59926	2.57223	2.64609	2.51483	2.64718	2.53534	2.56378	2.49918	2.5652	2.31788	2.51996	2.41704	2.53473	0	2.62759	2.57516	2.56207	2.56857	2.61232	2.39603	2.52696	2.64999	2.51434	0	2.6704	2.4712	2.54336	2.47909	2.50411	2.57975	2.55687	2.42654	2.52823	2.49675	2.53571	0	2.45965	2.40254	2.49524	2.51582	2.57876	2.52246	2.6127	2.45329	2.52281
CEP78	0.787625	0.624787	0.691093	0.494617	0.502841	0.592192	0.564526	0.676802	0.567124	0.526243	0.577663	0.557684	0.528166	0.695739	0.599352	0.581534	0	0.569819	0.560735	0.553695	0.694346	0.788115	0.328104	0.660877	0.576871	0.513774	0	0.462198	0.526194	0.494627	0.542538	0.804416	0.603455	0.627928	0.546302	0.531355	0.666598	0.702773	0	0.68345	0.532524	0.524505	0.725701	0.448318	0.571905	0.570076	0.447005	0.795132
PSAT1	0.0887657	0.104866	0.0764329	0.0868554	0.092853	0.0911765	0.747071	0.0897796	0.104753	0.0756225	0.086128	0.0893836	0.0746578	0.0917008	0.113185	0.0832106	0	0.0969582	0.0704809	0.124241	0.0908968	0.447551	0.133694	0.0847819	0.0754402	0.112669	0	0.0736486	0.0837674	0.0655444	0.0834672	0.142141	0.247342	0.0362472	0.0360962	0.114014	0.0536489	0.0757439	0	0.0887576	0.0831682	0.0409305	0.050925	0.0781488	0.0883542	0.139498	0.0460685	0.567783
TLE4	0.52627	0.529499	0.699992	0.632067	0.606631	0.562155	0.610968	0.587255	0.439086	0.360066	0.489719	0.522576	0.337602	0.524637	0.344779	0.289217	0	0.232016	0.557345	0.354338	0.523113	0.455281	0.353036	0.463377	0.535083	0.484424	0	0.586914	0.6523	0.667734	0.551066	0.474664	0.509016	0.488739	0.50062	0.394222	0.59055	0.71881	0	0.689854	0.357875	0.628336	0.716763	0.378903	0.582584	0.249951	0.428427	0.464946
TLE1	0.214898	0.43261	0.430824	0.441109	0.459895	0.497177	0.326181	0.424393	0.441376	0.409678	0.346122	0.40164	0.342455	0.476879	0.319277	0.403745	0	0.309748	0.435845	0.299059	0.428037	0.303621	0.181605	0.601476	0.321611	0.240363	0	0.311696	0.153336	0.412965	0.289206	0.266102	0.322331	0.412665	0.142762	0.448454	0.343639	0.386797	0	0.380558	0.428151	0.17937	0.26638	0.258531	0.192283	0.351812	0.412133	0.548267
RASEF	0.00562799	0.0159911	0.0141497	0.0237726	0.0082164	0.00285582	0.0121371	0.00815565	0.00845601	0.0255717	0.010078	0.0166392	0.020903	0.0096783	0.00960644	0.0221571	0	0.0111949	0.00447851	0.00515675	0.00563592	0.0182651	0.0100056	0.0181082	0.0102661	0.0087491	0	0	0.0259263	0.00914342	0	0.00891463	0.0116122	0	0.0172931	0.0131082	0.0140246	0.0106184	0	0.01314	0.00918365	0.00819708	0.00637415	0.0032006	0.00413842	0.0185179	0	0.0255487
FRMD3	0.269644	0.390308	0.301733	0.356107	0.416552	0.377204	0.345459	0.395814	0.429797	0.337604	0.246371	0.378249	0.278355	0.36099	0.345812	0.386481	0	0.440219	0.307248	0.403242	0.340909	0.402155	0.273967	0.455296	0.336632	0.239071	0	0.308128	0.200693	0.272557	0.246132	0.205865	0.371762	0.452441	0.203301	0.506822	0.265558	0.300793	0	0.261106	0.471728	0.24836	0.228824	0.245515	0.244552	0.553712	0.458956	0.569491
IDNK	0.155402	0.0954658	0.0805322	0.0921055	0.0828655	0.0480527	0.062776	0.1238	0.112599	0.089519	0.107312	0.092767	0.0889105	0.159204	0.135839	0.118065	0	0.134786	0.122716	0.115487	0.110402	0.123396	0.05387	0.176291	0.0567534	0.0920004	0	0.0556323	0.0736634	0.0994612	0.0752962	0.15047	0.0885717	0.0788235	0.0552423	0.110718	0.055161	0.0908908	0	0.0605871	0.132738	0.0655112	0.144132	0.0588658	0.0366984	0.13246	0.0663818	0.108852
UBQLN1	0.898767	0.765464	0.89535	0.807572	0.87138	0.82333	1.08453	0.962552	0.767368	0.8202	0.708351	0.706685	0.548762	0.889959	0.768161	0.811276	0	0.740907	0.936813	0.715566	0.933681	0.981692	0.448001	0.858485	0.934594	0.703752	0	0.888839	1.0461	0.759609	0.665612	0.962865	0.819075	0.857027	0.670395	0.784861	0.985243	0.870677	0	0.827041	0.621764	0.788076	0.94331	0.742912	0.972487	0.919339	0.723613	0.856618
GKAP1	0.360073	0.363705	0.369644	0.330123	0.295007	0.2787	0.536098	0.369922	0.311426	0.3054	0.258753	0.26675	0.190577	0.364799	0.291208	0.274576	0	0.271781	0.301411	0.285925	0.262793	0.495422	0.170118	0.336631	0.307196	0.3037	0	0.337817	0.406036	0.284556	0.290488	0.444623	0.39507	0.483847	0.253934	0.318025	0.438911	0.443439	0	0.430518	0.299042	0.284419	0.363959	0.368759	0.367826	0.42045	0.282239	0.598144
KIF27	0.53353	0.418619	0.47101	0.345379	0.356475	0.390474	0.326363	0.42976	0.35378	0.358002	0.393969	0.358815	0.310253	0.559126	0.396693	0.328902	0	0.398006	0.406493	0.40194	0.422309	0.583034	0.236163	0.471115	0.322248	0.412062	0	0.366604	0.377743	0.334554	0.294824	0.51355	0.413041	0.43929	0.3465	0.396581	0.346814	0.406073	0	0.403781	0.271348	0.348448	0.476287	0.297811	0.272397	0.437542	0.274681	0.343739
C9orf64	0.0427916	0.02809	0.0509811	0.0351696	0.0369287	0.0312471	0.0666808	0.0430788	0.0645519	0.0760023	0.0403724	0.0411661	0.0402009	0.0538087	0.0593687	0.0793461	0	0.0494761	0.0542168	0.0503698	0.0558997	0.0751639	0.0219829	0.0328454	0.0339303	0.0431313	0	0.0338529	0.0281123	0.0184295	0.0227116	0.0936356	0.0624285	0.0642761	0.0372498	0.0524831	0.0628643	0.0666508	0	0.0553241	0.03915	0.03049	0.0453541	0.0299131	0.0376459	0.0357212	0.0784113	0.0650655
HNRNPK	0.65359	0.532482	0.661283	0.539008	0.579932	0.785924	1.04059	0.78436	0.496463	0.554629	0.596707	0.573243	0.430134	0.611879	0.432766	0.473756	0	0.408287	0.905795	0.485747	0.622003	0.60718	0.251101	0.502135	1.02135	0.696226	0	0.736661	0.795186	0.467307	0.494785	0.747932	0.6223	0.510206	0.43425	0.393645	0.648442	0.554059	0	0.570242	0.292542	0.462151	0.535508	0.573995	0.923173	0.634154	0.314013	1.00071
RMI1	0.204742	0.0981672	0.135152	0.0896566	0.0966146	0.130056	0.0591508	0.143287	0.101835	0.0982717	0.0934889	0.103496	0.104684	0.14986	0.0932438	0.103136	0	0.117865	0.127235	0.0922472	0.120709	0.187153	0.0377418	0.114226	0.0937538	0.0867485	0	0.0512577	0.103104	0.0935658	0.104387	0.161022	0.124642	0.132258	0.0707639	0.115298	0.148722	0.127227	0	0.0857652	0.113167	0.0514645	0.0888892	0.0758452	0.113468	0.182068	0.0332039	0.109211
SLC28A3	0.0079193	0.00926818	0.00747951	0.0244695	0.00493728	0.00745489	0	0.00849186	0.00786457	0.00278149	0.000556576	0	0.00324542	0.0105976	0.00480045	0.00554571	0	0.0082513	0.0090273	0.00303765	0.00667986	0.00527247	0	0.00967786	0.00553905	0.0112111	0	0	0.0263818	0.00872325	0	0.0203438	0.00624446	0	0.00373068	0.00556275	0.00300947	0.00489067	0	0.00418622	0	0.00366397	0.0167172	0.00365237	0.00477483	0.0110339	0.0140732	0.00962615
NTRK2	2.57637	2.97719	2.73512	2.76501	2.92173	2.76992	2.64524	2.74833	2.93822	2.90545	2.59633	2.82799	2.54177	2.56074	2.86702	2.62096	0	2.55715	2.74996	2.66691	3.11593	2.74914	2.52239	2.82941	2.72991	2.71927	0	2.62398	2.83866	2.43026	2.42351	2.7213	2.7239	2.7348	2.70348	2.96849	2.60247	2.50004	0	3.05314	2.89271	2.61458	2.37654	2.48986	2.68723	2.4047	2.9714	2.79218
AGTPBP1	1.73802	1.63616	1.72201	1.69358	1.74027	1.82055	1.71689	1.79118	1.71524	1.64066	1.72762	1.68579	1.54362	1.9541	1.68527	1.73003	0	1.76633	1.72055	1.61323	1.73566	1.95658	1.15606	1.72023	1.74786	1.52486	0	1.71319	1.79116	1.60189	1.50535	1.94216	1.73401	1.8806	1.67244	1.74591	1.76298	1.76306	0	1.81154	1.55379	1.77723	1.85478	1.49333	1.73294	1.88427	1.6439	1.77241
NAA35	0.783736	0.720218	0.818063	0.707084	0.667461	0.725235	0.675379	0.816002	0.794538	0.736247	0.673814	0.744096	0.546396	0.981244	0.785351	0.847164	0	0.855213	0.730119	0.720716	0.756305	1.07657	0.48146	0.869032	0.738445	0.65683	0	0.572294	0.871924	0.589034	0.517493	1.07955	0.776575	0.859608	0.815629	0.725332	0.758099	0.70314	0	0.71521	0.714227	0.723311	0.912973	0.54424	0.696544	0.880782	0.842946	1.16434
GOLM1	0.836039	0.740464	0.870445	0.760881	0.771387	0.672021	0.962773	1.02169	0.877402	0.770546	0.79152	0.811047	0.685578	1.04535	0.778062	0.956274	0	0.825052	0.863535	0.711693	0.763573	1.0011	0.596167	0.944738	0.791575	0.715515	0	0.651993	0.692443	0.707664	0.767804	1.08506	0.850681	0.869586	0.773662	0.821527	0.927682	0.93042	0	0.805711	0.812065	0.661952	0.97898	0.526677	0.870614	1.17497	1.03094	1.39916
C9orf153	0.0778772	0.0820658	0.0940184	0.109671	0.0589286	0.0580327	0.314059	0.116197	0.0821002	0.133263	0.0463502	0.0771729	0.0305269	0.0774753	0.0643235	0.0546502	0	0.0566646	0.0477099	0.0680091	0.0571251	0.19569	0.191462	0.0762047	0.0604002	0.0947823	0	0.0857769	0.0700504	0.0836759	0.107704	0.275704	0.24253	0.143671	0.0823305	0.083144	0.158572	0.101922	0	0.133764	0.117366	0.0278743	0.143885	0.126532	0.189005	0.151773	0.174762	1.04815
ISCA1	0.301926	0.294205	0.385126	0.339076	0.327512	0.374007	0.584027	0.511706	0.378956	0.348862	0.250346	0.281292	0.238068	0.492793	0.298247	0.360548	0	0.282663	0.529507	0.288822	0.420127	0.454584	0.168044	0.453948	0.323696	0.282481	0	0.295803	0.388348	0.195488	0.276582	0.454828	0.36303	0.388677	0.196726	0.295586	0.491367	0.312434	0	0.333028	0.277081	0.241647	0.374116	0.253835	0.416903	0.454626	0.217252	0.391201
TUT7	0.645676	0.635706	0.734701	0.534995	0.50952	0.599397	0.789205	0.721267	0.51879	0.708508	0.521517	0.642479	0.526039	0.644254	0.524418	0.571038	0	0.458812	0.621059	0.461888	0.568898	0.810139	0.504957	0.56467	0.568415	0.641083	0	0.69732	0.661625	0.516649	0.610989	0.632272	0.686223	0.791317	0.581137	0.612001	0.678923	0.689081	0	0.828798	0.577345	0.65577	0.625747	0.721107	0.607628	0.755939	0.489321	1.16816
GAS1	0.00123887	0.00986711	0.0164697	0.00338164	0.00671871	0.0159308	0.0310462	0.0180053	0.00936509	0.00641413	0.00596082	0.00160353	0.00604094	0.0103515	0.00314224	0.00210338	0	0.000840147	0.0193487	0.00246037	0.012333	0.0143814	0.0100544	0.00887546	0.00955821	0.0109913	0	0.0249987	0.00778146	0.00514863	0.0044491	0.0240465	0.00747281	0.0156309	0.0043133	0.0109822	0.0220091	0.00935714	0	0.0291027	0.00133661	0.0101488	0.00651022	0.00343731	0.014375	0.00460199	0	0.0186832
DAPK1	1.34365	1.46719	1.57317	1.51193	1.37324	1.38534	1.50183	1.5855	1.55092	1.35163	1.4214	1.54384	1.18668	1.57106	1.43307	1.30948	0	1.2908	1.42866	1.27812	1.49208	1.78399	1.41124	1.71029	1.18754	1.20756	0	1.51481	1.41335	1.52647	1.38097	1.51521	1.57932	1.61793	1.41006	1.53977	1.35265	1.61238	0	1.53498	1.52668	1.5113	1.63181	1.37575	1.29317	1.50394	1.49015	2.02541
CTSL	0.115205	0.137217	0.239245	0.202717	0.162996	0.149767	0.234921	0.300572	0.265362	0.14623	0.128338	0.0971935	0.107232	0.466284	0.223799	0.271897	0	0.237039	0.343876	0.172271	0.243962	0.287879	0.0614999	0.403307	0.16847	0.0981611	0	0.11784	0.176251	0.0889621	0.193372	0.372426	0.206193	0.121937	0.0678896	0.139963	0.249077	0.173962	0	0.239821	0.17519	0.113614	0.255115	0.089697	0.173222	0.308642	0.196556	0.109016
AL353572.3	0	0	0.000595259	0	0	0	0	0	0	0	0	0	0	0	0	0	0	0	0	0	0	0	0	0	0.000521202	0	0	0	0	0	0.0049747	0	0.000345869	0	0	0	0	0.000812723	0	0	0	0	0	0	0	0	0	0
CDK20	0.0763597	0.0777792	0.10794	0.111337	0.106593	0.106269	0.0973939	0.164273	0.116633	0.1071	0.0481317	0.0826053	0.0810287	0.133917	0.0985702	0.0923315	0	0.0818731	0.138406	0.0969408	0.11194	0.1203	0.0477396	0.113051	0.0777218	0.0625237	0	0.0706239	0.132126	0.0965771	0.0651609	0.137811	0.113573	0.0519234	0.0538586	0.0905595	0.121794	0.102276	0	0.126588	0.0842905	0.0753283	0.0876801	0.0386509	0.0977551	0.114758	0.0816796	0.0569739
SPIN1	1.24775	1.30718	1.47415	1.42938	1.42294	1.45818	1.79408	1.52303	1.35701	1.4838	1.27222	1.31276	1.05449	1.31939	1.26132	1.41587	0	1.34472	1.45552	1.32829	1.38386	1.45844	0.929701	1.42747	1.40376	1.25239	0	1.61653	1.22171	1.35195	1.19285	1.38805	1.41601	1.42147	1.09124	1.28424	1.4264	1.45751	0	1.29657	1.26143	1.0941	1.29268	1.31059	1.51974	1.4217	1.4051	1.86535
NXNL2	0.0456887	0.0425279	0.0600107	0.0430397	0.0455702	0.0386407	0.0433882	0.0418831	0.0452234	0.0562224	0.0275222	0.0372968	0.00937829	0.0672405	0.041735	0.036287	0	0.0416327	0.0333454	0.0157517	0.030734	0.0756609	0.0337385	0.0507988	0.0375837	0.0377894	0	0.0273868	0.0610345	0.0275597	0.038113	0.0496746	0.0358895	0.0565347	0.0344637	0.0482453	0.0361626	0.0250438	0	0.0279432	0.0445239	0.0487014	0.0330679	0.0175107	0.028804	0.0370916	0.0833231	0.0620896
S1PR3	0.00408921	0.00822146	0.00957945	0.0137974	0.0038764	0.00345868	0.00356974	0.00810008	0.0109808	0.00370353	0.00146423	0.00701885	0.0116114	0.0136671	0.011306	0.0250227	0	0.00963313	0.00411162	0.0173621	0.00694971	0.00618937	0.0151213	0.0209239	0.0045007	0.00785548	0	0.00967279	0.00371534	0.00558358	0.00306707	0.0137296	0.00802173	0.0125162	0.00422616	0.0120741	0.00879108	0.0121442	0	0.0199199	0.00237532	0.00451385	0.0073477	0.00851408	0.00259351	0.0217679	0.0162192	0.00783464
SHC3	1.79166	2.19293	1.86569	1.82912	2.09553	1.82004	1.91514	2.06412	2.16696	2.16262	1.95194	2.10383	2.11321	1.82957	2.33934	2.02942	0	1.91007	1.92707	1.9412	2.19794	1.894	1.80346	2.26307	1.89677	1.71907	0	1.69385	1.94526	1.69207	1.72258	2.04927	2.08628	1.95973	1.60908	2.17114	1.75904	1.83576	0	2.00754	2.13127	1.87709	1.74545	1.67334	1.5338	1.56421	2.22159	1.67748
CKS2	0.0103591	0.00205491	0.0322967	0.0219551	0.00964163	0.0271295	0.134111	0.0187473	0.0211212	0.0266933	0.00827202	0.0155757	0.0103977	0.0160184	0.0160344	0.0248205	0	0.00889978	0.054762	0.00619078	0.0259978	0.0284973	0.0098258	0.0226127	0.0375638	0.0216848	0	0.0109631	0.0521735	0.0117182	0.021484	0.0484776	0.0303445	0.00590667	0.00734355	0.0143582	0.054977	0.0351293	0	0.0344087	0.0144666	0.0359048	0.0101309	0.0128622	0.0617266	0.0255316	0	0.0560847
SECISBP2	0.966587	0.775485	0.833027	0.687594	0.586639	0.573011	0.4575	0.874174	0.79491	0.666101	0.740191	0.757492	0.604818	1.19377	0.94109	1.00138	0	1.03108	0.952436	0.853003	0.846243	1.11238	0.477983	0.921108	0.598272	0.718103	0	0.406999	0.696225	0.589194	0.512052	0.979641	0.75414	0.650824	0.531422	0.709193	0.67781	0.636404	0	0.690019	0.618274	0.637545	0.959657	0.320755	0.454064	0.945265	0.570601	0.281229
SEMA4D	0.472326	0.755851	0.789348	0.840869	0.984014	0.710887	1.20287	0.931372	1.16161	0.887479	0.732419	0.811816	0.890232	0.79523	1.10758	0.949108	0	0.91346	0.863325	0.757886	0.980096	0.843323	0.877425	1.29416	0.712891	0.507772	0	0.50225	0.519941	0.727332	0.704198	0.872797	0.813388	0.93025	0.474819	1.03089	0.933499	0.920252	0	0.687694	0.999863	0.369947	0.656247	0.848528	0.793142	1.28789	1.40438	2.30232
GADD45G	0.0197878	0.0139747	0.0192219	0.0167096	0.0250481	0.0271646	0.00994649	0.0211762	0.0269649	0.0195759	0.0313764	0.0150107	0.0102804	0.0145629	0.0317235	0.0533245	0	0.0446695	0.0373423	0.0314915	0.0463182	0.0231237	0	0.0357243	0.0329482	0.0271423	0	0.0243293	0.0161786	0.0113187	0.0357143	0.0465175	0.0102189	0	0.00666145	0.0168055	0.0183371	0.0157762	0	0.0348689	0.0185821	0	0.0375737	0.00774235	0.0125969	0.0384673	0.0234245	0.0527735
DIRAS2	1.27139	1.09483	1.41722	1.03836	1.14093	1.41061	1.50688	1.60221	1.21956	1.20359	1.13441	1.13954	0.846147	1.10153	1.00309	1.08004	0	1.13223	1.80502	1.05319	1.44873	1.43139	0.707214	1.2291	1.41062	1.17055	0	1.28772	1.34597	0.759884	0.831204	1.41372	1.29236	1.32011	0.762931	1.17942	1.37238	1.0554	0	1.35867	0.855921	1.10887	1.02708	0.975563	1.61785	1.20221	0.765945	1.00158
SYK	0.00457058	0.0114786	0.00871305	0.0169433	0.0106177	0	0.00328074	0.0106149	0.00836232	0	0.00226548	0	0.00351696	0.00250259	0.00580533	0.00191738	0	0.0123992	0.00909489	0.000867174	0.01044	0.0111879	0	0.0172442	0.00170097	0.00176981	0	0.00647438	0.0178063	0.00856275	0.0147447	0.0277705	0.00752383	0	0	0.00209951	0.0102168	0.00719959	0	0.00343111	0.00332171	0.0081927	0.0181453	0.0014956	0.00356801	0.00652762	0.00951436	0.00847052
AUH	1.33956	1.15182	1.20887	0.924396	1.04683	1.02301	1.02138	1.20701	1.0997	1.12005	1.10838	1.06479	0.927023	1.16407	1.17943	1.12143	0	1.17035	1.08721	1.21558	1.07013	1.43394	0.889936	1.07476	1.08606	1.06072	0	1.1083	1.12237	1.05163	1.06217	1.23685	1.23812	1.12811	1.09252	1.19539	1.14205	1.13742	0	1.12062	0.962557	1.16652	1.10604	0.861458	1.15583	1.18465	1.05461	0.629735
NFIL3	0.0534256	0.0573729	0.0901766	0.0625368	0.0478877	0.0381482	0.195539	0.0976344	0.0569527	0.0963923	0.0406477	0.0270691	0.0564944	0.0788634	0.0686517	0.0781844	0	0.0462353	0.0810879	0.0811854	0.0418942	0.0830919	0.0111938	0.0461482	0.100888	0.0392834	0	0.0897353	0.108912	0.0437676	0.0820818	0.0801035	0.0662569	0.0769071	0.051379	0.0333115	0.135294	0.0943535	0	0.0771488	0.0426506	0.0496555	0.0534719	0.0340836	0.0921445	0.0742078	0.0531379	0.121291
ROR2	0.109185	0.0501636	0.131881	0.0844324	0.0716437	0.0359204	0.0202589	0.0762557	0.0574037	0.0396636	0.0306804	0.0752699	0.0085271	0.0768788	0.0717433	0.0940431	0	0.101314	0.0444529	0.0610152	0.0602337	0.152895	0.0511021	0.0667435	0.0555689	0.0257819	0	0.035846	0.150275	0.0485652	0.0601497	0.0989585	0.0430912	0.0172867	0.0786508	0.0320936	0.0515142	0.0884449	0	0.107749	0.0713459	0.0577412	0.084476	0.0108995	0.0492779	0.0437323	0.0572978	0.0999538
SPTLC1	0.459046	0.501349	0.558884	0.451903	0.537848	0.417239	0.554616	0.582247	0.550306	0.460822	0.471488	0.467529	0.422036	0.616963	0.610846	0.559236	0	0.573632	0.541162	0.534237	0.629687	0.678057	0.358181	0.607627	0.482998	0.414452	0	0.394724	0.441073	0.412538	0.464481	0.611751	0.544341	0.526779	0.433958	0.617765	0.56222	0.531209	0	0.575856	0.550546	0.381129	0.482043	0.379395	0.484152	0.765308	0.659118	0.545219
IARS	0.932185	0.76712	0.964781	0.849576	0.862151	0.754873	1.46209	1.04337	0.98515	0.828862	0.85992	0.888499	0.787189	1.1425	0.952252	0.983882	0	0.975786	1.01006	0.865896	1.01448	1.29147	0.509474	0.970694	0.788619	0.730644	0	0.591576	0.933784	0.641505	0.720741	1.23466	1.00773	0.878153	0.722103	0.869568	0.914389	0.893301	0	0.900999	0.783931	0.798053	1.03629	0.631255	0.737161	0.989138	0.892516	1.59377
NOL8	0.258138	0.228382	0.252747	0.140536	0.13645	0.182303	0.341467	0.249295	0.203473	0.171601	0.261853	0.194282	0.204322	0.262282	0.202149	0.189349	0	0.202484	0.26138	0.148903	0.167383	0.255634	0.130902	0.235562	0.224817	0.178358	0	0.172604	0.119979	0.164857	0.187626	0.231974	0.202425	0.338089	0.192433	0.18315	0.29256	0.27941	0	0.262839	0.234107	0.0950865	0.164074	0.252784	0.202953	0.214565	0.242277	0.301353
CENPP	1.11906	1.27682	0.964927	0.869132	1.20068	1.00126	0.753215	1.25425	1.23168	1.42506	1.05671	0.91414	0.864857	1.34672	1.34516	0.868525	0	1.3759	0.801327	1.10567	1.03537	1.18682	1.10517	1.07808	0.82462	0.966985	0	0.772716	1.06965	0.875734	0.790386	1.27781	0.962609	0.935521	0.930083	1.01429	0.779501	0.945293	0	1.12639	1.15042	0.980024	1.2937	1.15351	0.784904	0.945507	0.98887	0.701582
OGN	0.0185952	0.00944312	0.0351478	0.0635022	0.0408915	0.0280319	0.0204606	0.0580943	0.0484291	0.0377073	0.00633109	0.0187945	0.00944983	0.133168	0.0168215	0.0523265	0	0.0737359	0.0301902	0.0225189	0.0313595	0.051661	0	0.0636594	0.00772985	0.00847706	0	0.0224614	0.0732359	0.00833001	0.00301418	0.0970891	0.0166662	0	0	0.0200091	0.0204934	0.0192582	0	0.0290637	0.0191342	0.0165142	0.0917658	0	0.0125452	0.0411388	0.0126776	0.0237517
OMD	0.00299661	0.00542341	0.0332908	0.0778676	0.0530913	0.02359	0.0139974	0.0463293	0.0372202	0.023186	0.003008	0.00118247	0.00330884	0.108341	0.00863985	0.0579677	0	0.0715301	0.0397578	0.0188752	0.0403308	0.0622288	0	0.0814158	0.00536333	0.00177811	0	0.00249188	0.0976361	0.0121062	0.00253814	0.0861716	0.00964808	0.0165266	0.00169489	0.015432	0.0251964	0.0110744	0	0.0190432	0.00890441	0.00613323	0.115341	0	0.00509994	0.0378036	0.0314825	0.0107409
ASPN	0.0108187	0.018933	0.0572618	0.0819152	0.0614526	0.00863373	0.0115941	0.0589243	0.0630297	0.0242639	0.0101056	0.0135249	0.00236615	0.171872	0.0160836	0.0567271	0	0.0751949	0.0589931	0.0225126	0.0394916	0.0734764	0	0.0926146	0.00601957	0.00245213	0	0.00327245	0.0957598	0.0119111	0.00527097	0.12091	0.0266667	0.0183978	0	0.0339473	0.0203025	0.0132001	0	0.019148	0.0154215	0.0133248	0.146842	0.00261189	0.0084614	0.0586086	0.0453329	0.023697
ECM2	0.00234273	0.034269	0.0569632	0.110451	0.103591	0.0330742	0.0308458	0.0651412	0.0897997	0.015935	0.00869257	0.00818828	0.00598275	0.161542	0.0254459	0.0856089	0	0.100953	0.0585566	0.0195934	0.0379336	0.103509	0.0102364	0.117239	0.00566013	0.00285356	0	0.022214	0.156715	0.0281217	0.0100466	0.16385	0.0311981	0.0125162	0.0053083	0.0346248	0.0342974	0.0254932	0	0.0408596	0.019935	0.0140568	0.1382	0.0071018	0.0139113	0.0748158	0.0360526	0.132141
IPPK	0.367075	0.395248	0.415467	0.328313	0.368584	0.324768	0.449144	0.439494	0.462176	0.326197	0.355443	0.337703	0.290885	0.490679	0.458698	0.375915	0	0.415673	0.372371	0.385681	0.38417	0.485216	0.249464	0.448981	0.33271	0.293245	0	0.30237	0.324403	0.32061	0.417933	0.561059	0.45701	0.38343	0.375801	0.391733	0.419625	0.390106	0	0.366331	0.405927	0.322457	0.389825	0.33243	0.356511	0.458465	0.357081	0.364662
BICD2	0.207844	0.314131	0.331238	0.265024	0.309304	0.273093	0.406783	0.342398	0.348058	0.276317	0.283317	0.253786	0.202714	0.281133	0.316731	0.282028	0	0.29997	0.294761	0.300578	0.358525	0.365224	0.240211	0.399094	0.255015	0.229324	0	0.25581	0.208318	0.249834	0.263901	0.330159	0.329072	0.347813	0.21783	0.362717	0.342947	0.369898	0	0.298521	0.293816	0.189896	0.240032	0.2454	0.288131	0.344232	0.37503	0.793276
ZNF484	0.214149	0.213997	0.264922	0.232444	0.233643	0.243734	0.181436	0.325552	0.25353	0.231483	0.247851	0.184025	0.162663	0.445801	0.248782	0.29281	0	0.258583	0.241154	0.255156	0.259054	0.374942	0.125309	0.342657	0.195888	0.191372	0	0.233281	0.27657	0.136006	0.226461	0.400726	0.241714	0.192109	0.1811	0.240376	0.225735	0.216481	0	0.269674	0.166911	0.18872	0.348483	0.109366	0.152873	0.23682	0.301979	0.184602
FGD3	0.0186361	0.0148728	0.0188592	0.0289727	0.0189247	0.00707303	0.0205624	0.0102286	0.0191679	0.00953297	0.00876673	0.0134309	0.0101234	0.0160021	0.0191241	0.0259823	0	0.0268118	0.0209066	0.0226917	0.0156708	0.0191909	0	0.0310419	0.0118529	0.0174547	0	0.00751552	0.0347416	0.00982732	0.0107873	0.0198007	0.0106564	0	0.00633458	0.0100808	0.01611	0.0131801	0	0.00955419	0.0100841	0.00611488	0.0119025	0.00802317	0.00779035	0.0181125	0.00537509	0.0366145
SUSD3	0.00248424	0.00392055	0.00174664	0.00309936	0.00282873	0	0	0.0021673	0.00230235	0	0	0	0.00539357	0	0.00255017	0	0	0.00171594	0.00101626	0	0.000936085	0.00235749	0	0.00317723	0.00154843	0.00176844	0	0.00438555	0.00246824	0.000971764	0.00433655	0.00191216	0.00107814	0	0	0	0.0014116	0.000620217	0	0.00298595	0	0.00592205	0	0	0.00104404	0	0	0.00195907
CARD19	0.227017	0.186549	0.306627	0.280665	0.292415	0.259793	0.215857	0.319301	0.318409	0.211805	0.214624	0.160718	0.238361	0.482933	0.229805	0.363424	0	0.312224	0.332214	0.266085	0.314738	0.281755	0.0688683	0.338402	0.216252	0.144406	0	0.200365	0.333215	0.209692	0.260785	0.517717	0.261134	0.195554	0.164741	0.178923	0.301663	0.253929	0	0.329344	0.176361	0.170991	0.402456	0.203046	0.242581	0.246264	0.195515	0.07424
NINJ1	0.0375057	0.0274675	0.043963	0.0395656	0.0228097	0.0318019	0.100456	0.0876861	0.0410576	0.031162	0.0175143	0.0167088	0.0145346	0.0659084	0.0233876	0.0238524	0	0.0276862	0.0754516	0.0290614	0.0423397	0.0339174	0	0.0307833	0.0335763	0.0122771	0	0.0270878	0.0416219	0.0182869	0.0245556	0.0658542	0.0347395	0.0325107	0.00960644	0.0192505	0.079696	0.0435031	0	0.0289584	0.0199413	0.0188979	0.0394275	0.0356645	0.0643207	0.0543651	0.0178733	0.046621
WNK2	1.64379	1.63887	1.49023	1.37254	1.63113	1.48854	1.5723	1.58584	1.6749	1.61407	1.77209	1.59185	1.72871	1.50013	1.88151	1.51828	0	1.67481	1.44166	1.65415	1.64608	1.68469	1.43196	1.64761	1.50634	1.60411	0	1.30214	1.33226	1.45443	1.53026	1.59986	1.6236	1.67075	1.50436	1.79422	1.50244	1.59981	0	1.5441	1.75232	1.3897	1.46095	1.38709	1.46231	1.54682	1.81487	1.95604
C9orf129	0.301868	0.237773	0.339106	0.214581	0.202966	0.200281	0.286541	0.349564	0.361187	0.328115	0.26201	0.261843	0.290075	0.442456	0.458978	0.408527	0	0.322966	0.332308	0.274728	0.276365	0.421059	0.342523	0.414042	0.219887	0.215838	0	0.200749	0.244237	0.24855	0.326041	0.338376	0.387947	0.334745	0.167998	0.324454	0.429484	0.431811	0	0.280771	0.292582	0.234817	0.319535	0.234715	0.320201	0.375656	0.314723	0.454173
FAM120AOS	0.235957	0.188312	0.282045	0.219678	0.177008	0.189974	0.312507	0.261408	0.262126	0.203	0.200701	0.195917	0.118366	0.360203	0.263679	0.338439	0	0.243055	0.311167	0.266167	0.264188	0.310187	0.0690102	0.332453	0.137966	0.130402	0	0.123413	0.185535	0.172581	0.156839	0.311397	0.184239	0.2644	0.130211	0.231983	0.264931	0.258892	0	0.247281	0.167128	0.16168	0.342762	0.138859	0.16298	0.241722	0.251366	0.239894
FAM120A	1.0131	1.19397	1.26591	1.11288	1.2797	1.23601	1.27406	1.35595	1.35611	1.27541	1.17645	1.2076	0.986579	1.13638	1.23897	1.20741	0	1.20421	1.19971	1.17048	1.28068	1.26188	0.780806	1.38686	1.13943	1.13639	0	1.12826	0.953403	1.08887	0.930002	1.23668	1.2928	1.36749	0.866924	1.30793	1.28172	1.27988	0	1.13682	1.14564	0.957004	0.960801	1.01038	1.20445	1.19592	1.28756	0.92821
PHF2	0.213371	0.227021	0.251313	0.220816	0.216442	0.234144	0.281144	0.311089	0.343471	0.236281	0.199422	0.223129	0.230499	0.291051	0.330623	0.275201	0	0.25586	0.216932	0.293313	0.264414	0.387479	0.173981	0.341593	0.178795	0.161378	0	0.240818	0.16157	0.237409	0.229267	0.356359	0.317181	0.252941	0.113532	0.245137	0.305234	0.272605	0	0.253041	0.300608	0.215226	0.241041	0.199525	0.236001	0.281491	0.333786	1.03009
BARX1	0	0	0.00112755	0	0.00186911	0	0	0	0	0	0	0	0.00506909	0	0	0.00116763	0	0	0	0	0	0.000459522	0	0	0.00053843	0.00149626	0	0	0	0	0	0	0	0	0	0	0	0	0	0	0	0	0	0	0	0	0	0
PTPDC1	0.533461	0.523351	0.571288	0.525187	0.510243	0.432673	0.494779	0.701578	0.610527	0.555306	0.505833	0.500202	0.500013	0.763214	0.578632	0.602881	0	0.553548	0.505519	0.544626	0.502389	0.721529	0.424355	0.716634	0.489203	0.406908	0	0.435379	0.524864	0.470596	0.466537	0.690302	0.594729	0.613026	0.503215	0.574879	0.639359	0.649715	0	0.587238	0.493192	0.559762	0.506917	0.399002	0.611611	0.530191	0.464414	0.562572
ZNF169	0.300091	0.29263	0.342332	0.272757	0.282313	0.278652	0.181307	0.364004	0.35798	0.287627	0.254632	0.259516	0.246488	0.502152	0.352035	0.322987	0	0.351678	0.320761	0.322906	0.353577	0.485412	0.184367	0.404696	0.234814	0.243902	0	0.180396	0.276166	0.232588	0.246935	0.498169	0.378187	0.401344	0.244059	0.339137	0.313351	0.328909	0	0.319981	0.260276	0.25003	0.405922	0.228482	0.279995	0.381296	0.364086	0.322729
NUTM2F	0.00682543	0.00276426	0.00411858	0.004857	0.0034459	0	0.00364578	0.00322513	0.00175353	0	0.00307428	0.00612612	0	0.00253414	0.00640636	0.00819874	0	0.00402382	0.00351836	0.00762354	0.00737767	0.0125682	0	0	0	0.00202581	0	0.00456062	0.00271772	0.00410538	0	0.00302743	0.00361624	0.0125162	0	0.00518999	0.0118339	0.00490203	0	0.00691232	0.00931941	0.00202104	0.00205901	0	0.00626611	0.00289046	0.00570052	0.0242049
MFSD14B	0.41135	0.349144	0.350781	0.334113	0.33395	0.427206	0.318887	0.448586	0.39705	0.416569	0.346202	0.342156	0.243089	0.510123	0.379275	0.470898	0	0.466635	0.385108	0.345967	0.395348	0.475488	0.168725	0.436672	0.399121	0.328842	0	0.369762	0.312286	0.272882	0.337903	0.419186	0.406533	0.374036	0.244471	0.421381	0.397741	0.382893	0	0.406375	0.324388	0.28059	0.376293	0.273094	0.305552	0.390699	0.402878	0.33777
FBP2	0.00866564	0.0138877	0.0197447	0.0322553	0.0182489	0.0185414	0.00858376	0.00859295	0.0177854	0.014622	0.000746476	0.00488045	0.0071405	0.0239531	0.0117677	0.0281198	0	0.0270363	0.0113776	0.015028	0.00808709	0.0190541	0	0.0277561	0.00792181	0.0123628	0	0	0.0367679	0.018035	0.00234939	0.0198806	0.0106596	0.0125745	0.0072639	0.0122921	0.0162637	0.0139513	0	0.0141638	0.00518311	0.0187901	0.0140359	0.00415948	0.00938853	0.0167311	0.00858933	0.0629311
FBP1	0.0193663	0.0244802	0.0471495	0.0718405	0.0415853	0.0122386	0.00538929	0.0261876	0.0252555	0.00481489	0.000452391	0.00566033	0.0118576	0.0677578	0.014836	0.0696529	0	0.0275327	0.025381	0.00824138	0.0244182	0.0296023	0	0.0406889	0.0187426	0.00671697	0	0.0135474	0.0775077	0.0245977	0.00614496	0.0563524	0.0143987	0.00995746	0.00743801	0.00826063	0.0208659	0.0160332	0	0.0117693	0.00884385	0.0131606	0.0455864	0	0.00471525	0.027177	0.0209815	0.0410616
FANCC	0.340169	0.354897	0.425756	0.359089	0.343737	0.258562	0.526869	0.409348	0.422404	0.335044	0.284026	0.325863	0.214218	0.599751	0.336559	0.377813	0	0.468397	0.370798	0.318428	0.358196	0.495682	0.156844	0.552773	0.296134	0.263098	0	0.395823	0.45694	0.321178	0.385056	0.630543	0.42835	0.499108	0.339617	0.391218	0.711812	0.480338	0	0.362359	0.316082	0.434454	0.49255	0.275763	0.373873	0.639681	0.43823	0.757904
PTCH1	0.175248	0.292873	0.291555	0.242849	0.364795	0.223563	0.352986	0.286283	0.369243	0.300443	0.161351	0.27502	0.320663	0.18259	0.234322	0.220462	0	0.142982	0.29597	0.166075	0.302572	0.243174	0.200245	0.401928	0.197588	0.135577	0	0.202479	0.14161	0.212164	0.193413	0.245671	0.237352	0.186538	0.160404	0.340809	0.180555	0.313691	0	0.28846	0.299336	0.122061	0.211217	0.128707	0.131462	0.259135	0.384287	0.35004
ERCC6L2	1.20925	1.12465	1.10042	0.890791	0.908643	0.943831	1.10559	1.13952	1.03305	1.28515	1.26088	1.21302	1.18487	1.08623	1.04181	0.994249	0	0.986168	1.04402	1.0961	1.04945	1.22724	1.02026	1.02895	1.09495	1.16735	0	0.907991	0.964125	0.888597	1.08802	1.06278	1.09834	1.20939	1.19376	1.23137	1.08577	1.14605	0	1.0347	1.1834	1.07855	0.960983	0.892857	0.869682	1.14347	1.05825	1.0026
HSD17B3	0	0	0.00042071	0	0	0	0	0	0.00127498	0	0	0	0	0	0	0.00122748	0	0	0	0	0	0.00064364	0	0	0	0.0015783	0	0	0.00101447	0	0	0	0.00042657	0	0	0	0	0.00115309	0	0	0	0	0	0	0	0	0	0
AL160269.1	0.00277325	0	0.00469224	0.00947244	0.00437612	0	0	0.00791358	0.00734966	0.00465822	0.00112733	0	0.0130108	0.00859752	0.00369664	0.00109127	0	0.00340425	0.00400258	0.00330021	0.00856479	0.0048557	0	0.00487224	0.00248849	0	0	0.00271854	0.0110509	0.00173636	0.00927263	0.00392761	0.00257193	0	0	0.00675418	0.00356763	0.00216463	0	0.00493188	0.00461629	0.00825586	0.00232544	0	0.00648598	0	0	0.00483139
SLC35D2	0.0278704	0.0120534	0.023348	0.014418	0.0122276	0.00959065	0.0121717	0.0138411	0.00816349	0.00827576	0.00854897	0.0104733	0.0072229	0.0077464	0.00785663	0.00632105	0	0.00773447	0.00583455	0.0106037	0.00578457	0.0187576	0	0.0113313	0.0045805	0.0112799	0	0.0188033	0.0191297	0.00689112	0.0150855	0.0120881	0.0122111	0.0125745	0.00326393	0.014248	0.0126144	0.0131482	0	0.0093515	0.00134706	0.0122226	0.0116737	0	0.00494688	0.0102297	0.0129612	0.0246072
ZNF367	0.063423	0.0658463	0.100047	0.125589	0.0961753	0.0740012	0.0533853	0.1259	0.116142	0.0452435	0.0327431	0.0314566	0.0270216	0.20253	0.0889088	0.133428	0	0.132993	0.104989	0.0670467	0.103254	0.124747	0.00915483	0.150057	0.0473464	0.0431858	0	0.0617779	0.133542	0.0584666	0.0362005	0.18012	0.0751014	0.0676259	0.048832	0.0548516	0.0840682	0.0793706	0	0.0769772	0.0337518	0.0553087	0.139919	0.0237553	0.0571726	0.0718706	0.00770287	0.0614176
HABP4	1.05328	0.983112	0.916222	0.681097	0.706818	0.807208	0.804355	1.13443	0.987766	0.866813	0.777468	0.853949	0.79005	1.25629	1.1753	1.05258	0	1.08913	1.06725	0.933811	1.026	1.18594	0.800331	1.00864	0.745195	0.800863	0	0.685475	0.958598	0.685557	0.85015	1.27228	0.91261	0.886729	0.813234	0.918441	0.93811	0.846106	0	0.908435	0.905886	0.748927	1.07988	0.540905	0.772189	1.00964	0.910888	0.651148
CDC14B	1.28551	1.36305	1.26786	1.32191	1.49093	1.21463	1.28992	1.29911	1.64422	1.54558	1.15416	1.36927	1.2589	1.42017	1.5785	1.59942	0	1.1867	1.2459	1.33975	1.48223	1.40892	1.40383	1.43209	1.30475	1.24879	0	1.06918	1.49844	1.04897	1.1501	1.49281	1.38609	1.38826	1.33005	1.5131	1.28221	1.28041	0	1.56271	1.46654	1.13134	1.14209	1.15786	1.40185	1.16427	1.65722	1.23494
ZNF510	0.322769	0.268093	0.308826	0.253382	0.28171	0.265048	0.330265	0.309189	0.303184	0.243548	0.265678	0.239117	0.218142	0.306748	0.280714	0.339772	0	0.284125	0.261951	0.269381	0.314504	0.368954	0.185756	0.355939	0.255248	0.20804	0	0.307635	0.282389	0.225615	0.271928	0.429368	0.270312	0.293571	0.186267	0.264562	0.276293	0.265866	0	0.328831	0.237042	0.236983	0.313377	0.240319	0.238588	0.37183	0.205552	0.292159
ZNF782	0.753351	0.673512	0.705684	0.517707	0.542089	0.610305	0.807595	0.740598	0.599438	0.671742	0.675582	0.641908	0.619882	0.654099	0.675574	0.528622	0	0.55236	0.501599	0.509465	0.680169	0.872317	0.516947	0.674296	0.628171	0.56856	0	0.579467	0.507109	0.491098	0.791478	0.703198	0.674709	0.904389	0.573123	0.728157	0.817911	0.812349	0	0.787519	0.606589	0.680972	0.560007	0.579543	0.718325	0.81975	0.641563	0.982906
MFSD14C	0.869549	0.897054	0.94631	0.793376	0.822495	0.775417	0.896003	1.03277	1.0215	0.956704	0.83506	0.857274	0.824987	1.26814	1.09192	1.04741	0	1.14809	0.909513	0.993207	0.997525	1.09476	0.719967	1.07973	0.783967	0.810283	0	0.760503	0.734035	0.776358	0.938301	1.03946	1.05851	1.11612	0.787705	0.979079	1.02249	1.00894	0	0.971521	0.962329	0.876817	0.971051	0.725425	0.819964	1.01361	1.01625	0.874668
NUTM2G	0.00366093	0.000675409	0.0140389	0.0109651	0.00503105	0.00162999	0.0024299	0.00816249	0.00917612	0.00148038	0.00236811	0.00321015	0.0033697	0.0160166	0.00716881	0.0119858	0	0.0046221	0.0129	0.00400623	0.00482233	0.0104309	0	0.00917143	0.0033038	0.00546028	0	0.00540214	0.00859755	0.00650884	0.00858082	0.0226887	0.00745968	0	0.00451407	0.00259528	0.00664296	0.0061153	0	0.00236302	0	0.00420917	0.00769925	0.00221072	0.0013444	0.0189568	0.0228582	0.00263338
CTSV	0.0102179	0.00316136	0.0151204	0.0117532	0.00784409	0.00273204	0.0135858	0.0204491	0.00569762	0.00592064	0.00161546	0.0106622	0.0165167	0.0106357	0.0128157	0.0132423	0	0.00570872	0.00283146	0.00218476	0.0153218	0.0166693	0.0222174	0.00601843	0.00701423	0.0020779	0	0.0119377	0.00471886	0.00754717	0.0157022	0.0157868	0.0121827	0	0.00489614	0.00403898	0.0106726	0.00983499	0	0.0145103	0.008314	0.00366461	0.00601972	0.00363947	0.00395719	0.00573783	0.00703319	0.0175328
CCDC180	0.361472	0.415192	0.336908	0.2607	0.282506	0.249976	0.442121	0.371447	0.439821	0.372839	0.440518	0.426667	0.376208	0.4044	0.501781	0.270268	0	0.424376	0.325865	0.367438	0.318726	0.536032	0.256183	0.476705	0.258721	0.333543	0	0.325466	0.252224	0.252018	0.39213	0.378189	0.500374	0.631737	0.322005	0.521003	0.447588	0.525186	0	0.399567	0.422758	0.439893	0.342218	0.370342	0.350025	0.415018	0.465691	0.318962
TDRD7	0.324497	0.292194	0.299286	0.223597	0.240066	0.226886	0.206154	0.330991	0.288266	0.320719	0.289922	0.274471	0.24702	0.322812	0.307975	0.281486	0	0.276059	0.22472	0.260167	0.289401	0.384744	0.157204	0.284876	0.290939	0.268744	0	0.230124	0.189324	0.254511	0.264285	0.281786	0.294657	0.320801	0.33371	0.360696	0.288405	0.325587	0	0.27123	0.277111	0.247924	0.235732	0.216887	0.269228	0.31589	0.302679	0.370642
TMOD1	0.435264	0.493699	0.560795	0.401799	0.302742	0.403916	0.567423	0.533363	0.590078	0.392226	0.489791	0.518406	0.442542	0.483077	0.69546	0.448055	0	0.514902	0.435362	0.54923	0.426531	0.704035	0.402558	0.641583	0.379805	0.351637	0	0.383836	0.293463	0.495982	0.409835	0.495937	0.589586	0.584488	0.431676	0.504928	0.493272	0.488217	0	0.495914	0.52019	0.440391	0.467574	0.276958	0.478	0.598349	0.314115	0.402411
TSTD2	0.325659	0.266598	0.354154	0.313109	0.277951	0.329208	0.303221	0.445197	0.448932	0.317604	0.345426	0.276916	0.207535	0.559986	0.412169	0.49053	0	0.425327	0.403779	0.363874	0.3878	0.457651	0.242251	0.477899	0.247362	0.260687	0	0.20384	0.234993	0.269954	0.269338	0.43415	0.350567	0.417102	0.246395	0.394752	0.372868	0.362338	0	0.347808	0.298396	0.232181	0.381377	0.186496	0.2204	0.425757	0.433322	0.116268
NCBP1	0.371542	0.308414	0.356206	0.338391	0.381682	0.425886	0.540784	0.401851	0.347754	0.332311	0.280224	0.333145	0.231544	0.339321	0.303818	0.345101	0	0.329905	0.399676	0.289579	0.344676	0.4173	0.17074	0.368056	0.320777	0.311303	0	0.248475	0.35544	0.271439	0.245274	0.364101	0.331471	0.290048	0.277175	0.310064	0.441798	0.362891	0	0.310631	0.248787	0.213359	0.311417	0.325182	0.396523	0.35613	0.383511	0.618035
XPA	0.531912	0.495567	0.564301	0.513829	0.441887	0.504223	0.3636	0.638686	0.50012	0.467304	0.38571	0.36238	0.376922	0.628405	0.422818	0.477144	0	0.414297	0.546173	0.407258	0.493231	0.657139	0.190442	0.580421	0.449246	0.476518	0	0.485846	0.515498	0.43283	0.391757	0.712007	0.506568	0.561022	0.338291	0.419969	0.528803	0.556354	0	0.505091	0.345203	0.3968	0.543263	0.371366	0.410839	0.597011	0.40478	0.196576
TRMO	0.0844212	0.0690221	0.0678913	0.061854	0.0577076	0.0461364	0.101602	0.0920778	0.10135	0.0410092	0.069135	0.0525916	0.0395638	0.133499	0.0889315	0.101055	0	0.106591	0.0790756	0.0801376	0.0726018	0.158877	0.0711064	0.087068	0.035521	0.0572068	0	0.0469571	0.0478239	0.0429158	0.049425	0.120535	0.0649261	0.0705804	0.031207	0.0756628	0.0893864	0.0699464	0	0.0735109	0.0490591	0.0578897	0.0748036	0.0115817	0.0343881	0.0864447	0.0462091	0.088315
HEMGN	0.0228688	0.0206274	0.0211278	0.00541994	0.00834731	0.0148782	0	0.0121504	0.0168695	0.00256505	0.0143078	0.0123369	0.0334191	0.0107529	0.0160014	0.0167733	0	0.0087113	0.00402922	0.00349574	0.0154602	0.0316341	0	0.0114779	0.0070249	0.0101514	0	0.0126249	0.017826	0.00763915	0.00264516	0.0339703	0.00580892	0.0268037	0.00590358	0.0195199	0.00372612	0.0040771	0	0.00872622	0.0124973	0.0100691	0.0211733	0.00386239	0.00739076	0.00913014	0.00703319	0.026702
ANP32B	0.136023	0.105981	0.154994	0.0816529	0.110601	0.148403	0.26149	0.220668	0.143367	0.171596	0.0576346	0.0856532	0.0721647	0.147638	0.150471	0.125356	0	0.149036	0.182077	0.134982	0.145952	0.187064	0.0465045	0.14163	0.119237	0.102819	0	0.12963	0.149844	0.128795	0.0963231	0.20849	0.145367	0.184636	0.0836339	0.10376	0.157677	0.162099	0	0.137892	0.0751977	0.109862	0.167655	0.111298	0.138441	0.157854	0.0946713	0.437879
NANS	0.0780239	0.113843	0.196298	0.166133	0.172447	0.0855644	0.123316	0.15583	0.168884	0.124052	0.0552394	0.0554071	0.0547995	0.210471	0.137803	0.208657	0	0.199813	0.199999	0.143837	0.18789	0.218501	0.0345757	0.243778	0.0925917	0.0607291	0	0.095764	0.172694	0.100244	0.0979998	0.281675	0.130307	0.216649	0.0438336	0.124458	0.152926	0.131207	0	0.115463	0.0953816	0.0498835	0.229499	0.0433352	0.096188	0.162519	0.222384	0.117875
TRIM14	0.415429	0.459129	0.608357	0.374331	0.387504	0.421952	0.631862	0.586559	0.620962	0.492312	0.481787	0.4282	0.594389	0.542501	0.663602	0.510576	0	0.42545	0.401978	0.360871	0.492148	0.70774	0.422016	0.635785	0.411412	0.393388	0	0.414991	0.380431	0.377806	0.538513	0.670951	0.619218	0.608184	0.498112	0.637811	0.6399	0.650914	0	0.43164	0.461685	0.522547	0.420018	0.380202	0.611593	0.464389	0.54322	0.731922
CORO2A	0.289623	0.322285	0.321762	0.190689	0.190147	0.13655	0.149445	0.316667	0.329108	0.281684	0.207621	0.305648	0.219234	0.279765	0.41746	0.274668	0	0.3812	0.251279	0.320236	0.295591	0.392093	0.211458	0.418431	0.188233	0.185821	0	0.154258	0.17117	0.200568	0.286901	0.354253	0.334552	0.288858	0.233769	0.326922	0.246675	0.314829	0	0.332273	0.296115	0.171771	0.331441	0.111929	0.23961	0.310963	0.25592	0.488382
TBC1D2	0.100986	0.0978853	0.125238	0.117527	0.117316	0.0912977	0.146492	0.121591	0.125165	0.111623	0.0767283	0.08026	0.0700489	0.140708	0.160455	0.122688	0	0.0904492	0.097248	0.0968496	0.0903438	0.163974	0.108931	0.159765	0.089286	0.0615263	0	0.109814	0.104779	0.0899929	0.105486	0.153628	0.131547	0.121757	0.0287454	0.105382	0.193957	0.130212	0	0.115334	0.0822924	0.0788915	0.10803	0.0594612	0.101475	0.0902326	0.0560264	0.398402
GABBR2	2.37528	2.67055	2.62818	2.45098	2.64971	2.49455	2.68725	2.66977	2.84708	2.75337	2.63823	2.7915	2.78893	2.61366	2.8151	2.71131	0	2.64904	2.52502	2.65494	2.758	2.57561	2.76438	2.85812	2.52967	2.50148	0	2.29252	2.26558	2.35595	2.57333	2.58207	2.73631	2.73384	2.37809	3.01173	2.59683	2.57624	0	2.52323	2.84325	2.45534	2.3071	2.42171	2.39721	2.79999	3.03927	2.87995
ANKS6	0.792339	0.832228	0.787829	0.51564	0.60843	0.639877	0.819092	0.870424	0.816199	0.84559	0.606161	0.65221	0.598881	0.79462	1.07468	0.705125	0	0.78304	0.689	0.796664	0.697297	0.984793	0.532641	0.793163	0.608521	0.574254	0	0.764217	0.643238	0.627465	0.797418	0.829627	1.00572	0.995551	0.514484	0.935298	0.91808	0.881049	0	0.810598	0.742972	0.599019	0.639491	0.734227	0.852244	0.752229	0.611824	0.772275
GALNT12	0.104417	0.0761041	0.0858407	0.0451939	0.0735827	0.114675	0.0133914	0.0942015	0.0918397	0.0450645	0.0729295	0.0523191	0.0512168	0.108418	0.142656	0.102293	0	0.148269	0.070299	0.121341	0.0991964	0.121728	0.0434978	0.0762284	0.0721387	0.0614949	0	0.0602765	0.058273	0.0615306	0.0441256	0.0715362	0.0887462	0.119455	0.0544991	0.0788679	0.0469549	0.0723996	0	0.0588284	0.0401152	0.0480349	0.0933728	0.0487526	0.0803534	0.0595147	0.0641351	0.0512822
COL15A1	0.010491	0.00588738	0.00928472	0.00858584	0.020334	0.0174787	0.00555995	0.0122276	0.00554678	0.0133996	0.00433005	0.00494845	0	0.00381117	0.0159779	0.0190437	0	0.0258408	0.00693239	0.0100969	0.0091422	0.0156346	0	0.00954224	0.00895456	0.00540436	0	0.00515595	0.020736	0.00876659	0.00630367	0.0135008	0.0100872	0.0192191	0.00129472	0.00661886	0.00497231	0.00704473	0	0.00853526	0.00301195	0	0.012435	0.00592429	0.0147652	0.0069844	0	0.0513658
TGFBR1	0.30969	0.244262	0.322935	0.117693	0.196852	0.396556	0.120513	0.268394	0.183172	0.255954	0.19586	0.135072	0.10212	0.134882	0.257475	0.209517	0	0.259705	0.272107	0.274856	0.196648	0.369103	0.0418845	0.217423	0.225518	0.230826	0	0.229333	0.170597	0.191424	0.220572	0.27231	0.300686	0.343748	0.172812	0.211826	0.178707	0.194036	0	0.252909	0.158558	0.211023	0.267952	0.179699	0.380723	0.263536	0.135541	0.108662
ALG2	0.124839	0.0781082	0.111996	0.0830516	0.108913	0.11563	0.286109	0.147173	0.108943	0.107216	0.0799102	0.0724308	0.0863077	0.109942	0.0815567	0.0993095	0	0.0654362	0.13675	0.0908129	0.139436	0.123397	0.0331193	0.116025	0.120732	0.0935285	0	0.127881	0.115605	0.0744996	0.0985783	0.184433	0.123766	0.120538	0.0580836	0.0980231	0.195895	0.12226	0	0.154798	0.065333	0.0742472	0.117032	0.108231	0.155802	0.162693	0.0184803	0.165723
SEC61B	0.150254	0.152101	0.247744	0.222136	0.197395	0.139253	0.305662	0.302368	0.218785	0.156205	0.118447	0.123168	0.0722579	0.381673	0.180952	0.298283	0	0.249276	0.346662	0.173783	0.222286	0.239894	0.0631195	0.336035	0.198661	0.137605	0	0.152207	0.301404	0.147477	0.148755	0.365025	0.172466	0.181459	0.0950664	0.136505	0.288112	0.202276	0	0.224278	0.137807	0.174189	0.278774	0.147857	0.197262	0.195242	0.133046	0.201299
NR4A3	0.104386	0.329188	0.196251	0.20399	0.358492	0.208742	0.183132	0.160667	0.336059	0.402737	0.108433	0.12844	0.177201	0.131704	0.354772	0.16765	0	0.131512	0.138643	0.286217	0.319559	0.138111	0.1001	0.436638	0.250865	0.106425	0	0.0964348	0.138124	0.107609	0.0889066	0.127796	0.128347	0.159866	0.0815693	0.293811	0.116129	0.103011	0	0.287075	0.238972	0.0888545	0.0728211	0.088039	0.176489	0.0914964	0.369493	0.048284
STX17	0.412559	0.358861	0.445172	0.326772	0.340526	0.397004	0.379497	0.465542	0.353075	0.414421	0.35531	0.343262	0.226161	0.414814	0.320041	0.359719	0	0.371026	0.421349	0.347635	0.351621	0.53237	0.151743	0.379079	0.385499	0.275674	0	0.422323	0.337037	0.38979	0.279257	0.37497	0.382088	0.454122	0.330348	0.36024	0.424418	0.431951	0	0.409436	0.303076	0.32718	0.362205	0.313635	0.398843	0.315152	0.367408	0.319084
ERP44	0.93566	0.874903	0.948867	0.73283	0.863656	0.975046	0.952087	0.906054	0.848608	0.930111	0.90874	0.884815	0.836559	0.855788	0.791353	0.72296	0	0.761062	0.829415	0.731106	0.820602	0.979184	0.654902	0.821682	0.92819	0.862918	0	0.879236	0.797545	0.707577	0.805112	0.855275	0.937013	1.07452	0.854963	0.903833	0.892006	0.8998	0	0.845017	0.734712	0.877685	0.751417	0.855386	0.87773	0.972987	0.771073	0.843329
INVS	1.54493	1.4714	1.39304	1.38526	1.27672	1.28226	0.994151	1.39093	1.54679	1.40358	1.47833	1.44136	1.25372	1.75981	1.46046	1.43189	0	1.76469	1.41835	1.43423	1.37877	1.48237	1.07786	1.42898	1.28442	1.39908	0	1.12697	1.38205	1.26829	1.27519	1.39176	1.47405	1.63157	1.35488	1.45582	1.20644	1.3803	0	1.27808	1.36524	1.34436	1.59646	1.0515	1.05626	1.4279	1.44972	0.667773
TEX10	0.36454	0.333866	0.344083	0.328878	0.360947	0.399398	0.291388	0.347324	0.315647	0.319487	0.278128	0.330523	0.19758	0.411255	0.348355	0.405233	0	0.392297	0.348898	0.306818	0.425578	0.444014	0.218208	0.38043	0.307564	0.262808	0	0.282925	0.265219	0.246388	0.194173	0.448797	0.319612	0.226204	0.206284	0.310212	0.265248	0.283984	0	0.285861	0.237979	0.207187	0.435711	0.232092	0.234565	0.255596	0.384421	0.259343
MSANTD3	0.0722311	0.103327	0.120775	0.126929	0.127382	0.0709274	0.0645938	0.134036	0.150673	0.0799945	0.0580341	0.0639661	0.0882547	0.170681	0.128122	0.111662	0	0.0675028	0.148695	0.0905071	0.162229	0.130822	0.051075	0.194242	0.0604886	0.0455669	0	0.035925	0.0600503	0.0707519	0.0853433	0.0975907	0.0755055	0.0494202	0.0283805	0.130588	0.0826928	0.0944557	0	0.05925	0.0878214	0.0319689	0.134655	0.0574949	0.0439206	0.114911	0.0997016	0.0913161
MSANTD3-TMEFF1	0.188183	0.203829	0.203437	0.178517	0.187545	0.143431	0.108576	0.233668	0.252456	0.195861	0.148899	0.168629	0.193616	0.231481	0.219974	0.168161	0	0.191307	0.18135	0.194676	0.288324	0.206769	0.173805	0.278981	0.154341	0.128457	0	0.142089	0.113416	0.13934	0.146369	0.199122	0.192765	0.172561	0.0919664	0.324605	0.147235	0.145203	0	0.143372	0.20501	0.079109	0.160921	0.114864	0.118357	0.168657	0.229525	0.166946
CAVIN4	0.131734	0.152292	0.16688	0.12117	0.13405	0.150623	0.184059	0.154965	0.182409	0.120153	0.167159	0.163096	0.133431	0.159988	0.148768	0.150154	0	0.138095	0.126706	0.138319	0.191872	0.191667	0.0621501	0.178545	0.146311	0.170594	0	0.124549	0.0887865	0.144542	0.149127	0.170568	0.177607	0.191605	0.139241	0.225575	0.176056	0.145972	0	0.145771	0.162188	0.0957861	0.123602	0.0940457	0.118577	0.177503	0.189224	0.366523
PLPPR1	0.132245	0.153236	0.157573	0.282681	0.261465	0.218185	0.0540179	0.187686	0.266231	0.175154	0.172609	0.170325	0.232013	0.141802	0.119699	0.206796	0	0.102619	0.192226	0.231187	0.211128	0.183629	0.10793	0.393567	0.237508	0.189139	0	0.0864323	0.088786	0.0988809	0.10384	0.0801694	0.151	0.181116	0.0779088	0.235475	0.0906372	0.0962538	0	0.104848	0.235825	0.0832975	0.0557791	0.0708896	0.0620132	0.0877967	0.240962	0.196263
BAAT	0.0645738	0.116939	0.156891	0.0528316	0.097382	0.149555	0.10989	0.172655	0.109809	0.0965813	0.135878	0.136249	0.11097	0.0696086	0.083479	0.0756709	0	0.11525	0.0718411	0.0762574	0.142874	0.0963308	0.0869193	0.131857	0.112576	0.0957726	0	0.0869649	0.0562994	0.0906602	0.0917772	0.126361	0.107834	0.0681933	0.0391184	0.159004	0.123749	0.107887	0	0.177395	0.123222	0.0907686	0.0527454	0.076057	0.105956	0.157186	0.0750744	0.299438
MRPL50	0.114685	0.0831296	0.196916	0.155252	0.118339	0.137528	0.174687	0.203261	0.112314	0.0985638	0.0900528	0.0578527	0.0524355	0.132763	0.0668362	0.110348	0	0.0869568	0.258404	0.0788799	0.128327	0.177858	0.0314798	0.120789	0.12036	0.0831925	0	0.132586	0.190104	0.0756471	0.0796767	0.259478	0.137079	0.135255	0.0646351	0.0854255	0.222085	0.122951	0	0.164047	0.0606235	0.084071	0.127201	0.121149	0.110636	0.179653	0.097177	0.114218
ZNF189	0.578717	0.612667	0.736372	0.593333	0.438063	0.558447	0.910191	0.588881	0.456397	0.635863	0.619368	0.624676	0.332409	0.736926	0.416472	0.358278	0	0.399104	0.713012	0.417009	0.654829	0.899321	0.342396	0.502531	0.362001	0.649697	0	0.559858	0.429958	0.516758	0.535113	0.750596	0.705972	0.536264	0.440813	0.549161	0.552783	0.598945	0	0.962026	0.398333	0.659191	0.56286	0.432677	0.489483	0.659534	0.344961	0.835911
ALDOB	0.00167913	0.00327544	0.0249544	0.0250025	0.0124026	0.00371587	0.0188438	0.0111596	0.00912526	0.00308317	0.00654724	0.00780425	0.00469223	0.0280266	0.00760418	0.00332167	0	0.00845114	0.0141202	0.0014597	0.0129038	0.0434198	0.0137334	0.0255042	0.00362781	0	0	0.00435825	0.0269506	0.017375	0.00339407	0.0523999	0.0079829	0	0.0091274	0.00684968	0.0138669	0.00507597	0	0.0154961	0	0.00866661	0.0330222	0	0.00719793	0.0467333	0	0.0284016
TMEM246	0.320592	0.353378	0.489751	0.272116	0.286942	0.351628	0.564749	0.497258	0.332459	0.30401	0.216641	0.238925	0.165131	0.309522	0.198788	0.339863	0	0.276253	0.57517	0.270953	0.452506	0.400254	0.0929532	0.339206	0.394097	0.2534	0	0.399156	0.44329	0.168444	0.246851	0.575668	0.353319	0.352931	0.15819	0.279922	0.503828	0.329622	0	0.398288	0.15704	0.267852	0.330271	0.225529	0.442821	0.45681	0.113382	0.307646
RNF20	0.280735	0.314272	0.305128	0.220783	0.215915	0.236552	0.231739	0.323514	0.303736	0.247104	0.229269	0.22796	0.158003	0.300871	0.263918	0.279371	0	0.263241	0.315231	0.254491	0.261558	0.368737	0.0994873	0.286943	0.240079	0.149563	0	0.146249	0.276206	0.228323	0.184754	0.321328	0.266224	0.291716	0.135355	0.256793	0.257943	0.244139	0	0.234951	0.214274	0.208733	0.279348	0.143341	0.201958	0.287793	0.241935	0.154702
GRIN3A	0.032541	0.0279333	0.0476536	0.119581	0.0494027	0.0764105	0.0561561	0.0918823	0.0981034	0.016185	0.0291139	0.0331716	0.0520947	0.0672997	0.0238528	0.0706271	0	0.0401187	0.0467	0.0618442	0.0256043	0.0552723	0.0216935	0.115601	0.0316651	0.0277356	0	0.0580603	0.0966152	0.0756595	0.0349651	0.0722793	0.0345996	0.0496021	0.0476102	0.0446771	0.0357543	0.0662497	0	0.0451926	0.0744327	0.0296388	0.0877109	0.0330111	0.0222977	0.0688166	0.0769106	0.153997
SMC2	0.187082	0.151462	0.165245	0.102595	0.0833495	0.124797	0.130558	0.136998	0.106244	0.0928366	0.0928139	0.0911005	0.102684	0.140149	0.118245	0.109363	0	0.121045	0.121592	0.0965649	0.109783	0.189989	0.0459659	0.0953662	0.126795	0.108255	0	0.109757	0.160085	0.0972046	0.0755453	0.19321	0.126295	0.12964	0.144249	0.0910604	0.180356	0.127852	0	0.119735	0.109384	0.105932	0.134392	0.0789126	0.15098	0.117223	0.0359487	0.218513
OR13C4	0.00168464	0.00132491	0.000342667	0	0.00100078	0.00389921	0	0	0	0	0.000768008	0	0	0	0	0.00300015	0	0	0	0.00332896	0	0.00153229	0	0	0.000568859	0	0	0	0.000795503	0	0	0	0.00271886	0	0.00298501	0.00136433	0.00161541	0	0	0	0	0	0	0	0.000810514	0	0	0
OR13C3	0	0.00408382	0.00172647	0.00401313	0.00360235	0.00408546	0	0.00443637	0.00151293	0.0018579	0.000725443	0	0	0	0.000498784	0.00408185	0	0.0024432	0.00112165	0.00111066	0	0.00363074	0	0.00364994	0.000477628	0.00383486	0	0.00767458	0.000906281	0	0.00561222	0.00373237	0.00446719	0.00590667	0.00114964	0.00411296	0.00173597	0.00660315	0	0.00213167	0.00201399	0	0	0.00737518	0.0047857	0.00161722	0	0.00733846
OR13C5	0.00237585	0.00333372	0.0010691	0	0.00179049	0.00177204	0	0.00145564	0.00112045	0	0.00271672	0	0	0	0.000753241	0	0	0.000976903	0.000736662	0.00169116	0	0.000982304	0.0117037	0.00419778	0.000613564	0.00962197	0	0	0	0	0	0.00267774	0.000676315	0	0	0.00383255	0.00222324	0.00222923	0	0	0	0	0	0	0.00172032	0	0.00878656	0
OR13C9	0	0	0	0	0	0	0	0	0	0	0	0	0	0	0	0	0	0	0	0	0.00110725	0.000726743	0	0.00552537	0	0	0	0	0.00144968	0	0	0	0	0.0407278	0	0	0	0	0	0	0	0	0	0	0	0	0	0.00180885
NIPSNAP3A	0.0895618	0.117161	0.167407	0.165076	0.121685	0.106095	0.149233	0.210561	0.162908	0.142668	0.126545	0.0959065	0.13193	0.234897	0.149721	0.235145	0	0.176953	0.192512	0.0914008	0.139636	0.211238	0.0316514	0.159561	0.137231	0.115759	0	0.0856137	0.134301	0.0871479	0.0979786	0.226933	0.130878	0.180674	0.0530126	0.109723	0.158468	0.151861	0	0.132806	0.092078	0.0866782	0.178518	0.0881599	0.119332	0.215309	0.179373	0.0780979
NIPSNAP3B	0.203786	0.117134	0.161343	0.107993	0.156664	0.126812	0.148603	0.210783	0.124753	0.131096	0.112635	0.103724	0.0760813	0.251097	0.125904	0.219516	0	0.170037	0.19082	0.101843	0.0962161	0.275777	0.0306943	0.127483	0.133963	0.115268	0	0.17573	0.14899	0.114937	0.162638	0.307533	0.165457	0.138329	0.0907223	0.155277	0.144911	0.126425	0	0.196625	0.0705978	0.153121	0.310529	0.1045	0.148595	0.270647	0.0992578	0.0559556
ABCA1	0.027129	0.0303227	0.0380802	0.0311505	0.0573211	0.0238205	0.0209047	0.0478957	0.038963	0.00897218	0.0140907	0.0238998	0.0154281	0.0244602	0.0352643	0.0378087	0	0.024078	0.0350703	0.0285116	0.0428688	0.0434242	0.0197688	0.0339701	0.0163482	0.046283	0	0.0380057	0.0374142	0.0437043	0.0295533	0.073573	0.0295805	0.0348283	0.0396523	0.0232359	0.0401896	0.0272814	0	0.0380814	0.00947198	0.0409373	0.0472684	0.00268373	0.036599	0.0422031	0.0314728	0.220701
SLC44A1	1.77483	1.63271	1.82389	1.84254	1.74767	1.79139	1.61499	1.80355	1.72131	1.69402	1.76111	1.71168	1.47103	1.87218	1.71565	1.82143	0	1.82516	1.72111	1.80362	1.77227	1.95489	1.17947	1.77509	1.8305	1.66612	0	1.77531	1.76862	1.69861	1.60581	1.99111	1.88698	1.73665	1.71149	1.61529	1.88316	1.67909	0	1.63778	1.50498	1.69541	1.90395	1.37314	1.76738	1.90359	1.56336	1.42548
FSD1L	0.954103	0.935452	1.0605	0.915687	0.973338	1.00192	0.959884	0.936294	0.993544	0.931044	1.09218	0.98584	0.759829	1.07028	0.973156	1.04909	0	1.00335	1.02089	0.939269	0.992599	1.14162	0.62998	1.0875	0.96159	0.883842	0	0.976097	1.00256	0.889614	0.829447	1.21504	0.936578	1.20008	0.859898	0.999557	1.10522	1.02198	0	1.0825	0.920225	0.837658	0.982156	0.771867	0.989541	1.2747	1.05624	0.861635
FKTN	0.728277	0.71966	0.776491	0.659047	0.615476	0.607376	0.573594	0.907067	0.818092	0.665739	0.708097	0.758751	0.610265	1.01175	0.80008	0.845259	0	0.867488	0.797452	0.682467	0.795152	0.938623	0.478274	0.923659	0.674653	0.624376	0	0.479354	0.625941	0.600519	0.655323	0.707396	0.737294	0.748319	0.611057	0.72104	0.637892	0.756263	0	0.718531	0.692016	0.604392	0.812151	0.519545	0.529762	0.795421	0.845346	0.555252
TAL2	0	0	0.00162357	0.000670618	0	0.00383997	0.0039	0.00186156	0.00333082	0.00251739	0	0	0	0	0.00127984	0.00579066	0	0.00214733	0.00137008	0.00146161	0	0.000831367	0	0.00145276	0	0	0	0.00247412	0.00103451	0.00296537	0	0	0.000815988	0	0	0	0.00343564	0.00356999	0	0	0.00514763	0	0	0.0046203	0.00116913	0	0	0.0185873
TMEM38B	0.17277	0.213413	0.201727	0.15222	0.175034	0.241621	0.197886	0.198751	0.135827	0.196447	0.180564	0.161292	0.120385	0.272959	0.153637	0.177005	0	0.185017	0.162023	0.183412	0.115785	0.303115	0.0569887	0.243986	0.141889	0.178726	0	0.172405	0.164396	0.213721	0.163394	0.206241	0.190273	0.157385	0.155788	0.145898	0.178737	0.178093	0	0.150846	0.119717	0.11146	0.216891	0.140598	0.140504	0.232508	0.171599	0.227822
ZNF462	0.298489	0.610619	0.591766	0.706948	0.814124	0.732848	0.376613	0.524762	0.753659	0.534449	0.478546	0.486264	0.507095	0.510121	0.52296	0.50766	0	0.409694	0.656355	0.456536	0.578653	0.521794	0.454108	0.773022	0.586111	0.547191	0	0.380315	0.257433	0.480737	0.336917	0.395528	0.450527	0.597645	0.420083	0.757125	0.383071	0.58671	0	0.510224	0.691245	0.346112	0.44229	0.469452	0.39397	0.47829	0.792919	0.596728
RAD23B	0.712668	0.71012	0.881421	0.742218	0.769462	0.778984	0.808441	0.953631	0.838602	0.671037	0.68105	0.660412	0.443788	1.0051	0.776518	0.848904	0	0.909054	0.92725	0.726728	0.845362	1.03937	0.346618	0.991428	0.754609	0.721605	0	0.751802	0.806989	0.613177	0.621763	1.07397	0.86098	0.904714	0.607302	0.765861	0.882995	0.810693	0	0.80953	0.665384	0.724211	0.786127	0.599056	0.80078	1.04994	0.826746	0.632357
KLF4	0	0	0.000710741	0.00311734	0	0	0	0	0	0	0	0	0	0.00384424	0	0	0	0.00118549	0	0	0.00302939	0.00072862	0	0.00308629	0	0	0	0	0.00125623	0	0	0.00181404	0.000656508	0	0	0	0.000455735	0	0	0.00257633	0.00266069	0	0.00204751	0	0	0.00326578	0	0.0200536
ELP1	0.776512	0.802292	0.805988	0.624978	0.730359	0.759393	0.909841	0.891027	0.861515	0.81076	0.712493	0.771314	0.60708	0.763446	0.834655	0.802846	0	0.779006	0.684179	0.700145	0.837082	0.866511	0.490834	0.85061	0.736878	0.658	0	0.697579	0.704528	0.696148	0.760287	0.975882	0.876078	0.755524	0.722537	0.808282	0.931098	0.844844	0	0.850948	0.612694	0.721122	0.704035	0.586856	0.7509	0.794411	0.711982	0.800177
CTNNAL1	0.836348	1.00389	1.03625	0.977056	1.06171	0.917906	1.11734	1.09131	1.15389	1.0612	0.930703	0.963015	0.942754	1.06715	1.12768	1.08579	0	0.896741	0.811263	0.873627	1.12786	1.04316	0.750468	1.20808	1.01625	0.840544	0	0.770431	0.77167	0.87006	0.72763	1.12368	0.922959	0.904593	0.759554	1.14243	1.02253	1.04322	0	0.9231	0.774989	0.861222	0.91543	0.805031	1.02211	0.913495	1.2695	1.28111
TMEM245	1.33186	1.18058	1.44119	1.09464	1.0889	1.172	1.13955	1.39935	1.17147	1.08948	1.15878	1.22954	0.81872	1.38156	1.20547	1.14559	0	1.20027	1.34308	1.18727	1.31097	1.54403	0.84657	1.24946	1.17175	1.13703	0	1.20037	1.39311	1.04574	0.94772	1.59213	1.30469	1.41461	1.19417	1.12991	1.30821	1.27541	0	1.20819	0.97761	1.2685	1.35211	0.914866	1.39602	1.5393	1.18629	0.820689
FRRS1L	1.67261	1.63581	1.7866	1.56697	1.47784	1.36228	1.9955	1.85593	1.81455	1.65336	1.62265	1.67976	1.68303	1.86667	1.79413	1.84633	0	1.83984	1.82985	1.58229	1.76681	1.99426	1.58906	1.96234	1.62088	1.57442	0	1.24801	1.44797	1.4682	1.55323	1.95558	1.72011	1.80516	1.4243	1.76197	1.8465	1.7382	0	1.80077	1.74406	1.42071	1.77661	1.28667	1.55474	1.88029	1.64437	2.05032
EPB41L4B	1.11804	1.15526	1.28037	1.2811	1.483	1.2047	1.30318	1.33631	1.50495	1.40968	1.20489	1.4279	1.23559	1.29935	1.32324	1.3812	0	1.2382	1.09332	1.2792	1.40277	1.25582	1.16737	1.42602	1.19504	1.11606	0	0.965493	1.05761	1.13167	1.01579	1.22222	1.27213	1.2893	1.13206	1.42102	1.21437	1.29387	0	1.0479	1.23926	1.01026	1.07797	1.12438	1.10686	1.15573	1.52689	1.3219
PTPN3	0.510284	0.484911	0.60758	0.483112	0.507814	0.443434	0.527607	0.624916	0.668171	0.687002	0.460217	0.487905	0.412151	0.710861	0.587772	0.61973	0	0.633271	0.607825	0.639211	0.558328	0.705514	0.406504	0.710516	0.468983	0.459341	0	0.409799	0.375058	0.325501	0.481665	0.646076	0.680542	0.622037	0.433782	0.6417	0.643151	0.557792	0	0.609912	0.510821	0.475231	0.508739	0.346578	0.506955	0.723789	0.662842	0.503929
PALM2-AKAP2	0.665611	0.638556	0.77314	0.67755	0.621867	0.648587	0.526866	0.770423	0.823799	0.618788	0.623443	0.699316	0.633281	0.830583	0.728472	0.792971	0	0.83954	0.693448	0.869241	0.649693	0.862398	0.632032	0.819057	0.623647	0.643087	0	0.525293	0.556737	0.536656	0.478948	0.691713	0.70319	0.587065	0.623068	0.735244	0.57878	0.592122	0	0.594906	0.597816	0.483163	0.698243	0.358866	0.470936	0.644479	0.786701	0.670484
C9orf152	0.00870768	0.00888774	0.00871572	0.0124177	0.0115073	0.00840722	0.0108342	0.0162473	0.0113581	0.0120804	0.0102165	0.0116143	0.00348004	0.0184595	0.0151774	0.0265767	0	0.00573324	0.0280384	0.00284453	0.0172972	0.0212054	0.0107721	0.0309819	0.00499741	0.00293709	0	0.00829143	0.018981	0.00493447	0.0103044	0.0325221	0.00822469	0.0189827	0.0045831	0.00373699	0.018599	0.0074432	0	0.007214	0.00371811	0.00832091	0.0140138	0.00727852	0.00474354	0.0256637	0.0278979	0.0759547
TXN	0.21465	0.209827	0.329792	0.278888	0.265145	0.25791	0.255539	0.356374	0.240291	0.185605	0.172597	0.164081	0.145449	0.37754	0.221404	0.360886	0	0.268876	0.42438	0.201016	0.296844	0.322587	0.154584	0.382311	0.273553	0.172414	0	0.192126	0.355087	0.200678	0.148299	0.417802	0.218748	0.161332	0.172335	0.210929	0.343997	0.199348	0	0.290577	0.180007	0.217896	0.272419	0.102116	0.237119	0.357359	0.187439	0.169648
TXNDC8	0.00271229	0.00580325	0.0109326	0.0147207	0.00754004	0.00389921	0.00406277	0.00583193	0.00274656	0.00480195	0.0026121	0.00480779	0.00365776	0.0118476	0.00386423	0.00586983	0	0.0092411	0.0030373	0.00147581	0	0.00945118	0	0.0115588	0.00160615	0.0014448	0	0.00248519	0.0169233	0.00494928	0	0.0148037	0.00531824	0	0.00169555	0.00281837	0.00628025	0.00388215	0	0.00754003	0.00782553	0.00234918	0.0107456	0	0	0.00484584	0	0.00710589
SVEP1	0.549533	0.577092	0.605096	0.509415	0.47474	0.514085	0.628732	0.496177	0.680707	0.485601	0.511153	0.657876	0.489826	0.692121	0.555022	0.657818	0	0.567491	0.560396	0.558063	0.68333	0.784185	0.464071	0.746094	0.485574	0.547875	0	0.444039	0.417668	0.372429	0.395321	0.624349	0.538999	0.422202	0.450885	0.675792	0.56807	0.554338	0	0.619922	0.568562	0.470519	0.497028	0.334605	0.393781	0.491709	0.817797	0.558965
MUSK	0.00813497	0.012967	0.0432498	0.14316	0.105524	0.0216223	0.0223327	0.0254663	0.0365942	0.00607213	0.00981765	0.0130787	0.0114877	0.0703627	0.0176083	0.0865181	0	0.0574364	0.0317633	0.0165943	0.0226328	0.0862921	0.00595101	0.0769826	0.00584242	0.0148085	0	0.00285881	0.220829	0.0327334	0.00651726	0.0788945	0.0186257	0.0505658	0	0.0154049	0.02423	0.0127199	0	0.0334898	0.0228574	0.0284527	0.0791827	0	0.0133534	0.0872342	0.0200027	0.0609036
LPAR1	0.0293013	0.0381577	0.0296515	0.0551534	0.0367885	0.0183529	0.0443871	0.0285617	0.0286244	0.0158122	0.0213244	0.0304668	0.027247	0.0247618	0.0211449	0.0117927	0	0.0187984	0.012408	0.0256631	0.0285463	0.0273811	0.0484958	0.032473	0.0270343	0.0434557	0	0.0267738	0.0439757	0.050184	0.023373	0.0205643	0.0191609	0.038758	0.0241527	0.0143048	0.019044	0.0202735	0	0.0221103	0.00815639	0.00641204	0.0253644	0.0178237	0.0239224	0.0345992	0.0151989	0.0384761
ECPAS	1.57004	1.44828	1.52284	1.50317	1.49479	1.52708	1.46219	1.51056	1.41444	1.35375	1.46509	1.38651	1.14268	1.60832	1.44522	1.5137	0	1.51268	1.4555	1.4444	1.48804	1.63751	0.847551	1.45679	1.46577	1.47657	0	1.39306	1.52053	1.42063	1.23881	1.74003	1.51887	1.4231	1.36603	1.40197	1.48662	1.41514	0	1.4669	1.44651	1.32217	1.48776	1.22938	1.4537	1.56537	1.43614	1.43422
ZNF483	1.41948	1.12139	1.43139	1.3046	1.09891	1.35055	1.8441	1.56288	1.23232	1.28355	1.12408	1.16597	0.909996	1.77476	1.17818	1.3681	0	1.39257	1.64245	1.09589	1.31194	1.73541	0.814545	1.38452	1.19205	1.11949	0	1.25294	1.78391	0.975383	1.10006	1.87035	1.38681	1.43164	1.00879	1.21471	1.55962	1.20577	0	1.35305	0.929598	1.21036	1.64146	1.00201	1.4214	1.49506	0.769039	1.53657
PTGR1	0.369657	0.424495	0.7292	0.725712	0.417062	0.393061	0.649398	0.646535	0.561293	0.364185	0.305103	0.333703	0.306453	1.20429	0.457717	0.792277	0	0.571687	0.863362	0.350991	0.563423	0.759576	0.330448	0.714952	0.330843	0.285159	0	0.342261	0.758852	0.376296	0.408634	0.985253	0.438118	0.606858	0.304546	0.465563	0.757688	0.56753	0	0.545525	0.424949	0.386111	0.912212	0.336933	0.481457	0.796236	0.342844	0.682546
DNAJC25-GNG10	0.011502	0.0121106	0.0121946	0.00914795	0.0109147	0.0124359	0.00944719	0.00805042	0.0112872	0.0176291	0.00965569	0.0154632	0	0.0112826	0.00832963	0.00741901	0	0.00548741	0.00217222	0.0091085	0.0197696	0.0198153	0	0.015209	0.00817719	0.00458754	0	0.00191125	0.00347029	0.00729346	0.00271075	0.0070913	0.00845805	0.00587611	0	0.00835915	0.0114746	0.00333054	0	0.0105159	0.0132496	0.00687095	0.0103875	0.0101219	0.00637378	0.0137454	0.0331482	0.0118654
GNG10	0.00168138	0	0.00270543	0.00120322	0.00551021	0.00255795	0.00479391	0.00258143	0.00637532	0.00439554	0.00222931	0.00175073	0	0	0.00422147	0.00946938	0	0.00194314	0.00332238	0	0.00294603	0.00309326	0	0.00549665	0.00210041	0.00268778	0	0.0052484	0.00777812	0	0.00666299	0.00417404	0.0029842	0.00590667	0	0.00186861	0.00282746	0.00318508	0	0.00503453	0.00179348	0.00407235	0.00287016	0.00370205	0.00560956	0	0.00858933	0.00214812
UGCG	0.436869	0.481041	0.619732	0.471686	0.498539	0.455073	0.549252	0.55374	0.478626	0.433393	0.398657	0.364497	0.238157	0.525677	0.403548	0.55769	0	0.471624	0.614761	0.370058	0.454375	0.606999	0.249199	0.569524	0.409526	0.388399	0	0.395742	0.584175	0.310053	0.344948	0.68321	0.449361	0.519408	0.367788	0.41138	0.54826	0.448681	0	0.495934	0.370977	0.411042	0.468383	0.368243	0.544448	0.636799	0.414353	0.619617
SUSD1	0.279957	0.334783	0.514885	0.274728	0.464669	0.318241	0.306827	0.425399	0.233711	0.283322	0.348351	0.251043	0.205164	0.470563	0.540621	0.534024	0	0.520721	0.454049	0.420128	0.383468	0.543361	0.166525	0.407514	0.250921	0.3678	0	0.149121	0.253965	0.361641	0.288902	0.432273	0.366025	0.517607	0.341831	0.645153	0.371243	0.167554	0	0.582195	0.583887	0.323789	0.329923	0.247357	0.265804	0.46556	0.549238	0.415072
PTBP3	0.53815	0.646951	0.713833	0.568771	0.593619	0.513888	0.576167	0.581034	0.56813	0.58762	0.497456	0.474269	0.428101	0.51989	0.587871	0.592248	0	0.645565	0.587545	0.629201	0.648597	0.716048	0.296995	0.639054	0.589052	0.613157	0	0.504091	0.580259	0.513661	0.4711	0.774601	0.538664	0.757285	0.478103	0.595559	0.529888	0.565701	0	0.699673	0.53266	0.509682	0.508621	0.441767	0.622128	0.720758	0.567844	0.911311
HSDL2	0.239214	0.218796	0.321423	0.2603	0.222847	0.183011	0.153692	0.298481	0.230694	0.17306	0.157578	0.122346	0.17339	0.382495	0.218605	0.26314	0	0.243014	0.239946	0.248103	0.217155	0.329116	0.162867	0.281844	0.175574	0.137032	0	0.19273	0.231598	0.17556	0.142914	0.294917	0.238728	0.238446	0.111475	0.169847	0.216611	0.247155	0	0.187808	0.143814	0.170999	0.301411	0.107803	0.178376	0.242054	0.174644	0.297832
KIAA1958	1.41067	1.3963	1.50436	1.31429	1.30052	1.43874	1.3602	1.45647	1.3085	1.20437	1.43854	1.38865	1.21822	1.39552	1.42974	1.19782	0	1.18193	1.37732	1.19605	1.32128	1.53552	1.3998	1.41877	1.33169	1.32115	0	1.36649	1.20347	1.40083	1.38377	1.43394	1.47481	1.52769	1.72512	1.4457	1.44476	1.70431	0	1.54212	1.33306	1.37733	1.51075	1.2568	1.30917	1.27757	1.24827	1.16462
INIP	0.361059	0.30165	0.433747	0.401189	0.348489	0.397584	0.336045	0.428045	0.346228	0.310277	0.276063	0.324422	0.280794	0.446581	0.311871	0.342167	0	0.302878	0.39028	0.28765	0.365582	0.444654	0.177144	0.39052	0.33306	0.33063	0	0.365521	0.519732	0.302517	0.326263	0.483581	0.417525	0.451952	0.224299	0.328929	0.367515	0.352971	0	0.305219	0.252119	0.247106	0.444118	0.248419	0.379598	0.47936	0.319378	0.286125
SNX30	0.578394	0.665142	0.609593	0.575601	0.624215	0.557828	0.458889	0.678579	0.67465	0.641771	0.582645	0.605375	0.526028	0.632955	0.673954	0.682165	0	0.808213	0.609614	0.670426	0.670073	0.792563	0.445148	0.828396	0.561282	0.488493	0	0.486941	0.48799	0.581993	0.546073	0.714943	0.655923	0.672162	0.601312	0.744724	0.53262	0.58227	0	0.556621	0.665082	0.460921	0.597231	0.357281	0.437194	0.660008	0.723117	0.517604
SLC46A2	0.0183563	0.013241	0.018572	0.0143998	0.0168501	0.0102155	0.0117894	0.00954984	0.0191741	0.0111796	0.00574861	0.00639256	0	0.055275	0.0132089	0.0217635	0	0.00893725	0.0160008	0.0047869	0.0106403	0.0338298	0	0.0181441	0.0121649	0.0103251	0	0.0150708	0.0117027	0.0177214	0.0138815	0.0319179	0.0182199	0.0189989	0.00489688	0.0125528	0.00585601	0.00401943	0	0.00819789	0.00225413	0.0110566	0.0173831	0.0014956	0.00542072	0.0408382	0	0.041334
ZNF883	0.250731	0.149838	0.309514	0.288149	0.210659	0.220964	0.139433	0.212965	0.230178	0.188239	0.168439	0.103334	0.095994	0.59797	0.340536	0.526475	0	0.395914	0.163547	0.226028	0.307165	0.49365	0.100057	0.22249	0.159462	0.177559	0	0.0377359	0.14592	0.0939001	0.0546978	0.530371	0.157988	0.221919	0.121209	0.19504	0.186182	0.105703	0	0.191311	0.13029	0.307523	0.207052	0.0452892	0.129559	0.190346	0.377829	0.101181
ZFP37	0.0598453	0.0551078	0.065608	0.0499107	0.0428402	0.0493001	0.013163	0.0469974	0.0623097	0.0424518	0.0276433	0.00998693	0.0134644	0.201281	0.0834055	0.199564	0	0.0774193	0.0365305	0.0746612	0.0586613	0.170967	0.0184071	0.0262351	0.0239127	0.0344592	0	0.00918428	0.0400106	0.0214479	0.017774	0.139393	0.0391356	0.0390005	0.0395874	0.05629	0.0446151	0.0164471	0	0.0382693	0.0279919	0.0864024	0.0468885	0.013304	0.037446	0.0724686	0.0864129	0.0342658
SLC31A2	0.0406504	0.0309029	0.0342356	0.0442664	0.0289032	0.0264976	0.0617803	0.0411707	0.0466469	0.0262367	0.0375225	0.0199721	0.0354779	0.0743272	0.0331503	0.0230751	0	0.0476139	0.0325268	0.030342	0.0366319	0.0499929	0.0132882	0.054862	0.0351184	0.0276152	0	0.0215988	0.0334268	0.0256622	0.0451443	0.0793861	0.0229443	0.0371568	0.0290349	0.0251234	0.0465128	0.0343409	0	0.0455563	0.0385979	0.0304528	0.0504532	0.0135138	0.0243685	0.0743752	0.00837263	0.174057
FKBP15	0.469807	0.475213	0.484562	0.368918	0.415121	0.393982	0.42978	0.546718	0.480727	0.395887	0.401216	0.407673	0.330648	0.445159	0.496763	0.448718	0	0.46006	0.458164	0.473275	0.470984	0.588988	0.289534	0.499729	0.334378	0.367759	0	0.284517	0.423627	0.399307	0.389639	0.599632	0.478086	0.467278	0.331045	0.453557	0.467413	0.465371	0	0.402655	0.351489	0.422668	0.44624	0.27293	0.354907	0.510888	0.468614	0.483352
SLC31A1	0.217007	0.202771	0.253869	0.216471	0.198088	0.220325	0.182899	0.259871	0.267866	0.185447	0.212609	0.210195	0.152719	0.312711	0.262781	0.263916	0	0.279485	0.26932	0.242184	0.324658	0.305965	0.131048	0.314178	0.186484	0.202867	0	0.116349	0.192436	0.168913	0.124506	0.266605	0.20026	0.232254	0.162349	0.267454	0.195032	0.204429	0	0.250918	0.204021	0.14267	0.260811	0.0962421	0.148804	0.338102	0.301351	0.338992
CDC26	0.083613	0.0826686	0.144103	0.129352	0.0805331	0.0713818	0.179836	0.16981	0.132411	0.15674	0.0682819	0.063375	0.0354478	0.216154	0.0775948	0.161508	0	0.126591	0.148235	0.0830573	0.142567	0.147841	0.00755295	0.156769	0.0768366	0.0666983	0	0.0389277	0.115751	0.0774303	0.092179	0.156648	0.110452	0.203737	0.0552536	0.085541	0.173421	0.141118	0	0.1072	0.0766856	0.06963	0.172309	0.0809442	0.104404	0.137085	0.0571774	0.224108
PRPF4	0.107141	0.109956	0.166014	0.0968708	0.135488	0.129942	0.244487	0.204637	0.189886	0.161081	0.123759	0.141562	0.108709	0.27358	0.22129	0.191413	0	0.149863	0.195736	0.142257	0.174975	0.216489	0.0835989	0.193503	0.1222	0.118082	0	0.0771504	0.115754	0.0833792	0.113191	0.204448	0.174166	0.148972	0.108433	0.168845	0.183679	0.144104	0	0.192677	0.124576	0.110851	0.126247	0.0811356	0.119803	0.204041	0.140857	0.189284
RNF183	0.00255834	0	0.00104811	0.00513758	0.00162918	0	0	0.00602996	0.000858874	0	0.00241192	0.00162837	0	0	0	0.00138407	0	0.00167406	0.00210535	0	0.000731767	0.00197502	0	0.00146312	0	0	0	0	0.00163703	0.00141268	0.00421651	0.0059417	0.00234117	0	0	0	0.00102465	0	0	0	0	0.00529923	0	0	0	0	0	0.014732
WDR31	0.202855	0.226304	0.24347	0.212928	0.205348	0.143253	0.0609689	0.227329	0.247667	0.244975	0.188276	0.16337	0.149584	0.30096	0.27039	0.300364	0	0.269582	0.213257	0.268333	0.208368	0.285732	0.147981	0.30219	0.118204	0.235509	0	0.124402	0.150404	0.182464	0.145283	0.181172	0.217207	0.165602	0.138331	0.225151	0.11557	0.142611	0	0.147949	0.213494	0.0967998	0.212721	0.0402515	0.0758457	0.224787	0.19516	0.139972
BSPRY	0.0615668	0.0397924	0.0537405	0.0390356	0.0142492	0.0512998	0.0218837	0.0216782	0.0400687	0.0333913	0.00269344	0.0510112	0.0390255	0.0428615	0.0681709	0.0104287	0	0.0120022	0.00530162	0.00659309	0.0191854	0.0686801	0.00603225	0.019972	0.0568249	0.0200291	0	0.0450365	0.0252473	0.00795549	0.0202536	0.0613354	0.0759783	0.0725586	0.0229877	0.0465404	0.0416773	0.0480825	0	0.0604627	0.0140062	0.0103847	0.0146263	0.0313715	0.0247972	0.0160625	0.0610058	0.0467066
HDHD3	0.0932575	0.0882925	0.18301	0.163201	0.110479	0.0455574	0.218272	0.220631	0.211052	0.144671	0.0709138	0.0535394	0.0857382	0.337714	0.143828	0.180802	0	0.174338	0.168082	0.0970644	0.182839	0.18336	0.0197625	0.211491	0.0768151	0.0289254	0	0.0891189	0.115404	0.0813646	0.153869	0.262707	0.0942206	0.213453	0.0224023	0.114121	0.18103	0.232519	0	0.110437	0.0846947	0.0718491	0.162776	0.0825546	0.0944092	0.198982	0.0581337	0.15772
ALAD	0.183003	0.150182	0.190522	0.150279	0.139393	0.149993	0.28431	0.207232	0.231028	0.165547	0.114356	0.105554	0.118798	0.378204	0.2347	0.207549	0	0.172573	0.210589	0.135234	0.176035	0.274626	0.0985285	0.24608	0.125446	0.096468	0	0.100247	0.131843	0.090449	0.179592	0.28172	0.190764	0.151646	0.0847307	0.172088	0.244592	0.222781	0	0.199121	0.14329	0.114601	0.176112	0.0752127	0.174998	0.185296	0.278139	0.149374
POLE3	0.0715766	0.05504	0.116021	0.0898436	0.0692474	0.071044	0.157094	0.168066	0.0719849	0.0382	0.0472548	0.035362	0.0180136	0.132811	0.0697878	0.0674519	0	0.0576356	0.212115	0.0671834	0.115816	0.116019	0.0327979	0.0870377	0.0776539	0.0461854	0	0.105583	0.11402	0.0357691	0.047023	0.118751	0.0781078	0.0519745	0.0324612	0.0579314	0.115809	0.0580338	0	0.0813729	0.023998	0.0409406	0.0872248	0.0437757	0.124412	0.118495	0.0464344	0.0734071
C9orf43	0.0120017	0.005867	0.0128855	0.0117066	0.00790339	0.0116956	0.0165564	0.017692	0.0094218	0.0104482	0.0106486	0.00612075	0	0.0104078	0.00528783	0.0194954	0	0.00990232	0.0133479	0.016038	0.0101445	0.0101901	0	0.0195297	0.00672078	0.0158068	0	0	0.00311287	0.00805973	0.0063497	0.00659918	0.0063983	0	0.00406366	0.0118401	0.0157421	0.00964966	0	0.00305483	0.00298756	0.00170938	0.00550476	0.0138497	0.00325282	0.0312416	0.0143039	0.038201
RGS3	0.0394904	0.0475848	0.0476299	0.0392635	0.038351	0.0296399	0.0643423	0.0491943	0.0378692	0.0243403	0.0127396	0.0349002	0.015662	0.0529845	0.0468072	0.0368812	0	0.0477027	0.0486071	0.0579227	0.0432652	0.0542728	0.0167517	0.0491919	0.0364133	0.0432915	0	0.0319419	0.0496745	0.0305896	0.0197686	0.0449446	0.0429252	0.00687027	0.0147479	0.0259283	0.0406141	0.019479	0	0.0351718	0.0405964	0.00760883	0.0327893	0.0188961	0.040537	0.030246	0.0786127	0.152748
ZNF618	0.163322	0.252653	0.228935	0.155767	0.152342	0.235293	0.207496	0.290628	0.179534	0.198629	0.147502	0.155178	0.166199	0.191991	0.15759	0.184042	0	0.18617	0.167538	0.16127	0.161234	0.226467	0.0713157	0.22136	0.165267	0.165422	0	0.180154	0.10619	0.219902	0.156726	0.131062	0.225584	0.243947	0.103833	0.161723	0.187626	0.244777	0	0.1423	0.171725	0.138487	0.141761	0.124183	0.192522	0.104403	0.216202	0.614069
AMBP	0	0	0.00284531	0.00276899	0.00374685	0	0	0	0.00194176	0	0.000863423	0	0	0	0.000563795	0.00428056	0	0.00172031	0.00123584	0	0	0.00608952	0	0	0.00206021	0.00143741	0	0	0.00134511	0.00197481	0	0.00200375	0.00152306	0	0.00547124	0	0.00146053	0.00156021	0	0.00215532	0	0	0.00622192	0.00360696	0	0	0.00705249	0.00601579
KIF12	0.0288425	0.0464864	0.0323475	0.0574733	0.0376066	0.0374735	0.0222746	0.0377332	0.0539577	0.0121233	0.045633	0.0198344	0.0424082	0.073012	0.0317378	0.0786709	0	0.0847671	0.0314589	0.0300728	0.025254	0.0288438	0.0759772	0.0867863	0.0337781	0.0274068	0	0.0296852	0.00801415	0.0350954	0.0359318	0.0274675	0.0407565	0	0.0238545	0.0395022	0.0144083	0.0108735	0	0.0275469	0.0389506	0.00484663	0.0405611	0.0225946	0.0142747	0.0267872	0.0992889	0.0113027
COL27A1	0.149504	0.206966	0.206283	0.171608	0.313996	0.116158	0.589831	0.185557	0.248228	0.225005	0.207783	0.278838	0.253771	0.294862	0.167507	0.273592	0	0.211775	0.0924517	0.279752	0.187775	0.187234	0.235922	0.308832	0.190442	0.192526	0	0.0919476	0.168418	0.351058	0.298457	0.154373	0.258757	0.381713	0.259535	0.196612	0.261431	0.175321	0	0.195021	0.180241	0.152267	0.197421	0.288877	0.150517	0.629528	0.345909	1.20588
AKNA	0.0820294	0.088137	0.073028	0.05335	0.0528001	0.0661651	0.0587279	0.0851989	0.0879948	0.0649072	0.0408027	0.101481	0.0541088	0.0837426	0.0975043	0.0587388	0	0.0626375	0.0728299	0.0610965	0.0527547	0.11478	0.0466237	0.109666	0.0514454	0.0437277	0	0.083643	0.0540341	0.0815398	0.0936477	0.091831	0.0975444	0.109673	0.0912862	0.060817	0.0682448	0.0946825	0	0.0948806	0.0778246	0.0909955	0.0866314	0.0444483	0.0711747	0.0887783	0.0739288	0.619653
WHRN	0.0568416	0.092967	0.0898102	0.149957	0.162084	0.142202	0.481522	0.106664	0.190881	0.142994	0.102824	0.17409	0.077083	0.0784515	0.0749335	0.11763	0	0.0448094	0.0881046	0.0963978	0.0851794	0.0802867	0.0759174	0.211513	0.152902	0.0463278	0	0.0882818	0.0715555	0.15903	0.114511	0.121302	0.087619	0.0709649	0.0611063	0.180084	0.106342	0.203472	0	0.214922	0.11613	0.0934393	0.117421	0.199573	0.0414315	0.02808	0.303644	1.21087
ATP6V1G1	0.308124	0.257951	0.53648	0.320054	0.269327	0.487962	0.682786	0.597312	0.369967	0.406846	0.300791	0.333282	0.157542	0.547052	0.236963	0.40087	0	0.349254	0.876561	0.224364	0.381423	0.601371	0.171205	0.44011	0.435573	0.365105	0	0.314239	0.485514	0.159829	0.255056	0.701955	0.406703	0.36596	0.226958	0.280354	0.603311	0.386727	0	0.537909	0.244155	0.298241	0.375271	0.220574	0.504688	0.66477	0.196669	0.573215
TMEM268	0.615019	0.606581	0.687684	0.471406	0.511615	0.592584	0.663296	0.737329	0.602509	0.629837	0.56164	0.627077	0.554385	0.749973	0.63432	0.598566	0	0.647689	0.757731	0.570342	0.639376	0.93889	0.507581	0.634428	0.517805	0.589183	0	0.506366	0.538681	0.55657	0.573334	0.866406	0.706593	0.574013	0.544316	0.671705	0.582315	0.637485	0	0.56978	0.571236	0.63222	0.716635	0.495369	0.654038	0.69374	0.53131	0.52834
TEX53	0.0029954	0.00658937	0.0472458	0.0586533	0.0625716	0.0141037	0.0144266	0.0434769	0.0313128	0.00731645	0.0110828	0.0172823	0.00441494	0.0738615	0.00883805	0.0427281	0	0.0324176	0.0475827	0.0161209	0.0299175	0.0724449	0	0.0888961	0.00410634	0.00484273	0	0.0143654	0.0254073	0.0282539	0.00818374	0.0926141	0.0198604	0.0408117	0.00443785	0.0237412	0.0210048	0.015442	0	0.00600534	0.00806056	0	0.0855597	0	0.00923226	0.0837265	0.0339139	0.0376939
TEX48	0.0150212	0.0229746	0.0812252	0.120946	0.100937	0.0309488	0.0303477	0.0690796	0.0527109	0.00632919	0.00872406	0.0127688	0	0.143095	0.0078678	0.0615809	0	0.0744885	0.0553183	0.0196838	0.0592527	0.0953521	0	0.112809	0.00906042	0.00307103	0	0.0203401	0.0666098	0.0220506	0.0220774	0.155216	0.0418329	0.0510352	0.0072896	0.0431696	0.0613625	0.0336676	0	0.020297	0.00888032	0.0260005	0.0976651	0.0124627	0.0241832	0.137407	0.0489092	0.158735
TNFSF15	0	0.00133941	0.000417653	0.00322739	0	0	0	0	0.000859687	0	0.000573178	0.00198808	0	0	0.000833719	0	0	0.00201089	0.0017714	0	0.00328572	0.00424774	0	0.00303735	0.000731087	0.000904813	0	0	0.00200067	0.00423926	0	0.00195379	0.000431483	0.0118073	0	0	0.00157201	0	0	0.0022892	0	0	0.00392354	0	0	0	0	0.00238594
TNFSF8	0	0.00193905	0.00240617	0.00414318	0	0	0	0.00237474	0.00482594	0	0	0	0	0.00384036	0.000744456	0.00479216	0	0.000926748	0.00251785	0	0.00410167	0.00344274	0	0.00489722	0.00127397	0.00218867	0	0	0.00570271	0	0	0.0066217	0.00297863	0.0144675	0.00174183	0.0015764	0.00106929	0	0	0.0025091	0	0.00340481	0.00405465	0	0.00245038	0.00250372	0	0.00300274
TNC	0.00172189	0.00790195	0.0145779	0.0206263	0.0296229	0.00409085	0.0126899	0.0126642	0.017757	0.0152519	0.00198882	0.0088144	0.00703483	0.00662546	0.020042	0.00559559	0	0.0195808	0.00943796	0.0135085	0.024814	0.0152805	0.0178222	0.0207965	0.0110997	0.0131087	0	0.00697237	0.0250117	0.0184662	0.01381	0.0304146	0.0120562	0.0156309	0.00367531	0.0107514	0.022503	0.00589387	0	0.00217079	0.0152805	0.00734347	0.0169807	0.00312129	0.00472303	0.00539101	0.0234938	0.0315089
PAPPA	0.0244657	0.0374603	0.0668037	0.121179	0.0822691	0.0648862	0.0184065	0.0974968	0.0847525	0.012453	0.0158655	0.0201164	0.0255882	0.194347	0.0324228	0.112735	0	0.0747862	0.0858966	0.0462755	0.0759061	0.124423	0.00700446	0.123719	0.0199767	0.020584	0	0.0584231	0.198404	0.0629185	0.0135495	0.312845	0.0439597	0.0273687	0.0125536	0.0358622	0.0482881	0.0359778	0	0.0316125	0.0338603	0.0221976	0.101181	0.00419098	0.0189511	0.17352	0.0491151	0.0926501
ASTN2	2.14139	2.23566	2.09678	2.16481	2.16784	2.02494	2.01189	2.0381	2.28995	2.28791	1.99779	2.18301	2.1166	2.34827	2.29666	2.30019	0	2.17824	1.89858	2.29434	2.32382	2.09498	2.12529	2.04406	1.95499	2.10467	0	1.97789	2.15809	2.02318	2.08286	2.06664	2.26509	2.27789	2.02442	2.51885	2.18481	1.99363	0	2.22719	2.20092	2.23253	1.62884	2.10061	1.85068	2.36416	2.40891	2.27054
TRIM32	0.0987296	0.0858935	0.12839	0.123376	0.130559	0.122853	0.129922	0.154347	0.119887	0.0726952	0.105432	0.0694345	0.0654975	0.109404	0.0880453	0.130888	0	0.0919251	0.150875	0.0772676	0.126654	0.133728	0.0795191	0.176003	0.097804	0.0812014	0	0.0737501	0.0901849	0.0768529	0.100942	0.15124	0.0874352	0.114742	0.0582755	0.119237	0.114636	0.115367	0	0.0853839	0.0845281	0.0423074	0.0714132	0.0694507	0.0945522	0.106712	0.0708702	0.125657
AL160272.2	0	0.00503912	0.00644082	0.00719042	0.00259181	0	0	0.00227271	0.00389392	0.00310205	0.00293948	0	0.00278885	0.00800534	0	0.00211579	0	0.00249826	0.00204358	0	0	0	0	0.00603903	0.00300358	0.00101064	0	0.00349344	0.00615327	0.00199035	0.0104832	0.00442628	0.00131408	0.00741091	0	0.000734701	0.00202489	0.00174143	0	0	0.00373797	0.00216565	0.0050445	0	0.0022822	0	0	0.00296755
BRINP1	1.86836	1.78325	1.92126	1.87433	1.82365	1.71255	1.67131	1.80376	1.93697	1.86262	1.85577	1.69111	1.57052	1.92373	1.93166	1.93263	0	2.01981	1.91842	2.03539	1.97761	1.82575	1.70843	1.96359	1.70856	1.70498	0	1.48605	1.15736	1.74097	1.62577	1.63234	1.67567	1.73775	1.49901	1.96741	1.68658	1.61375	0	1.90919	1.78481	1.45511	1.569	1.44768	1.59877	1.83989	1.95113	1.68729
CDK5RAP2	0.678816	0.702726	0.658449	0.601383	0.601842	0.550234	0.795429	0.773125	0.741324	0.659174	0.618208	0.708567	0.538386	0.638955	0.720561	0.612109	0	0.640987	0.610313	0.719677	0.621281	0.984208	0.572893	0.747077	0.613423	0.607654	0	0.617437	0.834073	0.56828	0.67752	0.868676	0.847552	0.77248	0.70763	0.739202	0.847603	0.799171	0	0.723937	0.614414	0.8098	0.761524	0.608559	0.705693	0.776003	0.854896	0.887058
MEGF9	1.13106	1.03881	1.28787	1.11768	1.13811	1.11591	1.31164	1.27021	1.23007	1.13993	1.25764	1.25157	1.10724	1.30568	1.1249	1.20859	0	1.23811	1.23452	1.09273	1.25646	1.29532	0.988734	1.36257	1.17186	1.22647	0	0.99079	1.09415	1.04091	1.06598	1.33985	1.16161	1.35326	1.13014	1.22991	1.2384	1.37928	0	1.22623	1.17426	0.988935	1.27357	1.13537	1.26266	1.2383	1.31956	1.59061
FBXW2	0.519207	0.465111	0.520316	0.526201	0.577504	0.521716	0.384492	0.539096	0.552144	0.460212	0.435886	0.519933	0.3847	0.750032	0.537713	0.549913	0	0.572245	0.554722	0.509289	0.611866	0.653032	0.2539	0.68059	0.448953	0.420816	0	0.349955	0.437225	0.39529	0.368383	0.620365	0.416582	0.536841	0.394725	0.516467	0.429601	0.413693	0	0.515233	0.406546	0.346409	0.58381	0.294434	0.392696	0.605314	0.503717	0.398439
B3GNT10	0.000797783	0.00416371	0.00567679	0.0074864	0.00625896	0	0.00553605	0.0060827	0.00642428	0.0113027	0.00453277	0.00529934	0.00377969	0.00250259	0.00172746	0.00415785	0	0.00387621	0.00492382	0.00638343	0.000960245	0.0048928	0	0.00790979	0.00495215	0.00253861	0	0.00586127	0.00519611	0.00464921	0.00381234	0.00774905	0.00281393	0	0	0.00302427	0.00164018	0.00369175	0	0.0071263	0.00525446	0.001974	0.00852463	0.00260226	0.00618075	0.00403434	0	0.0145509
PSMD5	0.460263	0.416067	0.457994	0.402639	0.368873	0.32332	0.271376	0.520683	0.468292	0.320332	0.380505	0.393138	0.36202	0.682546	0.530137	0.551331	0	0.491132	0.461344	0.486868	0.490367	0.676872	0.18114	0.470655	0.326945	0.329564	0	0.289619	0.522409	0.301447	0.366845	0.789858	0.4434	0.499019	0.370519	0.465874	0.449144	0.3098	0	0.465	0.353488	0.411655	0.624756	0.19831	0.271524	0.501483	0.411795	0.407343
PHF19	0.025737	0.0289603	0.0422028	0.0317066	0.0302121	0.0285232	0.0659928	0.0595533	0.034094	0.0279395	0.0155435	0.0257761	0.0257195	0.0342071	0.0299522	0.032309	0	0.0263843	0.0459931	0.0212769	0.0273337	0.0438773	0.00617948	0.020225	0.0300611	0.0215185	0	0.034607	0.0579109	0.020884	0.0579486	0.0438134	0.0472247	0.00874991	0.0140564	0.019591	0.0672426	0.0544104	0	0.0366238	0.0296578	0.0359454	0.0379775	0.0408517	0.0330925	0.0335572	0.0175984	0.167687
TRAF1	0.00931851	0.0295574	0.0376988	0.0228857	0.0227498	0.0280957	0.0394082	0.0303458	0.0337255	0.0486879	0.0215631	0.0316851	0.0383829	0.0648953	0.0416381	0.0196435	0	0.0263216	0.0385251	0.0220801	0.0341069	0.049039	0.010251	0.0414492	0.018165	0.0413586	0	0.0251914	0.025342	0.0144568	0.0253604	0.0391186	0.0589254	0.0301794	0.00886367	0.0422577	0.036276	0.0304647	0	0.0173281	0.0384508	0.0150815	0.02871	0.0270626	0.0242449	0.0212536	0.0504185	0.132537
C5	0.108447	0.0655873	0.0810111	0.0931668	0.072031	0.0931655	0.051447	0.098296	0.0817867	0.0795567	0.0820097	0.0952929	0.0608931	0.13165	0.0923037	0.0846084	0	0.0784529	0.0884853	0.101476	0.105942	0.118426	0.0287986	0.135019	0.0596973	0.059916	0	0.052583	0.0868113	0.0826722	0.0530791	0.0643265	0.0764582	0.01687	0.0758949	0.0765419	0.0487484	0.0593345	0	0.0366349	0.0681002	0.0534255	0.0875331	0.0347933	0.0378616	0.100241	0.0592882	0.0677835
CNTRL	0.540688	0.54769	0.517745	0.422689	0.481778	0.38647	0.482507	0.516864	0.457812	0.589525	0.476123	0.517123	0.497009	0.481652	0.493444	0.426374	0	0.418206	0.42878	0.468961	0.462227	0.560492	0.397781	0.519858	0.45512	0.407045	0	0.393547	0.34898	0.304532	0.489043	0.397461	0.5267	0.447354	0.349564	0.550031	0.560376	0.629218	0	0.461319	0.426028	0.371766	0.336954	0.391698	0.456838	0.442694	0.493762	0.385404
RAB14	0.4949	0.48409	0.643246	0.523795	0.588399	0.589592	0.861112	0.819546	0.567662	0.493833	0.462149	0.436512	0.406578	0.63806	0.458275	0.567783	0	0.509506	0.881229	0.470196	0.666348	0.750689	0.337498	0.583572	0.641814	0.420617	0	0.537711	0.71002	0.392855	0.342718	0.833605	0.592997	0.510118	0.37533	0.487345	0.780746	0.533741	0	0.594077	0.355216	0.430355	0.526598	0.428057	0.7094	0.755721	0.270319	0.596644
GSN	0.122956	0.179653	0.190949	0.157444	0.178457	0.120832	0.360155	0.178088	0.240759	0.182478	0.127565	0.15767	0.176499	0.171008	0.167987	0.157695	0	0.160104	0.136271	0.134327	0.192889	0.207952	0.127838	0.236631	0.156602	0.145134	0	0.103742	0.126521	0.14481	0.164434	0.166785	0.21131	0.220015	0.139393	0.219554	0.270875	0.269746	0	0.180434	0.168297	0.165555	0.128591	0.121278	0.160869	0.201599	0.29165	0.47937
STOM	0.0258818	0.0270452	0.0171471	0.0183375	0.0130908	0.0114679	0.0277393	0.0193497	0.0275959	0.00649825	0.0109881	0.0173006	0.00293358	0.0238179	0.0122614	0.0180705	0	0.0093086	0.0195969	0.013829	0.021938	0.0201424	0.012076	0.0194892	0.0167391	0.0130359	0	0.0146086	0.0198753	0.0204078	0.0190762	0.0329702	0.0224168	0	0.00854218	0.0161191	0.0137541	0.0233558	0	0.0159476	0.0085707	0.00577092	0.0119208	0.0129515	0.00378403	0.0143794	0.0129612	0.0425908
DAB2IP	0.328902	0.444236	0.425745	0.390049	0.385719	0.361641	0.334853	0.463721	0.551803	0.490395	0.418952	0.417463	0.534514	0.500986	0.541266	0.452048	0	0.430741	0.430596	0.465029	0.551631	0.415602	0.637571	0.608944	0.369804	0.307917	0	0.243834	0.124059	0.224427	0.291897	0.302365	0.523847	0.390436	0.29258	0.664461	0.32165	0.371921	0	0.277735	0.60174	0.289	0.309752	0.261456	0.231083	0.584396	0.799115	0.525649
TTLL11	1.25871	1.23315	1.39944	1.12825	1.26492	1.13488	1.17234	1.42679	1.46037	1.38045	1.38529	1.2841	1.18821	1.36206	1.76471	1.36999	0	1.63405	1.25589	1.45118	1.43869	1.73054	1.36191	1.52412	1.00046	1.21149	0	1.08669	1.08609	1.2369	1.4365	1.44209	1.55495	1.54585	1.24757	1.49356	1.3742	1.30318	0	1.32438	1.45876	1.26687	1.30266	0.949831	1.38094	1.5324	1.50906	1.0043
NDUFA8	0.203027	0.174349	0.303126	0.2246	0.188273	0.214983	0.443914	0.450343	0.297875	0.193589	0.185085	0.161919	0.208064	0.429098	0.235863	0.339868	0	0.233246	0.484698	0.226166	0.293831	0.30575	0.0962006	0.326172	0.266659	0.203437	0	0.123551	0.28633	0.163231	0.207937	0.433754	0.261545	0.255796	0.147576	0.218343	0.496411	0.28059	0	0.295386	0.182648	0.189193	0.292601	0.211599	0.320252	0.355054	0.155101	0.146054
MORN5	0.0307685	0.0384212	0.0613346	0.0404736	0.0386424	0.0338273	0.0325902	0.0564949	0.0643371	0.0546891	0.0272493	0.0387767	0.0327952	0.0339307	0.0593651	0.0403592	0	0.0485071	0.0531913	0.0438201	0.0271365	0.0468422	0.0630535	0.0633536	0.0190447	0.0344198	0	0.0516688	0.0408174	0.0579197	0.0365895	0.0361614	0.0534619	0.109924	0.0276496	0.0502002	0.0600284	0.0720707	0	0.0406619	0.0464595	0.0276917	0.0335095	0.02545	0.0568529	0.0701263	0.0475436	0.0639111
LHX6	0.0037554	0.0170538	0.0101567	0.0113942	0.017342	0.0181505	0.023084	0.0142902	0.0135937	0.0107889	0.00128361	0	0	0	0.0072945	0.00646336	0	0.00865975	0.0068335	0.00570108	0.00729625	0.00882456	0	0.00727488	0.00908715	0.0197058	0	0.0103514	0.0110889	0.0052509	0.0187171	0.0179472	0.0148727	0.00770841	0	0.00492144	0.00672011	0.00315913	0	0.00885904	0.00507865	0.0059347	0.00504261	0.00753292	0.00920617	0.0120806	0	0.0251826
RBM18	0.184429	0.176454	0.188805	0.138843	0.154545	0.181275	0.309385	0.230177	0.189927	0.173167	0.176322	0.181033	0.112211	0.200776	0.179474	0.160695	0	0.183912	0.268457	0.143738	0.181229	0.244611	0.0994844	0.211766	0.189202	0.14041	0	0.186013	0.119755	0.140321	0.163611	0.207816	0.193616	0.162871	0.0986086	0.200362	0.242415	0.151112	0	0.171278	0.10916	0.118954	0.18378	0.151418	0.219529	0.224906	0.0950508	0.161004
MRRF	0.443984	0.398343	0.449586	0.440245	0.420658	0.347661	0.285053	0.466384	0.472993	0.413678	0.388688	0.343757	0.328816	0.563371	0.482913	0.50232	0	0.552102	0.40645	0.426563	0.471041	0.508288	0.246391	0.477448	0.314935	0.38397	0	0.339632	0.366925	0.413303	0.322607	0.409571	0.454055	0.467475	0.278296	0.481542	0.366204	0.389894	0	0.381245	0.355129	0.272958	0.441047	0.262867	0.345868	0.36016	0.405569	0.150549
PTGS1	0.00704767	0.00771262	0.00848907	0.00441183	0.00363627	0.00949384	0.00657039	0.0188988	0.00951554	0	0.00528139	0.00151626	0.00960221	0.00660165	0.0195031	0.00481273	0	0.0123818	0.00709932	0.0129434	0.00977626	0.0124445	0	0.00561903	0.00290447	0.00233477	0	0.011025	0.0101134	0.00676194	0.00565511	0.00391141	0.00720015	0	0	0.0165313	0.00509066	0.00338144	0	0.00921074	0.00618127	0.00596992	0.00334277	0.00649176	0.0115361	0.00933314	0	0.00271739
OR1N2	0	0.00101733	0.00162459	0.00125174	0.00213216	0.00345868	0	0	0.00237119	0.00554648	0.00331443	0	0	0	0.00225123	0.00378423	0	0	0.00173394	0.00167144	0.00338694	0.00237286	0	0.00130784	0.0021504	0.00079103	0	0.00314515	0	0	0	0	0.00201182	0.00707652	0	0.00230833	0	0	0	0	0.00605231	0	0	0	0.00125316	0.0195173	0	0
OR1L8	0.0230773	0.0157997	0.0219673	0.0244915	0.0198835	0.0133773	0.00406029	0.0156554	0.0196542	0.00935229	0.0221057	0.0235354	0.0167728	0.0225854	0.0238457	0.0192086	0	0.0159421	0.0192682	0.0139796	0.018491	0.0448458	0.0121536	0.0443079	0.00834333	0.0165328	0	0.00337095	0.0156051	0.0011788	0.00698543	0.0360676	0.00515616	0	0.018674	0.0213437	0.00752886	0.00913087	0	0.00912967	0.0205889	0.0105672	0.0230681	0.00319738	0.00208882	0.0267395	0.0163619	0.00223837
OR1L6	0	0	0.00321776	0	0.0060397	0	0.00449932	0.00061077	0.00397199	0.0022554	0	0.00217502	0	0	0.00152028	0	0	0.00144379	0	0.00295849	0.0018798	0.00399263	0	0.00885846	0.00120135	0.00240277	0	0	0.00154078	0	0	0.00100433	0.00142355	0	0.00298501	0.000974179	0.00275257	0.0011395	0	0	0	0	0.00529836	0	0.000550381	0.00470211	0	0.00440783
PDCL	0.206253	0.163237	0.21809	0.118006	0.0901708	0.153379	0.112203	0.184276	0.145355	0.129605	0.119921	0.133234	0.119294	0.178981	0.149974	0.135398	0	0.150432	0.194836	0.129735	0.202357	0.22905	0.0496493	0.14951	0.146433	0.147887	0	0.136086	0.131278	0.0718963	0.0821088	0.195842	0.143722	0.172944	0.145522	0.158187	0.159471	0.132389	0	0.170589	0.115626	0.138273	0.153544	0.0666356	0.16443	0.261424	0.0675755	0.108244
RC3H2	0.763963	0.704117	0.775457	0.607618	0.630427	0.620685	0.68149	0.786119	0.744714	0.722189	0.626901	0.725107	0.623339	0.906229	0.734275	0.886783	0	0.775	0.797838	0.70548	0.795509	0.867196	0.446821	0.822037	0.70279	0.646582	0	0.544227	0.696516	0.522853	0.636703	0.948126	0.769494	0.771057	0.568841	0.71609	0.764914	0.715524	0	0.698592	0.613888	0.637326	0.788929	0.424566	0.676598	0.742423	0.626807	0.392543
ZBTB6	0.072763	0.0619965	0.100479	0.0856153	0.0497489	0.0914538	0.117924	0.105143	0.0887538	0.115562	0.0608569	0.0558837	0.0586369	0.0864905	0.0514735	0.0982647	0	0.0554213	0.11038	0.0608589	0.0705068	0.11945	0.0160379	0.0988925	0.067022	0.0742941	0	0.0470296	0.0923923	0.0417061	0.0796378	0.125795	0.0812852	0.0936834	0.042127	0.0729029	0.125245	0.107899	0	0.0973709	0.054676	0.0828865	0.0826846	0.0503186	0.0795047	0.125561	0.0263501	0.0922567
ZBTB26	0.199531	0.172679	0.242264	0.143232	0.14105	0.146732	0.237577	0.203278	0.169911	0.179744	0.1544	0.148369	0.123214	0.214692	0.174313	0.151574	0	0.138133	0.163873	0.143937	0.175801	0.258383	0.113437	0.197023	0.134191	0.175106	0	0.188242	0.133625	0.158544	0.151781	0.256245	0.170787	0.154303	0.136456	0.201237	0.211586	0.207464	0	0.172072	0.164053	0.121666	0.207887	0.202069	0.187365	0.182403	0.154826	0.151921
RABGAP1	1.8925	1.81914	1.84856	1.78413	1.85839	1.83143	1.77812	1.88407	1.8431	1.76119	1.77866	1.77594	1.56104	1.87693	1.85794	1.77173	0	1.79622	1.72787	1.82179	1.89326	1.92242	1.62942	1.87385	1.77417	1.75843	0	1.65464	1.98963	1.54273	1.63578	2.07314	1.79447	1.76942	1.72651	1.85128	1.8152	1.76297	0	1.75399	1.64861	1.73213	1.95409	1.47198	1.8268	1.81365	1.82931	1.33677
STRBP	1.91903	2.03392	1.99706	2.06503	2.21164	2.19927	2.0555	2.1012	2.11445	2.03388	1.86671	1.82834	1.80344	2.00738	2.13596	2.07031	0	2.15704	2.08696	2.13742	2.17527	2.04988	1.40276	2.05065	2.04882	2.0106	0	1.88718	1.96738	1.79587	1.64666	2.06349	2.04868	2.07132	1.61101	2.15683	2.0221	1.93805	0	1.9428	1.97587	1.68704	1.89407	1.91924	2.02359	1.97468	2.09394	2.31583
CRB2	0.0115541	0.0109797	0.0230989	0.0237948	0.0283086	0.0311084	0.0182628	0.022083	0.0298606	0.0602062	0.0184696	0.00870975	0.0121636	0.0369862	0.0449244	0.0279981	0	0.0314403	0.0295718	0.0254393	0.0367813	0.0402975	0.0302709	0.0463284	0.0152137	0.0196723	0	0.00667591	0.0237801	0.0118793	0.0396025	0.0240263	0.0422425	0.0323681	0.0117647	0.0376093	0.0204289	0.0192913	0	0.00278163	0.0113615	0.00829591	0.0194523	0.00573664	0.015055	0.0259859	0.0295326	0.0216533
DENND1A	2.09081	2.08108	2.08274	1.93519	1.94766	1.88383	2.00804	2.05073	2.05267	2.11601	2.03805	1.99344	1.77601	2.05472	2.12786	2.08859	0	2.12204	1.93821	2.1225	2.0191	2.26038	1.87685	2.09314	1.94791	1.88658	0	1.93084	2.14017	2.0073	1.98095	2.09703	2.19928	2.03712	2.07724	2.08532	2.0296	2.02089	0	1.95965	2.05987	2.13472	2.09697	1.85403	1.9832	2.18463	2.1618	2.20949
LHX2	0.520934	0.479754	0.514034	0.451432	0.449672	0.382505	0.770362	0.540368	0.654527	0.590644	0.519667	0.478154	0.534045	0.515354	0.613039	0.577181	0	0.467731	0.530434	0.413564	0.500399	0.503319	0.408788	0.620659	0.436578	0.347176	0	0.413808	0.320146	0.38628	0.557415	0.597595	0.543473	0.528976	0.325842	0.559899	0.694184	0.648797	0	0.665779	0.494753	0.444603	0.576607	0.41063	0.405245	0.490833	0.607581	0.763952
NEK6	0.0916247	0.149115	0.156467	0.087927	0.121902	0.0972525	0.13925	0.154536	0.265028	0.179728	0.095516	0.0957457	0.135272	0.13024	0.236733	0.143831	0	0.151212	0.127392	0.161182	0.136263	0.151131	0.185408	0.242351	0.0967166	0.0851761	0	0.0454167	0.05766	0.0917229	0.118419	0.1112	0.197551	0.165142	0.0467679	0.197164	0.10751	0.133435	0	0.119021	0.230853	0.0627161	0.0859548	0.0951409	0.0932165	0.137323	0.29498	0.220757
PSMB7	0.72623	0.639366	0.701423	0.601622	0.648609	0.583052	0.626969	0.750528	0.689679	0.548829	0.507315	0.645225	0.392705	0.938359	0.669074	0.700816	0	0.741057	0.757086	0.772144	0.768229	0.842274	0.298278	0.807592	0.642256	0.542823	0	0.510465	0.912451	0.580346	0.482075	0.995337	0.727529	0.592777	0.626951	0.681661	0.644957	0.519645	0	0.600261	0.565883	0.714352	0.791601	0.411643	0.589006	0.770097	0.709775	0.779704
ADGRD2	0.00714888	0.00412272	0.00479175	0.00826918	0.00598657	0.00388045	0	0.00440859	0.00496153	0	0.00105917	0.00106402	0	0.00583491	0.0056451	0.00374329	0	0.0069287	0.0033158	0.0158815	0	0.00636993	0	0.00209174	0.00513021	0.00551002	0	0	0.00739266	0	0.00241235	0.00707817	0.00426138	0	0	0.0050073	0.00427075	0.00251006	0	0.00260849	0.0035002	0	0.00410206	0	0.000628164	0.00661212	0.00717891	0.0307563
NR5A1	0	0.00126528	0.000385049	0.00217852	0.00207429	0.00559435	0	0.00183961	0.00292924	0	0	0	0	0	0.00166225	0.00123777	0	0.0034367	0	0.00166642	0.00138631	0	0	0.00194156	0.00267892	0	0	0	0	0	0	0	0.000610716	0	0.00114964	0	0.00207062	0.00188745	0	0	0.002201	0	0	0	0	0	0	0.0216572
NR6A1	1.14171	1.27696	1.18927	0.930079	1.05554	1.0558	1.27476	1.07646	1.29369	1.14115	1.10831	1.24059	0.951182	1.06624	1.15945	1.05159	0	0.977141	0.960107	0.960938	1.18609	1.38105	0.965214	1.18295	0.942817	1.02628	0	1.09293	1.06241	1.01268	1.0771	1.48256	1.1384	1.11824	1.25935	1.29442	1.2827	1.26126	0	1.26256	1.10721	1.08892	1.23772	1.03083	1.06659	1.02344	1.15822	1.87025
OLFML2A	0.00885322	0.00570675	0.0170047	0.0260775	0.0204471	0.0155959	0.00918345	0.0245168	0.00730117	0.013109	0.00246702	0.0069558	0.0100372	0.0266529	0.00431811	0.02004	0	0.0105593	0.000973779	0.00371979	0.00695792	0.0107519	0	0.00404049	0.00678079	0.00926202	0	0.00457403	0.0181449	0.00961167	0.0315205	0.0137331	0.014148	0.00587611	0.0107859	0.00693548	0.016217	0.0264011	0	0.0140135	0.0203646	0.0094077	0.036891	0	0.00718556	0.00613538	0.0273476	0.0447691
RPL35	0.228844	0.237452	0.291012	0.433262	0.350038	0.25947	0.31427	0.363513	0.262951	0.111759	0.090232	0.117626	0.140329	0.241192	0.199027	0.267922	0	0.221592	0.39052	0.237475	0.35121	0.223579	0.121989	0.27352	0.323393	0.175837	0	0.269516	0.457835	0.2082	0.172502	0.269396	0.197309	0.215733	0.0750319	0.137187	0.348247	0.177053	0	0.204171	0.265951	0.136706	0.32356	0.234281	0.31405	0.242046	0.123254	0.223833
ARPC5L	0.227945	0.224567	0.392705	0.303286	0.296745	0.289019	0.49236	0.481624	0.411276	0.240396	0.244608	0.232863	0.264951	0.58984	0.369659	0.467827	0	0.363989	0.665987	0.284888	0.443284	0.408567	0.146099	0.497294	0.39341	0.197781	0	0.155427	0.397621	0.1266	0.283652	0.575187	0.298837	0.274505	0.119984	0.245571	0.461154	0.30111	0	0.386218	0.277602	0.254718	0.429707	0.213477	0.406454	0.568672	0.393696	0.592375
GOLGA1	0.486944	0.444079	0.538885	0.443154	0.409162	0.425218	0.390167	0.527072	0.537605	0.484918	0.455279	0.443442	0.434811	0.930935	0.612299	0.638281	0	0.686294	0.504665	0.529442	0.566109	0.686115	0.232584	0.645331	0.346159	0.444631	0	0.312892	0.472272	0.28671	0.389526	0.702464	0.477998	0.371901	0.393251	0.470908	0.45932	0.414834	0	0.420481	0.401445	0.359145	0.616534	0.254663	0.33743	0.54302	0.431878	0.332564
SCAI	1.88702	1.89525	1.95432	1.9688	1.92603	1.76894	1.52943	1.93072	2.10221	2.00253	1.94454	1.98971	1.81323	2.1348	2.33062	2.21784	0	2.17336	1.92426	2.13973	2.12406	1.89531	1.78836	2.07734	1.86486	1.94998	0	1.59907	1.84341	1.71358	1.78325	2.11169	2.00492	1.81494	1.75171	2.03229	1.9672	1.82103	0	1.85214	1.93161	1.78061	1.96284	1.39852	1.7049	1.71844	1.9221	1.2168
PPP6C	0.622934	0.594178	0.668301	0.577506	0.534034	0.568177	0.640253	0.686712	0.688182	0.553795	0.518181	0.615172	0.465352	0.876985	0.733513	0.686666	0	0.725728	0.72012	0.639818	0.676466	0.795278	0.437069	0.636511	0.554633	0.582778	0	0.422503	0.634779	0.388264	0.532981	0.924211	0.653624	0.548964	0.567304	0.663854	0.730473	0.584908	0	0.642935	0.575993	0.489306	0.772841	0.384616	0.575511	0.781509	0.619838	0.433641
RABEPK	0.726659	0.587922	0.62983	0.502422	0.506138	0.371935	0.220957	0.628122	0.664853	0.453453	0.419856	0.484009	0.716389	0.916613	0.859327	0.62149	0	0.797701	0.611432	0.642228	0.589038	0.754721	0.481121	0.682408	0.364332	0.504696	0	0.260164	0.494892	0.407405	0.409386	0.750867	0.533801	0.412765	0.538288	0.583007	0.428396	0.452372	0	0.481803	0.606994	0.443685	0.764128	0.241472	0.339519	0.520048	0.511915	0.163425
HSPA5	0.157131	0.142151	0.304262	0.201419	0.193906	0.160317	0.813527	0.406826	0.27339	0.227757	0.127575	0.14414	0.129804	0.405741	0.145494	0.268156	0	0.171689	0.437684	0.154199	0.307838	0.19505	0.163479	0.244985	0.224687	0.178474	0	0.138344	0.391919	0.0901573	0.196477	0.365644	0.243471	0.305242	0.13479	0.146832	0.56549	0.262509	0	0.222661	0.12915	0.19479	0.227021	0.23485	0.327393	0.308542	0.119208	0.228294
GAPVD1	1.08838	1.04384	1.00326	0.941665	0.932048	0.90879	0.810092	1.07543	1.01941	0.981808	0.941124	1.00735	0.843777	1.22199	1.10029	1.10837	0	1.11321	0.988948	1.05731	1.09101	1.15493	0.650544	1.02696	0.896087	0.974119	0	0.84225	1.03414	0.773597	0.927691	1.27996	1.04352	0.959307	0.943373	1.02715	1.03784	0.932593	0	0.939125	0.853469	1.01373	1.13853	0.6842	0.934064	1.08525	0.981814	0.644697
MAPKAP1	1.14218	1.20798	1.23531	1.12895	1.15498	1.0822	1.00211	1.2322	1.25654	1.15417	1.12014	1.25046	1.02008	1.26426	1.21828	1.2522	0	1.25577	1.13774	1.23946	1.15652	1.34841	0.990052	1.28324	1.1002	1.15863	0	1.00189	1.01257	1.1073	0.966365	1.07764	1.25812	1.32561	1.0544	1.32544	1.14632	1.08083	0	1.08509	1.12313	1.21885	1.16643	0.966457	1.06355	1.34817	1.35437	0.889778
PBX3	0.335536	0.349132	0.473926	0.421345	0.5829	0.519917	0.470053	0.324969	0.474522	0.411514	0.328294	0.414376	0.249332	0.214176	0.299138	0.354839	0	0.321853	0.380085	0.327514	0.169183	0.33946	0.318359	0.280008	0.471517	0.411147	0	0.578547	0.411191	0.445757	0.446906	0.466359	0.361735	0.45823	0.311006	0.524903	0.546437	0.509212	0	0.507544	0.412687	0.302775	0.373224	0.541717	0.406691	0.351623	0.394505	0.925927
MVB12B	0.952744	0.992173	0.995369	0.877094	0.922389	0.852034	0.896228	1.07396	1.15639	1.13868	1.0376	1.00949	0.984576	1.03929	1.22793	1.14364	0	1.03771	0.898106	0.999561	0.891235	1.23756	1.0846	1.21991	0.802974	0.807477	0	0.833432	0.720703	0.901071	1.05782	1.06421	1.19313	1.17442	0.974038	1.03366	1.03604	1.11834	0	1.07537	1.1127	1.10182	1.03837	0.839976	0.920157	1.24774	1.20442	1.10887
LMX1B	0.0121109	0.0113608	0.0241495	0.0267975	0.0201017	0.0167655	0.00928831	0.0139394	0.0251963	0.00745616	0.00657596	0.00375518	0.0094381	0.0672027	0.0159732	0.0339937	0	0.0338678	0.0286256	0.00852916	0.0177748	0.0328656	0	0.104031	0.00848266	0.00750285	0	0.00285508	0.0376511	0.0157338	0	0.0199384	0.00573029	0.0182292	0.00740267	0.0199845	0.014871	0.0107144	0	0.0182559	0.0252545	0.00443998	0.03958	0	0.00266756	0.0137073	0	0.0228319
ZBTB43	0.492286	0.509566	0.626193	0.570594	0.542538	0.522209	0.505323	0.749488	0.631448	0.601504	0.556878	0.572898	0.49537	0.682206	0.639476	0.704288	0	0.678926	0.6966	0.50841	0.616968	0.693678	0.356529	0.717251	0.467267	0.454933	0	0.405528	0.582745	0.432269	0.498287	0.752021	0.624605	0.472341	0.413461	0.582949	0.639999	0.593416	0	0.592635	0.417739	0.527456	0.645689	0.328883	0.407824	0.643111	0.507759	0.775694
ZBTB34	0.0929638	0.0987478	0.10514	0.0734752	0.0965888	0.109005	0.134196	0.0971596	0.117872	0.0607365	0.0815084	0.0852386	0.0837168	0.0683093	0.084564	0.0933941	0	0.0710927	0.10067	0.08466	0.0961642	0.134683	0.0498278	0.0872114	0.0694856	0.0793328	0	0.0990778	0.0544389	0.0914377	0.0846197	0.129849	0.0923559	0.115544	0.0459013	0.0951881	0.104916	0.101194	0	0.110534	0.114992	0.0531644	0.0846299	0.0790126	0.122271	0.133491	0.0882483	0.158006
RALGPS1	1.17151	1.22494	1.208	1.03116	1.15633	1.00719	1.03057	1.31468	1.41871	1.31611	1.27091	1.25481	1.1177	1.28866	1.46346	1.35237	0	1.34265	1.03281	1.25069	1.24026	1.47199	1.04049	1.45	1.0478	1.07446	0	0.880271	1.20386	0.978103	1.19189	1.40517	1.35213	1.3628	1.17022	1.41513	1.19118	1.2879	0	1.19348	1.29485	1.14336	1.10337	0.797501	1.01112	1.33728	1.56683	1.17116
ANGPTL2	0	0.007722	0.0177376	0.0170094	0.0181334	0.00388045	0.010952	0.0168333	0.0208121	0	0.0039482	0.00439942	0	0.0346109	0.0069278	0.0186564	0	0.0227418	0.00719896	0.00635598	0.0169896	0.0301087	0	0.0320409	0.00353324	0.000980688	0	0.00682767	0.0417693	0.00589508	0	0.0263373	0.00994261	0.0183391	0.0059334	0.00798795	0.00254916	0.00226885	0	0.0077805	0.00630905	0	0.0387821	0.00248106	0.00403737	0.028629	0.0335043	0.00773587
GARNL3	1.10271	1.11864	1.16498	0.941056	0.998182	0.930388	0.912365	1.19391	1.01332	0.986927	0.926223	1.2085	1.11602	1.13135	1.28425	0.896393	0	1.04191	1.01331	1.09603	1.08453	1.226	0.853609	1.05187	0.922458	1.02051	0	0.821972	1.08673	0.951721	0.919031	0.968963	1.23476	1.07316	1.25904	1.18349	0.900747	1.20487	0	1.00719	1.14143	1.07701	1.17392	0.962733	1.1171	0.833073	1.24267	1.04706
SLC2A8	0.0709121	0.0837976	0.113533	0.101638	0.0999378	0.076192	0.120134	0.114808	0.12757	0.0920826	0.085342	0.0821281	0.063322	0.111918	0.111863	0.0977844	0	0.141212	0.130937	0.105006	0.129365	0.114835	0.0540652	0.0887216	0.105615	0.0669509	0	0.0830833	0.0809564	0.0775761	0.0988498	0.131042	0.0955432	0.0573587	0.0648721	0.094385	0.099361	0.111053	0	0.118783	0.0828891	0.0426306	0.0918078	0.0732083	0.0901159	0.127119	0.0658674	0.181048
ZNF79	0.0542211	0.0687165	0.0759635	0.0545344	0.0615207	0.046925	0.0671526	0.0732106	0.0998566	0.0722112	0.0511533	0.0397843	0.0436373	0.125389	0.0905881	0.0607067	0	0.0967148	0.0758224	0.0628902	0.0789232	0.0993804	0.0725473	0.0966171	0.0253286	0.0402465	0	0.022063	0.0624512	0.0400319	0.0521618	0.0863614	0.0782838	0.0838376	0.0175172	0.0722911	0.0833072	0.0726776	0	0.0820492	0.106099	0.0374013	0.0702859	0.0293273	0.0420798	0.069469	0.144927	0.11347
RPL12	0.0806806	0.0944681	0.151823	0.219351	0.13793	0.0868765	0.114453	0.189996	0.158319	0.0444924	0.0460282	0.0470253	0.070914	0.194389	0.0941048	0.185041	0	0.163132	0.176079	0.090444	0.144664	0.123672	0.0511582	0.151762	0.0768765	0.0560571	0	0.0509381	0.175372	0.0586228	0.0585803	0.159825	0.102717	0.113039	0.0310726	0.0678701	0.19365	0.113333	0	0.121936	0.120077	0.0766077	0.149974	0.0658354	0.101624	0.128802	0.0696812	0.0369152
LRSAM1	0.564577	0.620422	0.721679	0.549099	0.640211	0.437733	0.723454	0.650075	0.832713	0.681412	0.511246	0.719993	0.679799	0.88293	0.9016	0.759842	0	0.728235	0.635792	0.638664	0.647448	0.91178	0.602285	0.810136	0.489657	0.587864	0	0.431361	0.691752	0.507799	0.64373	0.951178	0.767228	0.776385	0.629806	0.731811	0.757496	0.727668	0	0.711465	0.81106	0.712005	0.809382	0.519268	0.690357	0.881564	0.882029	1.154
STXBP1	2.00897	2.1001	2.14038	1.93663	2.07233	2.16947	2.4306	2.40075	2.1868	2.16127	1.93457	2.07555	1.95707	1.97853	2.27201	2.00011	0	2.16103	2.34871	2.02646	2.28471	2.21738	1.856	2.23121	2.16753	1.87938	0	2.06041	2.12478	1.89955	2.03182	2.23191	2.26819	2.17385	1.66348	2.19815	2.15478	2.14698	0	2.06122	2.02771	1.85482	1.98762	1.86585	2.28061	2.45627	1.98811	1.73383
PTRH1	0.103079	0.0929976	0.202493	0.198139	0.162968	0.0645443	0.159627	0.213975	0.21063	0.0946108	0.0950084	0.0880786	0.0293583	0.303665	0.177705	0.245999	0	0.243299	0.257169	0.144485	0.243305	0.265399	0.0862254	0.391499	0.0917083	0.0427257	0	0.100513	0.188883	0.0901444	0.107605	0.318352	0.142101	0.185387	0.0368622	0.159925	0.17391	0.157396	0	0.16625	0.131602	0.111287	0.276582	0.0528142	0.12741	0.338191	0.188351	0.301411
CFAP157	0.00549873	0.0158192	0.0125432	0.0146734	0.013282	0.00428411	0.0190212	0.0173211	0.0182529	0.0105549	0.0115998	0.00726014	0.00809056	0.0429321	0.014859	0.0198957	0	0.0186097	0.0191088	0.0136771	0.0102754	0.0192429	0	0.0292614	0.00449936	0.0123695	0	0.0129404	0.0128669	0.0110273	0.00986954	0.0248913	0.0134339	0.0083928	0.00181616	0.00781957	0.0174245	0.0165204	0	0.00244521	0.0037047	0.00949859	0.0168274	0.00865502	0.0184926	0.0163474	0.0129612	0.0365845
TTC16	0.00555854	0.00925067	0.00719422	0.00823557	0.00659162	0	0	0.00340149	0.00642379	0.0058644	0.00644753	0.00847874	0	0.00860722	0.00800343	0.00500594	0	0.007405	0.00684427	0.00234444	0.00616829	0.0037955	0	0.00834401	0.00395379	0.00563385	0	0.00254095	0.00470466	0.0108821	0	0.00420249	0.00518087	0.0156272	0.00891378	0.00637238	0.00772923	0.00159248	0	0.00149801	0.00847153	0	0.00366064	0.00530137	0.0012402	0.00131744	0.0197664	0.0618084
TOR2A	0.0574022	0.0804688	0.0839953	0.06988	0.0559932	0.0786986	0.0582911	0.117417	0.0961502	0.0600506	0.0503853	0.0469921	0.0531433	0.10242	0.0831102	0.0924788	0	0.0802147	0.11185	0.0712557	0.100648	0.0873024	0.063654	0.0723497	0.081779	0.0529557	0	0.0532237	0.0612983	0.0658059	0.0959541	0.145163	0.0963615	0.0745897	0.0184514	0.059307	0.131388	0.0916184	0	0.0829984	0.0445139	0.0507653	0.0959634	0.0887111	0.0620703	0.0697823	0.0797143	0.0142489
SH2D3C	0.146084	0.198592	0.213009	0.231089	0.217491	0.231826	0.262908	0.23888	0.362152	0.232249	0.199182	0.157867	0.216181	0.255834	0.255295	0.252804	0	0.378707	0.292396	0.220795	0.27042	0.272573	0.187001	0.3096	0.170008	0.188062	0	0.12765	0.174853	0.160741	0.111726	0.315283	0.215334	0.217022	0.0944007	0.220763	0.295949	0.25291	0	0.21774	0.224613	0.0922279	0.204442	0.142223	0.162409	0.321749	0.377759	0.174435
CDK9	0.269482	0.28171	0.29561	0.237106	0.271595	0.237726	0.313285	0.337124	0.374386	0.249024	0.228107	0.184698	0.268646	0.473611	0.346382	0.279615	0	0.259782	0.327804	0.361991	0.265459	0.29277	0.105721	0.301624	0.314333	0.237499	0	0.224748	0.210855	0.249678	0.257969	0.507385	0.415066	0.267676	0.133449	0.266644	0.376482	0.384354	0	0.315113	0.279509	0.264366	0.301809	0.195051	0.259354	0.268106	0.389637	0.235878
FPGS	0.200225	0.229338	0.241164	0.176456	0.181486	0.152094	0.182835	0.210217	0.226811	0.186209	0.135605	0.159406	0.176091	0.354905	0.302814	0.20957	0	0.219057	0.217744	0.269858	0.216308	0.267593	0.208361	0.257868	0.146307	0.181225	0	0.103913	0.163879	0.156143	0.237432	0.331492	0.235773	0.228761	0.138817	0.211441	0.231809	0.199517	0	0.238746	0.181517	0.188128	0.21643	0.167675	0.172937	0.249252	0.281815	0.756867
ENG	0.0114427	0.0213113	0.0539138	0.037599	0.0292545	0.0145668	0.0199655	0.0325245	0.0207142	0.0122122	0.00706148	0.00459206	0.0059667	0.0274839	0.0131063	0.00882929	0	0.017376	0.0325461	0.00785127	0.014527	0.0424071	0.00915768	0.0216613	0.0168933	0.00759041	0	0.0138561	0.0567611	0.0097494	0.00234939	0.0836113	0.0197821	0.0364407	0.0144733	0.0140323	0.0147549	0.010497	0	0.0207068	0.00863728	0.011629	0.0410521	0.0149211	0.0252691	0.0362781	0.0185254	0.216438
AK1	0.0467582	0.086399	0.104112	0.0661027	0.0783527	0.0874788	0.215205	0.13246	0.136543	0.101121	0.0687574	0.0705278	0.0995289	0.147504	0.0872912	0.103972	0	0.0859423	0.149409	0.0704693	0.0992136	0.112206	0.0700699	0.130979	0.117119	0.0907448	0	0.0934549	0.0752958	0.0767807	0.0810049	0.14682	0.143947	0.139673	0.0674707	0.0989745	0.160855	0.123479	0	0.0949833	0.135747	0.10686	0.071155	0.0890946	0.11994	0.122082	0.160427	0.211601
AL157935.2	0.022842	0.0298315	0.0233872	0.0200416	0.0384162	0.0211476	0.0107797	0.0273984	0.0420284	0.00791392	0.0230418	0.0193877	0.017621	0.0241348	0.0416433	0.0314549	0	0.0487237	0.0273712	0.0279922	0.019245	0.0407226	0.0401645	0.0387886	0.0215954	0.0204225	0	0.0121924	0.0101065	0.0252438	0.0206014	0.0451365	0.0237526	0.0230108	0.00965906	0.0422378	0.0224245	0.0343592	0	0.0165273	0.043383	0.0192905	0.0238702	0.0171537	0.0184699	0.0374682	0.039499	0.113
ST6GALNAC4	0.0281517	0.0337595	0.0647102	0.0503509	0.0573555	0.0409663	0.0487687	0.0689371	0.0688287	0.0183822	0.0173884	0.0245552	0.0183538	0.0910862	0.0479612	0.0908757	0	0.0763906	0.0795475	0.0560098	0.0586481	0.066783	0.0237124	0.0742011	0.0292034	0.0287324	0	0.0280357	0.0451621	0.0266955	0.0388027	0.0651294	0.0531747	0.0177028	0.0109536	0.0701975	0.0632887	0.0470509	0	0.0561494	0.0373891	0.0108654	0.0776572	0.0491539	0.0354552	0.0560966	0.0650596	0.0696751
PIP5KL1	0.0131544	0.0224904	0.0190398	0.0384279	0.0437905	0.00279523	0.0791896	0.0335787	0.0484315	0.0235151	0.0183767	0.0233209	0.03052	0.0554275	0.0356823	0.0333595	0	0.0560393	0.031975	0.0210145	0.0365659	0.0242999	0.0215402	0.0427929	0.0207358	0.0186028	0	0.0286305	0.0343653	0.0190966	0.0348889	0.0577263	0.0279772	0.0214963	0.0163072	0.0183761	0.0443305	0.0352395	0	0.0256907	0.0139637	0.0148708	0.0301041	0.0514885	0.0239942	0.0210609	0.0268925	0.27668
DPM2	0.125154	0.118231	0.207839	0.160561	0.160485	0.133489	0.224908	0.207275	0.208083	0.0921223	0.0880904	0.0997409	0.158571	0.303795	0.170277	0.258696	0	0.200108	0.251385	0.160811	0.207303	0.180772	0.0480438	0.24696	0.131389	0.118981	0	0.118338	0.193756	0.127088	0.169881	0.314325	0.155874	0.111727	0.0702856	0.10085	0.232254	0.172283	0	0.162493	0.0837851	0.0992991	0.230309	0.0977299	0.155726	0.18572	0.121288	0.25849
FAM102A	0.194668	0.234675	0.287624	0.16897	0.278944	0.203933	0.29937	0.348813	0.369915	0.185159	0.212308	0.234474	0.270858	0.279481	0.383802	0.268594	0	0.31921	0.28557	0.256162	0.299463	0.400667	0.219433	0.451083	0.192248	0.164579	0	0.204302	0.19496	0.193926	0.233979	0.368274	0.286985	0.250461	0.127115	0.291353	0.302469	0.273083	0	0.280701	0.265044	0.14612	0.272862	0.196034	0.253883	0.361113	0.330582	0.591116
NAIF1	0.0140014	0.0163545	0.0288659	0.020124	0.0297566	0.0159949	0.0294615	0.0265113	0.0274808	0.0121669	0.0117339	0.0245182	0.0264815	0.0437	0.0313168	0.0334904	0	0.0286571	0.031159	0.0217797	0.0248425	0.0369757	0.00712898	0.0401392	0.0234819	0.0170975	0	0.00535524	0.0220601	0.00391545	0.0102587	0.0209326	0.0188372	0.00753316	0.00287608	0.0147337	0.0248715	0.0164516	0	0.0267631	0.0208404	0.0178096	0.0253175	0.0157382	0.0122332	0.0127334	0.0139101	0.0220395
SLC25A25	0.215869	0.322133	0.291968	0.317297	0.342768	0.221501	0.286934	0.298171	0.432006	0.280816	0.203252	0.206027	0.268393	0.282112	0.571096	0.424015	0	0.312848	0.324392	0.308311	0.424378	0.234313	0.251939	0.520782	0.212361	0.179677	0	0.113266	0.188079	0.129904	0.212825	0.296251	0.257916	0.225419	0.0785267	0.411732	0.240458	0.222509	0	0.274817	0.32043	0.105192	0.261946	0.144022	0.155683	0.245035	0.465269	0.618016
PTGES2	0.202654	0.181041	0.290503	0.243919	0.152518	0.224094	0.324871	0.348601	0.300009	0.14818	0.169817	0.182788	0.214388	0.599983	0.270313	0.360885	0	0.317446	0.449677	0.250471	0.353428	0.309967	0.108478	0.34423	0.32193	0.211048	0	0.192545	0.285811	0.162292	0.241893	0.45209	0.272222	0.197456	0.127292	0.156551	0.301633	0.210875	0	0.266258	0.170968	0.215654	0.459104	0.200207	0.276816	0.342525	0.208869	0.0658073
C9orf16	0.265289	0.215298	0.491313	0.491907	0.462327	0.325624	0.843081	0.716054	0.507656	0.283468	0.219183	0.180821	0.331039	0.833933	0.356984	0.569536	0	0.533718	1.00233	0.312982	0.620232	0.439755	0.221955	0.881259	0.591377	0.262425	0	0.283865	0.592608	0.133267	0.338746	0.731436	0.376417	0.344177	0.146034	0.252365	0.652837	0.394119	0	0.479302	0.29594	0.332593	0.514209	0.417664	0.592303	0.726647	0.458919	0.338952
CIZ1	0.327523	0.439959	0.448362	0.377234	0.384942	0.31741	0.54105	0.524203	0.553044	0.341198	0.281051	0.275837	0.369171	0.515546	0.610968	0.501039	0	0.532454	0.481815	0.390969	0.427201	0.512996	0.278917	0.532049	0.390213	0.314626	0	0.341185	0.393558	0.33521	0.437065	0.497913	0.460001	0.452296	0.242803	0.453659	0.559686	0.517051	0	0.452691	0.46696	0.364584	0.428429	0.2567	0.398641	0.505014	0.54742	0.35933
DNM1	1.99241	1.96995	2.10066	1.97784	2.15018	2.07139	2.46981	2.47226	2.28082	1.99024	1.78479	1.93517	2.21879	2.31497	2.20973	2.43382	0	2.17376	2.39288	2.06423	2.2977	2.22375	2.0691	2.21294	2.26644	1.8348	0	1.87823	2.10167	1.87062	2.11313	2.33387	2.15125	2.04822	1.59829	2.04581	2.20549	2.08096	0	2.02915	2.0229	1.9974	2.21069	2.11539	2.24972	2.42143	2.16581	1.70691
GOLGA2	0.27326	0.30085	0.358735	0.240096	0.2728	0.262327	0.442004	0.367268	0.379512	0.232261	0.262688	0.270783	0.353837	0.419245	0.392342	0.360979	0	0.363975	0.436752	0.335997	0.388993	0.398835	0.22378	0.402176	0.303015	0.229613	0	0.227941	0.278746	0.244315	0.272867	0.495013	0.31913	0.329305	0.199362	0.32232	0.389776	0.374163	0	0.355724	0.278304	0.26464	0.30263	0.261903	0.316173	0.395083	0.380651	0.370033
SWI5	0.0650692	0.0659641	0.0958051	0.0610334	0.0523767	0.0273251	0.0370879	0.0784149	0.0972202	0.0521399	0.0443453	0.0225949	0.0653378	0.126495	0.107394	0.0795233	0	0.110921	0.0763008	0.0757069	0.0809792	0.106948	0.0525696	0.120952	0.0334732	0.0486827	0	0.0502531	0.074614	0.043116	0.0645645	0.121851	0.078216	0.0413903	0.045365	0.081173	0.0748061	0.0685188	0	0.0584606	0.106026	0.0243801	0.110525	0.0400245	0.0486842	0.101875	0.118023	0.223733
TRUB2	0.119503	0.133109	0.187393	0.105116	0.127975	0.08978	0.225222	0.217984	0.161831	0.14411	0.0828174	0.0854254	0.10736	0.21556	0.200617	0.168046	0	0.163761	0.217364	0.107077	0.157351	0.199907	0.0829773	0.212875	0.1457	0.109998	0	0.111962	0.129482	0.097973	0.121873	0.245559	0.161576	0.189247	0.0934949	0.146819	0.162722	0.14635	0	0.198085	0.141632	0.104607	0.16065	0.101623	0.146437	0.202813	0.149735	0.276213
COQ4	0.705178	0.596618	0.587066	0.611734	0.567781	0.516258	0.439654	0.696782	0.78305	0.522389	0.395589	0.533305	0.564398	0.733464	0.774402	0.70093	0	0.65815	0.682566	0.722083	0.680271	0.765665	0.402533	0.729012	0.404824	0.511553	0	0.440272	0.566458	0.574988	0.529558	0.719335	0.654271	0.660406	0.328972	0.613209	0.482882	0.523215	0	0.458906	0.564816	0.525082	0.831677	0.319731	0.437584	0.689783	0.657356	0.25461
SLC27A4	0.49173	0.513387	0.625545	0.4037	0.446666	0.387848	0.459766	0.595606	0.688131	0.480759	0.43126	0.477769	0.554528	0.746812	0.726458	0.678989	0	0.596487	0.567377	0.566121	0.62812	0.674448	0.583028	0.637225	0.41758	0.416138	0	0.262316	0.452315	0.37047	0.562479	0.739025	0.64967	0.674794	0.333558	0.625654	0.577618	0.591668	0	0.553554	0.608078	0.445087	0.527656	0.366408	0.463798	0.727657	0.782	0.567152
URM1	0.167943	0.162618	0.239251	0.186617	0.136602	0.138009	0.257104	0.239135	0.254315	0.161771	0.10771	0.127319	0.139689	0.380579	0.210091	0.240435	0	0.189619	0.295242	0.171916	0.223955	0.285012	0.0967025	0.256703	0.132646	0.112451	0	0.149482	0.304396	0.101516	0.201406	0.415467	0.25455	0.187924	0.138408	0.223812	0.290113	0.184623	0	0.169802	0.111757	0.226207	0.263981	0.131139	0.151243	0.210925	0.179059	0.414123
CERCAM	0.093019	0.0907091	0.0653348	0.0682117	0.0504048	0.0571047	0.180406	0.166326	0.111764	0.0753418	0.0454576	0.061849	0.0881203	0.222999	0.0891709	0.0463934	0	0.0820944	0.0492172	0.0374029	0.0831546	0.0627376	0.065458	0.0448317	0.10596	0.0892641	0	0.0852179	0.11006	0.0791071	0.226934	0.129153	0.156548	0.108999	0.0630902	0.0483393	0.070469	0.0806666	0	0.114456	0.0304165	0.0608598	0.0748327	0.0586469	0.0694947	0.122477	0.0396218	0.276745
ODF2	0.273894	0.255566	0.303224	0.281904	0.255365	0.19059	0.28056	0.350176	0.417736	0.291115	0.21221	0.212654	0.351772	0.40681	0.421619	0.29886	0	0.391169	0.305314	0.328772	0.341988	0.366548	0.127687	0.380087	0.215236	0.215288	0	0.181168	0.238614	0.204596	0.223749	0.28891	0.321021	0.378744	0.177281	0.308157	0.289436	0.326134	0	0.367235	0.305254	0.198104	0.294139	0.175133	0.223579	0.298173	0.299083	0.339812
GLE1	0.384419	0.302987	0.336019	0.243507	0.274912	0.241102	0.153796	0.303507	0.327894	0.26267	0.248531	0.250783	0.234358	0.398	0.458034	0.355023	0	0.402995	0.280571	0.333075	0.315322	0.471297	0.139167	0.369476	0.208552	0.250625	0	0.196775	0.337856	0.25278	0.222337	0.395678	0.338209	0.333608	0.226261	0.320471	0.329292	0.308906	0	0.233242	0.355635	0.209208	0.373031	0.198566	0.251194	0.313463	0.242323	0.273705
SPTAN1	1.68952	1.6882	1.68808	1.68692	1.65321	1.61547	2.19245	1.9061	1.86295	1.59446	1.55828	1.59121	1.78249	1.92215	1.96984	1.76001	0	1.83287	1.90057	1.71092	1.8096	1.84342	1.32367	1.85095	1.7062	1.55102	0	1.45602	1.7432	1.56784	1.80807	1.98643	1.8306	1.76338	1.4282	1.75751	1.84413	1.84883	0	1.67347	1.75776	1.63964	1.94439	1.63428	1.93443	1.79906	1.6835	1.36852
WDR34	0.0357539	0.0486361	0.0715247	0.0506203	0.0482787	0.0285016	0.131288	0.088428	0.0741336	0.0560626	0.051781	0.0524294	0.0674374	0.0686996	0.0683963	0.0615153	0	0.0673555	0.095132	0.0518349	0.0530999	0.0551278	0.0627612	0.0392939	0.0795625	0.0478204	0	0.0489419	0.0632804	0.0491278	0.136422	0.061643	0.0571139	0.0787291	0.0330171	0.0370724	0.101544	0.0819764	0	0.0661818	0.0372322	0.0504524	0.0511421	0.0911322	0.113857	0.0431449	0.0451336	0.0555976
SET	0.28836	0.26998	0.590576	0.715964	0.296851	0.440717	0.742778	0.612588	0.446553	0.294765	0.236225	0.356672	0.195353	0.836727	0.220564	0.303506	0	0.240785	0.922908	0.294908	0.449526	0.477151	0.141886	0.59506	0.470844	0.23024	0	0.317233	0.900368	0.15158	0.260749	0.677184	0.284613	0.287154	0.130609	0.204782	0.678303	0.424542	0	0.468102	0.16073	0.347158	0.326798	0.233285	0.396778	0.753187	0.404178	0.287506
PKN3	0.00284488	0.0103701	0.0133679	0.0123739	0.00542365	0.0028307	0.0158151	0.00600102	0.00534522	0.00737325	0.00221529	0.00690671	0	0.00371396	0.00635438	0.0139052	0	0.00553924	0.0013734	0.00173107	0.0022612	0.0065363	0	0.00307493	0.00435212	0.00659908	0	0.0118674	0.0258591	0.00529457	0.0210717	0.0169443	0.00924653	0	0.00294333	0.00356626	0.0109254	0.0171224	0	0.00268074	0.00645852	0.0071891	0.0119836	0	0.00442968	0.0269117	0	0.0618782
ZDHHC12	0.007948	0.0121024	0.0182999	0.0180355	0.0151552	0.0141336	0.0123443	0.0194774	0.0231265	0.0152773	0.00833128	0.00775407	0.019203	0.0250514	0.0135067	0.0182803	0	0.0144044	0.0154186	0.0094528	0.0176037	0.0165755	0	0.0339114	0.0165528	0.00967334	0	0.00515459	0.0171368	0.0106637	0.0143077	0.0325992	0.0182259	0	0.00637649	0.0108396	0.0140286	0.0110719	0	0.0178607	0.00827109	0.00701176	0.0116917	0.0081973	0.0201986	0.00468962	0	0.0156486
ZER1	1.27483	1.42598	1.39485	1.09381	1.10874	0.971144	1.42985	1.36639	1.47388	1.23439	1.01392	1.19684	1.55894	1.55143	1.70778	1.37834	0	1.41131	1.30998	1.42981	1.35679	1.41802	1.77497	1.3439	1.08108	1.2747	0	1.06974	1.07259	1.11876	1.45904	1.5525	1.39582	1.36618	1.24946	1.32555	1.44242	1.45136	0	1.35682	1.51791	1.2066	1.4408	1.15842	1.37403	1.46117	1.39925	0.862873
TBC1D13	0.276309	0.238274	0.292982	0.220361	0.178514	0.247663	0.340457	0.33159	0.331401	0.263685	0.241019	0.23032	0.248781	0.328731	0.290764	0.280392	0	0.231805	0.274877	0.24746	0.295404	0.291559	0.190619	0.286526	0.300347	0.256515	0	0.228302	0.203834	0.208412	0.294463	0.402117	0.310439	0.205138	0.185105	0.269091	0.303544	0.308682	0	0.256758	0.227966	0.232686	0.275119	0.231458	0.260514	0.276032	0.208002	0.250239
ENDOG	0.0537711	0.0813165	0.0985215	0.0617294	0.0604946	0.0949077	0.168662	0.128627	0.0947789	0.0530965	0.0405141	0.0297494	0.0407939	0.10207	0.0828211	0.0784439	0	0.0646305	0.129472	0.0833934	0.080447	0.103616	0.0355747	0.0785396	0.108884	0.0926986	0	0.0977113	0.133599	0.038811	0.0887158	0.117101	0.11199	0.0517657	0.0409306	0.0546006	0.138135	0.067677	0	0.108907	0.0651903	0.0923023	0.101026	0.0810259	0.144875	0.0811762	0.0434778	0.0494257
SPOUT1	0.100338	0.106492	0.120673	0.0689127	0.0540434	0.0657373	0.243835	0.132655	0.105553	0.0952718	0.0583968	0.0821537	0.0859081	0.120399	0.0965025	0.0867094	0	0.0746439	0.126715	0.0818101	0.100713	0.114694	0.0260997	0.0888935	0.0971513	0.0666297	0	0.138097	0.0858192	0.111281	0.125825	0.115924	0.129967	0.0871117	0.0362265	0.0803112	0.158673	0.14258	0	0.119686	0.0787674	0.0988526	0.0984639	0.0915473	0.137686	0.133886	0.0985219	0.133602
KYAT1	0.705934	0.708171	0.810443	0.617128	0.578544	0.531736	0.373663	0.851449	0.749243	0.719942	0.414119	0.75846	0.599035	0.817185	0.813964	0.747638	0	0.691076	0.680645	0.628337	0.577494	0.917664	0.831539	0.699015	0.415908	0.556119	0	0.561229	0.726518	0.630361	0.630617	0.776268	0.830579	0.835349	0.770875	0.759013	0.669526	0.766391	0	0.763553	0.700496	0.700376	0.823342	0.456539	0.507125	0.730075	0.604553	0.449033
LRRC8A	0.186903	0.228161	0.266629	0.155957	0.166494	0.139699	0.360057	0.293127	0.259841	0.346974	0.21453	0.229116	0.196951	0.259458	0.232789	0.219623	0	0.174521	0.286897	0.255052	0.310859	0.266734	0.236037	0.238644	0.231469	0.20181	0	0.18229	0.187585	0.130949	0.234971	0.28885	0.268937	0.256663	0.129842	0.273828	0.343172	0.303176	0	0.261863	0.191466	0.207613	0.211483	0.220634	0.227798	0.333455	0.190557	0.375656
PHYHD1	0.00821847	0.0215076	0.0244906	0.0505258	0.0278823	0.0252517	0.0261673	0.0284274	0.0314081	0.0269105	0.013022	0.0322887	0.00861284	0.0360047	0.0373612	0.0273037	0	0.0276169	0.0248253	0.0416965	0.0160541	0.0402552	0.0443003	0.0356307	0.0163713	0.0185238	0	0.0205441	0.0172975	0.0331922	0.0264585	0.0356031	0.0300708	0.0212947	0.0291393	0.0370658	0.0206316	0.023389	0	0.00931882	0.0204047	0.018998	0.0288405	0.0194439	0.00403493	0.0547836	0.0312286	0.260181
AL672142.1	0	0.0015391	0.00283339	0.00616432	0.00668887	0.0024986	0	0.00371531	0.00571448	0.00285176	0	0.00300131	0	0	0.00597367	0.0101135	0	0.00549607	0.00270418	0.00161007	0.00617481	0.00336503	0	0.00286595	0.00169313	0.000977578	0	0.00958328	0.00435056	0.0021508	0	0.00280156	0.00196649	0	0.00315239	0.00250324	0.00284366	0.00204556	0	0.00465869	0	0	0.00355457	0	0	0.00418027	0.00878656	0.0304579
DOLK	0.0234798	0.0160644	0.0288415	0.00987053	0.0135336	0.0145613	0.0142711	0.0419373	0.0297729	0.017509	0.0068639	0.00473781	0.00291158	0.0521774	0.0154098	0.0397678	0	0.026134	0.0424992	0.0135045	0.0451495	0.0222798	0	0.0327241	0.031779	0.00669493	0	0.00450615	0.0256872	0.00770448	0.0194351	0.0486713	0.0150516	0.00989543	0.00799599	0.0157515	0.022923	0.00600281	0	0.0166924	0.0144684	0.0227585	0.0498044	0.0156529	0.0284943	0.0283308	0	0.00988277
NUP188	0.15854	0.217056	0.24496	0.204569	0.194998	0.133244	0.192531	0.245833	0.239859	0.185955	0.127067	0.241361	0.207318	0.288229	0.282997	0.223663	0	0.263429	0.2385	0.245218	0.257038	0.231977	0.146797	0.27943	0.159837	0.150849	0	0.177934	0.153944	0.158995	0.154112	0.321796	0.223517	0.138443	0.15205	0.232436	0.199923	0.202835	0	0.215527	0.209507	0.182853	0.273403	0.1201	0.1478	0.366382	0.224402	0.180616
SH3GLB2	0.463043	0.37521	0.582031	0.487256	0.495641	0.488582	0.713595	0.762537	0.612577	0.601986	0.495583	0.442735	0.538937	0.689645	0.531748	0.603221	0	0.52544	0.885198	0.542362	0.675208	0.573204	0.34318	0.614434	0.737662	0.464607	0	0.510829	0.535186	0.501653	0.669996	0.773194	0.657235	0.480331	0.318076	0.402145	0.699271	0.563116	0	0.435556	0.423739	0.356538	0.615946	0.597119	0.628785	0.705463	0.546132	0.227811
MIGA2	0.312843	0.354128	0.335274	0.278456	0.255562	0.301978	0.39914	0.361116	0.376728	0.276382	0.214108	0.258975	0.256849	0.408657	0.412996	0.35036	0	0.339296	0.346966	0.346613	0.361425	0.363093	0.269517	0.343887	0.294603	0.309611	0	0.301958	0.354383	0.215549	0.318714	0.497556	0.38692	0.263368	0.24254	0.353457	0.356888	0.347973	0	0.329383	0.334617	0.309116	0.331971	0.286208	0.334073	0.267646	0.274753	0.583196
DOLPP1	0.0521989	0.0574332	0.0632685	0.0298122	0.0182387	0.0621005	0.048643	0.0790923	0.0513192	0.0381783	0.0343414	0.0206746	0.0139619	0.0334106	0.045577	0.051156	0	0.0336742	0.080481	0.045263	0.0627577	0.0566592	0.0424216	0.0519945	0.057243	0.0464947	0	0.0453733	0.0403221	0.0490522	0.0533825	0.0803195	0.0496895	0.0607854	0.0131652	0.034064	0.079048	0.0590631	0	0.0558869	0.0265427	0.0202441	0.0612302	0.0295493	0.0495609	0.0710271	0.0365755	0.0282845
CRAT	0.118406	0.10987	0.141737	0.101147	0.0991817	0.0852695	0.130444	0.158178	0.150719	0.0904334	0.0855139	0.0808223	0.106642	0.140984	0.162064	0.135388	0	0.141913	0.149388	0.113646	0.136984	0.15697	0.0444604	0.133512	0.122551	0.107486	0	0.0727386	0.0952071	0.0705874	0.125287	0.17499	0.124225	0.0904042	0.0648037	0.110138	0.138424	0.130276	0	0.156993	0.156942	0.11383	0.179364	0.131096	0.127291	0.0948799	0.0916436	0.147064
PTPA	0.450814	0.376847	0.482597	0.339503	0.274401	0.463092	0.728417	0.539474	0.422303	0.466085	0.359284	0.394674	0.363749	0.419836	0.415462	0.409983	0	0.302052	0.681272	0.421305	0.472672	0.517419	0.471553	0.439493	0.613781	0.437783	0	0.442067	0.401272	0.238069	0.521	0.576881	0.52065	0.305266	0.303194	0.345193	0.495264	0.426258	0	0.415266	0.328597	0.323272	0.358513	0.470394	0.620428	0.448718	0.37199	0.656181
IER5L	0.0636564	0.112069	0.270895	0.20057	0.275589	0.226008	0.629524	0.300092	0.340904	0.179493	0.12367	0.149916	0.173818	0.149516	0.230236	0.251478	0	0.2246	0.312654	0.181824	0.310196	0.185799	0.116756	0.421238	0.320676	0.129743	0	0.149752	0.0934202	0.12551	0.182866	0.327656	0.141594	0.233564	0.0323077	0.20522	0.26265	0.183222	0	0.186416	0.166629	0.0418996	0.133083	0.158583	0.334843	0.316063	0.21888	0.27793
NTMT1	0.0823554	0.0869498	0.139103	0.115083	0.106045	0.070991	0.16224	0.149622	0.169242	0.0966986	0.0895128	0.0705465	0.0647021	0.192501	0.185655	0.175823	0	0.151522	0.207782	0.124201	0.165971	0.180992	0.0557347	0.198098	0.0781062	0.0499198	0	0.0599347	0.113123	0.0482598	0.111345	0.217871	0.118681	0.097536	0.0284768	0.135265	0.168807	0.105092	0	0.123374	0.109995	0.0910584	0.136923	0.095118	0.148659	0.129321	0.132978	0.17512
C9orf50	0.0175981	0.0069177	0.0235846	0.0157235	0.0111076	0.0117026	0	0.0165736	0.0149853	0.0142921	0.00424051	0.00102314	0	0.0302877	0.0215078	0.0266969	0	0.0405405	0.00892941	0.0188968	0.0127831	0.0196184	0	0.0221621	0.0226174	0.00881092	0	0.0103921	0.0175001	0.0230479	0	0.0110802	0.00790894	0.0147094	0.0035602	0.011877	0.00832094	0.00891533	0	0.00316321	0.0130692	0.0129186	0.0167553	0.00571237	0.00529257	0.00927482	0.0306608	0.0519216
ASB6	0.159963	0.168194	0.190028	0.138041	0.159714	0.196243	0.27478	0.261332	0.227144	0.16651	0.128938	0.169926	0.098765	0.272286	0.175054	0.215274	0	0.183402	0.260576	0.15486	0.250578	0.18978	0.0457195	0.192675	0.201115	0.124671	0	0.150908	0.149885	0.113114	0.238828	0.288435	0.187782	0.0840835	0.0840774	0.141514	0.261951	0.185471	0	0.242084	0.119139	0.0898857	0.201451	0.15269	0.219795	0.2212	0.142822	0.126821
PRRX2	0.00250416	0.0127279	0.0176488	0.0185949	0.0123494	0.00651077	0.00383014	0.00992675	0.00913355	0.00495572	0.00450151	0	0.0131183	0.0307456	0.0127336	0.0104803	0	0.00392062	0.00426594	0.00946395	0.0106386	0.00860588	0	0.0194661	0.00775116	0.008543	0	0.0153542	0.0246707	0.00689434	0	0.00887416	0.0056261	0	0.00925072	0.00768887	0.01332	0.00667272	0	0.0071441	0.00853672	0.0109813	0.00383943	0.00309315	0.00633612	0.0081623	0	0.218228
PTGES	0.00322329	0.00209231	0.00914784	0.00732899	0	0.0041278	0.0205469	0.0107946	0.00836757	0.009117	0.00305747	0.00638362	0.0169751	0	0.00728595	0.00637626	0	0.0021639	0.0164751	0.007664	0.00448672	0.0040593	0.00956424	0.00245384	0.0079421	0.0101755	0	0	0.00791764	0.0030052	0	0.00194096	0.00366397	0	0.00537613	0.0105506	0.0266574	0.0130311	0	0.0028577	0.00320849	0.0129562	0.00251011	0.00503652	0.00873055	0.00404195	0	0.0205785
TOR1B	0.159845	0.190056	0.274032	0.189929	0.21711	0.184792	0.377228	0.243572	0.306472	0.246383	0.145701	0.122632	0.171424	0.327793	0.276993	0.273839	0	0.202012	0.203741	0.214609	0.225948	0.276425	0.212103	0.317512	0.130164	0.112333	0	0.120653	0.129267	0.14382	0.180651	0.324142	0.224461	0.359989	0.150533	0.264591	0.289971	0.26766	0	0.205446	0.191813	0.128186	0.219006	0.178816	0.183045	0.306174	0.260382	0.266517
TOR1A	0.0867288	0.0780965	0.114995	0.0977751	0.0663997	0.10737	0.0939014	0.166691	0.139352	0.131915	0.0834239	0.068209	0.104856	0.132508	0.0984182	0.124349	0	0.0867907	0.196095	0.0785891	0.129609	0.133154	0.0291594	0.149766	0.108449	0.0840171	0	0.0701334	0.0841388	0.0457452	0.0796619	0.155384	0.100523	0.0797318	0.0475727	0.0914908	0.134972	0.101502	0	0.126205	0.076737	0.0281621	0.120119	0.060593	0.124932	0.123108	0.0444219	0.0748032
C9orf78	0.146918	0.168515	0.260004	0.111566	0.13945	0.166399	0.364107	0.320597	0.20279	0.13728	0.157566	0.169477	0.196679	0.270638	0.185856	0.170906	0	0.181236	0.357937	0.140814	0.20878	0.252588	0.127838	0.287412	0.215383	0.148221	0	0.149918	0.208392	0.083414	0.155048	0.317772	0.199737	0.253064	0.102912	0.12918	0.342104	0.192044	0	0.223001	0.125437	0.195731	0.212824	0.13894	0.258109	0.198636	0.13188	0.341074
USP20	0.440586	0.407491	0.474611	0.259757	0.290229	0.319933	0.424323	0.457301	0.474226	0.377212	0.357799	0.353866	0.37394	0.619894	0.55057	0.435594	0	0.465534	0.408013	0.40694	0.440609	0.618506	0.265502	0.494409	0.305289	0.397563	0	0.226729	0.366785	0.331482	0.335358	0.611664	0.484169	0.385307	0.291034	0.420238	0.438563	0.449166	0	0.386499	0.367647	0.391676	0.554135	0.280328	0.425835	0.512272	0.546233	0.477238
FNBP1	1.0772	1.10244	1.1598	0.967784	1.02292	0.98113	1.09866	1.0698	1.17018	1.03026	0.944871	1.05549	1.06712	1.2569	1.19988	1.1066	0	1.14177	1.01477	1.10459	1.1443	1.29484	0.975092	1.14431	0.919789	0.971915	0	0.906155	1.09692	0.978294	1.1847	1.26132	1.23255	1.20386	1.07461	1.10376	1.1587	1.15111	0	1.15198	1.09846	0.992081	1.23695	0.917939	1.06339	1.08757	1.13607	1.31654
GPR107	0.601765	0.560937	0.671297	0.557309	0.521157	0.464666	0.497552	0.702532	0.728603	0.565865	0.442324	0.584135	0.47248	0.915317	0.722393	0.74222	0	0.681972	0.629553	0.615868	0.700135	0.816205	0.545009	0.737906	0.444532	0.457478	0	0.400817	0.59876	0.452337	0.444438	0.807361	0.658498	0.586588	0.476292	0.600898	0.593442	0.521905	0	0.563709	0.520718	0.484454	0.830693	0.292485	0.484451	0.746464	0.682004	0.388772
NCS1	0.698029	0.76656	0.86033	0.627946	0.672289	0.549596	1.13437	0.969454	0.92197	0.837389	0.666356	0.668845	0.78911	0.871298	1.03875	0.897022	0	0.882839	1.04272	0.690145	0.923224	0.983023	0.778493	1.08711	0.826175	0.694591	0	0.547142	0.558354	0.479957	0.855607	1.05933	0.93718	0.858495	0.55933	0.779444	1.00161	0.855046	0	0.865294	0.789756	0.633402	0.725691	0.714394	0.821248	1.36686	1.01003	1.15065
HMCN2	0.0224532	0.0288641	0.0476166	0.044961	0.0380312	0.0174746	0.034206	0.0306092	0.0478282	0.00175895	0.00618941	0.0325427	0.0158359	0.0428028	0.0256119	0.0499596	0	0.0401018	0.0297645	0.0288903	0.0364631	0.0440263	0.0103024	0.053075	0.0236575	0.012652	0	0.0199356	0.0504435	0.0209276	0.0313528	0.0537016	0.0238514	0.0305659	0.0071121	0.0356048	0.0365129	0.0303355	0	0.0351239	0.0268747	0.0331606	0.0383065	0.00784987	0.00902611	0.0451357	0.0193234	0.534139
ASS1	0.0801759	0.035597	0.0558508	0.0363511	0.0408061	0.0626276	0.146622	0.0880154	0.0773966	0.0681616	0.0782652	0.060212	0.0281258	0.0771932	0.0383481	0.104098	0	0.0789143	0.0780234	0.0689133	0.0726585	0.082391	0.0699029	0.0979163	0.104789	0.0763954	0	0.0370597	0.0461017	0.033253	0.063116	0.0590131	0.060656	0.0683943	0.0486048	0.0585553	0.0421068	0.0355593	0	0.0651429	0.06078	0.0180721	0.0517678	0.0326326	0.0374499	0.0908388	0.0786257	0.120751
FUBP3	0.801506	0.794926	0.801285	0.739105	0.739429	0.695927	0.744152	0.843767	0.885429	0.780116	0.82988	0.833963	0.678123	0.954269	0.944065	0.831129	0	0.805954	0.714516	0.830235	0.849244	1.11891	0.687434	0.869272	0.616278	0.710735	0	0.5943	0.804369	0.755569	0.714606	0.904698	0.87854	0.743331	0.836314	0.928454	0.682352	0.712921	0	0.698791	0.739133	0.716313	0.905385	0.584483	0.628907	0.870384	0.802215	0.86043
PRDM12	0.0130866	0.0151019	0.02636	0.0227165	0.0167767	0.00493232	0.0179751	0.0296392	0.0285629	0	0.00387799	0.0141262	0.0123921	0.0513457	0.0218057	0.0370679	0	0.0261248	0.0208447	0.011211	0.0154119	0.0254208	0	0.037283	0.00977283	0.00241818	0	0.00297744	0.0151817	0.00987644	0.00928353	0.0424657	0.0125274	0.00771359	0.00376279	0.00722628	0.0229234	0.0132145	0	0.0153758	0.00376918	0.00962844	0.0364137	0.00699025	0.0099585	0.0268706	0.0298122	0.0198119
EXOSC2	0.12906	0.0751138	0.119684	0.0828634	0.0968109	0.103772	0.122135	0.171761	0.131665	0.102105	0.110385	0.0885376	0.0957155	0.172426	0.140173	0.103944	0	0.112831	0.117906	0.114695	0.123648	0.158506	0.0463376	0.125495	0.09569	0.0853583	0	0.0975308	0.0660302	0.0997061	0.119553	0.144799	0.122334	0.0785642	0.0483412	0.13727	0.123987	0.125975	0	0.114538	0.110109	0.049927	0.0962274	0.0793416	0.0903574	0.122354	0.15346	0.0732812
ABL1	0.75821	0.946333	0.940594	0.809803	0.876074	0.775946	0.7306	0.919726	1.04796	0.941946	0.826815	0.806878	0.706137	1.02551	1.01579	0.911217	0	0.864218	0.766519	0.954401	0.890496	0.863879	0.85441	0.961163	0.670758	0.727807	0	0.707225	0.397034	0.845942	0.799923	0.873587	0.907312	1.01251	0.580403	0.964075	0.812679	1.00684	0	0.778699	0.98201	0.459541	0.772124	0.703379	0.685205	0.787711	1.08464	1.02191
FIBCD1	0	0.000960918	0.00811021	0.00790688	0.00122886	0	0.0030392	0.000926575	0.0010751	0	0.00228657	0.00327556	0	0.00323174	0.00142188	0.00721271	0	0.00113097	0.00120621	0.0037614	0.00393333	0.0026914	0	0.00190743	0.000660789	0.000926103	0	0	0.00432499	0	0	0.00377528	0.00329395	0	0	0.00535984	0.00109775	0.00419267	0	0	0	0	0	0	0	0.00183831	0.00717891	0.0122129
LAMC3	0.0275891	0.0257565	0.0426075	0.0851683	0.050233	0.0182609	0.0301766	0.0239707	0.0283534	0.00876235	0.00678827	0.0145092	0.00355964	0.0171276	0.028305	0.0503353	0	0.0327421	0.0203124	0.0165096	0.0144683	0.042219	0	0.0617429	0.0117085	0.0123967	0	0.0054086	0.0660601	0.0297735	0.0172537	0.0475235	0.0196757	0.00876892	0.00558073	0.0154853	0.0275904	0.0121029	0	0.0131513	0.0195495	0.012174	0.0365089	0.0118488	0.01619	0.0309146	0.0568096	0.0522738
AIF1L	0.0026979	0.0102417	0.013043	0.017255	0.0253663	0.00729127	0.0133497	0.0134061	0.0143152	0.00457822	0.00625619	0.0093425	0.00933484	0.0172284	0.00712675	0.0167985	0	0.00582611	0.012499	0.00722214	0.00885151	0.010933	0.0492208	0.0181236	0.00563084	0.0113076	0	0.00596532	0.0198973	0.00663807	0	0.0221317	0.0114912	0	0.00548191	0.00560456	0.00754431	0.0107626	0	0.00588945	0.00343674	0.00637216	0.0110158	0.00339641	0.00546906	0.0167558	0.0118894	0.0252457
NUP214	0.856129	0.76594	0.708401	0.558779	0.617329	0.598857	0.567489	0.697098	0.721121	0.628878	0.641428	0.74084	0.550148	0.849744	0.792109	0.725631	0	0.771068	0.641546	0.813844	0.689591	0.827072	0.397198	0.770522	0.610424	0.682335	0	0.520368	0.538928	0.569427	0.558775	0.666311	0.722679	0.748279	0.487508	0.759935	0.646879	0.654135	0	0.54474	0.662288	0.687267	0.673241	0.46045	0.539419	0.731841	0.714267	0.465859
FAM78A	0.0905942	0.134553	0.176877	0.0858741	0.181867	0.103991	0.18487	0.157008	0.204137	0.138541	0.0991534	0.0943518	0.173028	0.149136	0.218504	0.119308	0	0.168094	0.159845	0.113229	0.215467	0.139306	0.234856	0.219917	0.105896	0.129616	0	0.100675	0.0447725	0.0993115	0.177417	0.165923	0.12902	0.162133	0.0670865	0.165456	0.160311	0.164258	0	0.124834	0.165021	0.0603019	0.100828	0.0893221	0.0997931	0.125391	0.243601	0.35972
PLPP7	0.456052	0.497266	0.491876	0.341634	0.444036	0.277001	0.385783	0.396463	0.561228	0.369337	0.328121	0.523738	0.453807	0.604912	0.827405	0.458008	0	0.533071	0.348899	0.486907	0.5332	0.58887	0.587344	0.632516	0.325257	0.416036	0	0.166721	0.328366	0.265768	0.44817	0.683743	0.428705	0.419372	0.458785	0.578805	0.382436	0.383067	0	0.431966	0.546888	0.349251	0.413438	0.253596	0.323073	0.533974	0.601203	1.2315
PRRC2B	0.933147	1.04974	1.12884	0.97903	0.976268	0.930687	1.23287	1.22152	1.24043	1.08608	0.980885	1.03116	1.00522	1.18979	1.27963	1.18007	0	1.22609	1.18927	1.12067	1.17601	1.25846	0.932838	1.26672	0.960493	0.874545	0	0.872267	0.890313	0.780628	1.04901	1.30348	1.1661	1.21243	0.785725	1.19057	1.1539	1.12892	0	1.09666	1.21755	0.909412	1.04413	0.826427	1.11386	1.34863	1.37109	1.19515
POMT1	0.270516	0.343023	0.294631	0.279179	0.375543	0.230345	0.260223	0.322361	0.439554	0.256723	0.229413	0.327069	0.282812	0.502168	0.462111	0.485916	0	0.436897	0.309077	0.403019	0.429669	0.34623	0.128123	0.523221	0.250242	0.273194	0	0.184821	0.248351	0.291603	0.262654	0.482272	0.282134	0.236475	0.265182	0.426517	0.287929	0.308884	0	0.317976	0.431959	0.234192	0.437368	0.17992	0.254904	0.384071	0.705232	0.187881
UCK1	0.0910615	0.0720259	0.101936	0.0578651	0.0651872	0.0583247	0.183993	0.123941	0.0816426	0.0504801	0.065483	0.0811264	0.0912348	0.117628	0.0846637	0.111449	0	0.0739196	0.168374	0.0624157	0.10173	0.0872143	0.0575653	0.10406	0.0814421	0.0719912	0	0.100929	0.0787217	0.040738	0.0874346	0.13968	0.103847	0.0990332	0.0313786	0.0554641	0.144273	0.0922006	0	0.113736	0.0619044	0.0591416	0.104445	0.09966	0.116043	0.17752	0.0609187	0.128775
PRRT1B	0	0.00262325	0.00041207	0.00237453	0	0	0.00522741	0.000581965	0.00193888	0	0	0	0	0.00317585	0.000947971	0	0	0.0013823	0	0.00174884	0	0.00252484	0	0.0014235	0	0	0	0	0	0	0	0.00344982	0.00165431	0	0	0	0.00185243	0.000516048	0	0	0	0	0.00170799	0	0	0	0	0.0040271
RAPGEF1	0.746906	0.788311	0.882284	0.765038	0.826729	0.623301	0.947611	0.837366	1.05155	0.983757	0.814423	0.870971	0.731619	1.04123	1.05642	1.0769	0	0.973468	0.876202	0.923819	1.01882	1.01341	0.900225	1.10595	0.668254	0.650879	0	0.456569	0.472355	0.623267	0.706988	0.886012	0.919093	0.91831	0.628309	1.04354	0.827001	0.830918	0	0.798063	0.997419	0.65594	0.727714	0.65964	0.702655	1.01165	1.31868	1.00326
MED27	1.20973	1.38504	1.44807	1.37865	1.42055	1.28316	1.16496	1.50562	1.58641	1.40023	1.36901	1.5433	1.30719	1.53405	1.62182	1.46894	0	1.58263	1.35337	1.48724	1.48791	1.57205	1.27793	1.65694	1.23024	1.16852	0	1.10615	1.13374	1.39235	1.27808	1.45833	1.53736	1.62905	1.2889	1.58213	1.40872	1.40794	0	1.3499	1.48869	1.36145	1.43835	1.06193	1.27675	1.58425	1.77605	0.845506
NTNG2	0.231099	0.21745	0.219721	0.245594	0.315758	0.25051	0.317107	0.28534	0.400889	0.234741	0.212067	0.281036	0.268697	0.188735	0.357228	0.333826	0	0.364682	0.246686	0.342132	0.305603	0.232815	0.316074	0.436536	0.247362	0.169477	0	0.146685	0.121998	0.227825	0.20453	0.282255	0.211635	0.3158	0.158142	0.350515	0.266282	0.244546	0	0.269934	0.312391	0.141691	0.198053	0.203165	0.266555	0.440187	0.469456	0.309521
SETX	1.09161	1.04171	1.04722	0.832646	0.95902	0.92064	1.04684	1.07097	1.03803	1.09631	1.00832	1.02064	0.868669	1.09543	1.04553	0.941669	0	0.946944	1.03219	0.961617	0.981765	1.10843	0.664618	0.998824	1.04373	0.878738	0	0.750531	0.941049	0.896084	0.824798	1.02666	1.06509	1.26506	0.906427	1.03211	1.0746	1.03086	0	1.01692	0.982071	0.937525	0.960944	0.899886	0.983276	1.0539	1.01965	1.09891
TTF1	0.354308	0.322355	0.370798	0.304443	0.27354	0.221028	0.262865	0.41572	0.401361	0.285942	0.29541	0.238844	0.335392	0.500962	0.417617	0.376575	0	0.363636	0.391566	0.291578	0.354092	0.481961	0.203134	0.404972	0.272391	0.242567	0	0.165229	0.334829	0.260439	0.35433	0.50489	0.367387	0.470661	0.252839	0.377732	0.412199	0.338798	0	0.404871	0.349937	0.274148	0.420248	0.141261	0.207089	0.396291	0.354261	0.190685
CFAP77	0.0282593	0.0382224	0.0527647	0.0754202	0.0583802	0.0174278	0.009243	0.0232583	0.0319586	0.0145856	0.00975553	0.00767284	0.00465832	0.0550233	0.0184423	0.0327312	0	0.0320088	0.0138616	0.026747	0.0205336	0.0380509	0	0.03564	0.0178447	0.015093	0	0.0262859	0.0832865	0.028588	0.00880918	0.0329452	0.016774	0.0248216	0.00823784	0.0143391	0.0274508	0.0236687	0	0.0155343	0.0193617	0.0292642	0.0223121	0.00247827	0.0127046	0.0474681	0.00661403	0.0693806
DDX31	0.175503	0.159357	0.182696	0.128002	0.184326	0.152096	0.139725	0.192312	0.210418	0.215992	0.164037	0.154317	0.0993693	0.216058	0.163995	0.130391	0	0.190997	0.138353	0.159716	0.20929	0.203221	0.0749109	0.196878	0.125122	0.13728	0	0.14212	0.127019	0.138428	0.0869184	0.121692	0.179679	0.291935	0.0787325	0.145994	0.190729	0.156117	0	0.10905	0.163191	0.0809587	0.115757	0.119381	0.135669	0.144356	0.219092	0.226953
GTF3C4	0.186856	0.139075	0.199635	0.140353	0.168503	0.189478	0.169256	0.192423	0.176723	0.15913	0.174881	0.184409	0.0922791	0.170798	0.138545	0.179739	0	0.133763	0.256297	0.136528	0.174865	0.200119	0.0961186	0.171096	0.151573	0.131043	0	0.117391	0.136287	0.116615	0.149083	0.243431	0.173968	0.118801	0.102615	0.166222	0.225184	0.16181	0	0.232478	0.0788897	0.139699	0.14549	0.119364	0.168027	0.178197	0.0958815	0.265627
AK8	0.149508	0.173279	0.146566	0.131708	0.156767	0.0780903	0.0340532	0.15088	0.17962	0.133403	0.120086	0.127849	0.153126	0.265924	0.210644	0.17897	0	0.221645	0.132525	0.225328	0.162322	0.291245	0.138088	0.223877	0.0967928	0.101021	0	0.0848131	0.148169	0.0940054	0.197857	0.212034	0.175089	0.184501	0.199723	0.177666	0.110249	0.138826	0	0.131062	0.178192	0.280791	0.267556	0.0624148	0.0873835	0.21938	0.173875	0.184212
SPACA9	0.0780009	0.0538084	0.0924879	0.0922529	0.0542259	0.0615744	0.0773546	0.100294	0.0681617	0.0335302	0.0492415	0.0402822	0.0571008	0.101075	0.0662044	0.110955	0	0.0696389	0.136294	0.0723603	0.0828263	0.0895494	0.038041	0.147628	0.0701851	0.0589026	0	0.0693717	0.0927279	0.0528559	0.0466664	0.122807	0.0798561	0.0691601	0.0475118	0.0660583	0.0857879	0.0611521	0	0.071511	0.0539775	0.0690063	0.119175	0.0413566	0.068913	0.066303	0.0818742	0.0469981
TSC1	0.836166	0.818759	0.913003	0.835158	0.762652	0.763471	0.824909	1.00759	0.991424	0.806917	0.828627	0.888682	0.766154	1.1541	0.956331	0.986075	0	0.913235	0.952912	0.892091	0.885142	1.18289	0.617262	0.949844	0.71395	0.734966	0	0.558874	0.805912	0.717115	0.80119	1.18464	0.925879	0.785655	0.861934	0.910918	0.943381	0.840598	0	0.803937	0.847397	0.858856	1.09815	0.584829	0.785019	1.10102	0.884838	0.708436
GFI1B	0.0115449	0.0171429	0.0162585	0.0179469	0.0202623	0.00861321	0.00714659	0.0119854	0.0137374	0.0079617	0.00451788	0.0097224	0.00421219	0.0088635	0.0174128	0.0198964	0	0.0147696	0.00454767	0.00739026	0.00789833	0.0104551	0	0.0172976	0.00675858	0.0102567	0	0.00248519	0.0238706	0.00927024	0.00492422	0.0205615	0.00974342	0.0355339	0.00219224	0.0224657	0.00949881	0.00739643	0	0.00632069	0.016254	0.0112929	0.00658024	0.00506086	0.00382669	0.0188853	0.0147704	0.0324974
GTF3C5	0.229619	0.199123	0.232705	0.164679	0.177595	0.151884	0.222394	0.347906	0.263793	0.197493	0.158869	0.171174	0.186745	0.355708	0.28562	0.240744	0	0.247097	0.247224	0.247582	0.237677	0.281332	0.171293	0.297049	0.20397	0.202518	0	0.180073	0.157268	0.161505	0.222809	0.31756	0.238928	0.260856	0.156023	0.23275	0.245775	0.205577	0	0.245778	0.204468	0.140214	0.211545	0.198386	0.199573	0.256684	0.184295	0.218715
CEL	0.0445697	0.0619436	0.0780097	0.096062	0.0592942	0.0472139	0.194745	0.0866612	0.0916733	0.0771947	0.0662058	0.0441386	0.0948552	0.050917	0.135748	0.053258	0	0.064651	0.071208	0.0725431	0.112499	0.08337	0.0461008	0.0890723	0.0512166	0.0486683	0	0.0724464	0.0381428	0.0653193	0.0772328	0.121617	0.112852	0.109039	0.0262386	0.083416	0.11421	0.116944	0	0.0884707	0.0820935	0.00830486	0.0556409	0.157006	0.114868	0.112381	0.137381	0.189783
RALGDS	0.346871	0.443966	0.390485	0.428002	0.470145	0.491246	0.536706	0.509829	0.562789	0.341474	0.419846	0.365908	0.530173	0.500984	0.558682	0.47928	0	0.420199	0.44727	0.529698	0.558279	0.42083	0.224127	0.449438	0.343314	0.337972	0	0.364519	0.330232	0.394525	0.397568	0.540663	0.422265	0.355259	0.168463	0.37964	0.458244	0.50621	0	0.388888	0.503594	0.265982	0.463937	0.353325	0.401499	0.386748	0.428801	0.410041
AL162417.1	0.0143822	0.00785072	0.00454026	0.0067765	0.010886	0.00238509	0.00385363	0.00671617	0.0127958	0	0.00927503	0.00973175	0	0.0209757	0.0185176	0.00981249	0	0.00966589	0.0054311	0.00439101	0.00259817	0.0106968	0.00712898	0.0202191	0.00431339	0.00724504	0	0.00677948	0.00413781	0.00270292	0.011649	0.0108885	0.00976558	0.0189989	0.00802368	0.0170115	0.0215726	0.0130692	0	0.00966485	0.0212885	0.016748	0.0059359	0	0.00330217	0.00541853	0.0275285	0.027348
ABO	0.0562636	0.0663729	0.0965697	0.103899	0.1287	0.103093	0.0744273	0.0948945	0.0491962	0.138992	0.0364427	0.103472	0.0734298	0.0284144	0.0861875	0.0297194	0	0.163011	0.0669198	0.0716812	0.0992614	0.0885735	0	0.152319	0.118205	0.0719134	0	0.0819657	0.0609225	0.11032	0.108255	0.0488231	0.0481538	0.193579	0.0688824	0.146193	0.072607	0.0995631	0	0.0747035	0.122955	0.106954	0.092975	0.00734452	0.0520881	0.127076	0	0.0808875
SURF6	0.11374	0.12696	0.1756	0.112247	0.119039	0.122742	0.25903	0.172342	0.151662	0.0775989	0.0915509	0.0992934	0.0588421	0.21656	0.122016	0.151	0	0.121922	0.233995	0.11067	0.152598	0.175185	0.0168789	0.151248	0.118497	0.0809009	0	0.0939543	0.150607	0.0706689	0.0951934	0.228365	0.136523	0.118909	0.0526646	0.0938572	0.164127	0.119862	0	0.142178	0.0909075	0.0807	0.173522	0.0814545	0.159141	0.250044	0.0952947	0.267496
MED22	0.0818899	0.0596584	0.0746119	0.0378276	0.0747187	0.0646716	0.103377	0.0900457	0.0984648	0.057461	0.0406569	0.0479377	0.0778362	0.116534	0.0655213	0.0581534	0	0.0641615	0.0967183	0.0654666	0.083788	0.0693703	0.00733715	0.0755181	0.0734526	0.0668808	0	0.0602967	0.0622775	0.0504356	0.0979884	0.0828842	0.0823042	0.0658714	0.0337777	0.0675146	0.0980005	0.0869916	0	0.0797406	0.0677235	0.0673918	0.0847735	0.0599699	0.0851498	0.0817708	0.0354837	0.0936198
RPL7A	0.225972	0.239048	0.542889	0.490882	0.296539	0.26414	0.478287	0.592047	0.352525	0.156572	0.0893833	0.128051	0.1799	0.568366	0.257271	0.563043	0	0.472248	0.7025	0.24126	0.393546	0.447897	0.0459082	0.503119	0.286483	0.150229	0	0.247773	0.557471	0.197558	0.198752	0.532015	0.255031	0.316978	0.0614784	0.14389	0.64083	0.308447	0	0.382489	0.257162	0.226159	0.508129	0.152647	0.282665	0.497789	0.103278	0.124215
SURF1	0.0525885	0.0665565	0.121277	0.128537	0.0944406	0.0560206	0.107521	0.114776	0.137345	0.0486708	0.0302968	0.0405932	0.035201	0.151649	0.0739582	0.10996	0	0.137078	0.14987	0.076782	0.108188	0.115588	0.0283712	0.185003	0.0754318	0.0680196	0	0.0376862	0.110982	0.0541319	0.0698457	0.136432	0.085352	0.0979746	0.0264655	0.0652968	0.125295	0.076469	0	0.0660187	0.0851755	0.0571928	0.123849	0.0413444	0.0636074	0.0945603	0.0569587	0.0956366
SURF2	0.0474255	0.0276753	0.0567121	0.046636	0.0453236	0.0604294	0.10261	0.0630464	0.0802656	0.0579571	0.0426629	0.0406875	0.0591423	0.196963	0.0846403	0.0808287	0	0.0639127	0.111786	0.0479694	0.0926384	0.0708684	0.0429398	0.0934199	0.0621128	0.0273076	0	0.026716	0.0884414	0.029762	0.0221397	0.102261	0.0612882	0.0453198	0.0178282	0.048141	0.0687172	0.0502144	0	0.0706374	0.0562106	0.0289438	0.0718422	0.0465787	0.0590566	0.110347	0.0768223	0.0318676
SURF4	0.418296	0.410646	0.623803	0.442256	0.50681	0.49672	0.800736	0.750262	0.635699	0.499752	0.42224	0.396372	0.374334	0.666278	0.514267	0.566762	0	0.478422	0.669703	0.409715	0.5693	0.613794	0.390315	0.749201	0.48546	0.411212	0	0.485685	0.496804	0.404042	0.56006	0.824364	0.558904	0.472026	0.341419	0.46295	0.720992	0.589777	0	0.567635	0.353158	0.387304	0.610482	0.441324	0.555437	0.693012	0.48807	0.698902
STKLD1	0.0661052	0.0542684	0.0678083	0.0726286	0.0642328	0.050862	0.0776716	0.100223	0.113505	0.0514113	0.0573919	0.0622319	0.0577358	0.0735409	0.109293	0.118978	0	0.0836827	0.0679236	0.0907752	0.0885958	0.0982906	0.0215696	0.130903	0.0423878	0.0362115	0	0.044775	0.0742769	0.0513651	0.0478745	0.129548	0.0798667	0.0466054	0.0647576	0.0804312	0.084841	0.10045	0	0.0768079	0.100247	0.0335537	0.09147	0.0546044	0.0480074	0.0860418	0.145251	0.142384
REXO4	0.141007	0.14275	0.204549	0.13904	0.118045	0.114393	0.304494	0.211638	0.167618	0.177296	0.118138	0.144697	0.117812	0.22154	0.16112	0.134329	0	0.145434	0.259478	0.203407	0.192096	0.222514	0.0334524	0.187683	0.126344	0.110896	0	0.0941947	0.142586	0.101282	0.15859	0.268475	0.163876	0.151443	0.0790337	0.157768	0.200206	0.147997	0	0.135284	0.109301	0.13019	0.264562	0.0994725	0.212281	0.229103	0.120434	0.33294
ADAMTS13	0.214246	0.217705	0.236384	0.188602	0.218325	0.184046	0.212777	0.29487	0.340498	0.271144	0.168166	0.217686	0.188411	0.337391	0.344706	0.298243	0	0.253916	0.27452	0.308332	0.193742	0.274611	0.162865	0.295845	0.183872	0.182588	0	0.160559	0.193082	0.204351	0.22675	0.32925	0.34175	0.229718	0.177203	0.23755	0.286232	0.297498	0	0.242087	0.219252	0.335244	0.251163	0.139161	0.253207	0.171876	0.499264	0.326212
CACFD1	0.0420512	0.0385189	0.0680111	0.0673767	0.0609156	0.0425211	0.170131	0.094823	0.0852855	0.0491578	0.0353738	0.0267359	0.0385142	0.107939	0.0360122	0.114329	0	0.0585025	0.0704646	0.0424048	0.0683781	0.0622231	0.0109465	0.0887913	0.0441364	0.0411733	0	0.060216	0.0538479	0.0604003	0.0530622	0.149083	0.0759385	0.0512423	0.0320554	0.0509445	0.0965698	0.0671264	0	0.0515989	0.0570356	0.0594096	0.0674263	0.0629959	0.0884955	0.0981217	0.022295	0.235552
SLC2A6	0.252256	0.329061	0.389805	0.285123	0.362055	0.267148	0.287009	0.43828	0.480935	0.278489	0.315702	0.305354	0.389169	0.520624	0.493076	0.569526	0	0.460295	0.409659	0.393797	0.404334	0.354611	0.343766	0.475495	0.298668	0.296058	0	0.253487	0.320549	0.178303	0.403377	0.494459	0.389318	0.239318	0.198744	0.376719	0.389759	0.405327	0	0.407117	0.421265	0.233457	0.387099	0.234045	0.267807	0.558357	0.561036	0.22318
MYMK	0	0.000643814	0.00122669	0.000969969	0	0	0.00406029	0.000913911	0.00243937	0	0	0	0	0.006509	0.0010247	0	0	0	0.00330226	0.00454123	0	0.000872823	0	0.00385724	0	0	0	0	0.000874701	0.00190777	0	0.0136053	0.000489602	0.00989543	0	0.00118659	0.000699833	0.000744359	0	0.00106286	0	0.00882073	0	0	0.00167568	0	0	0.0086929
ADAMTSL2	0.0587047	0.0887809	0.0941862	0.0739565	0.0865951	0.0847146	0.0972391	0.0973224	0.122071	0.121061	0.0566347	0.0390481	0.0601217	0.073895	0.133101	0.0917765	0	0.0933073	0.0994224	0.0905383	0.0944129	0.100827	0.064833	0.132739	0.085783	0.0704162	0	0.0363414	0.061178	0.141354	0.19044	0.0847998	0.122802	0.101021	0.033504	0.0790074	0.0744609	0.11162	0	0.0447291	0.195651	0.123835	0.0923789	0.144208	0.138104	0.361545	0.134457	0.096795
FAM163B	0.0280804	0.0576904	0.0447973	0.0264639	0.0400417	0.0211185	0.16827	0.0658908	0.0580797	0.0849193	0.0676798	0.0469166	0.0960893	0.0230266	0.116278	0.059482	0	0.0717413	0.0531609	0.0310383	0.0599574	0.0784755	0.0393805	0.0810592	0.0533495	0.022812	0	0.0428923	0.0177432	0.0323303	0.0859034	0.0385268	0.057107	0.049756	0.0568736	0.134602	0.0558407	0.0954451	0	0.0702932	0.121608	0.0407364	0.0317814	0.0953666	0.0825314	0.180532	0.0700246	0.176496
DBH	0.00147767	0.00890569	0.00259457	0.00534284	0.00128578	0.00227075	0.00697377	0.0062896	0.00309853	0.00232115	0.00088548	0.00132729	0	0.00347653	0.00740361	0.00438783	0	0.00130894	0.0100965	0.00161503	0.0024678	0.00661579	0.00757375	0.00489616	0.00682089	0.00278943	0	0	0.00217363	0.00409577	0.00521924	0	0.00857947	0	0	0.00107329	0.00907095	0.00419098	0	0.00260727	0.0105812	0.00186815	0.00102478	0.00869496	0.00897408	0.00868861	0.0167507	0.00916209
SARDH	0.0238904	0.0132454	0.0267865	0.0136367	0.0216021	0.00951026	0.0104166	0.0179805	0.0252791	0.0188214	0.0091287	0.0131243	0.0100375	0.013596	0.0294516	0.0271225	0	0.0310383	0.0225105	0.0168761	0.0215649	0.0457062	0.0212996	0.0512419	0.00877321	0.00899173	0	0.0120539	0.0159923	0.0246268	0.0123598	0.0332169	0.0326678	0.0238163	0.00300472	0.0215446	0.00626602	0.0168645	0	0.00876151	0.0360434	0.0105944	0.0257224	0.00962942	0.0152318	0.074214	0.0517228	0.0264489
VAV2	0.024083	0.0350571	0.0369563	0.0412749	0.0459544	0.0177971	0.0138792	0.0370343	0.0248736	0.00988613	0.0217276	0.0155894	0.0125388	0.040566	0.0267974	0.0318127	0	0.0296761	0.0111851	0.0240628	0.0221729	0.0281424	0.0402729	0.0318362	0.0314989	0.0197113	0	0.0216006	0.0496729	0.0266989	0.0321396	0.0497882	0.032766	0.0404428	0.0270205	0.0147657	0.0197448	0.0307579	0	0.031288	0.0393207	0.0236731	0.0446585	0.0119292	0.017341	0.0226466	0.0189782	0.228712
BRD3OS	0.138263	0.150975	0.215343	0.154893	0.126925	0.172825	0.267594	0.232262	0.17184	0.15876	0.145563	0.115977	0.204281	0.273932	0.128423	0.19333	0	0.157139	0.312988	0.139922	0.212612	0.20152	0.0919213	0.195129	0.187389	0.113522	0	0.148372	0.18193	0.083795	0.156461	0.290766	0.175109	0.131548	0.0714326	0.151469	0.24864	0.196004	0	0.20079	0.116764	0.111578	0.214648	0.16245	0.191578	0.253052	0.0975847	0.261905
BRD3	0.283582	0.231525	0.311509	0.193087	0.160725	0.215431	0.382199	0.332449	0.301524	0.282688	0.245744	0.203391	0.154844	0.397588	0.24447	0.279285	0	0.294423	0.317485	0.199315	0.270653	0.385848	0.132693	0.300364	0.242226	0.1941	0	0.183951	0.264456	0.139556	0.353574	0.408517	0.325265	0.376842	0.185173	0.206756	0.383472	0.264569	0	0.307697	0.207287	0.197983	0.293081	0.116463	0.283561	0.394368	0.324002	0.36267
WDR5	0.3011	0.307105	0.410728	0.269019	0.324571	0.273108	0.475103	0.465733	0.500928	0.341598	0.274262	0.317776	0.293624	0.652106	0.470754	0.445036	0	0.463589	0.384952	0.374977	0.400328	0.607074	0.150875	0.595747	0.295925	0.294074	0	0.298748	0.327841	0.253788	0.284351	0.700096	0.478043	0.382391	0.304908	0.391573	0.52921	0.422534	0	0.38401	0.400852	0.364073	0.495814	0.28966	0.353822	0.552848	0.44908	0.372203
RXRA	0.118527	0.187958	0.199448	0.111796	0.167418	0.164406	0.394489	0.229444	0.244507	0.177815	0.141502	0.184671	0.156942	0.156484	0.174801	0.119167	0	0.118714	0.144984	0.128095	0.206152	0.183553	0.252092	0.186952	0.151617	0.117087	0	0.135918	0.109409	0.115923	0.17475	0.239092	0.23338	0.283313	0.104036	0.2405	0.337904	0.277425	0	0.206615	0.247875	0.130046	0.101899	0.160719	0.199912	0.2469	0.248166	0.648938
COL5A1	0.0703235	0.0564364	0.0814553	0.11281	0.116221	0.0900075	0.0882948	0.072305	0.171929	0.105064	0.0993917	0.111571	0.103736	0.111913	0.199531	0.183548	0	0.232958	0.12426	0.0961982	0.105373	0.146216	0.128751	0.179752	0.047643	0.0406467	0	0.0491702	0.0809265	0.0475564	0.0713045	0.10467	0.0808892	0.131408	0.0492368	0.131505	0.163505	0.10464	0	0.0577432	0.167972	0.121609	0.0997276	0.0540943	0.0717865	0.164933	0.216174	0.235245
FCN1	0	0	0.00263652	0.00220525	0.00148077	0	0	0	0	0	0.000702958	0	0	0.00378318	0	0.00248784	0	0.002056	0	0.00203793	0	0.000911681	0	0.00217868	0	0	0	0	0.00274126	0	0	0	0.001192	0	0	0	0	0.001883	0	0	0	0.0037366	0	0	0	0	0	0.00555316
OLFM1	1.20975	1.3114	1.54035	1.36145	1.44833	1.52356	2.0035	1.68644	1.59823	1.30385	1.43191	1.25535	1.22356	1.50194	1.44	1.59418	0	1.53862	1.94738	1.25705	1.73817	1.33366	1.08794	1.82427	1.73619	1.26191	0	1.1598	1.39254	0.923866	1.15182	1.77404	1.3886	1.43338	0.829923	1.36061	1.86347	1.39705	0	1.4239	1.34229	0.957419	1.12533	1.20778	1.6761	2.07511	1.35051	1.30947
PPP1R26	0.0638548	0.0598938	0.108801	0.0599717	0.0506337	0.0521341	0.172395	0.101119	0.0960325	0.110593	0.0708494	0.0662176	0.0699005	0.0717316	0.0773209	0.0713624	0	0.0590453	0.0984822	0.0872587	0.104399	0.1052	0.0414204	0.114328	0.105245	0.0860011	0	0.0472094	0.0504564	0.0461581	0.0815083	0.156856	0.0869258	0.100999	0.0483951	0.0665626	0.112887	0.0929096	0	0.111532	0.0749194	0.0448451	0.103145	0.0762593	0.107998	0.139336	0.0378206	0.325677
C9orf116	0.018052	0.0194301	0.0400396	0.0367851	0.0280755	0.0269259	0.0395549	0.0528273	0.0467502	0.0108558	0.0215804	0.0256725	0.0328835	0.0598627	0.0521183	0.0371827	0	0.0428344	0.0665296	0.0382349	0.0394546	0.0462017	0.00617948	0.0637153	0.0197734	0.0220428	0	0.0328519	0.0268955	0.0323027	0.0247011	0.0633943	0.0254722	0.0553887	0.0323329	0.0322785	0.0462427	0.0298252	0	0.0417252	0.0547877	0.0255604	0.0639987	0.0268371	0.0404026	0.0341081	0.0308563	0.0324771
MRPS2	0.0667685	0.0769792	0.0984213	0.0647976	0.0569674	0.0852971	0.212645	0.140645	0.0918327	0.0696036	0.0451893	0.0675521	0.0714251	0.0778258	0.0845493	0.0686895	0	0.0711329	0.185678	0.0898639	0.103965	0.123572	0.024262	0.067025	0.152823	0.0939934	0	0.116308	0.0809234	0.0431967	0.0982545	0.149775	0.125851	0.0612082	0.0270047	0.0690206	0.128426	0.0982807	0	0.125098	0.0519528	0.100448	0.10048	0.106187	0.140017	0.0918312	0.0630545	0.112387
LCN1	0	0.00100419	0.00242939	0	0.00354717	0	0.00235965	0.000922556	0.000957476	0.00246758	0.000775013	0.00257546	0	0.00453498	0.000676392	0	0	0.000946068	0.00137607	0.00158292	0.00711956	0	0	0	0.000725812	0	0	0	0.00338087	0.00185539	0	0	0	0	0	0.00152193	0.000632281	0	0	0	0	0	0.00523647	0	0.00287603	0.00454338	0	0.00452195
PAEP	0	0.000819243	0.000303962	0.000958886	0	0	0	0.00291968	0	0	0	0	0	0	0.00168295	0	0	0.00201179	0	0.00149452	0.0010516	0.00092184	0	0	0	0	0	0	0	0	0	0	0	0	0	0.00134689	0	0	0	0	0	0	0	0	0	0	0	0
AL354761.1	0	0	0	0.000555783	0	0	0	0	0.00133239	0	0	0	0	0	0	0	0	0	0	0	0.00117363	0	0	0.00340104	0	0	0	0	0	0	0	0	0.000371314	0	0	0	0	0	0	0	0	0	0	0	0	0	0	0.010145
GLT6D1	0.00133812	0.00176183	0.00735999	0.00525356	0.00610114	0.00173638	0	0.000755454	0.00187931	0.00278149	0.00224385	0.000760993	0	0.00624513	0.00140376	0.00945667	0	0.00226097	0.00278116	0.00266924	0.00314515	0.00283564	0.0126389	0.00167782	0.00404277	0.0017874	0	0	0.00552265	0.00145092	0	0.00184287	0.00234646	0	0	0.000974179	0.00169252	0.00187948	0	0.00194478	0.00339149	0.0015896	0	0.00639475	0	0.00652421	0	0.966382
SOHLH1	0.323851	0.488507	0.2643	0.273644	0.433796	0.396826	0.263519	0.357646	0.651943	0.490235	0.408372	0.464669	0.494673	0.403861	0.684541	0.460332	0	0.41243	0.301407	0.651632	0.543583	0.291777	0.221669	0.327266	0.432152	0.499139	0	0.190921	0.220945	0.327942	0.320897	0.271427	0.354215	0.203101	0.270741	0.562194	0.26519	0.365264	0	0.264977	0.63492	0.253276	0.204963	0.475681	0.402002	0.220033	0.701933	0.171897
KCNT1	1.001	1.3991	1.18019	0.936678	1.06411	1.06525	1.46948	1.29858	1.40328	1.15393	0.947512	1.05089	1.00865	1.19172	1.37445	0.96032	0	1.07406	1.08052	1.28747	1.30468	1.03831	0.876102	1.0049	0.902089	1.17353	0	1.31819	1.03095	1.35297	1.29063	1.18	1.36414	1.29631	0.825331	1.25169	1.37299	1.41571	0	1.26723	1.09961	1.10925	0.953509	1.37695	1.47905	0.956606	1.01791	1.83213
CAMSAP1	0.60587	0.72661	0.708952	0.614381	0.695775	0.652927	0.568533	0.71468	0.807018	0.639001	0.70373	0.681807	0.638387	0.734244	0.836189	0.710186	0	0.746963	0.678187	0.768433	0.803953	0.807666	0.491316	0.863721	0.572078	0.60711	0	0.517487	0.437456	0.644751	0.536101	0.765795	0.69053	0.786212	0.43565	0.816915	0.651579	0.694406	0	0.619872	0.787883	0.534567	0.588545	0.411898	0.567022	0.926796	0.937318	0.462285
UBAC1	0.20636	0.207159	0.311348	0.261272	0.189921	0.187685	0.362275	0.372612	0.378412	0.213165	0.167997	0.175401	0.21071	0.56709	0.329964	0.425527	0	0.300447	0.309831	0.231349	0.23645	0.425144	0.166084	0.393754	0.157978	0.160506	0	0.167045	0.265268	0.194584	0.240062	0.540834	0.297759	0.23938	0.112257	0.262151	0.365602	0.297225	0	0.289075	0.234108	0.180963	0.35757	0.109664	0.198504	0.419025	0.244715	0.734451
NACC2	0.0241542	0.0252857	0.0209256	0.0300508	0.017496	0.0167842	0.0134875	0.0177493	0.0191184	0.00938533	0.0123948	0.00665002	0.011053	0.00639389	0.0148007	0.0152967	0	0.0130323	0.0101873	0.00566972	0.0114746	0.0158379	0.00947427	0.0318052	0.0153018	0.0116731	0	0.020869	0.0146355	0.0315559	0.0037764	0.0383531	0.0236402	0.0083928	0.0265385	0.00512098	0.0173194	0.01409	0	0.00789337	0.00701608	0.00782503	0.025086	0.0156804	0.0137005	0.0085388	0.00682769	0.13419
TMEM250	0.113527	0.112313	0.144743	0.0644181	0.0640102	0.101327	0.118277	0.165201	0.0949512	0.114379	0.0789748	0.0781656	0.127568	0.171288	0.0872201	0.132493	0	0.100437	0.200471	0.0614896	0.139861	0.125326	0.0601146	0.118421	0.144066	0.133526	0	0.127213	0.107258	0.0441235	0.133549	0.230201	0.141775	0.12278	0.0410341	0.0615326	0.161004	0.0756315	0	0.155777	0.058945	0.10684	0.160442	0.108406	0.161539	0.12755	0.0231782	0.0491646
QSOX2	0.110074	0.168277	0.198281	0.138981	0.173547	0.103756	0.209937	0.210311	0.209324	0.168458	0.128609	0.121523	0.146	0.230917	0.174212	0.183127	0	0.183222	0.159778	0.188406	0.164357	0.216413	0.0951606	0.184816	0.115609	0.133091	0	0.122827	0.11146	0.15081	0.146188	0.234077	0.221786	0.150169	0.0612107	0.162304	0.234992	0.193041	0	0.171783	0.142909	0.108897	0.19496	0.132476	0.157931	0.263065	0.199405	0.231006
CCDC187	0.00514997	0.00720994	0.00555547	0.00791085	0.0084579	0	0.00383964	0.00786529	0.00392023	0	0.00149901	0.00593607	0	0.00911086	0.00390156	0.00180796	0	0.00287077	0.00682459	0.0027472	0.00324277	0.00701342	0.0127517	0.00547217	0.00115473	0.00131785	0	0	0.0090592	0	0.00375753	0.0058315	0.00420738	0.00783912	0	0.00144175	0.0059327	0.00407012	0	0.00267463	0.00687913	0.00332057	0.00954789	0	0.00131083	0.00628434	0	0.059246
GPSM1	0.195539	0.220162	0.182252	0.153289	0.167285	0.228076	0.300084	0.27462	0.248202	0.186969	0.206391	0.208175	0.269345	0.195202	0.239688	0.158193	0	0.164816	0.181196	0.218951	0.236663	0.221551	0.218719	0.180644	0.261519	0.191672	0	0.220541	0.117143	0.193585	0.288233	0.279945	0.26545	0.358477	0.106784	0.226634	0.263197	0.221564	0	0.196895	0.230047	0.169987	0.133666	0.252126	0.259033	0.30378	0.223419	0.300819
DNLZ	0	0.0064646	0.00347543	0.00784566	0.00501166	0.0070275	0.00315499	0.00492292	0.00756962	0.00569351	0.00474518	0	0.00278768	0.0161796	0.0076662	0.00612909	0	0.0065509	0.00474474	0.00696988	0.0125817	0.00217469	0.00646347	0.0112939	0.00630619	0.00532933	0	0.00520263	0.000825185	0	0	0.0106581	0.00671762	0	0	0.00146258	0.00696643	0.00707922	0	0.00599929	0.00385309	0.00545595	0.00112573	0.00667026	0.00222175	0.0110046	0	0.0198097
CARD9	0.0202305	0.0257191	0.0287696	0.0243336	0.023666	0.0354904	0.0549748	0.0522064	0.0325397	0.0269271	0.0106398	0.0191233	0.0227675	0.0187714	0.0298843	0.0231826	0	0.0124545	0.0256657	0.0251009	0.0271416	0.0145477	0.0251583	0.0353813	0.0155559	0.0165436	0	0.0164816	0.0244823	0.036788	0.0341639	0.0191941	0.041892	0.0425726	0.0127026	0.0260056	0.039063	0.0556703	0	0.0382873	0.0117529	0.00917336	0.0403041	0.0494243	0.0429745	0.0473644	0.0334695	0.0808625
SNAPC4	0.251891	0.301601	0.30665	0.252971	0.255018	0.235642	0.240943	0.397112	0.413861	0.185025	0.234939	0.269866	0.300523	0.342165	0.414761	0.347337	0	0.283974	0.262126	0.315214	0.316886	0.41905	0.226438	0.4122	0.23514	0.255337	0	0.249553	0.241783	0.245332	0.404347	0.432927	0.387431	0.296414	0.189527	0.3186	0.298288	0.309716	0	0.355422	0.33624	0.300986	0.320226	0.202533	0.242339	0.4773	0.474552	0.386747
ENTR1	0.163289	0.169556	0.26946	0.257837	0.211421	0.240185	0.166798	0.358194	0.397338	0.160363	0.178521	0.162388	0.253595	0.568659	0.341779	0.434564	0	0.396641	0.255871	0.241361	0.275899	0.381897	0.0622349	0.476113	0.133417	0.158681	0	0.111421	0.22269	0.12182	0.195769	0.424185	0.301196	0.214378	0.116893	0.271345	0.340924	0.263241	0	0.258365	0.217201	0.223718	0.344224	0.0978551	0.18363	0.360732	0.435532	0.194844
PMPCA	0.239246	0.205804	0.246657	0.230119	0.194635	0.198587	0.425719	0.331987	0.315957	0.239358	0.147655	0.169836	0.218651	0.400802	0.308989	0.261465	0	0.252589	0.317561	0.250209	0.273539	0.277088	0.135044	0.251419	0.234065	0.216809	0	0.243252	0.208187	0.194642	0.259062	0.351535	0.262536	0.178566	0.105685	0.222569	0.276435	0.247144	0	0.29829	0.249498	0.207713	0.315974	0.26166	0.301324	0.240534	0.208535	0.216289
INPP5E	0.207152	0.167052	0.196379	0.139049	0.15626	0.10956	0.255678	0.236489	0.257507	0.170822	0.104321	0.150743	0.182955	0.210157	0.207414	0.15075	0	0.14182	0.156603	0.189889	0.16742	0.224747	0.0696688	0.236715	0.175039	0.133839	0	0.146887	0.211002	0.138577	0.189578	0.322913	0.256688	0.159852	0.0697127	0.162314	0.272448	0.308536	0	0.310956	0.187862	0.165849	0.225164	0.159715	0.231044	0.218181	0.20546	0.169885
SEC16A	0.393421	0.389863	0.389512	0.330637	0.342796	0.315242	0.488943	0.521368	0.490149	0.362622	0.380932	0.324722	0.361186	0.488819	0.530333	0.4531	0	0.417365	0.411618	0.432861	0.480851	0.540833	0.154538	0.432104	0.327828	0.271775	0	0.281716	0.394721	0.317194	0.336946	0.594013	0.466679	0.379743	0.272902	0.405185	0.476259	0.421565	0	0.386685	0.423203	0.310108	0.476648	0.306056	0.361126	0.421742	0.410025	0.536229
NOTCH1	0.00741563	0.0100283	0.0168808	0.0106585	0.00648638	0.00545642	0.00413327	0.0116107	0.00989344	0	0.00173218	0.00336763	0	0.00770076	0.00608737	0.00764217	0	0.00712913	0.00426202	0.00776145	0.00882374	0.0121261	0.0117581	0.00314245	0.00911771	0.00908293	0	0.00527928	0.0235844	0.00493962	0.00415702	0.011978	0.00942361	0	0	0.00609095	0.00513911	0.00390606	0	0.00284927	0.0101654	0	0.0106409	0.00312129	0.00706982	0.00914431	0.00959871	0.10662
EGFL7	0.308506	0.28152	0.345098	0.196015	0.214647	0.289936	0.428233	0.383919	0.374471	0.292205	0.219827	0.219007	0.38014	0.493364	0.324406	0.336136	0	0.241867	0.567954	0.299781	0.399668	0.262043	0.24665	0.320566	0.513277	0.304301	0	0.187617	0.291638	0.13344	0.364326	0.379483	0.309464	0.305218	0.18182	0.227229	0.37701	0.289307	0	0.30947	0.191206	0.183436	0.275193	0.412038	0.412831	0.389192	0.165054	0.110645
AGPAT2	0.0763567	0.0269123	0.0693527	0.030408	0.0260371	0.0596772	0.0575583	0.0706905	0.0503651	0.036513	0.0261831	0.0649948	0.0398775	0.088822	0.0330898	0.0508268	0	0.0310027	0.0918177	0.0397695	0.0273164	0.031706	0.0704443	0.0472926	0.0800733	0.035725	0	0.0604751	0.0383854	0.0282939	0.081191	0.121881	0.0572574	0.0561447	0.0248269	0.0525733	0.0765037	0.0753196	0	0.054734	0.0403464	0.0497886	0.0598729	0.0646797	0.0462606	0.0273267	0.0146276	0.153475
LCN8	0	0.00114264	0	0.0023925	0	0	0	0.000737598	0.000787943	0	0	0.00434037	0	0	0	0	0	0.00141891	0.00150141	0.00164851	0	0	0	0.00172583	0	0	0	0	0	0	0.00235768	0.00167918	0.00120264	0	0.00129472	0	0.00107203	0	0	0	0	0	0	0.00277952	0.000934286	0	0	0.00190304
LCN15	0.0188579	0.0327131	0.0125063	0.0268026	0.0249155	0.00129948	0.00723292	0.0131814	0.0797638	0.0144885	0.00157511	0.03779	0.00473035	0.0401223	0.029342	0.0161874	0	0.0286315	0.0332424	0.0129342	0.0133473	0.0166831	0.0262321	0.013735	0.0165958	0.0653174	0	0.0283306	0.00814384	0.0228849	0.0584215	0.0524875	0.0132082	0	0.00376707	0.0171413	0.00938449	0.00260231	0	0.0126868	0.0300535	0.026411	0.0135215	0.0175743	0.00665374	0.0385992	0.0242726	0.00226803
AL355987.3	0	0.00287867	0.00769528	0.00550917	0.00680708	0.0016811	0.00858666	0.00395193	0.00980709	0.00232115	0.0046828	0.00153322	0	0.0115277	0.00815282	0.0109398	0	0.00621642	0.0156371	0.00296568	0.00603379	0.0116406	0.00801703	0.00966592	0.00519476	0.00145469	0	0.00615295	0.0059223	0.0066016	0.00379668	0.0157969	0.00580544	0.0171427	0.00296074	0.00482488	0.0079526	0.00185881	0	0.00879597	0.00240608	0.00213115	0.0048464	0.00362525	0.00265259	0.00718887	0	0.00734157
CCDC183	0.0369878	0.0329873	0.0591015	0.055545	0.0463512	0.0397001	0.0408916	0.0764164	0.0720898	0.0329939	0.0228221	0.0277876	0.0353793	0.0690726	0.0437397	0.0703555	0	0.0607476	0.0479484	0.0258954	0.0409785	0.0454133	0.0492237	0.0647726	0.0265275	0.0281532	0	0.0519449	0.0771096	0.0556558	0.0264369	0.0952117	0.049658	0.0181447	0.0123179	0.0325509	0.0469697	0.0421971	0	0.0364619	0.0451928	0.0304528	0.102498	0.0236988	0.0406063	0.104673	0.0507769	0.0143532
RABL6	0.806389	0.835791	0.867336	0.61731	0.637846	0.598769	1.12022	0.961732	0.894231	0.6767	0.548025	0.631479	0.839222	1.03117	0.974432	0.808536	0	0.802817	0.843174	0.818849	0.832609	0.953893	0.591077	0.897468	0.69984	0.610447	0	0.602189	0.783631	0.607386	1.01729	1.09074	0.93692	0.894765	0.606827	0.850412	1.02258	0.945832	0	0.837163	0.85981	0.697309	0.966652	0.717962	0.820804	0.993034	0.719677	0.963211
AJM1	0.134724	0.129451	0.19929	0.0991312	0.154269	0.156499	0.418708	0.245305	0.170269	0.244826	0.171561	0.169826	0.171203	0.159388	0.130032	0.149279	0	0.127366	0.240016	0.134133	0.223393	0.149395	0.122538	0.126059	0.274607	0.1896	0	0.171663	0.0834675	0.120148	0.262767	0.211239	0.240819	0.174097	0.124387	0.157169	0.26643	0.233213	0	0.197269	0.148149	0.182872	0.138552	0.321717	0.315094	0.177755	0.113225	0.210498
PHPT1	0.0818736	0.0637572	0.15622	0.180983	0.163696	0.124025	0.325209	0.251491	0.164732	0.10674	0.0954939	0.0846511	0.0964873	0.177776	0.1063	0.153566	0	0.139187	0.319378	0.101313	0.172721	0.138504	0.0687622	0.174184	0.233404	0.108664	0	0.1297	0.239085	0.114242	0.114957	0.275812	0.150223	0.0792661	0.0680295	0.0882329	0.192439	0.151242	0	0.162235	0.0703586	0.0936351	0.196754	0.195602	0.201243	0.238221	0.0390938	0.072595
MAMDC4	0.0170493	0.0167628	0.0171002	0.0240066	0.00875745	0.0182003	0.0291171	0.0366156	0.0385791	0.0285351	0.00881251	0.0208594	0.0192928	0	0.0266092	0.019094	0	0.0113451	0.0221922	0.0345074	0.020947	0.0165319	0	0.021405	0.0186338	0.0260499	0	0.0104855	0.020976	0.0192921	0.0257077	0.0154762	0.0294484	0.0174589	0.0248814	0.0247928	0.0210491	0.0276509	0	0.0198439	0.0238165	0.00358073	0.0097691	0.0275247	0.0212288	0.00700915	0.0251515	0.0206562
EDF1	0.181431	0.19515	0.322748	0.292101	0.23269	0.234104	0.451924	0.452925	0.321483	0.188724	0.182006	0.159948	0.174355	0.596037	0.253371	0.40438	0	0.324268	0.630172	0.187036	0.351222	0.319363	0.146382	0.347116	0.378728	0.20667	0	0.224581	0.431447	0.192408	0.265257	0.417619	0.274107	0.311947	0.0949836	0.184455	0.445497	0.250759	0	0.320897	0.177244	0.196221	0.411476	0.264653	0.298577	0.431781	0.180367	0.134202
TRAF2	0.0991479	0.125788	0.135282	0.125019	0.139914	0.101804	0.282899	0.138061	0.159693	0.161684	0.093565	0.103548	0.106592	0.140253	0.192804	0.172189	0	0.137219	0.10647	0.162414	0.14428	0.16795	0.113994	0.151904	0.0927132	0.10638	0	0.12544	0.118706	0.0925749	0.120288	0.174649	0.143185	0.192233	0.0660995	0.151932	0.169173	0.147403	0	0.146166	0.16322	0.0906666	0.103066	0.157101	0.152208	0.146692	0.220267	0.585589
FBXW5	0.284271	0.305104	0.351961	0.308723	0.287075	0.35344	0.331855	0.410678	0.397811	0.266934	0.218381	0.255811	0.322724	0.535183	0.365667	0.360564	0	0.335441	0.437001	0.28166	0.416984	0.290062	0.158244	0.314699	0.367637	0.299724	0	0.215041	0.322322	0.214696	0.353115	0.521041	0.340125	0.330279	0.119673	0.303672	0.412411	0.318098	0	0.306014	0.254723	0.198998	0.394811	0.304435	0.402186	0.303467	0.306041	0.129978
C8G	0.00597658	0.0107029	0.00496651	0.00457009	0.00280144	0.00271184	0.00353726	0.00583544	0.00812193	0.00278149	0.00716141	0.00150259	0.00896707	0.0167703	0.00736026	0.00883414	0	0.0128751	0.00460437	0.0172327	0.00416323	0.00326974	0.00603225	0	0.00307511	0.00575972	0	0.0029492	0.00316644	0.00964173	0.00451495	0.00708189	0.00416522	0.00817331	0	0.00507532	0.00511533	0.00877078	0	0.000854722	0	0.00313549	0.00609415	0.0100093	0.00526032	0.00131744	0.00549873	0.00333455
LCN12	0.0203611	0.034337	0.017718	0.0284151	0.0276869	0.0171106	0.0198293	0.0265193	0.0362069	0.0249742	0.0161905	0.0124056	0.0200541	0.0422874	0.0307095	0.0394953	0	0.024247	0.0275863	0.0260413	0.0331679	0.0309085	0.0224602	0.0209653	0.0217905	0.017452	0	0.0152644	0.0178723	0.022057	0.0279404	0.0241473	0.0391857	0.0174966	0.0209418	0.0136433	0.0117036	0.0148069	0	0.00452491	0.00986112	0.0131101	0.0211001	0.0158421	0.0164212	0.0174416	0.0592912	0.0135593
PTGDS	0	0.00253005	0.000482982	0	0	0	0	0.00106124	0.00141191	0	0	0	0	0	0	0	0	0	0	0	0	0	0	0.00250043	0	0.00149493	0	0	0	0	0	0.00342789	0	0	0.00277758	0	0	0	0	0	0	0	0	0	0	0	0	0
AL807752.7	0	0	0.0016771	0	0.00168386	0.0021368	0	0.000666882	0.00139768	0	0	0	0	0	0.00209797	0	0	0.000903672	0	0	0.00219185	0.00151163	0	0	0.00186965	0.00588533	0	0	0	0	0	0.00644043	0.000496201	0	0.00201634	0	0	0	0	0.00186003	0.00144793	0	0	0.00436455	0.000966384	0.00295292	0.00705249	0.00402114
LCNL1	0.0640757	0.0969991	0.04911	0.0888172	0.0846131	0.0722571	0.0901657	0.135902	0.101908	0.0413422	0.0318452	0.0641094	0.0637827	0.109782	0.0995875	0.0584764	0	0.0877378	0.0498216	0.102423	0.0781264	0.0622814	0.0192744	0.0865552	0.0622168	0.0847717	0	0.093208	0.074723	0.067326	0.109261	0.116292	0.119007	0.0648814	0.0378226	0.119543	0.0853896	0.0654346	0	0.0385359	0.0849937	0.0516531	0.0707957	0.0692693	0.0444796	0.052806	0.0656294	0.107462
PAXX	0.119689	0.093534	0.195339	0.299438	0.25039	0.144283	0.297354	0.23362	0.274256	0.143624	0.131601	0.0785158	0.207458	0.352036	0.205056	0.358045	0	0.301834	0.296467	0.151501	0.175856	0.158588	0.0345597	0.249623	0.162429	0.085171	0	0.153536	0.201773	0.0885075	0.176096	0.36245	0.178188	0.216972	0.0682285	0.113377	0.3307	0.200244	0	0.290306	0.157777	0.123754	0.181654	0.151463	0.147985	0.222886	0.114267	0.060905
CLIC3	0	0	0	0.00145042	0	0	0	0.000998379	0.00132813	0	0.000460974	0	0	0.00336683	0	0	0	0	0	0	0.00137229	0	0	0.00243766	0	0	0	0	0.00118353	0	0	0	0.000475445	0	0	0	0.00237589	0	0	0	0	0.0021625	0	0	0.00299156	0	0	0
ABCA2	0.353281	0.395548	0.48028	0.407907	0.505567	0.438279	0.545831	0.612301	0.611512	0.437773	0.404365	0.367139	0.599477	0.603444	0.593841	0.45485	0	0.464407	0.507566	0.475084	0.584056	0.47886	0.353481	0.533631	0.487643	0.371328	0	0.487427	0.390259	0.360139	0.560537	0.665816	0.569671	0.585542	0.203959	0.420865	0.485601	0.553055	0	0.413724	0.464082	0.334722	0.478309	0.397088	0.45589	0.572643	0.674737	0.371079
FUT7	0	0	0	0.000917125	0	0	0.00666327	0.000661792	0.00143315	0	0.000490523	0	0	0	0	0	0	0	0	0.0016301	0.00163281	0.000465657	0.00700446	0	0.00164786	0	0	0	0.00149	0.00251995	0.00462527	0	0.00305525	0	0	0.00208233	0.0021964	0	0	0.00195399	0.00869907	0	0.001826	0.00365237	0.00123348	0.00284342	0	0.0324128
AL807752.6	0.105849	0.136841	0.128682	0.15096	0.128475	0.139339	0.158978	0.177482	0.174406	0.101448	0.0930356	0.101356	0.201602	0.174988	0.176437	0.193026	0	0.185845	0.176456	0.151136	0.155936	0.143481	0.0297328	0.144822	0.167308	0.126565	0	0.147417	0.130502	0.11261	0.136689	0.201097	0.166755	0.133631	0.0360364	0.104517	0.150945	0.141341	0	0.175769	0.170819	0.0861069	0.166783	0.149375	0.145389	0.172882	0.156146	0.170934
NPDC1	0.0828246	0.103201	0.210614	0.161926	0.125167	0.0634893	0.0714913	0.15491	0.2489	0.0786297	0.0664527	0.090538	0.0737209	0.539584	0.252724	0.402411	0	0.341349	0.158304	0.173169	0.173372	0.33385	0.10484	0.382598	0.0528703	0.0860066	0	0.048599	0.180227	0.0651228	0.0700465	0.376277	0.133556	0.140804	0.0814164	0.131789	0.119463	0.0877083	0	0.0999797	0.121015	0.135942	0.372709	0.0284371	0.04302	0.327806	0.326659	0.0490128
ENTPD2	0	0.0054544	0.00256289	0.0035856	0.00241748	0.00934888	0.00283655	0.00263801	0.00739001	0.00278149	0.00283387	0.00183107	0	0	0.0013115	0.00133407	0	0.00397422	0.0020605	0	0.0014434	0.00329892	0.00748755	0	0.00345261	0.00736137	0	0	0.00493695	0.00548854	0	0.00788764	0.00308502	0	0	0.00320076	0.0046282	0.00122177	0	0.0043253	0.00213718	0	0.00348753	0	0.00653796	0.0111769	0.00769325	0.00729141
SAPCD2	0.00298581	0.00632857	0.00450048	0.00314009	0.00662437	0	0.00423405	0.00808784	0.00841352	0	0.00392776	0.00813867	0.0100506	0	0.0160542	0.00647559	0	0.00754116	0.00222173	0	0.00431749	0.00265287	0	0.0197272	0.00362026	0.00124555	0	0	0.00146062	0.00262647	0.0111044	0	0.00436114	0	0.00250313	0.00204598	0.00137729	0.00122485	0	0	0.00253416	0	0.00476025	0.00161133	0.00591662	0.0257073	0.00570052	0.00670349
UAP1L1	0.102792	0.0859863	0.0844578	0.101703	0.0701059	0.0598357	0.0946319	0.134382	0.101316	0.0971063	0.0590324	0.0738636	0.0874223	0.13201	0.133497	0.124163	0	0.158538	0.0854748	0.117078	0.0735847	0.100867	0.0191821	0.107037	0.0508108	0.0611762	0	0.0998077	0.0750636	0.085313	0.114467	0.153791	0.121336	0.128231	0.0213793	0.0968217	0.098421	0.102643	0	0.102911	0.123889	0.0578903	0.106305	0.0734428	0.0928399	0.145046	0.0396291	0.0256004
MAN1B1	0.316601	0.346582	0.315973	0.258861	0.329225	0.256665	0.241558	0.417335	0.417584	0.305474	0.274772	0.26472	0.311646	0.498761	0.382905	0.3473	0	0.363225	0.417081	0.378331	0.447687	0.413303	0.169988	0.355524	0.367596	0.339089	0	0.304909	0.315285	0.277659	0.331583	0.475166	0.355581	0.188513	0.159942	0.375021	0.339342	0.297018	0	0.324615	0.293874	0.280003	0.377619	0.238059	0.353432	0.365419	0.496652	0.154111
DPP7	0.708602	0.761213	0.667045	0.572258	0.653415	0.622566	0.763182	0.888516	0.671038	0.453507	0.493557	0.489309	0.678296	0.954816	0.707188	0.679975	0	0.637661	0.679046	0.605284	0.698377	0.68816	0.530952	0.593532	0.715288	0.657163	0	0.856772	0.794908	0.691658	0.97159	0.949	0.710092	0.480269	0.439745	0.497265	0.695976	0.705317	0	0.704119	0.675511	0.651915	0.859147	0.784014	0.68725	0.835491	0.480742	0.412488
GRIN1	1.98198	2.0592	1.76129	1.47714	1.78744	1.95959	2.20672	2.14073	2.12722	1.82529	2.03977	2.01131	2.50571	1.68379	2.27761	1.58165	0	1.78135	1.88611	1.90769	2.07774	1.82601	1.9266	1.87326	2.17558	2.15087	0	1.99748	1.59325	1.93238	2.50207	2.12431	2.22533	2.10017	1.79559	1.93848	1.90938	2.14342	0	2.09831	2.06208	1.90315	1.84003	2.43651	2.22267	1.5444	1.69664	1.65266
LRRC26	0.00117419	0.000633232	0.00137069	0.00108568	0	0.00196564	0.00666991	0.000847601	0.000707494	0	0.00066067	0	0	0.00742696	0.00253362	0.00502995	0	0.00388749	0.00253181	0	0	0.00226133	0	0	0.00308388	0	0	0.00389041	0	0.00149287	0.00322555	0	0.00167977	0	0	0	0.00248123	0.00187487	0	0	0.00237532	0.0038287	0.00203478	0	0.000739407	0.015729	0	0.00160673
ANAPC2	0.0528577	0.0583311	0.0618883	0.0534866	0.0635626	0.0562244	0.102152	0.135299	0.111574	0.0742222	0.0569548	0.0843152	0.0850617	0.138696	0.16128	0.0710911	0	0.069257	0.120185	0.0856191	0.105825	0.11457	0.0387021	0.0840332	0.0749561	0.0636519	0	0.0612234	0.0585055	0.0521838	0.101189	0.129586	0.106209	0.0970665	0.044963	0.107718	0.120308	0.0836774	0	0.0792105	0.0911072	0.0597519	0.0963487	0.0611644	0.0942335	0.10242	0.103971	0.0895996
SSNA1	0.126181	0.0901141	0.281072	0.234842	0.135471	0.171174	0.313347	0.348838	0.20852	0.0797485	0.110225	0.101241	0.134501	0.453342	0.159291	0.357208	0	0.228172	0.463059	0.134896	0.256792	0.222257	0.0356012	0.239174	0.169233	0.0801523	0	0.147142	0.234915	0.0981457	0.1618	0.399341	0.164608	0.211724	0.0456538	0.101607	0.324773	0.196707	0	0.228719	0.0842793	0.0939022	0.285895	0.0721997	0.187005	0.282026	0.124018	0.0954991
TPRN	0.13853	0.151135	0.194441	0.117877	0.146274	0.101977	0.247549	0.199563	0.200543	0.14167	0.100545	0.111917	0.133729	0.229442	0.216552	0.165556	0	0.133688	0.189345	0.143689	0.163986	0.240417	0.105569	0.182829	0.152917	0.108626	0	0.121492	0.131821	0.128783	0.224195	0.25813	0.206561	0.116822	0.0870344	0.131947	0.235356	0.17923	0	0.179703	0.159023	0.190554	0.17788	0.127598	0.219881	0.206868	0.144223	0.250266
TMEM203	0.080173	0.0511614	0.11235	0.0812187	0.0655119	0.0469907	0.162799	0.145845	0.124253	0.0656411	0.0173161	0.0378012	0.0294875	0.160202	0.0502622	0.112864	0	0.0919792	0.266139	0.0545234	0.110012	0.104536	0.03239	0.140207	0.088793	0.0486642	0	0.0446538	0.174554	0.0296824	0.0372305	0.176119	0.085761	0.101257	0.0051737	0.0645092	0.161286	0.0685739	0	0.118539	0.0344864	0.061604	0.112322	0.0273793	0.123191	0.126707	0.010024	0.0613465
NDOR1	0.141822	0.167506	0.206984	0.136573	0.116985	0.0990593	0.155639	0.223623	0.246868	0.110865	0.120988	0.144059	0.198428	0.368058	0.282299	0.259575	0	0.223523	0.160383	0.187123	0.185444	0.321637	0.0992825	0.249209	0.113498	0.165418	0	0.0849151	0.131068	0.09198	0.129794	0.290906	0.180481	0.161614	0.0946045	0.151451	0.1618	0.172207	0	0.168503	0.160804	0.136848	0.223114	0.0901326	0.0925166	0.159746	0.227198	0.14377
BX255925.3	0.0953652	0.086137	0.0507531	0.0246624	0.0435346	0.092768	0.126794	0.0872416	0.0939305	0.047752	0.0569195	0.0701068	0.0763648	0.0486074	0.109821	0.0584332	0	0.0424133	0.0562875	0.0678384	0.0637279	0.0680311	0.0793353	0.042144	0.0577933	0.0747809	0	0.0886681	0.0463551	0.0634466	0.11758	0.126795	0.0937941	0.0855719	0.0554407	0.0389633	0.0749545	0.0685362	0	0.057453	0.0658266	0.0734128	0.0596975	0.113418	0.104824	0.0542137	0.0483924	0.10694
RNF208	0.362402	0.266197	0.304559	0.207346	0.189287	0.304238	0.691357	0.42999	0.249148	0.307374	0.242597	0.222285	0.253775	0.199258	0.198234	0.164552	0	0.135767	0.465399	0.265168	0.346067	0.285263	0.163022	0.154825	0.541994	0.30997	0	0.384685	0.315195	0.168581	0.493704	0.409825	0.410837	0.297711	0.236541	0.186244	0.468686	0.314671	0	0.332743	0.168751	0.273441	0.264489	0.458924	0.644016	0.282609	0.0708974	0.262906
CYSRT1	0.00133812	0.00415566	0.00506631	0.00679074	0.00523314	0.00761246	0	0.00215328	0.00332563	0	0.00749998	0.0106995	0.007744	0.0188495	0.0106868	0.0058533	0	0.00926903	0.00845106	0.00657937	0.0150634	0.00379837	0	0.00843858	0.00892644	0.00175272	0	0.00406073	0.00248984	0.00410183	0.0113425	0.0177304	0.00612073	0	0.00456464	0.00332971	0.00431763	0.00383959	0	0.00924505	0.00318839	0.00259561	0.00283974	0	0.00678264	0.00195224	0	0
SLC34A3	0	0.00288701	0.00102369	0	0	0	0	0.000856703	0.00056611	0	0.00100409	0	0	0	0.00127559	0.00239277	0	0	0	0	0	0.000369033	0	0.00167963	0.000411463	0	0	0	0.00147589	0	0	0	0.00119746	0	0	0	0	0.00074161	0	0.00120505	0	0	0	0	0.001732	0	0	0
TUBB4B	0.467439	0.34462	0.727421	0.337278	0.260723	0.42438	0.952333	0.77986	0.447459	0.376148	0.36115	0.266401	0.266698	0.777134	0.294992	0.465652	0	0.254216	1.20837	0.269092	0.547599	0.512812	0.0710188	0.486128	0.883397	0.353388	0	0.375864	0.716483	0.263115	0.395816	0.850173	0.503646	0.319737	0.190578	0.230032	0.777937	0.507926	0	0.578076	0.186244	0.343417	0.592148	0.432048	0.542205	0.545296	0.165534	0.124901
FAM166A	0	0.00330528	0.000344117	0.00079199	0.000987341	0	0	0.00105954	0.000932438	0	0	0.00181885	0	0	0.00182898	0	0	0	0	0	0.00148222	0.00228729	0	0.00193761	0.000966414	0.00203122	0	0	0.00329061	0	0	0.00305122	0.00111742	0	0	0	0	0	0	0.000801608	0	0	0	0	0	0	0.00817536	0.00266431
NELFB	0.235159	0.231243	0.247277	0.152359	0.178313	0.211887	0.251898	0.29298	0.264195	0.269637	0.151244	0.150223	0.184098	0.290676	0.286912	0.207122	0	0.194999	0.274394	0.256969	0.24717	0.257911	0.134541	0.195675	0.252427	0.178097	0	0.157505	0.16593	0.183585	0.232292	0.283924	0.28233	0.245608	0.164048	0.213842	0.310192	0.242128	0	0.224314	0.190402	0.209833	0.21917	0.235078	0.341489	0.325131	0.172315	0.251352
TOR4A	0	0.0021292	0	0	0	0	0.00730547	0	0.00215209	0.00692447	0.000773647	0	0	0	0.00174527	0	0	0.00192296	0	0.00231041	0	0.000367039	0.00731594	0.00204131	0.000549275	0.0010963	0	0	0	0	0.00339407	0.00200816	0.000528263	0	0	0	0.00169445	0	0	0	0	0	0	0.0038575	0	0	0	0.0131255
NRARP	0	0.00662664	0.00827754	0.000925307	0.00256018	0.00190643	0.0353721	0.0122343	0.00589612	0.00812431	0	0.0037024	0.00271637	0.0059438	0.00167603	0.00208678	0	0.0025101	0.00637956	0	0.00573095	0.00447107	0	0.00958949	0.00268914	0.00325933	0	0.00710822	0.00198644	0	0	0.0056475	0.00282147	0.00590667	0	0.00106031	0.0136712	0.0118411	0	0.00430759	0.00300276	0	0.0023018	0	0.00511854	0	0	0.0139199
EXD3	0.441358	0.586564	0.56466	0.477295	0.470454	0.407284	0.664005	0.567781	0.659896	0.526447	0.445389	0.582088	0.530782	0.673877	0.762449	0.687041	0	0.65919	0.450769	0.557293	0.582323	0.675479	0.522636	0.690139	0.410012	0.405296	0	0.453092	0.422567	0.486572	0.585313	0.659068	0.620426	0.667384	0.352577	0.610957	0.543707	0.511172	0	0.497252	0.658345	0.41435	0.580451	0.408458	0.402199	0.923949	0.767073	1.36164
NOXA1	0.409638	0.464381	0.463001	0.364132	0.3535	0.318201	0.182764	0.539469	0.572324	0.254446	0.328529	0.325956	0.470451	0.915775	0.693378	0.653779	0	0.582065	0.379144	0.394097	0.442024	0.707147	0.283299	0.634887	0.254646	0.296306	0	0.137886	0.361025	0.36158	0.447806	0.631642	0.508794	0.331869	0.230719	0.415787	0.245327	0.383032	0	0.316219	0.453688	0.362301	0.713234	0.190776	0.214583	0.523174	0.4435	0.0787888
ENTPD8	0	0	0.000701129	0	0	0	0	0	0	0	0	0	0	0	0	0	0	0	0	0	0	0	0	0	0	0	0	0	0	0.00296013	0	0	0	0	0	0	0	0	0	0.00118436	0.00401964	0	0	0	0	0	0	0.00754457
NSMF	0.370053	0.503709	0.430636	0.356823	0.447551	0.402312	0.630032	0.533416	0.594072	0.414863	0.405983	0.377851	0.546275	0.462747	0.554044	0.418988	0	0.441692	0.480785	0.52583	0.576869	0.415227	0.326723	0.473222	0.55678	0.479271	0	0.37314	0.354132	0.365975	0.529348	0.560929	0.481283	0.332814	0.238346	0.458389	0.495551	0.444987	0	0.482584	0.561023	0.355379	0.388417	0.470333	0.570002	0.543925	0.408866	0.41416
PNPLA7	0.408821	0.519938	0.645842	0.369767	0.382173	0.425433	0.473585	0.688154	0.743783	0.493602	0.499912	0.545366	0.578563	0.690271	0.968107	0.544066	0	0.620614	0.355771	0.548864	0.563227	0.817066	0.570814	0.671192	0.439812	0.394833	0	0.463381	0.468838	0.426978	0.539702	0.691104	0.628329	0.479742	0.642312	0.807718	0.779855	0.751599	0	0.545549	0.594484	0.49604	0.596633	0.49836	0.556727	0.650952	0.960024	0.781714
MRPL41	0.642342	0.738158	0.36822	0.505577	0.837994	0.687727	0.764864	0.796973	0.603585	0.486718	0.6894	0.876611	0.862438	0.473414	0.552932	0.615327	0	0.72673	0.791579	0.897185	0.847236	0.413894	0.194464	0.598611	0.563878	1.03135	0	0.764955	0.372749	0.623131	0.71779	0.546617	0.804929	0.866978	0.267179	0.725663	0.498502	0.432377	0	0.451599	1.28322	0.567067	0.357197	0.408412	0.706618	0.405927	0.247995	0.430455
DPH7	0.321011	0.229919	0.379181	0.311839	0.315012	0.27544	0.261952	0.423277	0.406673	0.25753	0.26364	0.218867	0.373015	0.596585	0.387595	0.439491	0	0.382972	0.386917	0.313013	0.427847	0.499167	0.194215	0.429632	0.261948	0.252429	0	0.294098	0.348803	0.253951	0.294267	0.600076	0.31991	0.285035	0.153136	0.30327	0.326395	0.278219	0	0.365942	0.313176	0.223708	0.433901	0.208272	0.278852	0.321884	0.310169	0.263107
ZMYND19	0.0901866	0.0963142	0.111206	0.0821304	0.0501656	0.0481875	0.171319	0.143616	0.111481	0.0891997	0.0540754	0.0760648	0.0773673	0.129725	0.0872944	0.0920793	0	0.0738983	0.170622	0.0972644	0.110228	0.115956	0.0335776	0.104409	0.134319	0.114694	0	0.058405	0.122893	0.0600046	0.122043	0.186827	0.110315	0.0461757	0.0496606	0.0713654	0.150179	0.0797406	0	0.147205	0.0579674	0.0651929	0.121199	0.125721	0.133363	0.121419	0.0697701	0.0553026
ARRDC1	0.250516	0.336268	0.279044	0.270989	0.334199	0.242098	0.0992341	0.320288	0.429357	0.221632	0.215677	0.241273	0.299445	0.367335	0.479272	0.419622	0	0.394108	0.255279	0.418553	0.388628	0.298087	0.107805	0.454825	0.26603	0.260116	0	0.201633	0.21635	0.235268	0.213463	0.313039	0.292861	0.372896	0.143409	0.272175	0.215095	0.241008	0	0.235764	0.338785	0.133185	0.33427	0.195288	0.223911	0.281634	0.484866	0.197305
EHMT1	1.12367	1.25595	1.32018	1.11266	1.13983	0.882174	1.48832	1.36187	1.38979	1.32652	1.19987	1.25107	1.22604	1.33406	1.43964	1.30186	0	1.27567	1.08798	1.24825	1.23075	1.4746	1.03123	1.39274	0.922583	1.02597	0	0.982297	1.11411	1.08668	1.33154	1.4088	1.42477	1.3919	1.16299	1.35023	1.43894	1.37851	0	1.31605	1.37228	1.28207	1.1849	0.932794	1.21766	1.43068	1.53247	1.82644
CACNA1B	2.87064	3.02581	2.90364	2.78858	2.90481	2.70098	2.84872	2.92093	3.01534	2.8925	3.06761	3.13157	3.23572	2.92102	3.23912	2.96695	0	3.05384	2.67718	2.97513	2.93966	3.09942	3.02028	3.12728	2.60985	2.88289	0	2.64788	2.74815	2.94443	3.06232	3.0277	2.96536	3.11015	2.93654	3.14418	2.92644	3.08266	0	2.96132	3.377	2.98643	2.84933	2.76549	2.77993	3.34044	3.23468	2.95307
BET1L	0.175843	0.180617	0.193403	0.135138	0.126343	0.201149	0.218985	0.222278	0.17589	0.11383	0.138075	0.123579	0.145514	0.153639	0.221607	0.170937	0	0.162993	0.185816	0.152123	0.188634	0.254882	0.0480959	0.22904	0.154947	0.111484	0	0.177711	0.173817	0.136109	0.107268	0.179073	0.18038	0.114203	0.0823703	0.200728	0.199379	0.212867	0	0.203439	0.133235	0.1844	0.180913	0.141974	0.204892	0.170628	0.196145	0.318764
RIC8A	0.165301	0.218799	0.222496	0.155539	0.220205	0.230245	0.387217	0.240335	0.260839	0.206947	0.168626	0.202065	0.218533	0.275113	0.265427	0.206821	0	0.201571	0.337095	0.222502	0.281386	0.211398	0.113731	0.260504	0.26684	0.225858	0	0.187438	0.175923	0.174926	0.198471	0.323727	0.187984	0.167616	0.159988	0.16147	0.233509	0.196778	0	0.186711	0.18436	0.166189	0.171971	0.222807	0.254599	0.289731	0.269263	0.107597
SIRT3	0.329467	0.350116	0.441387	0.300428	0.284143	0.330307	0.59188	0.405261	0.398922	0.440125	0.346803	0.328994	0.328774	0.39063	0.413536	0.400566	0	0.286747	0.442228	0.37056	0.315406	0.426355	0.385998	0.474801	0.383817	0.269936	0	0.432708	0.331161	0.273651	0.454338	0.54985	0.40602	0.430852	0.277892	0.358053	0.498441	0.427641	0	0.363012	0.324528	0.371856	0.409291	0.227117	0.491452	0.423978	0.30071	0.229518
PSMD13	0.347937	0.35111	0.323718	0.336879	0.418726	0.332036	0.375294	0.451495	0.523581	0.391667	0.37492	0.407995	0.378749	0.490326	0.432691	0.376261	0	0.295969	0.45861	0.377899	0.474566	0.528604	0.155309	0.505924	0.37138	0.298543	0	0.314214	0.393148	0.293219	0.384732	0.577249	0.374197	0.316947	0.35369	0.352843	0.374108	0.30478	0	0.346092	0.303491	0.346684	0.387111	0.253103	0.385129	0.410957	0.309543	0.226485
PGGHG	0.00394698	0	0.00159588	0.00155102	0	0.00173532	0	0.00455988	0.00521734	0	0	0.00300176	0	0	0.000587051	0	0	0	0	0	0	0	0	0	0.000660789	0.00342528	0	0.00431611	0.00135012	0.0052393	0	0.00169179	0.00242987	0	0.00182168	0.0025314	0.000777118	0	0	0	0	0	0	0	0	0.00159443	0	0.00276342
IFITM2	0.00227163	0	0	0.00174593	0	0	0.00354719	0.00229243	0.00327342	0	0.000565083	0	0	0	0.00110139	0.00204686	0	0	0	0	0.0011579	0.0012013	0.0166452	0.00194156	0	0	0	0.00745391	0.00180422	0.00313688	0.00883621	0	0.00134751	0	0	0	0.00220654	0.000691469	0	0	0	0	0	0.00532481	0	0.00187093	0	0.00170424
IFITM3	0.00646729	0.00343194	0.00387307	0.0149738	0.00815229	0.00545953	0.0333608	0.0107417	0.00650283	0.00698118	0.00140192	0.00325806	0.00966122	0	0.00442717	0	0	0.00293044	0.00769817	0.00171866	0.0053473	0.0102803	0	0	0.00368838	0.0035541	0	0.00674966	0.005597	0.00444641	0.00997629	0.00698901	0.00843813	0	0.00295663	0.00454217	0.0041612	0.00628063	0	0.00986348	0	0.0067505	0.00781515	0	0.00352198	0.0111691	0	0.00611971
B4GALNT4	0.435715	0.590817	0.507715	0.476428	0.481601	0.504535	0.684394	0.726705	0.663227	0.559206	0.483523	0.49104	0.63324	0.630519	0.645109	0.482694	0	0.548595	0.541779	0.675661	0.610346	0.519149	0.182924	0.592926	0.51987	0.500252	0	0.586137	0.428688	0.530082	0.643632	0.721549	0.613754	0.582223	0.341126	0.466799	0.665393	0.644536	0	0.668695	0.45558	0.397424	0.532339	0.716816	0.630121	0.4871	0.571374	0.859529
PKP3	0.00491903	0.00481909	0.00543272	0.00497155	0.00122128	0.00277202	0.00589299	0.0109834	0.00362321	0	0.00661323	0	0	0.00270004	0.00970251	0	0	0.00906348	0.0144139	0.00813482	0.0112635	0.00763989	0	0.00537654	0.00644488	0.00437959	0	0.00235689	0.00876592	0	0.0214309	0.00340895	0.00705415	0	0	0.00185434	0.00560742	0.00440863	0	0.00334938	0.00753584	0.00787983	0.00641079	0.00348061	0.00694487	0.00413929	0	0.0143235
SIGIRR	0.0164479	0.00491382	0.0175756	0.0579963	0.0229048	0.0127813	0.0371908	0.0192579	0.0281965	0.00956217	0.00644373	0.019778	0.0164422	0.0227307	0.0451429	0.0679964	0	0.0366511	0.037465	0.0127293	0.026401	0.0305131	0	0.0151178	0.0162859	0.0147553	0	0.0493288	0.0333867	0.0301647	0.0126448	0.0312691	0.0114016	0.0185699	0.00420941	0.0128098	0.0512243	0.0190636	0	0.0819245	0.028262	0.00808289	0.0113571	0.0425539	0.0193316	0.0305971	0.0162464	0.0322272
ANO9	0	0.0071587	0.011492	0.0122096	0.0215159	0.00463129	0.00978789	0.00453095	0.00542607	0	0	0.00318572	0.00367661	0.00747775	0.00158818	0.0122397	0	0.00979659	0.00455763	0.00638934	0	0.0063863	0	0.00820359	0.00576262	0.0049735	0	0	0.0190311	0.00229704	0	0.0134839	0.00413785	0.00816846	0	0.00583389	0.00423065	0.00637969	0	0	0	0.00169543	0.00554199	0.00836016	0.00988949	0.00569049	0.00703319	0.0204678
PTDSS2	0.339585	0.455913	0.467201	0.402429	0.423693	0.408271	0.505319	0.496795	0.559058	0.454176	0.308127	0.419266	0.500444	0.704197	0.542012	0.519583	0	0.491329	0.45232	0.398019	0.441488	0.458366	0.245925	0.533589	0.350258	0.378138	0	0.383933	0.342534	0.322288	0.476938	0.624004	0.571764	0.506167	0.423069	0.45943	0.454466	0.513577	0	0.52071	0.598997	0.448775	0.487089	0.49298	0.501889	0.523623	0.479404	0.552099
RNH1	0.126134	0.162491	0.305442	0.206901	0.19182	0.11302	0.329222	0.368765	0.307949	0.159225	0.139044	0.15093	0.154192	0.628462	0.281478	0.436724	0	0.334539	0.410475	0.139646	0.266301	0.396474	0.0711683	0.549165	0.143575	0.0842184	0	0.113498	0.258894	0.0990287	0.165091	0.436279	0.235944	0.223227	0.0625762	0.216939	0.294274	0.245203	0	0.268486	0.160615	0.176358	0.332536	0.099444	0.182283	0.293266	0.25151	0.237024
HRAS	0.139672	0.163479	0.19928	0.22001	0.172044	0.215158	0.345724	0.296181	0.236244	0.147612	0.16678	0.149092	0.240605	0.389827	0.196036	0.277858	0	0.240212	0.408921	0.167689	0.25943	0.182244	0.0638395	0.300207	0.302461	0.182319	0	0.152386	0.174639	0.115502	0.188445	0.365708	0.209911	0.159048	0.113061	0.133922	0.310689	0.17502	0	0.207896	0.228316	0.156871	0.203939	0.182551	0.260612	0.28329	0.123239	0.124862
LRRC56	0.0447524	0.0348237	0.0352173	0.0319814	0.0377573	0.0240363	0.0501482	0.0536817	0.050392	0.0247548	0.0408714	0.0481645	0.0466161	0.0331457	0.0577187	0.0464356	0	0.04564	0.0325123	0.0443113	0.0221615	0.0350393	0.0422257	0.0371757	0.0330181	0.0307984	0	0.0319328	0.0248484	0.0327726	0.0195131	0.0349634	0.0364154	0.0500744	0.0152675	0.0336022	0.0653806	0.0486939	0	0.0461045	0.0393455	0.0321323	0.0366772	0.0246739	0.0491178	0.058699	0.0696068	0.0687317
LMNTD2	0	0.00232407	0	0.00152901	0.00145433	0.0051434	0	0.00432441	0.00161422	0	0	0	0	0	0	0	0	0.0025576	0	0.00325416	0	0	0	0	0	0.000578026	0	0	0.000816141	0	0	0.00244887	0.00140478	0	0	0	0.00185415	0.00189609	0	0.00401415	0.0037569	0	0	0	0.0020086	0	0	0
RASSF7	0.0207427	0.0359789	0.0649871	0.0656391	0.0697285	0.0753854	0.0589967	0.0528256	0.0872289	0.0497257	0.0366376	0.0472414	0.0130278	0.0756502	0.0631271	0.0975615	0	0.0423819	0.0724644	0.05433	0.0681078	0.0317543	0.026014	0.0940307	0.0480977	0.0534253	0	0.0269359	0.04486	0.0454238	0.0542305	0.0484296	0.0523732	0.0538438	0.0129751	0.0452954	0.0543568	0.0416624	0	0.0541553	0.0493416	0.0136642	0.0632446	0.0450618	0.0495331	0.05001	0.0653998	0.0430894
PHRF1	0.140265	0.169189	0.198063	0.156311	0.162568	0.129681	0.222761	0.180636	0.207901	0.205776	0.126181	0.150154	0.125545	0.172783	0.204327	0.197982	0	0.151632	0.191271	0.159307	0.192593	0.248685	0.0899763	0.241275	0.141313	0.102512	0	0.114859	0.13136	0.0881448	0.129914	0.242317	0.194099	0.169334	0.0982082	0.201285	0.215649	0.18198	0	0.191316	0.187162	0.167334	0.124191	0.0952854	0.155778	0.296296	0.267837	0.178964
IRF7	0	0.00259824	0.000197564	0.00131338	0	0	0.00640939	0.0010183	0.00148563	0	0.000460974	0	0	0	0.00134917	0	0	0	0.00150685	0	0	0.000355685	0	0	0.00220586	0	0	0	0.00252517	0	0.00550858	0	0.00564186	0	0	0.000813002	0	0.000550665	0	0	0.00354539	0	0	0.00341486	0	0	0	0.00199992
CDHR5	0	0.00327914	0.00252213	0.00276309	0	0.00189212	0	0.000971698	0.000949756	0	0	0	0	0	0	0	0	0	0.0028296	0	0.00481466	0.00511712	0	0.00288475	0	0	0	0	0.00239711	0.00455364	0	0.0101085	0.00150627	0	0	0	0	0	0	0	0	0	0.00217526	0	0.000952898	0.0023666	0	0.00294748
SCT	0	0	0	0	0	0	0.0219754	0.00100889	0.000411482	0	0	0	0	0	0	0	0	0	0	0	0	0	0	0	0	0	0	0	0	0	0	0	0.000911301	0	0	0	0.00200847	0	0	0	0	0	0	0.00503959	0.00278012	0	0	0.0233437
DRD4	0.0454945	0.0456611	0.0278814	0.0180193	0.0184174	0.027905	0.00295212	0.0264577	0.0265309	0.0117948	0.0259958	0.0379453	0.0313144	0.0651231	0.0677	0.0185209	0	0.0409135	0.0100917	0.0207235	0.0349319	0.0530458	0	0.025246	0.0178378	0.029653	0	0.0147526	0.0351599	0.0153616	0.0126798	0.0557046	0.0393148	0	0.0290736	0.0255666	0.00435199	0.0051248	0	0.0204006	0.0290627	0.0337083	0.0555283	0.0103411	0.00531283	0.0552807	0.00702358	0.00803894
DEAF1	0.565848	0.616177	0.870192	0.587381	0.639855	0.524745	1.03573	0.909445	0.87985	0.814671	0.486943	0.684196	0.746927	0.957121	0.715299	0.898863	0	0.7175	0.843575	0.574871	0.755216	0.791674	0.522403	0.842671	0.602139	0.627386	0	0.601491	0.636876	0.489529	0.878716	1.02354	0.864701	0.815363	0.598301	0.736484	1.06905	1.06651	0	0.792767	0.881123	0.789298	0.706344	0.548652	0.882232	0.818995	0.769864	0.966579
EPS8L2	0.00489886	0.012631	0.0129738	0.0212711	0.0262989	0.00808699	0.0805133	0.0410967	0.02539	0.00498462	0.0198534	0.00902298	0.00327146	0.0117273	0.0177715	0.0213332	0	0.00908758	0.0239558	0.0377226	0.0178973	0.0175669	0.00595101	0.0125094	0.00964871	0.0183471	0	0.0151034	0.0135104	0.0219795	0.0420045	0.00616217	0.0193908	0.0204799	0.0264101	0.0147908	0.0340436	0.01089	0	0.0269499	0.00278485	0.0103309	0.00714143	0.00922464	0.0329841	0.05747	0.00717891	0.0709454
TALDO1	0.225999	0.242203	0.393962	0.311237	0.313129	0.224072	0.357432	0.359235	0.362001	0.239832	0.14748	0.208648	0.267895	0.52116	0.34038	0.400778	0	0.327332	0.384275	0.28347	0.310797	0.377446	0.240595	0.428387	0.283014	0.231932	0	0.180576	0.343495	0.181101	0.333837	0.47731	0.252785	0.26607	0.164114	0.243182	0.337956	0.320055	0	0.321111	0.336555	0.213371	0.366946	0.243053	0.280309	0.329961	0.386158	0.310863
GATD1	0.200025	0.248877	0.243096	0.194802	0.244401	0.21901	0.166995	0.270448	0.351699	0.194646	0.145183	0.203183	0.353519	0.498857	0.367618	0.483648	0	0.35199	0.254773	0.303679	0.269518	0.261771	0.246564	0.296761	0.178575	0.207058	0	0.135442	0.212366	0.207457	0.247954	0.316665	0.259714	0.285423	0.144837	0.224303	0.267655	0.253306	0	0.178857	0.27687	0.164166	0.311679	0.17188	0.189825	0.310257	0.266887	0.220079
CEND1	0.741144	0.570662	0.830546	0.553446	0.489792	0.705609	1.46511	1.00431	0.647664	0.693746	0.557051	0.60982	0.603032	0.875007	0.523878	0.716509	0	0.533625	1.30231	0.498501	0.7748	0.800491	0.545676	0.640534	1.16882	0.771978	0	0.801538	0.832877	0.419416	0.80117	1.01063	0.78714	0.618867	0.456261	0.51847	0.899318	0.653504	0	0.824079	0.402524	0.644166	0.698009	1.15012	1.23135	0.72427	0.321163	0.58789
SLC25A22	0.318398	0.310602	0.390978	0.198712	0.314446	0.359331	0.568669	0.465541	0.322744	0.304707	0.334725	0.328282	0.269221	0.328589	0.282864	0.295306	0	0.288235	0.585818	0.268013	0.438163	0.313397	0.119878	0.316392	0.546324	0.329228	0	0.428561	0.312153	0.221521	0.327534	0.441871	0.436136	0.335142	0.130464	0.243093	0.395069	0.344373	0	0.321072	0.242437	0.299686	0.309328	0.377534	0.602878	0.531904	0.128092	0.216086
PANO1	0.00384048	0.0114805	0.014947	0.0165943	0.0175145	0.00518918	0.00403168	0.0151971	0.0317749	0.00845798	0.0148219	0.00751664	0.00472304	0.0361142	0.0212336	0.0284144	0	0.0254441	0.0181397	0.0153053	0.0225827	0.0227331	0	0.0510404	0.0153352	0.0122262	0	0.0179595	0.00685188	0.0195577	0.0184524	0.0375021	0.0142825	0	0.00862393	0.0144224	0.0122546	0.0126617	0	0.0108151	0.017184	0.00591355	0.00516681	0.00326081	0.012804	0.0228682	0	0.048794
PIDD1	0.354965	0.24188	0.224377	0.174504	0.146006	0.232032	0.256766	0.271277	0.255055	0.168258	0.195716	0.187947	0.245261	0.360197	0.346295	0.358008	0	0.310302	0.191796	0.319598	0.239003	0.227824	0.058168	0.219252	0.238657	0.246659	0	0.241078	0.258098	0.245929	0.302325	0.270404	0.265829	0.222215	0.0913919	0.198172	0.247864	0.305478	0	0.212784	0.215249	0.216582	0.320748	0.222669	0.24204	0.156299	0.233863	0.109398
RPLP2	0.219221	0.206866	0.423442	0.451046	0.331004	0.223294	0.491131	0.481301	0.342848	0.165992	0.138028	0.158351	0.155456	0.556098	0.279241	0.429174	0	0.347227	0.54481	0.24336	0.387335	0.333324	0.114124	0.42909	0.262544	0.21477	0	0.199833	0.504141	0.209242	0.21114	0.463874	0.236986	0.252118	0.0903693	0.202725	0.595045	0.314156	0	0.318462	0.264744	0.183153	0.403858	0.164739	0.291928	0.415227	0.224947	0.347048
PNPLA2	0.134299	0.141838	0.169062	0.154988	0.112642	0.127684	0.390567	0.212707	0.173151	0.130379	0.100824	0.0929429	0.154737	0.184474	0.178556	0.10962	0	0.123516	0.260143	0.151159	0.180967	0.172867	0.033914	0.143065	0.145156	0.0975957	0	0.242875	0.152533	0.125105	0.226768	0.212159	0.16296	0.117087	0.046467	0.109157	0.264075	0.208826	0	0.194651	0.089153	0.150348	0.207434	0.0988886	0.210748	0.20832	0.0871033	0.143796
CRACR2B	0.00364623	0	0.000283905	0	0	0	0	0.00174774	0.0037503	0	0.00275265	0.00165568	0	0	0.000747539	0.00773984	0	0.00484909	0.0123466	0	0.00109653	0.00100168	0	0	0	0	0	0.00378958	0	0.00111369	0	0.00287112	0	0	0	0	0.00130875	0.000517298	0	0	0.00382188	0	0.00618305	0	0	0.00194184	0	0
CD151	0.0396612	0.113872	0.155566	0.186953	0.151778	0.119923	0.265261	0.226348	0.274655	0.132463	0.0993148	0.0836474	0.136471	0.395629	0.197781	0.338612	0	0.25986	0.212854	0.15088	0.1842	0.101157	0.0408876	0.259341	0.132137	0.0849416	0	0.0933773	0.102022	0.103841	0.096235	0.217213	0.124088	0.12803	0.0337934	0.130458	0.279632	0.185932	0	0.135038	0.165266	0.0500415	0.135752	0.123928	0.144846	0.346713	0.281242	0.10907
POLR2L	0.0483885	0.0744033	0.155829	0.214919	0.113983	0.140553	0.402431	0.154884	0.125268	0.0513647	0.0412567	0.0570592	0.052968	0.185872	0.0764193	0.108781	0	0.0736703	0.362261	0.0754298	0.156223	0.0797725	0.0218676	0.165052	0.171974	0.0630144	0	0.121129	0.221454	0.0717958	0.107607	0.172475	0.0766131	0.0487967	0.0252383	0.0443623	0.190316	0.0936801	0	0.0902214	0.0372541	0.0614267	0.16925	0.129189	0.173807	0.11527	0.0771512	0.190521
TSPAN4	0.00783966	0.00620552	0.0164564	0.00961907	0.0113824	0.00314423	0.0215274	0.0169193	0.0128505	0	0.00456544	0.0105274	0.0077348	0.0247303	0.0117406	0.0175383	0	0.018477	0.0199987	0.0124642	0.0129468	0.0148079	0.0159247	0.0159582	0.00948449	0.0071099	0	0.0210491	0.023233	0.0308116	0.0307265	0.0275552	0.0189059	0.00900135	0.00763835	0.00535799	0.00935045	0.0052182	0	0.0160495	0.00651738	0.0133427	0.0201683	0.0172311	0.00800301	0.0253396	0.0197889	0.0487553
CHID1	0.173162	0.276259	0.216184	0.218026	0.209006	0.168247	0.236978	0.264358	0.320028	0.232856	0.188036	0.236377	0.22141	0.233288	0.337805	0.270961	0	0.239714	0.299257	0.283837	0.212732	0.301878	0.197346	0.23988	0.245617	0.236132	0	0.217085	0.250996	0.232226	0.2322	0.306446	0.322223	0.312752	0.131322	0.259318	0.259124	0.227579	0	0.202232	0.302292	0.268846	0.191151	0.165323	0.176591	0.346125	0.296628	0.262523
AP2A2	0.916892	1.0778	1.0209	0.910127	0.910802	0.784052	1.4035	1.16814	1.24416	0.914137	0.847518	1.00628	1.02624	1.13465	1.25699	1.10052	0	1.0847	1.22786	1.07502	1.16039	1.242	1.07091	1.23296	0.952156	0.949758	0	0.857178	1.03939	0.857388	0.975945	1.32706	1.13092	1.00262	0.862755	1.12103	1.04401	1.04091	0	0.90924	1.17734	0.990216	1.14618	0.858758	1.08276	1.44945	1.39151	2.33141
MUC6	0.0251816	0.051352	0.0490373	0.0997558	0.0647671	0.0147296	0.0330198	0.0596981	0.0589145	0.0309914	0.0248626	0.0149024	0	0.0780669	0.0292424	0.0912373	0	0.0749823	0.053038	0.0301381	0.0585463	0.0583811	0.0150259	0.177822	0.0169691	0.00599738	0	0.0415737	0.0243493	0.0437485	0.0121578	0.0532407	0.0203973	0.0661418	0	0.0528036	0.0246668	0.0410914	0	0.0241021	0.0271177	0.00546828	0.100078	0.012652	0.00897909	0.316485	0.117264	0.123018
MUC5AC	0	0	0.000510518	0	0.00139433	0	0	0.00143216	0.000890396	0	0	0	0	0	0	0.0039199	0	0.00109218	0	0.00104845	0.000869427	0.000995024	0	0	0	0	0	0.00187616	0	0	0	0	0	0	0	0	0	0	0	0	0	0.00198811	0	0	0.00784305	0.00431834	0	0
MUC5B	0	0.00330644	0.00454426	0.000587471	0.00212135	0	0	0.00522693	0.0024279	0	0.00109167	0.00276854	0	0.00520715	0.00178846	0	0	0.00302024	0.00147536	0	0.00382647	0.00436552	0	0.00245384	0.000338243	0	0	0	0.00546349	0	0	0.00323851	0.00154195	0	0.00271708	0.00262924	0.000661432	0	0	0.00149735	0	0.00274684	0	0.00314793	0.00137373	0.00563579	0	0.0058213
TOLLIP	0.600619	0.599136	0.756013	0.423676	0.503421	0.683744	1.21866	0.891429	0.683687	0.669644	0.595162	0.553073	0.473952	0.574597	0.701668	0.587079	0	0.645826	0.948083	0.495071	0.826298	0.815184	0.477379	0.830888	1.01451	0.67569	0	0.639977	0.567714	0.317567	0.547727	0.869533	0.800264	0.751898	0.392995	0.615499	0.752876	0.603481	0	0.66177	0.470681	0.594055	0.506021	0.602842	1.02113	1.08953	0.606557	0.768367
BRSK2	0.725092	0.809218	0.704547	0.602238	0.614878	0.71364	0.832419	0.837624	0.918608	0.627577	0.688446	0.725938	0.960417	0.766595	1.02204	0.718404	0	0.875022	0.747137	0.853707	1.00353	0.785328	0.442664	0.836746	0.704183	0.623127	0	0.679426	0.544784	0.613922	0.798074	0.867674	0.762865	0.687173	0.502305	0.782245	0.726203	0.680368	0	0.693573	0.844166	0.614357	0.704005	0.738744	0.846325	1.01532	0.8026	0.714276
MOB2	0.258051	0.298541	0.319944	0.216754	0.295999	0.290256	0.73703	0.423151	0.435231	0.339654	0.311423	0.306674	0.340472	0.394476	0.43717	0.298598	0	0.301588	0.396056	0.298863	0.331538	0.42792	0.261528	0.442444	0.31179	0.237395	0	0.262649	0.231791	0.240145	0.368879	0.42086	0.391478	0.319887	0.208261	0.423618	0.420989	0.400144	0	0.344931	0.407493	0.235112	0.216394	0.366086	0.422572	0.612881	0.350165	0.613135
DUSP8	0.238406	0.308062	0.360871	0.199695	0.248133	0.317664	0.573374	0.451245	0.427959	0.37499	0.352552	0.313691	0.389583	0.29455	0.365487	0.316518	0	0.315623	0.47663	0.308457	0.416776	0.368346	0.29808	0.33959	0.362526	0.309787	0	0.250554	0.226182	0.234052	0.397446	0.508297	0.35286	0.435554	0.238099	0.288099	0.477305	0.395452	0	0.427833	0.255274	0.327671	0.286547	0.304394	0.460582	0.459435	0.330608	0.356542
KRTAP5-1	0	0	0.00304383	0.00388242	0.00561894	0.00827486	0.00530432	0.00139931	0.0042366	0.00255945	0	0	0	0.00316439	0	0.00442229	0	0.00457093	0.00247699	0.00173582	0.00108939	0.00452973	0	0.00406771	0.000639092	0	0	0.00321462	0.00389728	0.00238933	0.00283331	0.00353531	0.00288738	0.0201985	0	0.00393076	0.00222406	0.000724599	0	0.00133427	0	0	0	0	0.00419746	0.00287498	0.00829288	0
KRTAP5-2	0	0	0.00434776	0.00267609	0.00477556	0	0.00385806	0.00417181	0.00235571	0	0.000983732	0	0	0.00369385	0.000805997	0	0	0.00102504	0.00122006	0.00730816	0.00253795	0.00518506	0	0.00791093	0	0.00130783	0	0	0	0.00257795	0	0.0100314	0.000864938	0.0058886	0	0.00606191	0.000511253	0	0	0	0	0	0.00145967	0.00483246	0	0.00556094	0.00570052	0.00294748
IFITM10	0.0225071	0.0145599	0.0223602	0.00971313	0.00381378	0.0316308	0.048757	0.0400786	0.0178417	0.02004	0.0160244	0.00504587	0.0343639	0.0181142	0.0288181	0.00934035	0	0.0108981	0.0259409	0.015495	0.0260802	0.0184224	0	0.0142424	0.029097	0.0325426	0	0.0232867	0.0146218	0.00649834	0.0275365	0.0443597	0.0323574	0	0.0022458	0.0130402	0.0164014	0.0257722	0	0.019326	0.0296322	0.0131357	0.0105837	0.0544848	0.0434569	0.090863	0	0.125185
AC068580.4	0	0	0.00227332	0	0	0	0	0	0.00120365	0	0	0	0	0	0.000643376	0	0	0	0	0	0	0.001902	0.00595101	0	0	0.000889879	0	0	0	0	0	0.00220078	0.000953647	0	0	0	0.000613107	0	0	0.00126452	0	0	0.00255128	0	0.000947772	0.00176918	0	0.00464028
SYT8	0	0	0.000949011	0.000586647	0	0	0	0	0	0	0.000735345	0	0	0	0	0	0	0	0	0	0	0.000512905	0	0	0	0	0	0	0.00114351	0	0	0	0	0	0	0.00332964	0	0	0	0	0	0	0	0	0	0	0	0
TNNI2	0	0	0	0	0	0	0	0	0	0	0	0	0	0	0	0	0	0	0	0	0	0	0	0	0	0	0	0	0	0	0	0	0.000375405	0	0	0	0	0	0	0	0	0	0	0	0	0	0	0.00358941
LSP1	0	0.00401469	0.00748915	0.00873892	0.00235628	0	0	0.00397789	0.00143585	0	0.00301211	0.00239368	0	0.00351734	0.00390413	0.00471917	0	0.000857182	0.00116728	0.00298251	0.00380922	0.00414091	0	0.00211163	0.00319906	0.00395467	0	0.00932816	0.0100505	0.00329094	0.00229594	0.00385362	0.00402414	0	0	0.00248184	0.00283849	0.00384764	0	0.000939914	0.00184773	0.00206651	0.00316137	0	0.00740421	0.0207556	0	0.011988
TNNT3	0.0043032	0.00248629	0.00639618	0.00489155	0	0	0	0.0131979	0.00271297	0.0119512	0.00091695	0	0	0	0.00902209	0	0	0.00355986	0.0038579	0.00400307	0.0146112	0.00212961	0	0.00156776	0.00393354	0.00769836	0	0	0.00162211	0.00312321	0.00583253	0	0.00499934	0.0106246	0.0013507	0.00525335	0.00177771	0.000456264	0	0	0	0	0.00508235	0	0.0212637	0.00676761	0	0.00263733
MRPL23	0.0591086	0.164068	0.182264	0.0592466	0.079373	0.0508932	0.0613404	0.146784	0.137668	0.118189	0.0724129	0.128018	0.0836583	0.107119	0.129102	0.0685972	0	0.0585498	0.110302	0.0962663	0.0793979	0.238138	0.134212	0.124566	0.0891557	0.101449	0	0.103156	0.11975	0.0981529	0.102124	0.165915	0.275588	0.20184	0.166115	0.177689	0.109338	0.106389	0	0.124964	0.12322	0.118849	0.0719555	0.0806588	0.133887	0.140221	0.133915	0.238706
TH	0.00193727	0	0.00267027	0.00368971	0.00688007	0	0.00345984	0.00157758	0.00284755	0.00226148	0.00196622	0	0	0	0.00257414	0	0	0.0046022	0	0.00332864	0.00192073	0.00437377	0	0.00597176	0.00782131	0.0015783	0	0	0.00285509	0	0	0	0.00311205	0.00900135	0	0.00238559	0.00117045	0	0	0.0010081	0	0	0.00878742	0	0.00238331	0	0.00598386	0.0262818
ASCL2	0.00519767	0	0.00149005	0	0.00208561	0	0.00283812	0.0061362	0.00269675	0.00415369	0	0	0.00496854	0	0.000750002	0.0100659	0	0.00245326	0.00127523	0.00152171	0.00171658	0.0011583	0.00712898	0	0.00392735	0.000551008	0	0	0.0012667	0.00115538	0	0.00449277	0.00155152	0.0106263	0	0.00200827	0.00354513	0	0	0.00861982	0.00300276	0.00174276	0	0	0.00313646	0.00432676	0	0.00451951
C11orf21	0.00565807	0.00205774	0	0.00257378	0	0.00225522	0	0	0.003668	0	0.000736062	0	0	0	0.00547765	0	0	0	0	0.00285149	0.00163202	0.00237384	0	0.00590952	0.00137939	0	0	0	0.00140082	0	0.00446277	0.0102943	0.00222401	0	0.0019519	0.00103691	0	0.00108941	0	0.00403064	0.00167895	0	0.00383972	0	0	0	0.00703319	0
TSPAN32	0	0.00114463	0.00439052	0.0044727	0.00152983	0	0	0.000700832	0.00286088	0	0	0	0	0.00978741	0.00142479	0.0124903	0	0.00776694	0	0	0.00634996	0.00342608	0	0.0129319	0.000979527	0.000977697	0	0	0.00823858	0	0	0.0055888	0.00175281	0.0116049	0	0.00232449	0.00115382	0	0	0	0	0.00125549	0.00405638	0	0	0.0218026	0	0.0133894
CD81	0.24395	0.250938	0.444684	0.290225	0.236026	0.314562	0.926835	0.614185	0.372828	0.225054	0.152627	0.216816	0.218666	0.621717	0.254032	0.388048	0	0.32264	0.805905	0.207466	0.428265	0.41496	0.260547	0.384721	0.474007	0.233501	0	0.272181	0.497824	0.143755	0.33612	0.591262	0.36498	0.425161	0.133703	0.168313	0.575102	0.32547	0	0.467325	0.155716	0.314817	0.444778	0.384615	0.540464	0.463955	0.11395	0.377709
TSSC4	0.0731481	0.0932165	0.0820506	0.0586044	0.0619681	0.0617454	0.19867	0.11087	0.0882983	0.0812124	0.0444951	0.0579952	0.0344005	0.102945	0.0919639	0.0967796	0	0.0626198	0.176894	0.120816	0.098657	0.0844192	0.01821	0.0939294	0.10003	0.0971479	0	0.0779326	0.0633148	0.0598024	0.0714372	0.109134	0.0894332	0.0638745	0.0542286	0.0628473	0.124717	0.0631281	0	0.0972463	0.0779478	0.0824649	0.0898248	0.0864309	0.0964829	0.124133	0.115145	0.072374
TRPM5	0	0.000851796	0.000451319	0.000779943	0	0.001967	0	0	0	0.0018285	0.000564065	0	0	0	0	0	0	0	0.00126928	0	0.000869427	0	0	0	0.000516088	0	0	0.0031479	0.0013669	0	0	0	0.00101161	0	0	0	0	0	0	0	0	0	0	0	0	0	0	0.00221224
KCNQ1	0.166575	0.154153	0.272267	0.433861	0.3063	0.137478	0.193005	0.222444	0.20775	0.124296	0.0919423	0.0946438	0.0269792	0.361575	0.198854	0.352356	0	0.385789	0.288561	0.137267	0.254793	0.260761	0.0821827	0.420303	0.0972479	0.114845	0	0.105645	0.366187	0.130752	0.0441668	0.267641	0.112398	0.0961589	0.0803965	0.133695	0.117055	0.0974187	0	0.126459	0.145904	0.0766771	0.338301	0.0384621	0.0817555	0.333826	0.350616	0.567143
CDKN1C	0.0260517	0.0313008	0.0757514	0.0348305	0.0215817	0.0368105	0.0649046	0.0591592	0.0241383	0.0357153	0.0204797	0.0244431	0.0349253	0.0796555	0.018508	0.016404	0	0.0332285	0.0827596	0.0148724	0.0258491	0.0863611	0.0387409	0.0429396	0.0658523	0.0180671	0	0.0551958	0.0514691	0.0102469	0.0354161	0.112558	0.0368292	0.0302835	0.0127291	0.0117686	0.0628667	0.041342	0	0.156338	0.00932168	0.0504625	0.0398007	0.0196383	0.0300258	0.147596	0	0.140321
SLC22A18AS	0.0122265	0.0340006	0.0203953	0.0109077	0.0210101	0.00908337	0.0312861	0.0466333	0.0173395	0.00964205	0.00973829	0.012345	0.0108775	0.0586025	0.0173855	0.0579347	0	0.0103958	0.022581	0.0100293	0.0204295	0.0171196	0.0117037	0.0297449	0.0227262	0.0288603	0	0.00863037	0.0408745	0.00665412	0.0101206	0.0293566	0.0155034	0.00753316	0.00124882	0.0425083	0.0190012	0.0231044	0	0.00839312	0.0203108	0.0117792	0.022308	0.0150124	0.0139249	0.0185442	0	0.0924803
SLC22A18	0.112667	0.0900043	0.0940779	0.116232	0.0937094	0.0628133	0.0780178	0.261324	0.0984343	0.0545591	0.0322724	0.0546357	0.0481667	0.213833	0.126109	0.219248	0	0.184222	0.129619	0.0766511	0.0860167	0.203642	0.0342482	0.16013	0.0983935	0.0898964	0	0.107302	0.266797	0.018478	0.0407777	0.254102	0.0691798	0.0701878	0.0403248	0.102461	0.162769	0.051887	0	0.0759867	0.0410994	0.0673004	0.269927	0.0449954	0.0604064	0.137643	0.162792	0.151432
PHLDA2	0.0170026	0.0425891	0.0511215	0.118053	0.0998027	0.0685078	0.213072	0.0663234	0.0762463	0.0542897	0.0182481	0.0221039	0.0251923	0.088311	0.0301711	0.0811229	0	0.0205816	0.128131	0.0398349	0.0812988	0.0150786	0.00562911	0.0636025	0.0992103	0.0353206	0	0.0247879	0.103512	0.0103259	0.0238702	0.0753924	0.0232464	0.0096659	0.00691445	0.031969	0.0344465	0.0194982	0	0.0446514	0.0392564	0.00714092	0.0167457	0.0776399	0.034319	0.0493258	0.0178646	0.0710474
NAP1L4	0.568436	0.611095	0.691749	0.558227	0.52642	0.563745	0.825377	0.824075	0.710857	0.620251	0.538734	0.623826	0.520812	0.821344	0.648203	0.624093	0	0.568498	0.70871	0.614532	0.62484	0.968683	0.497362	0.83566	0.65544	0.49534	0	0.598382	0.736801	0.461724	0.597333	0.941654	0.754584	0.730706	0.510844	0.654309	0.827256	0.668649	0	0.674639	0.544647	0.671816	0.611638	0.489291	0.701469	0.918588	0.672644	0.682456
CARS	0.353685	0.432454	0.481282	0.408505	0.37574	0.374833	1.20487	0.529796	0.68256	0.449788	0.403869	0.444493	0.401906	0.761458	0.678262	0.628572	0	0.587984	0.553718	0.532223	0.579843	1.04622	0.450104	0.728039	0.361182	0.297553	0	0.216007	0.49603	0.267846	0.378816	0.849755	0.739876	0.625956	0.314268	0.594718	0.535538	0.477237	0	0.49141	0.606558	0.454428	0.500302	0.368935	0.44501	0.905176	0.858941	1.23499
OSBPL5	0.279396	0.335383	0.338591	0.296307	0.342873	0.251859	0.243842	0.329144	0.408264	0.246159	0.21909	0.289651	0.267917	0.323637	0.356896	0.376607	0	0.324354	0.239296	0.254915	0.404874	0.284832	0.190503	0.43258	0.263615	0.258051	0	0.232788	0.25877	0.197503	0.25793	0.303837	0.28612	0.442858	0.159783	0.34834	0.227691	0.2988	0	0.299159	0.253877	0.272577	0.286025	0.170593	0.237383	0.25501	0.502706	0.544685
MRGPRE	0	0	0.00105239	0	0	0	0	0	0	0	0	0	0	0	0.00118364	0	0	0	0	0	0	0.00098835	0	0.00138877	0	0	0	0	0.00103206	0	0	0	0.000332167	0	0	0	0	0	0	0	0	0	0.00140435	0	0	0	0	0.010824
ZNF195	0.305558	0.283364	0.317293	0.247094	0.275351	0.270513	0.320023	0.299125	0.316447	0.377988	0.405626	0.329618	0.420507	0.34847	0.326083	0.253028	0	0.349578	0.31583	0.269282	0.304274	0.367038	0.274808	0.324734	0.266621	0.322591	0	0.251341	0.201482	0.230999	0.262715	0.356285	0.269253	0.290554	0.214293	0.296143	0.329039	0.27113	0	0.347876	0.320312	0.193935	0.240057	0.253122	0.178463	0.313394	0.240757	0.473848
ART5	0.00346464	0	0.000724695	0.00226995	0.00147297	0	0.00287687	0	0.000694424	0	0	0	0	0	0	0	0	0	0	0	0.00167255	0.000455399	0	0.00212291	0.000323738	0	0	0	0.00350275	0	0	0.0036079	0	0	0	0	0	0	0	0	0	0	0.0023027	0	0	0.00312695	0	0.040485
ART1	0.00337919	0.0020773	0.00694003	0.00407238	0.00642801	0.00374705	0	0.00508779	0.00623967	0	0.002768	0.00186078	0	0.00344904	0.00433787	0.00532821	0	0.0104103	0.00230246	0.00667336	0.00272165	0.00520145	0	0.00728109	0.00176465	0.00300982	0	0.00379649	0.00675858	0.0048795	0	0.00595547	0.00261631	0	0.00174183	0.00560547	0.00626959	0.00799679	0	0	0.00713079	0.00257001	0.00644263	0	0.00345488	0.00858047	0.0183363	0.0147628
CHRNA10	0.00546064	0.013501	0.013496	0.020103	0.0189119	0.010985	0.0229994	0.0209985	0.0209391	0.0287233	0.0235734	0.00095619	0.0111654	0.0136481	0.030648	0.0274803	0	0.019706	0.018555	0.0130902	0.0237481	0.0130189	0.0138802	0.0453338	0.00946477	0.0150578	0	0.0154781	0.000824677	0.0229236	0.0115892	0.0183168	0.0164155	0.0348506	0.00448512	0.0288626	0.0192353	0.035304	0	0.0190315	0.0197022	0.00605803	0.0082538	0.0162511	0.0174393	0.0280035	0.0481521	0.0839575
NUP98	0.78128	0.732764	0.776779	0.77986	0.756754	0.68029	0.879878	0.789423	0.790368	0.787834	0.618503	0.828976	0.647944	1.02331	0.847661	0.91933	0	0.895386	0.789313	0.669009	0.871889	0.927819	0.51256	0.929007	0.675283	0.686457	0	0.576005	0.700008	0.566533	0.614818	0.96377	0.828496	0.773477	0.642623	0.771363	0.763731	0.742312	0	0.741251	0.712296	0.611333	0.856308	0.5244	0.623837	0.818049	0.833022	0.838662
PGAP2	0.354347	0.358206	0.353767	0.382717	0.384667	0.351308	0.198915	0.354068	0.517669	0.341086	0.303046	0.415062	0.418813	0.44367	0.624534	0.458625	0	0.501508	0.378143	0.489568	0.418694	0.471797	0.377973	0.504315	0.254824	0.312386	0	0.207862	0.23875	0.285723	0.25011	0.299904	0.337453	0.280004	0.287917	0.490346	0.204031	0.334112	0	0.22762	0.528093	0.271055	0.297737	0.173361	0.287905	0.309186	0.614448	0.153545
RHOG	0.0173201	0.0234528	0.0442447	0.0322907	0.030684	0.022848	0.0553136	0.046495	0.050058	0.0359207	0.0157884	0.0192871	0.00629803	0.0756938	0.0331804	0.0532526	0	0.0241036	0.0505719	0.0355239	0.0410112	0.0561589	0.033105	0.055741	0.0236175	0.0174223	0	0.0322419	0.042151	0.0240802	0.0167788	0.0823696	0.0296595	0.0350156	0.00633765	0.0311085	0.0537638	0.0314353	0	0.0293052	0.0177161	0.0210052	0.0773583	0.0228854	0.0317576	0.0747036	0.036354	0.074239
STIM1	1.11714	1.38545	1.4439	1.3183	1.33545	1.29094	1.4227	1.43744	1.46316	1.41484	1.16411	1.42475	1.23503	1.43388	1.38494	1.34982	0	1.27497	1.22881	1.28089	1.34836	1.44142	1.18094	1.41288	1.22195	1.17606	0	1.18052	1.07359	1.25724	1.30965	1.35517	1.46392	1.39208	1.22355	1.48174	1.3103	1.36031	0	1.36694	1.38319	1.23037	1.31355	1.1353	1.21493	1.50356	1.653	1.76163
RRM1	0.241153	0.200231	0.223254	0.183781	0.21349	0.207609	0.237767	0.247817	0.235146	0.208924	0.143929	0.200183	0.138106	0.307525	0.20557	0.269416	0	0.260308	0.224896	0.187742	0.209447	0.309612	0.0857129	0.214449	0.21143	0.123538	0	0.18491	0.244973	0.163777	0.12748	0.293172	0.227118	0.221371	0.210038	0.240378	0.207705	0.183859	0	0.239998	0.136338	0.211744	0.289359	0.131428	0.202408	0.332567	0.242066	0.171619
TRIM21	0	0.00261759	0.000172422	0.00143911	0	0	0	0.00332627	0	0	0	0	0	0.00284021	0	0	0	0	0	0	0	0.00045263	0	0.00395279	0	0	0	0.00306142	0	0	0	0.00197922	0.000922445	0.0168992	0	0	0.000698089	0.00203936	0	0.00427701	0	0.00241943	0	0	0.000867484	0	0	0
OR52K1	0.00117275	0	0.000493425	0.000623203	0	0	0	0.00192786	0.000994623	0	0	0	0	0.00384424	0.00187231	0	0	0.00158687	0	0	0	0	0	0	0.000887432	0.000578026	0	0	0	0	0	0.00266671	0	0	0	0	0	0.000765658	0	0.00115241	0.00505268	0	0.00215643	0	0	0	0	0
OR52I1	0	0	0.00384334	0.00212302	0	0.00202658	0.00739458	0.00134125	0.00467759	0.00276276	0	0	0	0.00727679	0.00246556	0	0	0.00310691	0.00286276	0.00136872	0.00158722	0.00430108	0	0.00137329	0	0	0	0	0.00283031	0	0	0	0.00119439	0	0	0.000734701	0.000790675	0.00247507	0	0.00249391	0	0	0.00177421	0	0.0024353	0.00898878	0	0.00930699
TRIM68	0.0384145	0.036257	0.0441821	0.0229125	0.0108075	0.0223565	0.0648017	0.0399181	0.0263427	0.0214658	0.0199866	0.012078	0.00983652	0.037273	0.0137097	0.0223102	0	0.0178506	0.0338632	0.0303235	0.0177533	0.0416285	0	0.0271698	0.0433024	0.0191832	0	0.0156547	0.0322071	0.0173483	0.0284975	0.0284795	0.0299884	0.0232549	0.00757319	0.0215888	0.0435446	0.0322428	0	0.0274612	0.0140187	0.020054	0.0334205	0.0226318	0.0312514	0.0167799	0.00682769	0.0378889
OR51E2	0	0	0.00247329	0	0	0	0	0.00194468	0	0	0	0	0.0044466	0	0	0	0	0	0.000639858	0	0.00335355	0	0	0	0	0	0	0	0.00130785	0.00101084	0	0.00144637	0.000434334	0	0	0	0.00210303	0	0	0	0	0	0	0	0.00118865	0	0	0
MMP26	0.00819513	0.0116142	0.0258571	0.0229712	0.0222522	0.0134639	0.0031594	0.0147702	0.013158	0.00935115	0.00649994	0.0117111	0.003773	0.0172021	0.0113737	0.0216417	0	0.0120264	0.0103941	0.00513119	0.0156723	0.0247286	0.0135648	0.014198	0.00805392	0.00970581	0	0.0124326	0.0215413	0.0137809	0.00461493	0.0153677	0.00894897	0.018783	0.0180806	0.00471614	0.0123033	0.012144	0	0.017166	0.00827707	0.013153	0.0163859	0	0.0111047	0.0203473	0.0178916	0.0405633
OR52A5	0.00435537	0.0026836	0.00202114	0.00122186	0.00216305	0.00182991	0	0.000536715	0.000634278	0	0.000923108	0	0	0.00464876	0.00219817	0	0	0.00280056	0.00904634	0.00102308	0.00129496	0.0071484	0	0.00421273	0	0	0	0	0.00750968	0.00333053	0.00553506	0.00384668	0.00212693	0.0156272	0	0	0.002165	0.000963154	0	0.00750427	0.00197909	0.00563956	0.0156209	0	0.00231406	0.0023661	0	0.00369354
OR52A1	0.00330371	0.0015668	0.00455213	0.00446197	0.00608976	0	0.00396863	0.00199117	0.0015805	0	0.000370537	0	0	0.0146056	0.00149028	0.00266749	0	0.00982997	0.00748433	0.00482075	0.0024914	0.0100352	0	0.0123544	0.00113374	0.00354431	0	0.00650949	0.0114702	0	0	0.0115485	0.00543474	0	0	0	0	0	0	0.00128285	0	0	0.0227517	0	0	0.00161722	0	0.00225721
HBB	0.00610193	0.00513467	0.00435754	0.00855005	0.015507	0.00726602	0.00582946	0.00675687	0.015845	0	0.00156811	0.00154076	0.00460244	0.0155181	0.00217645	0.0109257	0	0.00305388	0.00473486	0.00784222	0.00313155	0.0159257	0.012259	0.00438221	0.00669752	0	0	0.0102542	0.0161942	0.0149412	0.00977434	0.00896343	0.00315515	0	0.00845014	0	0.00718977	0.00689821	0	0	0	0.00185459	0.00848485	0.00571678	0	0.00161722	0	0.00427671
HBD	0	0	0.00100393	0.00074122	0.00483351	0	0	0	0.000914238	0	0	0	0	0	0	0	0	0.00472607	0.00130917	0.0042672	0	0.000409779	0	0	0	0.00160989	0	0	0	0	0	0.00371033	0.000925899	0.00928428	0	0	0.000642679	0	0	0.00187793	0.00582261	0	0.00648934	0	0.000867484	0	0	0
AC104389.5	0	0.00203997	0.00150081	0	0.00107949	0	0	0	0.000618857	0	0	0	0	0.00343854	0.00106359	0	0	0.00161355	0.0011024	0	0.00203259	0.00161054	0	0.00495323	0.00124668	0	0	0.00488737	0.00331801	0	0	0	0.000425894	0	0	0	0.000927583	0.000999204	0	0	0	0.00388654	0.00739664	0	0	0	0	0
OR51M1	0.0318696	0.0204833	0.00981156	0.0050626	0.00645269	0.00411318	0.00330101	0.00544536	0.00651971	0.0134819	0.00446993	0.0046741	0.00531816	0.0144094	0.0118757	0.00561001	0	0.00962538	0.0149221	0.00407273	0.0153759	0.0393861	0	0.0219458	0.00302504	0.00645702	0	0.0233103	0.01175	0.0134575	0.0277639	0.0198628	0.0199429	0.0397899	0.02081	0.0113886	0.00762823	0.00913368	0	0.0250851	0.00773202	0.010345	0.0478403	0	0.00241914	0.0120117	0	0.00315771
OR51I2	0	0	0.00198419	0.00340971	0.00794543	0	0	0.000852976	0.00356944	0	0	0.00145335	0	0.00400289	0.000762797	0.00524693	0	0.00934844	0.00184984	0.00257141	0.000825625	0.00965147	0	0.00742173	0.00142296	0	0	0	0.0109559	0.00339102	0	0.00586914	0.00198916	0.0106263	0	0.00728525	0.00328574	0.00406728	0	0.0030865	0	0.00339747	0.00483703	0	0.00167876	0.00462974	0	0.00278705
TRIM6-TRIM34	0	0.000998502	0.00279347	0.00194494	0.00167363	0	0	0.00232202	0.00100157	0	0	0	0.00276099	0	0.00386266	0.00493889	0	0.00227755	0.00224864	0	0	0.00336671	0	0.00125427	0	0	0	0.0021702	0.00215549	0	0	0	0.0016702	0.0156309	0	0.00189524	0.00218073	0	0	0.00165734	0	0	0	0	0.00126156	0.00474403	0	0.00334021
TRIM5	0.0594256	0.0797267	0.0824639	0.0808689	0.11575	0.0619896	0.0539873	0.0404864	0.101412	0.0455463	0.0479275	0.071181	0.130706	0.0955608	0.112232	0.085111	0	0.172798	0.0478766	0.143419	0.0480628	0.112904	0.028924	0.0834994	0.114958	0.0786576	0	0.0794152	0.181208	0.0339177	0.0371475	0.0716978	0.0945278	0.170893	0.0478544	0.0657249	0.219473	0.073795	0	0.0357789	0.244841	0.0592487	0.0773344	0.0159456	0.0822588	0.0618479	0.192518	0.146835
TRIM22	0.0144353	0.0209788	0.0372549	0.0272995	0.0193233	0.00906903	0.0481509	0.0361219	0.0218619	0.01862	0.0176842	0.0138999	0	0.0269289	0.0102208	0.0161942	0	0.014312	0.00868554	0.0234915	0.0236517	0.0187253	0.0187458	0.0120557	0.0175438	0.00802708	0	0.0201542	0.0432015	0.0220644	0.0172246	0.0304918	0.0147668	0.0544523	0.0033269	0.0186543	0.0151845	0.023451	0	0.00702254	0.0279364	0.0129344	0.0141543	0	0.0108586	0.0138541	0.018945	0.0255451
OR56B1	0	0	0.000902387	0.00173238	0	0	0	0.00126591	0.00102603	0	0	0	0	0	0	0	0	0	0	0	0.00129496	0	0	0	0	0	0	0	0	0	0	0	0	0	0	0	0	0	0	0	0	0	0	0	0	0	0	0
OR52N4	0	0	0.000396512	0	0	0.00248909	0	0	0	0	0	0	0	0	0	0	0	0	0	0	0	0.0010205	0	0	0	0	0	0	0	0	0	0	0	0	0	0	0	0	0	0	0	0	0	0	0	0	0	0
OR52E5	0	0.00241792	0.00200911	0.00665785	0	0.00165334	0	0.00277191	0.00290352	0	0	0	0	0	0.00254725	0.00614694	0	0.00212311	0.00158809	0.00350302	0	0.0054766	0.00700446	0	0.00316321	0	0	0	0.0126681	0	0	0.00367246	0.000628439	0	0	0	0.00358826	0.00197836	0	0	0	0	0.00300036	0	0	0.00560589	0	0
OR56A3	0	0.00130763	0.00540877	0.00195877	0.00286709	0.00617431	0.00650659	0.00442736	0.0023448	0	0	0	0.00733142	0.00274465	0.00574143	0.0183161	0	0.00514028	0.00440356	0.00390158	0.00692173	0.00624874	0	0	0.00403223	0.00300259	0	0.00258845	0.0150181	0.00152663	0	0.00200375	0.0020951	0	0	0	0.00957195	0.000835302	0	0.00557354	0.00206091	0.0102094	0.00464776	0	0.00350982	0	0.013078	0.017009
OR56A4	0	0	0.000885748	0	0.00150717	0	0	0.000822455	0.00162532	0	0.00275471	0.00161456	0	0	0.00344674	0	0	0	0	0.0031524	0.00227981	0.00266881	0	0.0033239	0.000521202	0	0	0	0	0.00302825	0	0	0.00108269	0	0	0.00472258	0.00106417	0.000792226	0	0	0.00529826	0	0	0.0039004	0.00109757	0	0	0
OR56A1	0.00273828	0.00233414	0.00494615	0	0.00333669	0.00734728	0.00538587	0.00208528	0.00163185	0.0129572	0.00284951	0.00179983	0	0.00270004	0.00576951	0	0	0.00904865	0	0.00591005	0.0052752	0.00657142	0	0.0146946	0.00448067	0.00178085	0	0.00647687	0.000970298	0.00458909	0	0.00182718	0.00353913	0	0	0.0161505	0.00266183	0.000915445	0	0.000941301	0.0123626	0.00834543	0.00151979	0.00251499	0.00329789	0.00222318	0	0.0106296
C11orf42	0	0.00133246	0.0123604	0.0501082	0.0594889	0.0105478	0.0037734	0.0290861	0.0181735	0.00202633	0.000695105	0	0	0.00846953	0.00129396	0.0177405	0	0.0112286	0.0131081	0.00459128	0.0176062	0.0422729	0	0.0325307	0.00394391	0.00133634	0	0	0.0136357	0.00773245	0	0.0114909	0.00289463	0.0336784	0	0.00768223	0.0065575	0.00271464	0	0.0115449	0	0	0.00799859	0.00329472	0.00542695	0.0261721	0.00549873	0.00227639
FAM160A2	0.220132	0.288377	0.271801	0.298151	0.35545	0.274916	0.178778	0.300286	0.350762	0.256626	0.232842	0.182124	0.149163	0.404046	0.35286	0.399692	0	0.378046	0.385307	0.364245	0.389375	0.300436	0.0762769	0.393328	0.231451	0.197076	0	0.213038	0.150737	0.243392	0.139433	0.274059	0.214736	0.239151	0.0823626	0.289324	0.201127	0.204981	0	0.236406	0.316828	0.101754	0.280645	0.165617	0.165462	0.220174	0.328405	0.163291
CNGA4	0.0352765	0.025993	0.0512592	0.0543185	0.0587962	0.0265812	0.0426352	0.0516767	0.0554259	0.0405788	0.0322825	0.0243046	0.012099	0.0754619	0.0567015	0.0608218	0	0.0575769	0.0505237	0.0474833	0.0424073	0.0685674	0.00669028	0.114443	0.0331313	0.0228382	0	0.0314802	0.0449848	0.0282134	0.00709695	0.0578483	0.111018	0.0750391	0.0390028	0.0477369	0.0534332	0.0530132	0	0.0280144	0.0328741	0.0259216	0.0573233	0.0144909	0.0245442	0.0375935	0.0362161	0.160733
CCKBR	0.134297	0.163658	0.187337	0.261679	0.185437	0.182324	0.211025	0.257008	0.315851	0.228347	0.204311	0.115073	0.198477	0.21609	0.247396	0.262839	0	0.237067	0.270259	0.230456	0.235123	0.155135	0.0531215	0.260933	0.195851	0.156364	0	0.153446	0.131434	0.151087	0.131271	0.146962	0.149288	0.209657	0.0577697	0.221605	0.147976	0.154929	0	0.163837	0.166991	0.0838122	0.0979303	0.110966	0.121897	0.193464	0.275411	0.302685
CAVIN3	0.000797783	0	0.00473165	0.00188065	0.00320369	0.0136843	0	0.00282109	0.00334862	0	0.0020167	0	0.00428872	0.00284146	0.00258979	0.00485009	0	0.00424909	0.00369499	0	0.00879071	0.00377496	0	0.00602313	0.00248863	0.00767328	0	0	0.0014166	0.00204583	0	0.00456276	0.00358141	0	0.00224967	0.00368765	0.0087186	0.00141865	0	0.00695926	0	0.00186815	0.00107601	0	0.00440687	0.00993535	0	0.0098067
SMPD1	0.0936115	0.123518	0.109158	0.0696589	0.10831	0.144622	0.165728	0.15067	0.126977	0.0840446	0.0528816	0.0608338	0.0752276	0.172798	0.0983925	0.136145	0	0.121339	0.198694	0.121361	0.138227	0.101495	0.0527198	0.0962011	0.14113	0.115353	0	0.0815914	0.0880975	0.0689257	0.104113	0.11021	0.0994948	0.186863	0.0395134	0.117428	0.151961	0.0911321	0	0.118176	0.138272	0.0876988	0.0909743	0.124926	0.1874	0.0795443	0.0517465	0.0727066
APBB1	0.791028	0.833595	0.80963	0.63955	0.80314	0.808765	1.1975	0.924882	0.931991	0.706345	0.657306	0.646766	0.746786	0.779637	1.03623	0.749728	0	0.784641	1.07168	0.819113	0.973856	0.801432	0.559007	0.947724	1.15707	0.79718	0	0.704117	0.764028	0.573397	0.805033	0.866869	0.803778	0.596006	0.418727	0.837791	0.79253	0.764157	0	0.650776	0.848114	0.549917	0.739382	0.876015	0.946312	0.749694	0.880095	0.916093
HPX	0.00752737	0.0133952	0.00862562	0.014938	0.0149412	0.0258366	0.0150823	0.0164892	0.0105855	0.0192525	0.00780244	0.0202198	0.00769715	0.0111957	0.0175468	0.0147855	0	0.00331778	0.0100806	0.0223928	0.0192673	0.00690826	0.012076	0.0221632	0.0156432	0.00832144	0	0.00948621	0.00569627	0.0143066	0.00368293	0.00580149	0.00834478	0.0351767	0.00642791	0.0231859	0.00837887	0.00992934	0	0.0106679	0.0190865	0.00455779	0.00690709	0.0271131	0.00659433	0.0131297	0.0114826	0.280445
TRIM3	0.219546	0.203327	0.241774	0.202672	0.264316	0.1915	0.23602	0.316832	0.353965	0.194795	0.212896	0.204446	0.202126	0.360916	0.299334	0.277486	0	0.278195	0.291342	0.276875	0.278646	0.261151	0.191575	0.322788	0.226713	0.170281	0	0.171923	0.157316	0.193577	0.269698	0.325923	0.246923	0.23693	0.1362	0.266929	0.292338	0.232302	0	0.285392	0.261874	0.151727	0.316022	0.195583	0.251718	0.279445	0.308661	0.347934
ARFIP2	0.111527	0.106315	0.132723	0.121037	0.114905	0.109798	0.204635	0.195661	0.168904	0.090518	0.0933265	0.106431	0.102643	0.216618	0.126553	0.138531	0	0.122685	0.231308	0.103016	0.166918	0.140367	0.0324095	0.173045	0.134037	0.118493	0	0.109468	0.107141	0.0612637	0.0947364	0.208506	0.136283	0.0953901	0.0630246	0.107487	0.200227	0.134101	0	0.124434	0.127418	0.0676714	0.141647	0.106425	0.133868	0.175586	0.13221	0.212893
AC084337.2	0.472431	0.456177	0.427765	0.423947	0.394752	0.377014	0.447362	0.482477	0.459652	0.414835	0.423994	0.409241	0.338087	0.36242	0.476661	0.436618	0	0.394332	0.429513	0.476555	0.47117	0.628746	0.25006	0.5355	0.409789	0.412105	0	0.565531	0.503761	0.454091	0.375966	0.579028	0.568883	0.511365	0.458815	0.538814	0.357578	0.480683	0	0.331659	0.381631	0.435812	0.506188	0.400201	0.420671	0.510308	0.516054	0.824949
DNHD1	0.382497	0.388666	0.546551	0.559603	0.543486	0.432429	0.532175	0.475539	0.469715	0.35338	0.47592	0.415435	0.348426	0.596649	0.446863	0.605583	0	0.548467	0.451872	0.456009	0.491906	0.589509	0.345808	0.729403	0.318403	0.247705	0	0.445966	0.557072	0.404123	0.333893	0.640138	0.439831	0.520354	0.370561	0.409814	0.452718	0.476202	0	0.398762	0.291641	0.507025	0.609974	0.256995	0.364653	0.704661	0.612461	1.79156
RRP8	0.0828553	0.0777788	0.12076	0.0917224	0.0943723	0.0552145	0.094279	0.0986578	0.0935999	0.0761669	0.0578169	0.0591138	0.0290527	0.109053	0.078965	0.0771605	0	0.0769207	0.0977669	0.0963165	0.0720792	0.150734	0.0396861	0.144812	0.0703234	0.0605081	0	0.065392	0.095953	0.0633029	0.0557793	0.138279	0.0943763	0.095724	0.0440548	0.0963683	0.0884656	0.0712541	0	0.0778817	0.0515203	0.0419696	0.106179	0.0427157	0.0612443	0.129639	0.151823	0.173093
ILK	0.2225	0.192885	0.276196	0.205551	0.20467	0.150063	0.287196	0.396275	0.345561	0.220949	0.172864	0.188844	0.191974	0.474332	0.249629	0.349626	0	0.267643	0.359519	0.174239	0.210913	0.405477	0.169881	0.430737	0.233182	0.163927	0	0.112915	0.281352	0.205765	0.169766	0.445963	0.280061	0.101733	0.150842	0.250225	0.266838	0.297427	0	0.249287	0.189701	0.217066	0.368044	0.175939	0.227943	0.304806	0.339136	0.149949
TAF10	0.0764207	0.060092	0.0977776	0.121345	0.0861562	0.0922709	0.157201	0.126816	0.0828954	0.0904356	0.0689985	0.0596133	0.0866037	0.165145	0.0966385	0.147023	0	0.129257	0.136406	0.0552812	0.129264	0.0806541	0.0675078	0.161471	0.109348	0.058148	0	0.0580122	0.103032	0.0485264	0.105433	0.0934062	0.0865321	0.0799769	0.0323437	0.0670253	0.125402	0.0947159	0	0.118083	0.0511901	0.0449709	0.0609109	0.0764793	0.077824	0.151979	0.0678039	0.140455
TPP1	0.164111	0.202242	0.235871	0.267235	0.20395	0.214866	0.502446	0.310186	0.241431	0.203105	0.14772	0.17877	0.213777	0.283848	0.205083	0.212455	0	0.24351	0.280312	0.2171	0.244928	0.170995	0.101578	0.216337	0.239179	0.161014	0	0.292472	0.206707	0.224976	0.202518	0.210881	0.232718	0.246878	0.111375	0.192195	0.322235	0.307573	0	0.214982	0.192968	0.112023	0.159741	0.324384	0.340539	0.201703	0.248735	0.222462
DCHS1	0.0100435	0.0159331	0.0182288	0.0139877	0.0288777	0.0115197	0.0296972	0.0326541	0.0243939	0.0172074	0.0189038	0.0264158	0.0210851	0.0312384	0.0252668	0.0239066	0	0.0329492	0.0143771	0.0432337	0.0145496	0.0184356	0.0218648	0.0286691	0.0174661	0.0112867	0	0.00642687	0.0160565	0.0161863	0.00582305	0.0177962	0.0227387	0.0318149	0.0184742	0.0344142	0.00908867	0.0103414	0	0.0245416	0.0358925	0.012022	0.0262954	0.0028245	0.0169779	0.0202887	0.0297541	0.0600695
MRPL17	0.0277796	0.0304835	0.0711219	0.0493211	0.025591	0.0513537	0.143499	0.119972	0.0743121	0.0443901	0.0259456	0.0292282	0.0439816	0.108174	0.0526034	0.0724836	0	0.0493007	0.137436	0.0446727	0.0981412	0.0793627	0.0317158	0.075923	0.0833937	0.0303998	0	0.0405109	0.0573404	0.031255	0.0545646	0.119398	0.0614916	0.0492492	0.0228493	0.0317595	0.091309	0.0622868	0	0.0802466	0.0215115	0.0384333	0.0658788	0.0364619	0.0802012	0.0806878	0.0279248	0.0455195
OR2AG2	0.0424587	0.0575737	0.0424031	0.0326042	0.0460092	0.0515645	0.0225432	0.0332266	0.0341955	0.0725334	0.0526002	0.0406908	0.0628739	0.0317142	0.0433081	0.0324704	0	0.0437419	0.0467569	0.0686896	0.0297338	0.0324299	0.0262401	0.0272674	0.0452399	0.060384	0	0.0481486	0.0217768	0.0336819	0.0439191	0.0254892	0.0385598	0.0259103	0.0413696	0.0595405	0.0219326	0.0219329	0	0.0317149	0.0209728	0.0313998	0.0240884	0.0527335	0.0479075	0.0409253	0.0744839	0.0262
OR2AG1	0.00168038	0	0.00403171	0.0133747	0.0069687	0.00297662	0	0.00385346	0.00458509	0.00258259	0.000633442	0	0	0.003086	0.000519026	0.00371578	0	0.00256182	0.00695979	0.00166893	0.00482643	0.0073228	0	0.0126564	0.00124574	0	0	0	0.00900888	0.00190282	0	0.00711665	0.00327065	0	0.00224967	0.00194329	0.00175488	0.000717552	0	0.000963159	0	0	0.00500759	0	0	0.00495559	0	0.00242518
OR6A2	0.0351476	0.0448832	0.0473704	0.0519369	0.0649248	0.0677675	0.0120656	0.0503373	0.0580962	0.085029	0.0507285	0.0357284	0.0647512	0.0206539	0.0483735	0.056472	0	0.0470733	0.0644129	0.0733629	0.0495793	0.047265	0.094759	0.044474	0.061225	0.0733297	0	0.0435911	0.0382127	0.0542324	0.0505161	0.0326336	0.0453909	0.112702	0.0335397	0.0548694	0.032111	0.0285062	0	0.0557532	0.0667562	0.0267096	0.0234496	0.0415431	0.0489897	0.0237235	0.111581	0.0219711
OR10A2	0	0.00308571	0.00401634	0.0102313	0.0131918	0.0108754	0	0.00614953	0.0106692	0	0.00310375	0.00386038	0	0.0223304	0.0013882	0.013472	0	0.00723859	0.0112254	0	0.00838764	0.00661348	0	0.0104448	0.000687948	0.00361141	0	0.00417026	0.0142002	0.00193122	0	0.00265905	0.00214366	0.00771359	0	0.0117886	0.000797029	0.00146042	0	0.00503434	0.00904869	0.00533144	0.00665711	0.00381091	0.000890255	0.0030724	0.0204056	0
OR10A4	0	0.000633232	0.000622919	0.00600283	0	0	0	0.00209597	0.00513361	0	0	0	0	0.0021707	0.000667883	0.00363755	0	0.00277009	0.0023386	0.00551179	0.00219689	0.00625174	0.00897906	0.0106936	0.00084213	0	0	0.00383855	0	0.00276002	0.00218981	0.00182718	0.00120318	0	0	0	0.000724483	0.00121846	0	0.00251981	0	0	0.00144837	0	0	0.00586637	0.0143647	0
ZNF215	0.0950734	0.139266	0.120029	0.118864	0.166759	0.152889	0.0921721	0.138188	0.130537	0.222218	0.0797601	0.123157	0.112612	0.138335	0.122508	0.171233	0	0.108882	0.124012	0.108527	0.161409	0.121427	0.0617964	0.132404	0.125998	0.0752446	0	0.0744915	0.0954533	0.0598463	0.0842837	0.131264	0.0900725	0.190989	0.0789724	0.158489	0.0834682	0.0876858	0	0.162204	0.093176	0.0591752	0.069601	0.11304	0.0648403	0.11048	0.188895	0.183708
ZNF214	0.158329	0.11356	0.133366	0.0977963	0.0940121	0.105672	0.0420062	0.15297	0.120298	0.106337	0.105671	0.091162	0.0744326	0.217396	0.117282	0.145818	0	0.135173	0.129545	0.0998517	0.119315	0.207177	0.0343519	0.16991	0.0811812	0.105119	0	0.0762406	0.0682307	0.0792281	0.0772093	0.111802	0.118037	0.127568	0.0611553	0.1265	0.114333	0.113929	0	0.121452	0.0806654	0.0845573	0.155424	0.0492785	0.0868399	0.11077	0.0751943	0.0272486
NLRP14	0.0312645	0.0166544	0.0100284	0.00867412	0.0123858	0.01017	0.00291587	0.00867068	0.0202998	0.0265873	0.0209669	0.0248676	0.00914273	0.0201003	0.0184365	0.0177775	0	0.015149	0.012632	0.0196686	0.027577	0.0212295	0.0153344	0.0297605	0.00597163	0.0236566	0	0.0046286	0.0121058	0.00377566	0.008082	0.00581566	0.0185692	0.0140713	0.0367052	0.0199042	0.00832001	0.0116896	0	0.0199045	0.0173521	0.0040019	0.00861197	0.0129721	0.0197388	0.0115072	0.00875819	0.038504
RBMXL2	0	0	0.0004057	0	0	0	0	0	0.000642849	0	0.00314518	0.00118554	0.00261394	0	0	0	0	0	0.00133465	0.00146161	0.00217325	0.00147877	0.0116791	0	0.000811534	0	0	0	0	0	0	0	0.0007114	0	0	0	0	0.00178793	0	0.000674688	0.00267198	0.00125549	0	0	0	0	0	0
SYT9	0.0405591	0.0548093	0.0711421	0.0764354	0.0846973	0.0628525	0.0302515	0.0461283	0.0588713	0.039741	0.0718633	0.0698098	0.0320081	0.0595488	0.0448109	0.0521104	0	0.0601422	0.0534779	0.0891344	0.0799478	0.0641774	0.102756	0.0514778	0.0562783	0.0718822	0	0.0399701	0.0586101	0.0532805	0.065582	0.0486123	0.04582	0.037451	0.0444724	0.0670076	0.0663211	0.0286268	0	0.0422515	0.0490438	0.0503194	0.081292	0.0151656	0.0275071	0.0544395	0.13009	0.0869984
OLFML1	0	0.00089075	0	0.00249601	0	0.00180924	0	0.000465025	0	0	0	0	0	0	0	0.00158	0	0	0	0	0	0.000326024	0	0.00192845	0.00171648	0	0	0	0	0.00108751	0	0	0	0	0	0	0.00113744	0	0	0	0	0.00249261	0.00194134	0	0	0	0	0.00833179
PPFIBP2	0.0124955	0.029784	0.0362047	0.0757598	0.0363576	0.0128662	0.0171821	0.028942	0.0173506	0.00988948	0.0121252	0.00878547	0.0189513	0.0225876	0.0138813	0.0262091	0	0.0265452	0.00627108	0.0194371	0.0158543	0.0239335	0.0107721	0.0114089	0.0311113	0.0163774	0	0.0206572	0.0761206	0.0270754	0.0104683	0.023368	0.0197166	0.0232185	0.00427198	0.0106313	0.0252182	0.0231705	0	0.0114407	0.0195606	0.0165163	0.0119688	0.0202383	0.0136758	0.0293693	0.0160503	0.195082
CYB5R2	0	0.000675409	0.000236949	0.0010473	0.00421625	0	0	0.0013494	0.00130918	0	0.00105613	0	0	0	0.000768741	0	0	0	0	0	0.000730342	0.00175066	0	0	0.000964541	0.00288316	0	0.00297337	0.00266954	0	0	0.00332544	0.00142536	0	0	0	0.000811957	0.000799277	0	0	0	0	0.00250128	0.00321028	0.00264498	0	0	0.0030758
OVCH2	0	0	0	0	0	0	0	0.00110313	0	0	0	0	0	0	0	0	0	0	0	0	0	0.000480035	0	0.00176012	0.000607934	0	0	0	0.0014185	0.00131696	0	0	0	0	0	0	0.000745638	0	0	0	0	0	0.000951582	0	0	0	0	0.00195907
NLRP10	0.00787076	0.00725004	0.0057532	0.00435085	0.00421266	0	0.00638162	0.00516369	0.00460858	0.00306693	0.00616759	0.0056884	0	0.00660453	0.0054249	0.00816715	0	0.0101273	0.00575368	0.00305743	0.0014317	0.00832406	0	0.00264542	0.00212048	0.000828633	0	0.00386861	0.0169591	0	0	0.0092826	0.00487658	0	0.00543953	0.00964117	0.00581551	0.00298576	0	0.0117693	0.00395431	0.010258	0.00719835	0	0	0.00444097	0	0.0320819
EIF3F	0.38211	0.326758	0.420807	0.237531	0.233386	0.249092	0.446737	0.419084	0.338179	0.281145	0.29038	0.277219	0.292579	0.299017	0.336964	0.300269	0	0.323949	0.411905	0.272361	0.345725	0.441763	0.185266	0.309202	0.365582	0.241258	0	0.237892	0.317051	0.208291	0.304544	0.38793	0.364451	0.310059	0.354101	0.321878	0.448588	0.36653	0	0.374177	0.34596	0.306916	0.338012	0.286179	0.356531	0.429236	0.275285	0.6944
TUB	0.299976	0.331136	0.422191	0.408146	0.533972	0.398064	0.524877	0.462615	0.598171	0.440976	0.421755	0.390335	0.424728	0.377402	0.5766	0.474863	0	0.466628	0.445562	0.437321	0.490576	0.560032	0.435976	0.672925	0.337726	0.292546	0	0.38452	0.207369	0.427834	0.388793	0.518381	0.483094	0.377998	0.28044	0.56069	0.422917	0.43746	0	0.399848	0.521507	0.210091	0.326317	0.320636	0.424843	0.565544	0.767715	0.639539
RIC3	0.947056	0.873143	1.03871	0.940584	0.84565	0.847845	0.949904	1.0573	1.09161	0.827204	0.88173	0.820138	0.736093	1.60193	1.0736	1.28712	0	1.24008	1.20199	0.918543	1.05344	1.18739	0.410406	1.1841	0.797056	0.699927	0	0.653792	0.858115	0.655897	0.699907	1.25473	1.01222	1.04045	0.657194	0.954244	1.02731	1.04426	0	0.953333	0.856017	0.719924	1.29442	0.663878	0.775432	1.02464	0.974443	0.605585
LMO1	0.00535802	0.0154862	0.00426156	0.00940946	0.00626827	0.00327045	0	0.00668878	0.00622375	0.0175838	0.0107959	0.00580185	0.00315687	0.011003	0.00912185	0.00885926	0	0.0105141	0.00748255	0.0048994	0.0137991	0.0127002	0	0.00823871	0.00337288	0.00202851	0	0.0127068	0.00837649	0.0046222	0.0130233	0.0106487	0.0190305	0.0083928	0.00901286	0.00153872	0.0107792	0.00880646	0	0.00375474	0.00118993	0.0034948	0.00419148	0	0.0118496	0.0277518	0.00838633	0.0215764
STK33	0.0710131	0.0605225	0.0509145	0.0512975	0.0584661	0.0356611	0.0394251	0.0447631	0.0563879	0.0359296	0.0331209	0.0418669	0.0321426	0.0528835	0.053003	0.0595947	0	0.056622	0.0359832	0.0412345	0.0656419	0.0764461	0.0185947	0.0972165	0.0478226	0.0373192	0	0.0362238	0.0588927	0.0462208	0.0423611	0.0648863	0.0519521	0.0758953	0.0434262	0.0537976	0.0369362	0.0299998	0	0.0280132	0.0630001	0.046225	0.0459412	0.0178829	0.0427529	0.0676018	0.0635818	0.46049
TRIM66	0.196052	0.171675	0.200764	0.158075	0.142365	0.143215	0.207736	0.22388	0.252542	0.228463	0.155034	0.161192	0.163596	0.278701	0.240487	0.199114	0	0.243321	0.17901	0.224271	0.227388	0.305885	0.0940388	0.266553	0.151938	0.171951	0	0.101487	0.158222	0.152184	0.12843	0.161898	0.228989	0.206924	0.130543	0.27324	0.171211	0.164172	0	0.127967	0.148862	0.100913	0.165171	0.112042	0.118741	0.23579	0.264288	0.266287
RPL27A	0.169766	0.135908	0.194741	0.238628	0.163596	0.156178	0.240026	0.325135	0.203672	0.101016	0.0755524	0.103842	0.133704	0.130461	0.136423	0.172062	0	0.160605	0.303615	0.175503	0.237387	0.183828	0.0793291	0.183131	0.170704	0.112921	0	0.141946	0.242393	0.112506	0.160544	0.218205	0.157712	0.150596	0.0747367	0.152291	0.223736	0.140705	0	0.144549	0.168232	0.098632	0.217472	0.114352	0.166623	0.312187	0.0957928	0.459742
ST5	0.287871	0.427931	0.3934	0.354347	0.345651	0.197157	0.418321	0.494209	0.566456	0.417915	0.401993	0.344839	0.411341	0.472022	0.556727	0.566306	0	0.414901	0.532095	0.291025	0.540269	0.490794	0.450357	0.751476	0.249121	0.283419	0	0.254985	0.195056	0.38536	0.328226	0.410791	0.486764	0.536225	0.174665	0.565929	0.308163	0.547258	0	0.320152	0.657244	0.235221	0.336631	0.287029	0.317326	1.09659	0.512518	0.595336
AKIP1	0.0926164	0.117076	0.195798	0.153212	0.11016	0.0821219	0.1157	0.250411	0.207901	0.158262	0.0902323	0.082363	0.160576	0.302768	0.162956	0.28169	0	0.225981	0.268982	0.116083	0.19708	0.271858	0.0834966	0.274783	0.101161	0.0974297	0	0.0809132	0.160427	0.0889219	0.136155	0.279616	0.158589	0.13845	0.0757044	0.125767	0.194968	0.172235	0	0.159681	0.153005	0.134349	0.238859	0.0934879	0.127	0.191529	0.175846	0.150649
C11orf16	0.00517979	0.00497106	0.00459449	0.00355619	0.00136781	0	0.00827576	0.00145577	0.0016518	0	0.00100061	0.00735236	0	0	0.00109034	0.00468495	0	0.00855258	0.00599649	0.00119806	0.00828971	0.000965053	0	0.00644434	0.000559147	0	0	0.00243088	0.00532842	0.00105845	0	0.00834855	0.00209386	0	0	0	0.00354909	0.00255032	0	0.00120883	0	0.00189981	0.00891548	0	0.00118801	0	0	0.0053607
TMEM9B	0.191727	0.218452	0.291362	0.290161	0.206426	0.202301	0.219537	0.306713	0.282626	0.106893	0.151616	0.152611	0.125247	0.493129	0.215951	0.408219	0	0.358015	0.44894	0.204453	0.310383	0.277245	0.123211	0.387665	0.187466	0.182232	0	0.126828	0.296039	0.101855	0.138442	0.368316	0.217375	0.218606	0.0771366	0.169179	0.281344	0.15491	0	0.257227	0.1632	0.117235	0.271927	0.0985989	0.175816	0.306471	0.176586	0.109135
NRIP3	0.217959	0.180087	0.259104	0.189149	0.21383	0.24378	0.224654	0.225772	0.248353	0.179959	0.137291	0.137101	0.155132	0.256522	0.184783	0.226779	0	0.211148	0.245634	0.259922	0.251546	0.260842	0.0557347	0.220511	0.200608	0.200889	0	0.126508	0.194894	0.0973426	0.162661	0.360489	0.232492	0.186884	0.159565	0.224365	0.160648	0.100806	0	0.227449	0.163099	0.10907	0.209163	0.136348	0.164006	0.228433	0.103943	0.181325
SCUBE2	0.0556183	0.0372719	0.0876945	0.120111	0.0983741	0.0595187	0.112869	0.0792484	0.0902614	0.0689989	0.0589446	0.0398001	0.0477015	0.0893235	0.0765338	0.121642	0	0.0881482	0.0657926	0.0613095	0.0688708	0.0969431	0.0580994	0.131443	0.0493839	0.0433587	0	0.0276055	0.0737696	0.0446846	0.0191157	0.0654385	0.0766731	0.122791	0.0323878	0.0728788	0.0650625	0.0735062	0	0.0629457	0.0832625	0.0293533	0.0674416	0.0512585	0.047054	0.12592	0.114794	1.23743
DENND5A	0.736759	0.711569	0.699821	0.694708	0.640564	0.792659	0.718535	0.811317	0.843745	0.699388	0.659847	0.64074	0.56483	0.852643	0.857066	0.859131	0	1.0494	0.72069	0.837587	0.778032	0.877599	0.580133	0.863143	0.674135	0.663567	0	0.525839	0.565919	0.647289	0.502261	0.912122	0.726558	0.862016	0.554289	0.775766	0.737308	0.626875	0	0.697962	0.701275	0.434308	0.71551	0.441466	0.591344	0.816538	0.989618	1.24268
TMEM41B	0.821635	0.800402	0.756385	0.669846	0.651027	0.705986	0.639857	0.814691	0.744956	0.69799	0.665157	0.798522	0.765283	0.883273	0.879453	0.846895	0	0.82403	0.722017	0.663541	0.755386	0.956566	0.690767	0.845713	0.760338	0.721378	0	0.613316	0.957574	0.524367	0.720482	1.10221	0.793988	0.758344	0.873552	0.741655	0.732019	0.706006	0	0.766181	0.739331	0.72391	0.897715	0.606344	0.762416	0.85057	0.594598	0.722142
IPO7	0.698238	0.636305	0.741283	0.562068	0.558842	0.659512	0.880569	0.762212	0.645904	0.659076	0.583375	0.653705	0.46685	0.702866	0.562522	0.617885	0	0.605009	0.810139	0.571176	0.660487	0.767271	0.360605	0.653866	0.707547	0.62988	0	0.641303	0.763164	0.415249	0.519189	0.805774	0.730694	0.840946	0.458217	0.653356	0.76648	0.678987	0	0.704167	0.45495	0.579358	0.651573	0.575357	0.772532	0.714073	0.523262	0.422884
ZNF143	0.155558	0.132102	0.174791	0.187899	0.142486	0.106837	0.164027	0.186058	0.192571	0.15296	0.129996	0.184061	0.127027	0.202368	0.146912	0.220301	0	0.149217	0.187976	0.16304	0.171458	0.199256	0.0971738	0.187671	0.144752	0.131813	0	0.162725	0.303469	0.118861	0.112759	0.255047	0.186301	0.17097	0.210515	0.161901	0.208242	0.16484	0	0.155703	0.156628	0.144143	0.198756	0.0932128	0.145827	0.221783	0.176181	0.174322
WEE1	0	0.00312605	0.00738828	0.00769835	0.008232	0.00182199	0.00644792	0.00317953	0.00230204	0.00267738	0	0	0	0.00747407	0.00372895	0.0055276	0	0.00481213	0.00381487	0.00662007	0.0032446	0.00508308	0	0.00639837	0.000805488	0.00583606	0	0.00890856	0.00685727	0.00215635	0.00309387	0.00162541	0.00144263	0	0	0.00134052	0.00352926	0.00824225	0	0	0.00178774	0	0.0117607	0.00537433	0	0.0103885	0	0.0133834
SWAP70	0.544994	0.403831	0.626566	0.484659	0.465127	0.448895	0.395541	0.549332	0.459371	0.537324	0.377336	0.471831	0.409908	0.707204	0.486526	0.507164	0	0.62697	0.497665	0.412802	0.679918	0.674174	0.184813	0.600949	0.506649	0.298846	0	0.612801	0.375509	0.495818	0.307503	0.785247	0.636586	0.75907	0.403296	0.575874	0.536415	0.4771	0	0.377306	0.401306	0.372443	0.496983	0.309555	0.472767	0.870348	0.443729	0.14084
SBF2	1.92605	1.90575	1.99923	1.96164	1.92014	1.95223	1.77277	1.97174	1.96092	1.97277	2.0519	2.02645	1.83483	2.14559	1.97141	2.08932	0	2.17305	1.86717	2.03609	2.05913	2.09989	1.69725	2.11464	1.99879	1.84762	0	1.94407	1.9586	1.79022	1.81983	2.03933	1.94572	1.98951	1.81025	1.94926	1.97733	1.95858	0	1.93932	1.84405	1.91147	1.99626	1.66029	1.85311	2.21461	2.11719	1.61616
ADM	0	0.000977114	0.000293417	0	0	0	0.00617525	0.00959258	0.00221614	0	0	0	0.00480115	0.00753179	0.000901567	0	0	0	0.00243571	0	0	0.000798354	0.016235	0	0.00348094	0.00076556	0	0	0.00124432	0.000709269	0	0	0.00146941	0	0.00688129	0.00495746	0.000686235	0.00115848	0	0	0.00300276	0.00196751	0	0	0.00639459	0.00793503	0	0.00733799
AMPD3	0.145408	0.116454	0.144405	0.120517	0.0918566	0.0965302	0.12836	0.14882	0.138079	0.112954	0.120894	0.114696	0.0720386	0.187439	0.139379	0.134841	0	0.119128	0.120326	0.148611	0.147226	0.236781	0.10946	0.136839	0.104516	0.130476	0	0.114058	0.106894	0.111857	0.160321	0.142677	0.165292	0.174882	0.105212	0.141694	0.0984952	0.162029	0	0.113505	0.11537	0.0764708	0.127846	0.0858107	0.118085	0.135839	0.0961996	0.105936
MTRNR2L8	0.154039	0.222977	0.162224	0.0404979	0.0473936	0.135919	0.0775052	0.0283282	0.0439919	0.0599088	0.144242	0.0675235	0.0811096	0.193334	0.018992	0.0100622	0	0.00748428	0.0669802	0.240637	0.0496233	0.0242606	1.24649	0.012767	0.426315	0.335618	0	0.166558	0.0531208	0.067198	0.0548974	0.026857	0.0420044	0.0932204	0.112798	0.0695892	0.0282703	0.0368429	0	0.0194064	0.00422742	0.0122463	0.157592	0.643839	0.114911	0.368785	0	0.114405
RNF141	0.184654	0.112457	0.202731	0.141025	0.136267	0.191201	0.103816	0.207875	0.151579	0.119353	0.138444	0.146686	0.0498562	0.212958	0.143146	0.160785	0	0.181865	0.267246	0.137349	0.167907	0.235523	0.0950175	0.163446	0.150996	0.146821	0	0.170939	0.201227	0.0841576	0.122516	0.184263	0.157285	0.127409	0.0925225	0.137214	0.119077	0.0989193	0	0.144509	0.0548187	0.0990463	0.188167	0.0458238	0.13366	0.206363	0.0813294	0.0382458
LYVE1	0.00215612	0.00623587	0.0306224	0.0285886	0.0151398	0.0069894	0.00759353	0.0282001	0.0270727	0.00513559	0.00351016	0.0161079	0.00977797	0.0918947	0.0073178	0.0388619	0	0.0481377	0.0210681	0.0113485	0.019495	0.0523417	0	0.0250644	0.00266546	0.00076556	0	0.00216518	0.0406557	0.0115533	0.0190802	0.0659416	0.014942	0.0125745	0.00736963	0.00261574	0.0203014	0.0204222	0	0.0128682	0.00484319	0.0111139	0.0859674	0.00423066	0.00756871	0.0425256	0.00570052	0.0134986
MRVI1	0.00628931	0.0111275	0.0173798	0.0177847	0.00707343	0.00675888	0.011409	0.00918868	0.0153479	0	0.00970699	0.00411265	0.00554947	0.0242096	0.0051093	0.0134994	0	0.00949574	0.0129193	0.00505471	0.00890177	0.0285439	0	0.0176433	0.00420702	0.00189412	0	0.0132301	0.0470601	0.014637	0.0145915	0.0271364	0.0139586	0.00817331	0.00877436	0.00285656	0.00728536	0.00495441	0	0.00911924	0	0.00696644	0.0346391	0	0.0127514	0.0131267	0	0.0352955
CTR9	0.228043	0.224856	0.304843	0.226123	0.208099	0.254222	0.428279	0.315677	0.273614	0.271307	0.200122	0.148444	0.175011	0.330582	0.204319	0.227964	0	0.245766	0.317026	0.200608	0.272627	0.341183	0.0970874	0.273086	0.263558	0.189919	0	0.253171	0.237733	0.156556	0.181362	0.249265	0.260887	0.22709	0.188856	0.186508	0.346337	0.302641	0	0.267595	0.227342	0.170355	0.238637	0.190976	0.285963	0.306294	0.196218	0.36584
EIF4G2	0.513377	0.432395	0.595212	0.410327	0.441897	0.593794	1.07591	0.740941	0.425849	0.506729	0.414239	0.376942	0.349227	0.487913	0.317545	0.3997	0	0.334779	0.873341	0.327333	0.557824	0.508034	0.295059	0.423302	0.643591	0.4597	0	0.483068	0.557064	0.285474	0.490834	0.613182	0.548669	0.55863	0.274239	0.359235	0.804032	0.523074	0	0.584624	0.281872	0.404372	0.376449	0.467834	0.700235	0.582795	0.276296	0.476277
ZBED5	0.675535	0.412395	0.571857	0.38614	0.39949	0.44278	0.469275	0.55675	0.37994	0.448978	0.424915	0.426642	0.336081	0.47415	0.376922	0.347671	0	0.425646	0.507319	0.436054	0.481671	0.847754	0.333573	0.439227	0.369238	0.510891	0	0.483626	0.668401	0.325994	0.523849	1.00214	0.519517	0.510571	0.591464	0.389573	0.612368	0.50952	0	0.591655	0.253453	0.443198	0.63534	0.353387	0.418318	0.598571	0.192216	0.599068
GALNT18	1.57846	1.71422	1.60901	1.60772	1.61234	1.42646	1.36099	1.83714	1.77636	1.65879	1.94252	1.90966	1.4088	1.44114	2.01359	1.45346	0	1.92645	1.46652	1.36031	1.68945	1.88604	1.68062	2.10039	1.43622	1.47627	0	1.23916	1.22927	1.60585	1.66255	1.31965	1.53579	1.71233	1.35623	1.63779	1.33139	1.85422	0	1.46343	1.57637	1.66527	1.54292	1.38348	1.3286	1.98249	2.15553	1.6981
USP47	1.72541	1.52964	1.51965	1.25372	1.27439	1.31882	1.65514	1.49943	1.27292	1.54298	1.51306	1.52057	1.21963	1.50104	1.30434	1.2959	0	1.26184	1.38959	1.14836	1.33442	1.70944	1.06839	1.3471	1.48855	1.47902	0	1.40833	1.51914	1.40217	1.6135	1.77718	1.48571	1.58387	1.63311	1.4282	1.69776	1.68594	0	1.57703	1.32749	1.64248	1.41182	1.46336	1.57392	1.5676	1.21535	1.27073
DKK3	1.23527	1.14477	1.38174	0.839999	0.863237	1.11692	1.92074	1.66967	1.07807	1.14826	1.16241	1.09851	0.98644	1.26459	0.919726	0.9305	0	0.927224	1.71349	0.871444	1.21347	1.267	0.836986	1.1249	1.48087	1.13882	0	1.32108	1.17173	0.980293	1.29966	1.43831	1.25419	1.20864	0.822895	0.974709	1.42927	1.41401	0	1.24276	0.868049	1.07679	1.17057	1.17294	1.53979	1.63353	0.948655	1.09211
MICAL2	1.73054	2.26258	2.04309	1.99063	2.17169	1.74315	2.16869	2.21639	2.33271	2.20898	1.95317	2.1245	1.98109	2.20086	2.44275	2.15981	0	2.27101	1.97806	2.12562	2.27224	2.08989	2.15023	2.28029	1.64533	1.82685	0	1.78928	1.69088	1.9121	2.09868	2.21875	2.23192	2.16737	1.78342	2.39576	2.06965	2.0416	0	2.13979	2.14297	1.98221	1.73267	1.78757	1.91079	2.53452	2.54225	1.94067
PARVA	0.364726	0.373552	0.271332	0.202579	0.254104	0.205761	0.239722	0.264732	0.2926	0.321895	0.212246	0.220086	0.187304	0.286679	0.217253	0.258169	0	0.344654	0.195155	0.220992	0.252913	0.241557	0.209614	0.265272	0.265709	0.200363	0	0.232647	0.149658	0.156369	0.208483	0.202542	0.36577	0.461976	0.109821	0.319848	0.251925	0.274048	0	0.241923	0.287895	0.234971	0.181453	0.217735	0.203714	0.176723	0.433901	0.291028
TEAD1	1.12644	1.21489	1.06352	1.02621	1.07965	0.941912	1.02098	1.09066	1.43663	1.23551	1.03778	1.09432	0.823569	1.24824	1.11662	1.27777	0	1.3565	1.01541	1.11031	1.36566	1.15606	0.801588	1.16523	0.752561	0.839705	0	0.913457	0.917609	1.00556	1.02079	1.42323	1.18079	1.47056	0.809415	1.38829	1.5702	1.08473	0	1.039	1.11809	1.07733	0.966125	0.752071	1.00527	0.994107	1.27967	0.945599
RASSF10	0	0	0	0	0	0.00184417	0	0	0	0.00703612	0	0	0	0	0	0	0	0	0	0	0.000786601	0.000316266	0	0.00151909	0	0	0	0	0	0	0	0	0	0	0	0	0	0	0	0	0	0	0	0	0	0	0	0.00232411
ARNTL	0.818438	0.730025	0.835041	0.851646	0.680694	0.570059	1.09712	0.964339	0.857209	0.814594	0.674155	0.712456	0.629436	1.02328	0.900091	0.8546	0	0.794793	0.828263	0.938963	0.703948	1.10353	0.573468	0.817657	0.759542	0.659408	0	0.711789	0.981693	0.701997	0.705546	1.14901	0.970426	1.15453	0.92442	0.866038	1.24318	0.972704	0	0.854076	0.742696	1.04709	0.789916	0.536738	0.970837	0.668255	1.03515	0.617654
BTBD10	1.14063	1.21463	1.22428	1.08107	1.30046	1.34418	1.5333	1.29087	1.2133	1.36163	1.23859	1.14529	0.980068	1.19918	1.15854	1.16906	0	1.12441	1.25875	1.13456	1.27326	1.22064	0.932741	1.3028	1.41894	1.06142	0	1.16864	1.16108	1.12685	1.032	1.22633	1.19747	1.36591	0.924082	1.23639	1.3153	1.28791	0	1.09036	1.02154	1.02017	1.13087	1.16737	1.23638	1.29092	1.12989	0.816696
PTH	0.00632033	0.00612572	0.00879593	0.00743087	0.0064139	0.00373396	0.00732739	0.0132638	0.00879754	0	0.00275937	0	0.00446101	0.0111859	0.010357	0.00476856	0	0.00699999	0.0126926	0.00468978	0.00455446	0.00682762	0	0.0106873	0.0165961	0.0102496	0	0.0127769	0.00874612	0.00348145	0.00390811	0.0101036	0.0111581	0	0.00518499	0.00131755	0.0059991	0.00282703	0	0.0150656	0	0.00896684	0.00322564	0.00426528	0.010699	0.0234751	0	0.00287524
FAR1	1.3423	1.24967	1.35304	1.31017	1.39987	1.48291	1.25405	1.42452	1.2366	1.26723	1.27291	1.21546	1.01432	1.36331	1.17664	1.38068	0	1.35951	1.39322	1.16835	1.31194	1.55888	0.779031	1.34384	1.36217	1.1602	0	1.23896	1.44367	1.18839	1.0156	1.42387	1.24452	1.33939	1.04239	1.16	1.27384	1.23964	0	1.18795	1.01201	1.01398	1.54644	1.19384	1.23177	1.27112	1.08561	1.2492
SPON1	0.0420943	0.0557886	0.0680773	0.0938344	0.0774321	0.0396291	0.0129601	0.0428437	0.082192	0.0394385	0.0407212	0.031278	0.0238113	0.0918794	0.0281227	0.0820873	0	0.0598754	0.0499803	0.0318039	0.0347095	0.119624	0.00733715	0.0815675	0.0393617	0.0341454	0	0.0418706	0.0876836	0.0612302	0.0252	0.10435	0.0355736	0.0558744	0.0306888	0.0369739	0.0393114	0.024294	0	0.0449786	0.0563982	0.0236651	0.0715057	0.0142575	0.013747	0.0787552	0.118759	0.0645704
RRAS2	0.56538	0.456577	0.468959	0.396725	0.480123	0.509441	0.520824	0.569336	0.572791	0.571316	0.533176	0.530883	0.43976	0.681235	0.466858	0.493474	0	0.454451	0.44372	0.482118	0.439337	0.683	0.402969	0.574476	0.45601	0.426132	0	0.358924	0.379737	0.394948	0.39939	0.548376	0.445929	0.634201	0.379114	0.485418	0.45378	0.550783	0	0.530745	0.538507	0.290503	0.462934	0.370648	0.38116	0.579482	0.713297	0.732906
COPB1	0.454084	0.451792	0.532074	0.461704	0.429733	0.42042	0.560075	0.476183	0.442194	0.488314	0.36775	0.397177	0.240109	0.496052	0.434102	0.41321	0	0.452499	0.553077	0.371705	0.484251	0.516168	0.195362	0.515775	0.47596	0.388931	0	0.397881	0.461998	0.360179	0.344521	0.516844	0.480085	0.461969	0.318129	0.462654	0.5613	0.528633	0	0.462972	0.369635	0.426495	0.495334	0.369295	0.473896	0.54995	0.388651	0.753471
AC018523.2	0.0596456	0.0739096	0.0664679	0.0317053	0.0529537	0.0608127	0.0330615	0.0546179	0.0517224	0.108079	0.0599559	0.0421998	0.0482173	0.0559634	0.063889	0.0367159	0	0.0618796	0.0378467	0.0679085	0.0668054	0.0852298	0.0149014	0.0541034	0.0296575	0.0413875	0	0.0412371	0.0422419	0.0472463	0.0478899	0.10413	0.0582986	0.0085633	0.0348867	0.06383	0.0626036	0.0486338	0	0.071289	0.0469391	0.0451981	0.0844965	0.0481221	0.0396456	0.106395	0.0280486	0.114219
PSMA1	0.341872	0.222771	0.283204	0.159216	0.16277	0.235239	0.272537	0.261038	0.261632	0.199934	0.232665	0.17704	0.174212	0.198615	0.317564	0.234181	0	0.268397	0.296101	0.209429	0.202915	0.377503	0.148479	0.333676	0.222866	0.190022	0	0.269786	0.183975	0.206742	0.258723	0.288891	0.303113	0.326044	0.25622	0.239963	0.320878	0.286619	0	0.343622	0.276214	0.298373	0.274685	0.230508	0.366477	0.341769	0.22258	0.674923
PDE3B	1.40395	0.996725	1.13519	0.843737	0.850962	1.17041	1.07383	1.10166	1.00012	1.07033	1.10531	1.00161	1.01091	1.06854	1.39365	0.887912	0	1.27501	1.26411	0.940437	0.997822	1.82156	0.852945	1.50799	1.07133	1.1381	0	1.14056	1.23366	0.896893	1.02653	1.44483	1.2999	1.32419	1.73	1.05753	1.41539	1.10374	0	1.47086	0.969458	1.32935	1.35689	0.932482	1.56631	1.21887	0.76214	1.08591
CYP2R1	0.207386	0.181426	0.225409	0.172745	0.191062	0.147992	0.138602	0.243294	0.237708	0.155365	0.150985	0.127896	0.118834	0.342113	0.19755	0.233315	0	0.168852	0.218674	0.230336	0.243295	0.258269	0.0791412	0.241901	0.137968	0.156478	0	0.133389	0.120237	0.17457	0.124038	0.205129	0.166441	0.133911	0.101532	0.189105	0.190362	0.188312	0	0.148698	0.109117	0.0916294	0.253575	0.156311	0.134458	0.129461	0.214214	0.121996
CALCB	0.0478323	0.0638956	0.0384547	0.0244445	0.0451444	0.0312942	0.0104996	0.022857	0.0360614	0.0792216	0.0438812	0.039313	0.0452757	0.0225628	0.0403869	0.00911099	0	0.0151005	0.0202305	0.079171	0.0702934	0.0477562	0.0333815	0.015255	0.039036	0.0820951	0	0.0494538	0.025164	0.0328357	0.0277298	0.0197718	0.0552693	0.0858139	0.0998545	0.0805158	0.0282457	0.0303688	0	0.0437589	0.046651	0.0286542	0.0282403	0.0744622	0.0660219	0.034909	0.0475462	0.154988
INSC	0.0012595	0.00259034	0.0158216	0.023805	0.00321127	0.0035116	0.0124464	0.00197585	0.00264276	0.00705368	0.0012198	0.00628575	0	0.00605945	0.0021021	0.00906611	0	0.00192467	0.00739346	0.00435533	0.0041678	0.00247865	0.012115	0.0102118	0.00267067	0.00589723	0	0	0.00686461	0	0	0	0.00381472	0.0356356	0.00543893	0.0032741	0.00230481	0.00401805	0	0.0134225	0	0.00426491	0.00200652	0.0155158	0	0.00722994	0.0162443	0.0885532
SOX6	0.140704	0.131665	0.134191	0.156691	0.150325	0.12196	0.104721	0.13384	0.133514	0.0651967	0.0930052	0.106781	0.111245	0.169853	0.129161	0.124267	0	0.150984	0.126413	0.13565	0.128791	0.141292	0.131941	0.170503	0.123528	0.117188	0	0.16831	0.191973	0.158375	0.132475	0.144975	0.101963	0.125516	0.0995469	0.106558	0.0828031	0.103901	0	0.0904934	0.0989257	0.0921103	0.141687	0.11746	0.0721034	0.105348	0.0718906	0.157364
C11orf58	0.972604	0.705797	0.989443	0.82036	0.76886	0.700275	0.928557	1.0575	0.861268	0.769088	0.684114	0.756568	0.569243	1.21996	0.844801	0.979667	0	1.01705	1.08997	0.715429	0.892069	1.20381	0.35339	0.972012	0.786043	0.750547	0	0.642223	1.29025	0.706945	0.762636	1.19855	0.863824	0.767656	0.768522	0.713926	0.967101	0.786219	0	0.85195	0.600057	0.863148	1.17509	0.564881	0.851159	1.0165	0.618731	0.940508
PLEKHA7	0.130619	0.165162	0.223405	0.282546	0.174899	0.120949	0.25882	0.402431	0.233338	0.0832064	0.110179	0.0977123	0.0858556	0.278561	0.225957	0.206117	0	0.233033	0.427301	0.205102	0.326681	0.17841	0.120203	0.217926	0.109525	0.0929962	0	0.0867141	0.221628	0.122885	0.0921722	0.301965	0.148726	0.141669	0.05244	0.148686	0.406608	0.202901	0	0.125496	0.185775	0.0604212	0.317713	0.0566197	0.182595	0.264779	0.12958	0.434316
RPS13	0.121529	0.0903938	0.212337	0.254469	0.117818	0.116527	0.276092	0.363243	0.212895	0.0721239	0.0550048	0.041661	0.0934037	0.320469	0.125845	0.20096	0	0.187209	0.441297	0.160832	0.245791	0.186892	0.0951992	0.155123	0.0953664	0.0663849	0	0.0892301	0.30253	0.0822169	0.112869	0.298117	0.124285	0.162044	0.037945	0.089866	0.500661	0.137746	0	0.148998	0.107463	0.0589411	0.30568	0.0788736	0.14998	0.175507	0.0252838	0.0760801
PIK3C2A	0.787247	0.763678	0.738525	0.701115	0.696718	0.548929	0.753757	0.826262	0.741716	0.683873	0.612069	0.594905	0.490819	0.903658	0.86026	0.742349	0	0.858674	0.751567	0.677164	0.79462	1.0492	0.54396	0.751066	0.628993	0.524172	0	0.633072	0.832286	0.472029	0.545147	1.04845	0.818446	0.746912	0.534296	0.67243	0.7347	0.701745	0	0.74266	0.625926	0.71634	0.881151	0.388107	0.625031	0.843264	0.675509	0.645735
NUCB2	0.594783	0.566871	0.675195	0.485746	0.475078	0.470424	0.628115	0.679658	0.513671	0.530005	0.434357	0.503416	0.424469	0.58061	0.631934	0.47107	0	0.540055	0.551632	0.558916	0.513955	0.746292	0.391643	0.574296	0.51456	0.545801	0	0.593271	0.599965	0.445988	0.459144	0.59616	0.649	0.716533	0.501994	0.550049	0.652007	0.718889	0	0.576998	0.563069	0.398315	0.549118	0.55625	0.601853	0.558628	0.539029	1.17331
NCR3LG1	0.239273	0.277301	0.314726	0.345148	0.33444	0.235117	0.342123	0.358958	0.385173	0.312183	0.334257	0.306856	0.210976	0.457753	0.356089	0.401947	0	0.306581	0.359623	0.242457	0.342472	0.457616	0.291671	0.547177	0.184669	0.204077	0	0.179952	0.286372	0.185214	0.249496	0.338557	0.340817	0.350965	0.243771	0.409436	0.318433	0.281604	0	0.313373	0.276216	0.167174	0.308438	0.150384	0.188877	0.382877	0.399125	0.313463
KCNJ11	0.0278295	0.0312192	0.0546742	0.0233912	0.0385431	0.0476789	0.104983	0.0634111	0.0331688	0.0489205	0.0246172	0.0337028	0.0394143	0.0393265	0.0253946	0.0401725	0	0.029275	0.0655506	0.04197	0.0657009	0.0397724	0.0158687	0.0197775	0.061356	0.048337	0	0.0440031	0.0477161	0.0134207	0.0329606	0.0722945	0.0468375	0.0359096	0.01826	0.0193692	0.0652664	0.0376523	0	0.0495174	0.0133779	0.0276504	0.022586	0.0367098	0.0637728	0.0176586	0.0325357	0.0233027
ABCC8	0.594049	0.806513	0.768531	0.690073	0.67766	0.550157	0.852442	0.889686	1.00442	0.659102	0.785151	0.790705	0.781777	0.882937	1.133	0.902912	0	0.857103	0.679154	0.794135	0.748146	0.84	0.494949	0.813	0.70226	0.64619	0	0.59562	0.62983	0.599374	0.664628	0.752366	0.816429	0.757055	0.524174	0.919906	0.820388	0.839633	0	0.910597	0.829883	0.751564	0.696796	0.611501	0.670825	0.587223	0.987197	0.986692
USH1C	0.010191	0.0109781	0.018283	0.0103611	0.0161677	0.0186768	0.0299194	0.0159017	0.00874087	0.00502118	0.00728149	0.00610464	0.00505627	0.0162547	0.00399629	0.00634902	0	0.0101216	0.0153698	0.00822417	0.0062154	0.00989424	0	0.0176639	0.00847454	0.00433927	0	0.0097281	0.00919883	0.00909049	0.00975108	0.00486865	0.00624419	0.0092193	0.00324963	0.0109741	0.0130694	0.00740853	0	0.00422139	0.00224829	0.0192871	0.00571926	0	0.0107647	0.0274676	0	0.0401832
OTOG	0.00445743	0.00599865	0.004714	0.00665233	0.0113594	0.00727726	0.00240292	0.00324817	0.00782798	0.00229349	0.00714276	0.00341214	0	0.00323174	0.00977492	0.0046765	0	0.0118123	0.0037114	0.00770271	0.0110775	0.013851	0	0.0152677	0.00434137	0.00879449	0	0.00314515	0.00318658	0.00508089	0	0.0165284	0.00885046	0	0	0.00638488	0.00307536	0.00274867	0	0.0014814	0.00194449	0.0049966	0.0043995	0	0.00991194	0.00433496	0	0.00807664
MYOD1	0	0	0	0	0	0	0	0	0	0	0	0	0	0	0	0	0	0	0	0	0	0	0	0	0	0	0	0	0	0	0	0	0	0	0	0	0	0	0	0	0	0	0	0	0	0	0	0
KCNC1	0.69269	0.764859	0.914482	0.709766	0.803142	0.663125	1.12412	1.08437	0.919108	0.699062	0.670699	0.772468	0.582681	1.04159	0.897233	0.940727	0	1.12372	0.851092	0.74132	0.930199	1.13235	0.640515	1.08186	0.588102	0.542288	0	0.595775	0.761578	0.633125	0.725543	1.27792	0.888399	0.925049	0.447012	0.814511	1.05115	0.860926	0	0.730994	0.624231	0.748106	0.973223	0.549926	0.73667	1.26869	0.860961	2.06389
SERGEF	1.02516	1.24628	1.15034	1.00509	1.1697	1.1091	1.23925	1.2499	1.26541	1.08285	1.00047	1.09341	0.859944	1.11347	1.22141	1.11951	0	1.17827	1.06552	1.20038	1.19737	1.2797	0.979922	1.21987	1.02308	0.93637	0	1.09509	0.868365	1.0629	1.06683	1.16316	1.18	1.27482	0.906755	1.30592	1.1759	1.19007	0	1.0843	1.124	1.05691	1.04248	0.880926	1.1107	1.506	1.31745	1.019
TPH1	0.0120477	0.00837996	0.0168844	0.00431404	0.0165694	0.015787	0	0.00874141	0.0096899	0.00394754	0.0197156	0.0119677	0.0182396	0.0367877	0.0116789	0.0211137	0	0.0232323	0.00827777	0.0121949	0.0140738	0.00908859	0	0.00468327	0.0134668	0.00294277	0	0.00632009	0.00607119	0.0126693	0.00318063	0.0331274	0.00811679	0.0236442	0.00503998	0.0092782	0.00493129	0.00822005	0	0.00626868	0.00241475	0.0106784	0.0106829	0.00343229	0.00496763	0.0313565	0.0251846	0.0274484
SAAL1	0.168367	0.133967	0.167442	0.123835	0.183687	0.188607	0.137044	0.191962	0.159923	0.153873	0.165819	0.151149	0.118254	0.203006	0.145097	0.1831	0	0.17172	0.168244	0.151306	0.169432	0.183494	0.0658748	0.157106	0.140932	0.114828	0	0.186677	0.127505	0.138744	0.15466	0.128996	0.156758	0.21424	0.123204	0.140257	0.153372	0.161651	0	0.184397	0.166843	0.119562	0.140012	0.137634	0.148743	0.171688	0.138406	0.160343
MRGPRX3	0.00380325	0.00253271	0.00229245	0.00896352	0.00656136	0.00494785	0.00313073	0.00476263	0.00210091	0.00519884	0.00105765	0.00691783	0.00361254	0.00805604	0.00427164	0	0	0.0040883	0.00130438	0	0.0032455	0.00126728	0	0	0.000979742	0.00348261	0	0.00538728	0.00578876	0.0037098	0	0.00332249	0.00193201	0	0.00250313	0.00224165	0.00111683	0.00522356	0	0	0	0.00455814	0.00666249	0	0	0.00212949	0.0110421	0.00425769
SAA4	0	0	0.000314579	0	0.00442885	0.00238765	0	0	0.000687545	0	0	0	0	0.00190987	0.000731458	0	0	0	0	0	0.00154041	0.00143932	0	0	0.000693153	0	0	0	0	0	0	0	0.000462966	0	0	0.00248126	0	0.00130209	0	0	0.00430678	0	0.00176312	0	0	0	0	0
SAA2-SAA4	0.0135932	0.00610145	0.00360908	0.000877566	0.00346077	0.00201466	0	0.00201279	0.00280818	0.00433932	0.00625158	0.00797032	0.00242738	0.00373577	0.0107779	0.00132362	0	0.00400077	0.00343434	0.00551183	0.00323045	0.0147429	0	0.00543222	0.00162933	0.00149679	0	0.00357014	0.00348535	0.00175945	0	0.00844604	0.00771023	0.0189989	0.00597783	0.00474684	0.00195754	0.0041786	0	0.00102375	0.00418942	0	0.00870998	0.00405777	0	0.003424	0.0103614	0.00352824
SAA1	0	0.000594364	0.00487532	0.00198562	0.00313414	0	0	0.00249061	0.000519201	0.00194692	0.00122893	0	0	0.0180533	0	0.00199381	0	0.00218679	0	0	0	0.0011609	0	0	0.000404628	0	0	0	0.0031021	0	0	0.00525916	0.00117327	0	0.00579329	0.00246882	0.000771658	0	0	0.00350881	0	0	0.00787883	0	0	0	0.00858933	0
HPS5	0.308548	0.297186	0.348751	0.286378	0.269777	0.262343	0.254343	0.364295	0.333704	0.288188	0.244215	0.256089	0.24444	0.350762	0.348043	0.327621	0	0.35286	0.24913	0.28422	0.324278	0.410425	0.15022	0.369358	0.281651	0.249858	0	0.227269	0.290026	0.201449	0.231283	0.371781	0.336665	0.357715	0.221016	0.344588	0.330014	0.30082	0	0.297317	0.252666	0.198333	0.29631	0.231095	0.280827	0.340598	0.271213	0.190148
GTF2H1	0.56536	0.541111	0.547977	0.407747	0.447468	0.492763	0.499161	0.569843	0.543097	0.503597	0.484127	0.486938	0.45403	0.659082	0.591664	0.572386	0	0.610426	0.588871	0.512087	0.584735	0.613913	0.3342	0.54589	0.430489	0.454137	0	0.387718	0.374383	0.435083	0.341535	0.597893	0.489749	0.475189	0.323537	0.530934	0.49103	0.47559	0	0.527024	0.388716	0.395496	0.562607	0.389789	0.390591	0.578905	0.560401	0.424529
LDHA	0.314431	0.231802	0.437738	0.304405	0.265297	0.404248	0.6124	0.83055	0.402032	0.255946	0.209945	0.268136	0.193846	0.563746	0.271281	0.353026	0	0.311078	0.84543	0.210731	0.457698	0.360801	0.136912	0.44971	0.474524	0.233659	0	0.285126	0.461111	0.193662	0.257069	0.579439	0.346276	0.324148	0.122066	0.269751	0.607109	0.377733	0	0.375719	0.161571	0.147312	0.346941	0.198114	0.526618	0.554923	0.158509	0.107908
LDHC	0.0784288	0.01078	0.0246101	0.0261587	0.0146086	0.010533	0.0281082	0.0053464	0.00719703	0.0303278	0.00294018	0.00356925	0.0219821	0.0138576	0.00933795	0.010622	0	0.006447	0	0.0103505	0.00984224	0.0424767	0.012259	0.0118511	0.0145379	0.0126315	0	0.00560726	0.0265724	0.00769908	0.0318639	0.00527133	0.0494457	0	0.00527459	0.0110555	0.0293013	0.00192246	0	0.00861032	0.00379463	0.0578347	0.0499988	0.0253029	0.00373812	0.0239096	0.0169641	0.164967
LDHAL6A	0.0444578	0.0343186	0.0714797	0.12199	0.0644613	0.0745023	0.103352	0.0532274	0.0844551	0.0802127	0.0212592	0.0396884	0.0460261	0.0651139	0.0179936	0.0584679	0	0.0470206	0.103549	0.044865	0.0365966	0.0800305	0.0385444	0.0889193	0.0301163	0.0414857	0	0.0317626	0.0727805	0.0477228	0.0342017	0.0831403	0.0994347	0.0505304	0.0131382	0.0437521	0.0781626	0.0500112	0	0.0855861	0.0234391	0.0319727	0.0705321	0.0358656	0.0462596	0.123528	0.0124421	0.0761303
TSG101	0.648575	0.601903	0.67893	0.48975	0.516618	0.556705	0.637518	0.689702	0.626507	0.643276	0.593066	0.605354	0.507345	0.724596	0.660272	0.632176	0	0.613681	0.611107	0.610974	0.694494	0.748631	0.527874	0.724868	0.610843	0.537511	0	0.464333	0.528544	0.442472	0.672003	0.759264	0.662155	0.661884	0.505019	0.622517	0.675654	0.641516	0	0.607979	0.526659	0.616188	0.563494	0.500854	0.582539	0.797293	0.576751	0.269614
UEVLD	0.361121	0.265565	0.323081	0.302	0.274295	0.219691	0.0821869	0.283504	0.365467	0.281888	0.267358	0.281367	0.217709	0.477164	0.356438	0.429698	0	0.404704	0.251137	0.289707	0.33811	0.399996	0.246394	0.359557	0.188982	0.290732	0	0.134049	0.320294	0.222495	0.213752	0.318779	0.311492	0.186383	0.275129	0.224955	0.191105	0.226974	0	0.22213	0.208575	0.223971	0.449708	0.109127	0.131526	0.393888	0.401256	0.15127
SPTY2D1OS	0.0692487	0.0747366	0.128117	0.124961	0.090626	0.0882505	0.144472	0.11858	0.149516	0.102764	0.0594332	0.0987899	0.0624798	0.14391	0.139254	0.0745391	0	0.0712833	0.12362	0.0883117	0.0955602	0.104409	0.0881113	0.1344	0.0861793	0.0821883	0	0.148749	0.0786226	0.100942	0.119127	0.0883883	0.146102	0.139833	0.0427413	0.114156	0.130122	0.181531	0	0.10357	0.0692898	0.0480696	0.0762835	0.112345	0.104645	0.119323	0.119717	0.189622
SPTY2D1	0.198126	0.203387	0.230519	0.173543	0.178078	0.192245	0.195224	0.222375	0.201613	0.166693	0.141452	0.168187	0.106887	0.225476	0.171402	0.210132	0	0.156422	0.264776	0.171169	0.210327	0.260948	0.127754	0.256722	0.157818	0.15582	0	0.114416	0.1607	0.144319	0.100492	0.257954	0.181388	0.22864	0.102218	0.182129	0.170767	0.186845	0	0.180991	0.142282	0.1042	0.237949	0.110406	0.164981	0.248953	0.142592	0.48218
TMEM86A	0.00892886	0.00636979	0.0145668	0.00981093	0.00282383	0.00527882	0.00465371	0.0124885	0.0157006	0.00478909	0.0141199	0.0118393	0.0070166	0.0491066	0.0172554	0.0187903	0	0.0195172	0.0207777	0.012035	0.0224267	0.0280819	0.00947427	0.0223678	0.00625737	0.00775646	0	0.00563585	0.00600701	0.0106526	0.00190494	0.0112123	0.00897957	0.0122214	0.00680093	0.016871	0.00805372	0.0066003	0	0.0138705	0	0.00938664	0.0163898	0	0.000769161	0.0392902	0	0.0140398
IGSF22	0.0281903	0.0542897	0.0638325	0.0670536	0.0677223	0.0529865	0.0697123	0.0692074	0.086144	0.0436163	0.0461456	0.0849	0.043665	0.102801	0.0969916	0.0676303	0	0.0823857	0.0576796	0.0573506	0.0910229	0.0851608	0.0611961	0.164185	0.0295564	0.0383241	0	0.0358849	0.0642222	0.0392803	0.033612	0.0915361	0.0708209	0.094584	0.0169356	0.100254	0.0523715	0.0465564	0	0.0614005	0.078715	0.0362719	0.054004	0.0426825	0.0424464	0.270127	0.0538983	0.166609
PTPN5	0.757189	0.880622	0.905442	0.68459	0.86406	0.734542	0.972071	1.01814	1.05067	0.840312	0.750604	0.824009	0.788061	0.956456	1.09801	0.784874	0	1.0106	0.993353	0.810183	1.14977	1.07139	0.639897	1.09636	0.658797	0.693276	0	0.618296	0.790378	0.641663	0.762812	1.05181	1.02635	0.871339	0.578213	0.997763	0.824922	0.785984	0	0.759889	0.855919	0.681637	0.784607	0.569376	0.739217	1.31378	0.893508	0.485886
MRGPRX2	0.0026708	0.000992755	0.00305039	0.00487195	0.00664352	0.00217313	0	0.00241645	0.0012142	0	0.00246349	0	0.00388684	0	0.00325612	0.00355717	0	0.00849674	0.00285672	0.00394496	0.00314453	0.00462965	0	0.0049844	0.00289747	0.00151009	0	0.00171703	0.00469102	0.0036553	0	0.012846	0.00128307	0	0	0.00324868	0.000647016	0.000690715	0	0.00142427	0.00248957	0.00194104	0.0010976	0	0.00066213	0	0	0
ZDHHC13	0.447024	0.312881	0.346005	0.305735	0.24442	0.364752	0.359252	0.353829	0.321344	0.401561	0.32397	0.312801	0.337583	0.293909	0.324174	0.264163	0	0.277388	0.304655	0.299967	0.325793	0.39601	0.258372	0.307408	0.328276	0.271997	0	0.304503	0.289115	0.32159	0.328097	0.373233	0.369957	0.345379	0.320446	0.373366	0.421925	0.392741	0	0.374815	0.260165	0.303411	0.290592	0.302059	0.336887	0.326355	0.408135	0.251911
CSRP3	0.00746213	0.00503416	0.00711531	0.010051	0.00263268	0.00622412	0	0.00478631	0.0037592	0.0104567	0.00212935	0	0.0104762	0.0163019	0.0110117	0.00514697	0	0.00171268	0.0076712	0	0.00266646	0.00382254	0	0.0208604	0.00537491	0.00679401	0	0	0.0130642	0.00383842	0.0193867	0.0100735	0.00870704	0.00587611	0.00697613	0.0045056	0.00905449	0.00267435	0	0.00444195	0	0.00497874	0.00371889	0	0.00157357	0.0205238	0.00682769	0.0243904
E2F8	0.001229	0	0.00232967	0.00448991	0	0	0.00266695	0	0.00246897	0	0.000370537	0	0	0	0.000584775	0.00324085	0	0	0.000641729	0	0	0.00240859	0	0.00383709	0.00161863	0.00130181	0	0	0.0035871	0	0	0.00212696	0	0	0.00182168	0	0	0	0	0	0.00259161	0	0	0	0.00139543	0.00194167	0	0.00591896
NAV2	2.12172	2.12314	2.02077	1.99505	2.07575	2.01903	2.06219	2.11903	2.37217	2.13153	2.30104	2.15151	2.11004	1.98572	2.58906	2.26705	0	2.64427	2.0672	2.43176	2.22965	2.39422	2.03749	2.38924	2.08253	2.15793	0	1.85393	2.15188	2.10966	2.07275	2.33488	2.2986	2.26887	2.13218	2.25078	2.21636	1.97622	0	2.09252	2.30502	2.09633	1.95773	1.87316	2.26336	2.44103	2.53737	2.4722
HTATIP2	0.151	0.134536	0.20047	0.138165	0.150456	0.124595	0.336919	0.22337	0.195982	0.188182	0.119872	0.131502	0.0930905	0.285356	0.174595	0.160913	0	0.177382	0.236603	0.107733	0.182824	0.268296	0.0966131	0.225691	0.127509	0.120528	0	0.10416	0.184738	0.115558	0.196943	0.281772	0.189303	0.255004	0.0739435	0.17866	0.255658	0.177615	0	0.203475	0.10671	0.145604	0.203378	0.11609	0.215365	0.161628	0.18474	0.179732
PRMT3	0.702301	0.651076	0.711458	0.595479	0.617522	0.64317	0.586546	0.692456	0.666142	0.628892	0.619237	0.632644	0.45146	0.820374	0.601723	0.685407	0	0.656175	0.581277	0.568367	0.667929	0.807598	0.582967	0.732513	0.780544	0.556437	0	0.639672	0.66251	0.491729	0.535821	0.743955	0.764871	0.654147	0.671826	0.637519	0.686748	0.642426	0	0.632277	0.49757	0.609639	0.608385	0.727619	0.616385	0.759746	0.624429	1.00013
SLC6A5	0.00252477	0	0.00271694	0.00720443	0.00532818	0.00160325	0	0.00161216	0.00200452	0	0	0	0	0	0.00156646	0	0	0.00429558	0.00223753	0	0.00343134	0.00271911	0	0.00167782	0.000847807	0	0	0.00251331	0.00632769	0	0	0.003592	0.00156668	0	0	0.00275358	0.000486997	0.00209069	0	0	0.00397562	0	0.00562353	0	0.00102652	0.00284968	0	0.00766127
NELL1	2.85869	2.7961	2.83683	2.95375	2.95238	2.80051	2.40384	2.77486	2.89355	2.88402	2.77866	2.95002	2.76789	2.81764	2.7822	3.02025	0	2.82761	2.68067	3.06821	3.01276	2.54734	2.92648	2.81655	2.92142	3.01753	0	2.66037	2.81189	2.89946	2.66687	2.53562	2.78485	2.87816	2.81674	2.9327	2.76358	2.6184	0	2.86975	2.80857	2.79186	2.68523	2.57291	2.62234	2.64184	3.09671	2.52705
ANO5	1.28065	0.989654	1.18675	0.737711	0.979477	1.14537	0.767404	1.07419	0.835589	0.912332	0.954312	1.03866	0.844277	0.907057	0.836069	0.796858	0	0.790996	1.08635	0.768726	1.02437	1.34121	0.815105	1.01657	1.03779	1.09619	0	1.13751	1.15992	1.04384	0.971338	1.24461	1.02423	1.02494	1.13872	1.0123	0.915231	1.03671	0	1.24706	0.86103	1.037	1.14539	0.890724	0.902239	0.850405	0.726426	0.926885
SLC17A6	0.0263626	0.0448603	0.0437096	0.0242927	0.0369802	0.0464391	0.0283623	0.0438671	0.023228	0.0203259	0.0463234	0.0333399	0.0337353	0.0367023	0.0232849	0.0342515	0	0.00571705	0.0480821	0.0134302	0.0282751	0.0285227	0.00900372	0.0169517	0.0344116	0.0533316	0	0.0127944	0.0477681	0.0451047	0.0375784	0.0656244	0.0361094	0.0474813	0.0460758	0.0286878	0.0434874	0.0255427	0	0.0347649	0.0298209	0.0335261	0.0373766	0.0145055	0.0404637	0.0150244	0.0579775	0.00818392
FANCF	0.0320351	0.0167442	0.0459298	0.0239222	0.0142787	0.0241768	0.0375035	0.0413099	0.0376549	0.034124	0.0386122	0.0368445	0.0106558	0.0549975	0.0161538	0.0373206	0	0.0152125	0.0435716	0.0148238	0.0250242	0.0576371	0.0172967	0.0487512	0.0317533	0.0178328	0	0.0194297	0.0247552	0.0120816	0.0345236	0.0627848	0.0338855	0.0377901	0.0120783	0.0312184	0.0467835	0.0192216	0	0.037281	0.016747	0.00311084	0.0262538	0.00793121	0.0336615	0.0291807	0	0.00688111
GAS2	0.8011	0.747932	0.807849	0.645294	0.58557	0.686705	0.327548	0.696925	0.59344	0.599841	1.06591	0.747272	0.506007	0.78071	0.862842	0.83699	0	0.68962	0.889327	0.726726	0.721598	0.758864	0.545493	0.95703	0.716945	0.866074	0	0.554216	0.753405	0.812788	0.618555	0.616903	0.661292	0.804328	0.653436	0.652541	0.670112	0.61568	0	0.768989	0.531034	0.57159	0.731308	0.514607	0.498339	0.531713	0.809899	0.320766
SVIP	0.20061	0.140198	0.249742	0.117117	0.11563	0.178909	0.326442	0.253898	0.101393	0.151511	0.145227	0.138791	0.0525896	0.137855	0.100575	0.0859264	0	0.0611494	0.335401	0.0775771	0.155926	0.20688	0.0378872	0.123428	0.241375	0.166772	0	0.186145	0.266897	0.0862808	0.174847	0.274682	0.16901	0.119903	0.0900812	0.098999	0.279713	0.175631	0	0.158647	0.0582602	0.137458	0.208344	0.139184	0.244569	0.180374	0.0848418	0.177304
CCDC179	0	0.00205774	0.00706475	0.00176772	0.00355013	0.00167591	0	0.00404702	0.00344001	0.00326759	0.0055668	0.00244643	0	0.0185419	0.000667883	0.00406095	0	0.0038137	0.0115485	0	0.00323915	0.00972151	0	0.0136294	0.000958249	0.00242206	0	0.00261353	0.00685434	0.00195669	0	0.0154063	0.000848133	0.0106246	0	0	0.00127034	0.00486339	0	0.00317835	0	0.00280711	0.0108015	0	0.00100112	0.00447748	0	0
LUZP2	0.09039	0.101413	0.102887	0.176372	0.122465	0.0753228	0.0999832	0.078593	0.0918538	0.0618247	0.0751398	0.0835785	0.05674	0.0984943	0.0754114	0.0705842	0	0.101169	0.0907706	0.0716692	0.0732571	0.0943662	0.0941807	0.0586478	0.0967164	0.11807	0	0.0889346	0.149514	0.106791	0.0730228	0.143732	0.0876497	0.127553	0.0751249	0.0606842	0.0699631	0.076906	0	0.0609559	0.10958	0.0852997	0.112677	0.0549942	0.06405	0.112853	0.153783	0.270676
ANO3	1.33421	1.4621	1.51417	1.51546	1.61239	1.59952	1.46168	1.25213	1.46366	1.45262	1.74038	1.537	1.41182	1.27749	1.2553	1.55057	0	1.20502	1.51958	1.57599	1.39236	1.40611	1.24772	1.69424	1.78149	1.68407	0	1.3978	1.56605	1.3311	1.40869	1.38718	1.37979	1.50703	1.45487	1.49712	1.57125	1.48362	0	1.31309	1.40668	1.51651	1.57116	1.38768	1.35351	1.50588	1.84967	0.97358
MUC15	0	0	0.00102375	0.00773179	0.0074314	0	0	0.00276247	0.000663879	0	0.000594315	0	0	0	0	0	0	0.0011725	0.00215861	0.00145332	0.005767	0.00688234	0	0.0194322	0	0	0	0	0.0118334	0.00263598	0.00241235	0.00635323	0.00170915	0.00762398	0	0.00106254	0.00239077	0	0	0	0	0	0.0130023	0	0	0.0024308	0	0.00376838
SLC5A12	0.0169697	0.0237781	0.0257322	0.000621244	0.00652087	0.0339252	0.019735	0.0206024	0.0185008	0.0226154	0.0138701	0.00673138	0.0195604	0.0227511	0.00434877	0.013302	0	0.00740561	0.0262387	0.0106279	0.0101102	0.0349556	0.0168932	0.0093252	0.0186652	0.0129767	0	0.013235	0.0201669	0.0160358	0.0297975	0.023681	0.0148943	0.0218071	0.0261548	0.0104531	0.0173672	0.0249053	0	0.0139926	0.00376693	0.00684258	0.0142542	0.0103069	0.023139	0.0160115	0.00702358	0.077463
FIBIN	0.00229611	0.00308252	0.00155095	0.00204394	0.00332632	0	0.00446489	0.00384062	0.00176427	0	0.000728244	0	0	0.00325907	0.00123783	0.00461277	0	0.00226547	0.00116468	0	0.00292385	0.00420645	0	0.00214019	0.00498978	0.00654111	0	0.0029685	0.00248157	0	0.00375753	0	0.00176615	0	0	0	0.000549438	0	0	0.00241453	0.00386945	0	0.000851859	0	0.00422645	0	0	0.00775053
BBOX1	0.0148906	0.012639	0.0510654	0.0498358	0.0367936	0.0306161	0.0330392	0.0234875	0.0244709	0.0221447	0.00457822	0.0166558	0	0.00689965	0.00783816	0.0203434	0	0.0141441	0.0295284	0.00720347	0.0107221	0.0295662	0	0.0351038	0.0140525	0.0271787	0	0.0284502	0.0673663	0.0368082	0.0117658	0.0362065	0.018324	0.0700737	0.0122168	0.0151205	0.0160416	0.0242731	0	0.00964998	0.00729585	0.00492989	0.0317285	0	0.0101417	0.0280409	0.0178742	0.0220307
CCDC34	0.296708	0.282244	0.4543	0.351685	0.301821	0.351884	0.620729	0.51302	0.362593	0.391977	0.273273	0.242873	0.313974	0.36671	0.252375	0.283837	0	0.213901	0.450623	0.284054	0.29084	0.456829	0.358341	0.367812	0.309198	0.321688	0	0.360187	0.396206	0.342431	0.352563	0.330057	0.393725	0.492763	0.219692	0.300237	0.493727	0.535049	0	0.362592	0.278117	0.260858	0.330366	0.387754	0.418372	0.380169	0.318346	0.80845
LGR4	0.495048	0.477122	0.571877	0.400156	0.455851	0.450113	0.519595	0.509027	0.491796	0.435521	0.442695	0.523333	0.359007	0.547367	0.474182	0.455757	0	0.408086	0.480817	0.519945	0.426145	0.649223	0.318063	0.428655	0.510023	0.412202	0	0.438691	0.66576	0.483077	0.493378	0.658026	0.554992	0.39249	0.585914	0.539189	0.482565	0.533213	0	0.516051	0.43544	0.587858	0.62781	0.373948	0.457099	0.387413	0.422671	0.743356
LIN7C	0.262069	0.251893	0.355297	0.200253	0.20748	0.360443	0.510254	0.382087	0.211604	0.364824	0.257608	0.261106	0.207879	0.235592	0.176974	0.214911	0	0.160009	0.386702	0.154752	0.326524	0.388521	0.14925	0.288481	0.407617	0.295018	0	0.389454	0.319676	0.167492	0.282426	0.39224	0.342569	0.332835	0.264908	0.233769	0.413114	0.331886	0	0.320164	0.125201	0.299642	0.209371	0.305971	0.506331	0.323272	0.139823	0.284902
BDNF	0.136912	0.205913	0.229445	0.227607	0.305909	0.209536	0.207204	0.204416	0.330171	0.277412	0.235308	0.162293	0.171392	0.227882	0.357567	0.446539	0	0.304005	0.266611	0.330887	0.380474	0.30988	0.0890507	0.424923	0.20882	0.179719	0	0.141104	0.153037	0.109283	0.147639	0.335563	0.172918	0.144145	0.0881203	0.333876	0.187769	0.0780447	0	0.504751	0.27912	0.111471	0.126167	0.0745186	0.194722	0.467482	0.390174	0.282594
KIF18A	0.00413482	0.00133621	0.00852111	0.00936336	0.0124548	0.00254678	0.0107784	0.00312128	0.00186872	0	0.005996	0.00330124	0	0.00690435	0.00726813	0.001572	0	0.00585206	0.00427652	0.00264956	0.00442283	0.00717736	0	0.0109775	0.00602088	0.00180116	0	0.00345249	0.0139218	0.00465851	0.002463	0.00637157	0.00179065	0	0	0.00559773	0.00271281	0.00886209	0	0	0.005782	0.00542883	0	0.00355466	0.00303552	0.00131744	0.00703319	0.00565788
METTL15	1.19883	0.929144	0.978096	0.971384	0.980775	0.998753	0.634957	1.01551	0.892071	0.940166	0.842367	1.02932	0.765508	0.939438	0.999818	0.850957	0	1.05034	0.907674	1.02646	1.03559	1.18881	0.824073	1.00632	0.915461	0.980334	0	0.860034	0.900735	0.908533	0.739207	0.980273	0.919121	0.946649	0.872656	0.913519	0.768546	0.851743	0	0.948184	0.667516	0.725104	0.88411	0.750411	0.940539	0.969893	0.766405	0.519534
KCNA4	0.0952073	0.094428	0.168478	0.0718327	0.0988531	0.0908655	0.172891	0.10786	0.109169	0.0927942	0.111345	0.0925493	0.0491902	0.135403	0.0700083	0.136428	0	0.115759	0.139222	0.13873	0.104407	0.177007	0.043087	0.169447	0.0954253	0.0999117	0	0.0867674	0.0900318	0.0840021	0.0488246	0.155434	0.0807003	0.0710466	0.0795376	0.118664	0.152343	0.110101	0	0.144268	0.0654104	0.0625119	0.143376	0.062195	0.0934502	0.163909	0.119662	0.10019
ARL14EP	0.426831	0.323836	0.454597	0.432922	0.339404	0.353048	0.603025	0.400335	0.391511	0.383988	0.35933	0.356537	0.278695	0.403796	0.279267	0.430321	0	0.293898	0.503109	0.337098	0.45006	0.435647	0.221423	0.376193	0.415913	0.32164	0	0.307647	0.363898	0.331143	0.347942	0.445991	0.352684	0.393181	0.24956	0.340625	0.504608	0.454201	0	0.503936	0.292522	0.260147	0.395055	0.391289	0.458658	0.495096	0.17711	0.563544
MPPED2	1.01367	0.961878	0.855037	0.678112	1.04799	0.840119	0.355476	0.774936	0.865465	1.00488	0.997458	0.992777	0.841789	0.942011	0.723261	0.971283	0	1.04454	0.825952	1.27471	1.15384	1.1098	1.08833	0.921859	0.955176	0.761177	0	1.00796	0.5957	1.01431	0.958573	0.581724	0.826433	0.608348	0.830587	1.02799	0.62086	0.694475	0	0.740838	0.578142	0.729878	0.738738	0.563864	0.859142	1.03385	0.746005	0.236885
DCDC1	0.357785	0.320464	0.346565	0.277586	0.257935	0.251868	0.573563	0.331602	0.223283	0.206797	0.233911	0.237611	0.1834	0.296576	0.299411	0.213542	0	0.264591	0.288687	0.250685	0.26547	0.419357	0.248987	0.344358	0.21968	0.20873	0	0.366077	0.273172	0.308785	0.226172	0.238371	0.250725	0.232487	0.293542	0.316228	0.195214	0.315171	0	0.280919	0.18894	0.332907	0.268408	0.356497	0.319987	0.309161	0.222784	1.15521
DNAJC24	0.577203	0.550392	0.517089	0.520314	0.470311	0.566399	0.304648	0.492184	0.515308	0.452071	0.663559	0.539974	0.43267	0.546592	0.578306	0.570194	0	0.557534	0.521815	0.494609	0.542521	0.573376	0.251621	0.488173	0.477127	0.506181	0	0.336758	0.352432	0.380607	0.323668	0.439674	0.458875	0.426145	0.490853	0.505806	0.415195	0.398658	0	0.5802	0.481843	0.34121	0.506181	0.335338	0.380099	0.465471	0.595018	0.579588
IMMP1L	0.611528	0.569208	0.673566	0.672604	0.633628	0.698619	0.395712	0.667002	0.588846	0.568993	0.592936	0.551794	0.533328	0.610842	0.531246	0.694092	0	0.707382	0.558004	0.513473	0.604121	0.631753	0.496661	0.64811	0.653559	0.494365	0	0.654355	0.533807	0.529873	0.409129	0.507472	0.583309	0.814586	0.473316	0.621231	0.453819	0.600678	0	0.612761	0.503812	0.431698	0.534062	0.492554	0.491379	0.588606	0.559224	0.319944
ELP4	1.16725	1.07678	1.12675	0.98997	1.00837	1.06528	1.37236	1.05586	1.08535	1.29063	1.14024	1.09183	1.16295	1.03155	1.10102	0.988959	0	1.08348	0.951555	1.03466	1.06893	1.22439	0.976924	1.13658	1.15117	1.1322	0	1.03775	0.776679	0.954937	1.04451	0.913421	1.09919	1.22621	0.962393	1.11189	1.20813	1.24428	0	1.10859	0.999066	0.972189	0.926145	1.35134	1.13656	1.07133	1.13045	1.52939
PAX6	0.007367	0.00388867	0.00918766	0.0204178	0.0155879	0.00820469	0.00688603	0.0123946	0.00998814	0.00297345	0.00992822	0.00529829	0	0.00694519	0.00627715	0.0124812	0	0.00822551	0.0112914	0.0108389	0.0137208	0.0166947	0.0109465	0.00177577	0.00496998	0.00391956	0	0.0141831	0.012457	0.00369938	0.0173465	0.00921787	0.0071777	0.0160796	0.00677115	0.000921542	0.00987306	0.00765459	0	0	0.00206022	0.00266168	0.0126198	0.00614207	0.00418546	0.00754814	0.00829288	0.0125186
AL035078.4	0.0154137	0.0123049	0.0289163	0.0292074	0.0200958	0.0194957	0.0218032	0.0208972	0.0178619	0.00831453	0.0109627	0.0128338	0.0163107	0.0269109	0.020958	0.0255421	0	0.0245654	0.0080722	0.0138747	0.0204991	0.0268173	0.0104947	0.037434	0.0119372	0.00749385	0	0.00286856	0.0228752	0.0170412	0.00778529	0.0176866	0.0182825	0	0.0111304	0.0195743	0.022086	0.0139051	0	0.0259277	0.0132878	0.0164962	0.0139756	0.00753033	0.0235852	0.0205654	0.0172172	0.0756871
RCN1	0.0305557	0.0253377	0.0554913	0.0325784	0.0342892	0.0433667	0.141485	0.0759607	0.0392333	0.0292915	0.0157419	0.0287911	0.0270349	0.0685073	0.0127606	0.0327275	0	0.030046	0.0923036	0.0354784	0.0375647	0.0425548	0.0597819	0.0511124	0.0362632	0.025953	0	0.0430991	0.0364415	0.0209049	0.0406733	0.0443652	0.0318732	0.0421974	0.0137487	0.0150035	0.0853236	0.0396811	0	0.0587632	0.0268781	0.0108262	0.0356793	0.0273983	0.0416364	0.0664831	0	0.14442
WT1	0.0047924	0.00625906	0.00637106	0.00893195	0.00760753	0	0	0.0028687	0.000704642	0	0.000794672	0	0.00875924	0	0.00310402	0.00510377	0	0.00370051	0.00119418	0	0	0.00367796	0	0.0066636	0.00558868	0.00319005	0	0.00227029	0.00848325	0	0	0	0.00260251	0.00687027	0	0.00218668	0.00179906	0.00141121	0	0	0	0.00187136	0.00167547	0	0.00279005	0	0	0.00512515
EIF3M	0.403198	0.335341	0.476639	0.406898	0.388523	0.388852	0.467478	0.52074	0.482262	0.379369	0.34894	0.304832	0.302289	0.614211	0.369869	0.557463	0	0.445644	0.515396	0.340419	0.432827	0.565716	0.226081	0.500098	0.412089	0.348085	0	0.361412	0.410253	0.318347	0.280456	0.591569	0.439531	0.615025	0.280063	0.36018	0.488591	0.444026	0	0.493024	0.322183	0.406525	0.47704	0.298187	0.366556	0.472816	0.473385	0.419676
CCDC73	0.0744257	0.0689152	0.104197	0.173621	0.100461	0.0593705	0.0657599	0.0666957	0.071629	0.0294536	0.030064	0.0401414	0.0187607	0.17568	0.0809015	0.134289	0	0.090154	0.0882914	0.0468224	0.0765313	0.116749	0.0164012	0.113843	0.0340944	0.0393432	0	0.0498453	0.169423	0.07172	0.0244668	0.146904	0.0661426	0.102979	0.0601232	0.0457324	0.0820079	0.0566876	0	0.0513312	0.0293119	0.0614425	0.0995072	0.0113437	0.0499256	0.11353	0.0587362	0.213884
PRRG4	0.00453638	0.00669304	0.0215747	0.0144145	0.00507908	0.00639192	0.00523021	0.00933952	0.00841503	0.002952	0.000565323	0.0093819	0.00469223	0.0322567	0.00683167	0.0129004	0	0.00927578	0.00300827	0.00192932	0.00728549	0.0128071	0	0.0129549	0.00754551	0.00350546	0	0.00880769	0.0227407	0.00682596	0.00318227	0.0167645	0.00843606	0	0	0.0016988	0.00977836	0.00843534	0	0.012381	0.0109167	0.00219079	0.00780755	0.00755467	0.00601513	0.0131054	0.0150925	0.0481405
QSER1	0.91399	0.821723	0.845207	0.704704	0.834301	0.811923	0.857039	0.845573	0.757449	0.860205	0.809997	0.767522	0.683775	0.718301	0.820207	0.754897	0	0.840465	0.703486	0.830656	0.785693	0.995213	0.658161	0.837919	0.817568	0.729778	0	0.871289	0.635589	0.702577	0.747997	0.95086	0.760253	0.950775	0.681106	0.832202	0.775935	0.809877	0	0.770429	0.767486	0.656552	0.778122	0.766842	0.753916	0.815022	0.778644	0.711508
DEPDC7	0	0.00523128	0.00338444	0.00463136	0.00518525	0.00189149	0	0.000730898	0.00250634	0.00281601	0.000606109	0.00207558	0	0	0.00221144	0.00173193	0	0.00231267	0.00318178	0	0.00364887	0.00316989	0.0104947	0.000953459	0.0050668	0	0	0	0.00087203	0.00356403	0	0.00196104	0.00321794	0	0	0.00273134	0.00466564	0.00168092	0	0.00150829	0.00312634	0	0.00270207	0.00520938	0.00313927	0.00250372	0	0.0106682
TCP11L1	0.529365	0.493485	0.644136	0.4545	0.515234	0.444685	0.461137	0.618594	0.601138	0.457272	0.468625	0.447661	0.405268	0.67806	0.628918	0.627329	0	0.668244	0.583553	0.552634	0.651198	0.746158	0.357308	0.702215	0.406269	0.456745	0	0.336268	0.472164	0.433917	0.430676	0.725437	0.576377	0.684309	0.426948	0.574614	0.632929	0.564955	0	0.593911	0.452782	0.46093	0.649206	0.330405	0.455038	0.662174	0.615169	0.524758
CSTF3	0.810131	0.746958	0.922326	0.839124	0.881706	0.979769	1.01767	0.996908	0.815904	0.809809	0.745265	0.879276	0.623325	0.957956	0.692182	0.885461	0	0.87383	0.902437	0.690314	0.922355	1.04182	0.518305	0.915709	0.733439	0.776865	0	0.797091	1.06294	0.783952	0.72438	1.15815	0.854476	0.846781	0.804754	0.78631	0.982507	0.9572	0	0.761163	0.622007	0.743926	1.00949	0.875804	0.897137	1.02498	0.655118	1.28942
HIPK3	0.700481	0.639555	0.717606	0.625684	0.677336	0.648917	0.768272	0.770138	0.691466	0.704591	0.548299	0.601767	0.391075	0.677066	0.72931	0.612924	0	0.69009	0.695405	0.576261	0.709517	0.779671	0.442011	0.76608	0.645736	0.556355	0	0.646402	0.552107	0.621232	0.501478	0.80698	0.702192	0.667499	0.418526	0.661738	0.738557	0.683124	0	0.702953	0.595211	0.523201	0.651307	0.485287	0.643312	0.717988	0.63311	0.550272
KIAA1549L	2.19688	2.62254	2.40591	2.48299	2.69202	2.40525	2.70408	2.53602	2.71072	2.54623	2.48985	2.56058	2.61512	2.38731	2.62353	2.53163	0	2.47812	2.51068	2.40203	2.7701	2.28602	2.46729	2.75971	2.33638	2.37194	0	2.26318	2.11395	2.34431	2.18371	2.33919	2.42871	2.64911	2.09946	2.65381	2.65995	2.5922	0	2.38322	2.81134	2.16346	2.18362	2.61131	2.18625	2.23313	2.80376	2.5111
AL049629.2	0	0.00085674	0.00221319	0.00105069	0	0.00177952	0.00406772	0.00142425	0.000468749	0.00309422	0	0	0.00573341	0	0.00232473	0	0	0	0.000879855	0.00202096	0.0012861	0.00214439	0	0	0.00114555	0.00182546	0	0	0.00216803	0	0	0	0.000433107	0	0	0	0.00201238	0.00104725	0	0.00106286	0.00303521	0	0.000831946	0	0	0	0	0.0180291
CD59	0.0240304	0.0350797	0.0426542	0.0366584	0.0221855	0.0376878	0.0520027	0.0496947	0.0508053	0.0298805	0.0239828	0.0342648	0.0270317	0.0632631	0.0350422	0.0563756	0	0.031598	0.0424379	0.0383594	0.0434354	0.0689871	0.0299744	0.0648419	0.0127609	0.00934477	0	0.0340769	0.0126651	0.0284279	0.0186486	0.0518744	0.0262577	0.0175199	0.0125169	0.037676	0.0462044	0.0462534	0	0.0310767	0.0350872	0.0157012	0.030802	0.0164684	0.0229315	0.0547675	0.0244395	0.0664067
FBXO3	0.61883	0.507275	0.663526	0.607755	0.634159	0.772074	0.83012	0.776285	0.633853	0.668507	0.621101	0.539706	0.508068	0.802012	0.545885	0.622364	0	0.580915	0.786768	0.562554	0.634485	0.761378	0.314696	0.669126	0.681975	0.571568	0	0.692582	0.729529	0.630004	0.578555	0.884462	0.632304	0.654901	0.529062	0.590628	0.783945	0.667417	0	0.624769	0.43079	0.522861	0.657783	0.578938	0.850497	0.718359	0.502701	0.529339
LMO2	0.00846848	0.0034694	0.00892094	0.00783782	0.00577055	0.0164373	0	0.0126059	0.00324132	0	0.00143669	0	0	0.00645215	0.00453431	0.00675226	0	0.00777938	0.00245769	0.00479493	0.0032572	0.00646038	0.0236061	0.00196112	0.00823484	0.00843674	0	0.00505856	0.0121572	0.00265068	0.0025295	0.0169051	0.00826574	0	0.00414883	0.00409282	0.00614947	0.00333237	0	0.00807771	0	0.00386935	0.00887198	0.00269255	0.00217104	0.0117192	0	0.0214891
CAPRIN1	0.547857	0.435321	0.585362	0.450446	0.4813	0.557719	0.836786	0.674018	0.513601	0.52935	0.429545	0.474106	0.316609	0.532449	0.414919	0.55165	0	0.479572	0.678638	0.447689	0.558399	0.5876	0.284802	0.592002	0.578122	0.457488	0	0.502511	0.524805	0.395536	0.425921	0.594622	0.531719	0.715741	0.399374	0.49388	0.581126	0.543854	0	0.475165	0.364281	0.399131	0.559402	0.436547	0.62049	0.607385	0.481901	0.613986
NAT10	0.445989	0.489965	0.491607	0.359193	0.382108	0.29712	0.454401	0.551915	0.515733	0.486286	0.399337	0.439784	0.357781	0.654075	0.600147	0.53279	0	0.55373	0.415371	0.483755	0.503564	0.665585	0.418798	0.56609	0.381909	0.375414	0	0.254232	0.432304	0.392625	0.36084	0.608686	0.539693	0.499891	0.362708	0.570706	0.469034	0.451747	0	0.438468	0.435763	0.436877	0.528657	0.330832	0.384181	0.598794	0.647263	0.326259
ABTB2	0.0407141	0.03074	0.0688608	0.0718632	0.0576283	0.0366602	0.0329254	0.0427823	0.0381213	0.0107168	0.0110454	0.0139734	0.0125076	0.044784	0.026472	0.0603348	0	0.0467902	0.0433845	0.0247462	0.0452819	0.0552852	0.0227866	0.0616386	0.029558	0.0143984	0	0.0301491	0.044973	0.0470967	0.0337747	0.0468725	0.0319811	0.0398031	0.00528258	0.0384203	0.0358022	0.025257	0	0.0298936	0.0199137	0.018396	0.0535495	0.0103786	0.0320912	0.0453834	0.0472748	1.18904
CAT	0.0999432	0.118126	0.205816	0.166483	0.194772	0.123719	0.102352	0.207898	0.224169	0.193122	0.107354	0.106701	0.124119	0.231793	0.187951	0.272537	0	0.192197	0.220228	0.163686	0.164295	0.248906	0.0501606	0.284878	0.132431	0.172174	0	0.101209	0.0949872	0.10776	0.0977244	0.180767	0.121118	0.244863	0.108193	0.180791	0.149145	0.175531	0	0.170605	0.175338	0.0638611	0.144824	0.116889	0.102816	0.171285	0.227762	0.0600587
ELF5	0	0.00248766	0.00371309	0	0.0032733	0.00217439	0	0	0.000669943	0	0.000726441	0	0	0	0.00130547	0.00437087	0	0.00205675	0.000801247	0	0	0.0029943	0	0.00244467	0	0	0	0	0.00890816	0.00123682	0	0.00156296	0.00113472	0	0.00544409	0.0026253	0.000847421	0.0019316	0	0.000928837	0	0	0.00366286	0	0	0	0	0
EHF	0.00176722	0.01139	0.00495926	0.0076114	0.00316558	0.00334877	0	0.0101505	0.00220884	0.00939836	0.0050399	0.00295209	0.00546895	0.0101082	0.00431836	0.00649262	0	0.00082909	0.000656519	0.0050714	0.00313548	0.00126532	0	0	0.00182643	0.0010963	0	0	0.00175827	0.00117791	0	0.00510946	0.00490153	0	0.00147321	0.00470115	0.00303811	0.00167346	0	0	0.00622656	0.0101264	0.00444731	0.00658109	0	0	0	0.0121343
APIP	0.418744	0.288974	0.463978	0.453491	0.324519	0.343259	0.299553	0.333987	0.394213	0.303769	0.477731	0.35487	0.233766	0.375885	0.301741	0.296697	0	0.508666	0.384249	0.275769	0.435897	0.510441	0.265482	0.299072	0.224709	0.307143	0	0.299611	0.339559	0.226615	0.286479	0.425512	0.351324	0.287885	0.317172	0.434882	0.364125	0.277458	0	0.30716	0.189687	0.286275	0.39128	0.165614	0.2602	0.440211	0.289391	0.104789
PDHX	0.956319	0.870689	0.909826	0.798119	0.859277	0.823319	0.931317	1.00982	0.802594	0.893035	0.774311	0.827477	0.664728	0.978857	0.739939	0.830911	0	0.786844	0.923877	0.802025	0.969743	1.06932	0.541567	0.894971	0.871263	0.736484	0	0.878459	1.0232	0.739322	0.655847	1.0382	0.884996	0.98512	0.846299	0.828474	0.826312	0.797842	0	0.891509	0.602706	1.03319	0.924737	0.629395	0.784155	0.941044	0.676468	0.960318
CD44	0.0121603	0.00903575	0.0189593	0.024882	0.0247352	0.00491939	0.00756898	0.00833377	0.012641	0.0054652	0.00271815	0.00513619	0.00515842	0.0109625	0.0103144	0.0117367	0	0.0159819	0.00880453	0.0152291	0.0116557	0.0105623	0.0197679	0.0209605	0.0103169	0.00746539	0	0.00599288	0.0293947	0.00522253	0.0260688	0.01096	0.0103112	0.0170666	0.0022744	0.00639929	0.0144523	0.0057125	0	0.00763581	0.0130039	0	0.0205381	0	0.0051134	0.0214004	0.0147264	0.035
SLC1A2	0.354994	0.390357	0.373009	0.403266	0.541285	0.502011	0.292671	0.379138	0.623284	0.471878	0.49019	0.401817	0.398798	0.303585	0.413232	0.51552	0	0.561958	0.447804	0.516441	0.524435	0.41054	0.545237	0.66074	0.45215	0.423425	0	0.366069	0.311684	0.392731	0.402586	0.409114	0.414118	0.399241	0.285643	0.615419	0.291483	0.260846	0	0.27194	0.427115	0.221675	0.26186	0.393453	0.288408	0.461621	0.749697	0.442249
PAMR1	0.0616663	0.0305464	0.0313431	0.0314169	0.0249656	0.0383955	0.0228637	0.0295788	0.0211738	0.00774738	0.0354662	0.0161268	0.0335252	0.0430109	0.0381924	0.0330835	0	0.0606212	0.02764	0.0271859	0.0385424	0.0501767	0.0343995	0.0408219	0.0191536	0.014941	0	0.0118827	0.0281945	0.0203115	0.0192347	0.037238	0.0198709	0.00989543	0.0211963	0.0540828	0.0115372	0.013772	0	0.0222135	0.0265495	0.0126316	0.064736	0.00814873	0.0142345	0.0615487	0.0127241	0.0528059
FJX1	0.015486	0.036429	0.046982	0.025607	0.0421452	0.0365047	0.0554844	0.0522623	0.0516321	0.033551	0.0221516	0.0147317	0.013804	0.0662243	0.0231428	0.0854209	0	0.048189	0.0728155	0.0295799	0.0625896	0.0258678	0.023859	0.0660049	0.0298617	0.019004	0	0.00922339	0.0312915	0.01304	0.0282146	0.045563	0.0230585	0.059671	0.00599788	0.0377428	0.0425523	0.0362201	0	0.04043	0.0507326	0.0246862	0.0372561	0.0155818	0.0308744	0.0594574	0.0226659	0.0227132
TRIM44	1.33148	1.42342	1.37169	1.20785	1.3076	1.34264	1.33513	1.40269	1.42842	1.37652	1.33094	1.34674	1.17101	1.50223	1.40524	1.37132	0	1.53812	1.4015	1.44365	1.49904	1.45761	1.11294	1.52542	1.36604	1.20222	0	1.1203	1.14709	1.12712	1.16587	1.34824	1.405	1.4037	1.03333	1.45198	1.35638	1.17807	0	1.27632	1.28014	1.25794	1.20203	1.10415	1.14186	1.55038	1.37572	1.1922
LDLRAD3	0.204169	0.307744	0.225526	0.196288	0.276069	0.186505	0.304757	0.188433	0.304702	0.414769	0.27505	0.245073	0.195941	0.224715	0.217003	0.406465	0	0.438103	0.21961	0.305896	0.282164	0.169433	0.250916	0.341422	0.193983	0.203061	0	0.207628	0.123674	0.255257	0.358704	0.147719	0.24098	0.437904	0.0588523	0.43209	0.257202	0.200465	0	0.244186	0.351735	0.222319	0.178079	0.260366	0.151744	0.640118	0.522109	0.189641
COMMD9	0.175754	0.142441	0.187334	0.160588	0.136849	0.129935	0.211441	0.267533	0.186991	0.107254	0.154131	0.143883	0.0848893	0.315977	0.153761	0.184169	0	0.160613	0.289811	0.149498	0.187017	0.225342	0.0902352	0.187098	0.178949	0.107077	0	0.0978961	0.173165	0.0982861	0.146489	0.264486	0.168021	0.198071	0.0773051	0.134854	0.176823	0.149194	0	0.188586	0.115509	0.11681	0.275931	0.0891519	0.137127	0.221942	0.135412	0.0721205
PRR5L	0.0312917	0.0259814	0.0394209	0.0362966	0.038738	0.0234778	0.0385513	0.0380096	0.0365075	0.0263281	0.0186975	0.028782	0.0150261	0.0401572	0.0348427	0.0378821	0	0.0291796	0.0220856	0.0252824	0.0235327	0.0378226	0	0.0285003	0.0358117	0.0343676	0	0.0339016	0.0359215	0.0200741	0.0310851	0.0338235	0.0332415	0.0295778	0.0278532	0.0402851	0.0282598	0.0194154	0	0.0265379	0.030642	0.0194311	0.0297656	0.0322633	0.021309	0.0431576	0.0287592	0.109737
TRAF6	0.49546	0.35935	0.402539	0.285731	0.355244	0.338703	0.520402	0.440797	0.343677	0.449928	0.317563	0.376405	0.246655	0.410739	0.326769	0.367974	0	0.295402	0.368895	0.315943	0.310032	0.648133	0.156805	0.385644	0.412919	0.401501	0	0.455604	0.470316	0.320526	0.380379	0.612569	0.370067	0.450185	0.394739	0.319174	0.421519	0.42195	0	0.423285	0.290659	0.316702	0.480194	0.352169	0.507902	0.425623	0.2709	0.608198
RAG1	0.036508	0.0299072	0.0300045	0.0357952	0.0193191	0.0238952	0.018995	0.0240377	0.0237818	0.0271068	0.0196684	0.0267014	0.0285225	0.0119303	0.016457	0.0186343	0	0.016992	0.017519	0.0140426	0.0218544	0.0301119	0.0140164	0.0219219	0.0290767	0.0112356	0	0.0225219	0.0384812	0.0384486	0.0192386	0.034487	0.0247629	0.0356393	0.0467835	0.0254063	0.0346223	0.0275104	0	0.0288042	0.0244635	0.00893541	0.0168377	0.00972251	0.0452581	0.0283501	0.0152085	0.126451
RAG2	0	0.00167379	0.00555092	0.042772	0.0558127	0.00999617	0.0148781	0.00807475	0.00683786	0	0.00341528	0.00161456	0	0.00740068	0	0.00343492	0	0.00350048	0.00838693	0.00531934	0.0049391	0.0231115	0	0.0274439	0.00735432	0.00215364	0	0.00791057	0.0416703	0.0435989	0.00196346	0.011235	0.00732496	0	0.00241545	0.0136182	0.00250607	0.00400773	0	0.00710991	0	0	0.00537696	0.00289327	0	0.0127241	0.0187171	0.0192413
C11orf74	0.398909	0.38348	0.454738	0.38598	0.366861	0.460655	0.389739	0.481714	0.375215	0.405046	0.359495	0.359168	0.267073	0.347383	0.339718	0.391519	0	0.318875	0.453431	0.355833	0.387539	0.497371	0.245617	0.421921	0.403947	0.351361	0	0.372712	0.324356	0.329489	0.318548	0.303546	0.42173	0.366325	0.34056	0.411939	0.422259	0.429379	0	0.467242	0.279764	0.403848	0.311287	0.339231	0.446479	0.446239	0.34829	0.314019
LRRC4C	2.39227	2.26218	2.40909	2.47609	2.73507	2.58946	1.86689	2.26839	2.54373	2.60365	2.39386	2.5115	2.33355	2.29877	2.43845	2.71972	0	2.19783	2.70471	2.60697	2.24254	2.42818	2.43406	2.59292	2.73308	2.5091	0	2.28672	2.32938	2.57151	2.47727	2.45897	2.30932	2.56767	2.2803	2.53242	2.60779	2.39389	0	2.46141	2.51436	2.06551	2.42927	2.4635	2.5374	2.07332	2.81319	1.7604
API5	0.640185	0.475335	0.605761	0.45313	0.486703	0.508426	0.741602	0.644291	0.550561	0.494574	0.559824	0.548847	0.423496	0.766718	0.499511	0.583836	0	0.599916	0.676137	0.498872	0.574468	0.712196	0.399382	0.59804	0.622683	0.535983	0	0.481623	0.604286	0.425215	0.571616	0.747198	0.588545	0.614805	0.504345	0.502567	0.67563	0.613673	0	0.612924	0.41109	0.542568	0.635513	0.506779	0.641748	0.612843	0.445603	0.356603
TTC17	1.83995	1.70244	1.69757	1.44662	1.45006	1.53511	1.75135	1.69248	1.6064	1.65819	1.72865	1.60102	1.71978	1.79419	1.69611	1.64643	0	1.73273	1.60426	1.55423	1.64292	1.86838	1.42766	1.69223	1.65129	1.57135	0	1.48675	1.50385	1.45084	1.68257	1.79254	1.67003	1.69877	1.54836	1.63092	1.74609	1.80027	0	1.66413	1.48479	1.56477	1.58885	1.58437	1.57363	1.64709	1.63941	1.25765
HSD17B12	0.975136	1.18928	1.05247	1.12194	1.15898	1.06603	0.890055	1.08133	1.23605	1.33035	0.949017	1.10674	1.01053	1.15904	1.03029	1.31255	0	0.907213	1.16553	0.972391	1.27455	1.00182	1.01694	1.27216	1.19831	0.951208	0	0.97087	1.39906	0.776097	0.760125	0.816768	1.12098	0.9773	0.852382	1.31438	0.779615	0.841075	0	0.98597	1.13781	0.878205	0.936449	0.974926	0.844234	1.48156	1.17879	1.10924
ALKBH3	0.465538	0.438732	0.374968	0.296163	0.393474	0.345979	0.252688	0.37905	0.392316	0.448298	0.431638	0.426784	0.329432	0.409926	0.441607	0.34558	0	0.419299	0.350369	0.439638	0.409444	0.456718	0.222616	0.420763	0.363559	0.351486	0	0.29099	0.255324	0.371359	0.302528	0.388437	0.408645	0.428007	0.306987	0.433409	0.295954	0.3331	0	0.341167	0.292748	0.258406	0.397363	0.220979	0.281982	0.400219	0.434232	0.328858
C11orf96	0.0156019	0.00696658	0.0175383	0.0121676	0.00862557	0.0251008	0.0556466	0.0243789	0.0193876	0.0223832	0.00997446	0.0252912	0.0221913	0.0314388	0.00510327	0.0547883	0	0.0165613	0.056805	0.00459209	0.0180708	0.0172728	0	0.0339783	0.0401006	0.000950908	0	0.018751	0.0197563	0.0174397	0.0392309	0.0133291	0.0285554	0	0.0013507	0.0258751	0.0275099	0.0440284	0	0.0141568	0.0122563	0.0217425	0.0126921	0.0244018	0.010736	0.0163261	0.0175096	0.0607701
ACCSL	0.00189299	0.00493671	0.00592424	0.00984407	0.00923187	0.00616948	0	0.00379525	0.00221198	0.00834575	0.00181499	0.0013344	0.00469223	0.0119082	0.00426643	0.00211179	0	0.00397167	0.00138772	0.00113642	0.00402579	0.00445421	0	0.0106431	0.00266278	0.00745139	0	0.00427766	0.00865266	0.00255378	0	0.00687105	0.00191312	0.00762398	0.00441817	0.0025273	0.00334799	0.0020818	0	0.00944599	0	0.00273846	0.000579389	0	0	0.0116189	0.0129612	0.0154004
ACCS	0.121108	0.0694852	0.0725223	0.066081	0.0624856	0.0392562	0.023126	0.10231	0.0922505	0.0808797	0.104454	0.104967	0.0538972	0.119393	0.113221	0.112486	0	0.103074	0.0610976	0.0716659	0.101455	0.134089	0.0964566	0.152641	0.050032	0.0758462	0	0.0362988	0.0266551	0.0674315	0.0620219	0.0758822	0.0775095	0.125195	0.0669091	0.0892509	0.0390692	0.0733073	0	0.047995	0.077043	0.075626	0.0795967	0.0111915	0.0345509	0.0595267	0.0779567	0.04564
EXT2	0.939785	1.12829	0.910478	0.776308	0.880006	0.798801	0.883661	1.01057	0.957395	0.997067	0.916093	1.00109	0.710461	1.04076	0.983357	0.935842	0	0.99003	0.859255	1.02279	0.986579	1.03527	0.759425	1.03872	0.975958	0.927902	0	0.8539	0.879947	0.853649	0.70078	0.8759	1.07359	0.876647	0.900736	1.17393	0.969992	0.956345	0	0.843284	1.0537	0.902404	0.773998	0.724926	0.75042	0.987794	1.11914	1.1364
ALX4	0.00111633	0.00334341	0.0184153	0.0187181	0.0117825	0.00586267	0	0.00907499	0.00940161	0.0083173	0	0.00230764	0	0.0212124	0.00787537	0.0201974	0	0.0123026	0.0112304	0.00792045	0.00750095	0.0217356	0.00750984	0.0131357	0.00486331	0.00249633	0	0.00570072	0.01347	0.00652957	0.00763411	0.0194027	0.00846257	0	0.0014556	0.00281104	0.00483917	0.00619962	0	0.00955844	0.00178774	0.0106048	0.0176713	0	0.00180018	0.0289665	0.0266925	0.0312657
CD82	0.0082121	0.0101848	0.0134764	0.0169967	0.0130102	0.00573387	0.00330101	0.0111143	0.0131846	0	0.00202032	0.00226836	0.00432139	0.0185938	0.0141493	0.0064995	0	0.00657031	0.0118484	0.00372178	0.00314554	0.0134853	0.0116401	0.00415317	0.0152028	0.0164719	0	0.00261168	0.0181134	0.0110982	0.006111	0.0186471	0.00831906	0	0.00399888	0.00405709	0.00943682	0.00709152	0	0.0135544	0.00944312	0.00809018	0.00764011	0	0.00827895	0.0133977	0	0.0209907
TSPAN18	0.0157166	0.0158711	0.0386241	0.0382946	0.0272039	0.00841547	0.0371388	0.0152846	0.0316664	0.0209871	0.00742372	0.0199606	0.00768732	0.0450782	0.0251501	0.0206242	0	0.0232958	0.0321626	0.0191845	0.022605	0.0315985	0.00722204	0.046874	0.0308802	0.010557	0	0.022745	0.0376691	0.0313171	0.0248556	0.0237295	0.0284363	0.0196323	0.0117239	0.0141358	0.0316461	0.0288399	0	0.0232618	0.0163548	0.0381253	0.0461243	0.00646365	0.0123124	0.0424617	0.0606443	0.0543069
TP53I11	0.00811423	0.0151514	0.03982	0.0390695	0.0277927	0.0304667	0.0640657	0.0370021	0.0357275	0.0180475	0.0267032	0.0289771	0.0392727	0.0269233	0.00448665	0.0212751	0	0.0154185	0.0407559	0.00814544	0.0217448	0.0209442	0.0127517	0.0343494	0.0435732	0.0193931	0	0.0199764	0.0156326	0.0160715	0.0334198	0.0300701	0.0315213	0.0083581	0.0177258	0.018893	0.0289627	0.0262288	0	0.0255283	0.029085	0.00649362	0.0149172	0.00840987	0.0188515	0.232219	0.0488622	0.112777
PRDM11	0.253615	0.245621	0.338182	0.215597	0.239733	0.255574	0.486735	0.383055	0.392892	0.325075	0.237216	0.301272	0.224589	0.307014	0.432569	0.252571	0	0.382842	0.299108	0.289431	0.31994	0.42845	0.370898	0.379165	0.266063	0.217367	0	0.163628	0.225883	0.210994	0.247317	0.370641	0.368495	0.352599	0.217277	0.293751	0.333439	0.297534	0	0.274038	0.288569	0.259158	0.294215	0.296007	0.327531	0.401101	0.339201	0.964475
SYT13	0.38261	0.446786	0.517838	0.394179	0.425191	0.49541	0.602932	0.61494	0.415073	0.466276	0.393242	0.329829	0.262321	0.369989	0.396839	0.37512	0	0.43581	0.681242	0.421701	0.499366	0.431925	0.288053	0.534298	0.564144	0.376967	0	0.402808	0.403482	0.28786	0.451043	0.515444	0.440933	0.483721	0.222289	0.440361	0.521695	0.495352	0	0.476103	0.343287	0.288419	0.358696	0.349168	0.595114	0.543603	0.403098	0.295367
CHST1	0.508436	0.497162	0.608239	0.381981	0.493233	0.520077	0.841783	0.722023	0.491681	0.406926	0.265158	0.395123	0.250125	0.453191	0.420101	0.31873	0	0.331623	0.651932	0.317563	0.439396	0.559695	0.273553	0.440001	0.443691	0.458095	0	0.569228	0.512029	0.432968	0.535552	0.710101	0.559403	0.564152	0.228483	0.340929	0.593541	0.502787	0	0.545344	0.336203	0.474608	0.467119	0.403032	0.701882	0.632235	0.268835	0.760154
SLC35C1	0.0169728	0.0259305	0.0425012	0.0246759	0.0265719	0.0152137	0.0564158	0.0361792	0.0417518	0.024971	0.0129008	0.0184205	0.00660324	0.0347836	0.0316279	0.0356383	0	0.0231446	0.0477739	0.0328058	0.0425	0.0302371	0	0.0470837	0.0292502	0.0238328	0	0.012113	0.0193953	0.0135493	0.0243779	0.0399174	0.0269638	0.0488682	0	0.0318283	0.0485413	0.0215028	0	0.0437454	0.0432014	0.0170107	0.00932857	0.0301021	0.0494885	0.0373378	0.0260215	0.0377947
CRY2	0.746787	0.660279	0.599564	0.456374	0.59886	0.508152	0.557601	0.729329	0.80541	0.548433	0.630424	0.497084	0.514137	0.784515	0.969336	0.715087	0	0.831134	0.62508	0.666398	0.760183	0.948424	0.409671	0.937347	0.551676	0.629714	0	0.440516	0.669293	0.493294	0.624219	1.07413	0.730376	0.684523	0.435806	0.650539	0.643258	0.484993	0	0.576782	0.626882	0.658361	0.734886	0.372904	0.591436	0.689114	0.766771	0.218958
MAPK8IP1	0.330654	0.346843	0.348328	0.246916	0.258721	0.407057	0.528252	0.424588	0.368994	0.333576	0.262164	0.237646	0.273536	0.2597	0.373495	0.310483	0	0.293416	0.520392	0.359948	0.399432	0.300971	0.310584	0.357524	0.515163	0.394344	0	0.320361	0.29125	0.251383	0.436415	0.446258	0.364613	0.330683	0.180343	0.327557	0.347319	0.289359	0	0.316032	0.227545	0.235745	0.309194	0.473319	0.524831	0.381898	0.360441	0.320118
C11orf94	0	0	0	0	0	0	0	0.000660875	0	0	0	0	0	0	0	0	0	0.00123409	0	0	0	0.000347988	0	0	0.000711247	0	0	0	0	0	0	0	0	0	0	0	0	0	0	0	0.00266246	0	0	0	0.00130666	0	0	0
PEX16	0.0862918	0.0760917	0.114711	0.0763677	0.0851255	0.070639	0.123458	0.134434	0.141593	0.0829338	0.0645371	0.0609666	0.080644	0.194814	0.106788	0.138607	0	0.132581	0.136705	0.112732	0.123392	0.166509	0.0734731	0.124624	0.0949092	0.069445	0	0.0570779	0.0965859	0.0597039	0.130131	0.212103	0.0986248	0.110855	0.0521966	0.0808925	0.138631	0.0882319	0	0.0988654	0.101547	0.0650269	0.104245	0.0851588	0.0669001	0.106561	0.116988	0.0527394
LARGE2	0	0.00118755	0.000837373	0.00164882	0.000881016	0	0	0	0.000906241	0	0	0	0	0	0.00247377	0	0	0.00121239	0	0	0	0.00113008	0	0	0.00077304	0	0	0	0.00176633	0	0	0.00191288	0.00107903	0	0	0.00515674	0.000726745	0.00194337	0	0	0	0	0.00151434	0	0	0	0	0.0606388
PHF21A	1.5572	1.65563	1.64628	1.52882	1.51947	1.58152	1.54721	1.67701	1.64236	1.65536	1.47387	1.44211	1.4687	1.49755	1.60772	1.49901	0	1.60289	1.56196	1.67339	1.54626	1.68544	1.31719	1.57685	1.65284	1.42063	0	1.59469	1.28549	1.50871	1.50736	1.65673	1.56077	1.5547	1.53199	1.63453	1.70615	1.65099	0	1.67973	1.49164	1.44856	1.64128	1.46277	1.69192	1.66896	1.43733	1.37439
CREB3L1	0.0481494	0.0735265	0.0598032	0.0747878	0.0757147	0.079238	0.139882	0.0715184	0.111974	0.123829	0.054662	0.0646197	0.0499672	0.139463	0.0950557	0.127708	0	0.0853478	0.0844342	0.0970039	0.0654212	0.0942651	0.0291874	0.0845473	0.0920625	0.066759	0	0.0706026	0.0543796	0.0235592	0.0181814	0.0739668	0.0593179	0.0805094	0.0464451	0.0974827	0.0482321	0.0441396	0	0.147516	0.114933	0.0307558	0.0456238	0.040162	0.0636427	0.116227	0.0983164	0.179425
DGKZ	1.12755	1.45621	1.46183	1.41435	1.65553	1.33538	1.79863	1.56	1.98857	1.53398	1.29408	1.3883	1.69127	1.68905	1.88346	1.84942	0	1.69916	1.53706	1.83399	1.71866	1.39013	1.17612	1.79315	1.55138	1.42151	0	1.16403	1.2423	1.35098	1.41634	1.62363	1.51405	1.63915	1.02346	1.77365	1.67018	1.53425	0	1.45682	1.84982	1.19563	1.24979	1.53052	1.64198	1.6763	1.96372	1.521
MDK	0.0148756	0.0169105	0.0281666	0.0310006	0.0485245	0.0279886	0.031421	0.0491099	0.0577896	0.00939325	0.0183553	0.0158508	0.0365682	0.0304753	0.0498018	0.042246	0	0.0273767	0.0456858	0.0330294	0.0414017	0.0212758	0.0155965	0.0166283	0.0302941	0.0311884	0	0.01595	0.0328046	0.0246765	0.0385757	0.0401647	0.03368	0.0134093	0.00145752	0.0351092	0.0346199	0.0292312	0	0.0234851	0.0525503	0.0198762	0.0306324	0.0368363	0.0518632	0.0212809	0.068315	0.0382922
AMBRA1	1.20512	1.27404	1.31976	1.36648	1.32138	1.21873	1.26034	1.52596	1.53927	1.31682	1.12235	1.30932	1.24178	1.6705	1.54602	1.56982	0	1.56056	1.54208	1.45649	1.46291	1.46174	1.22445	1.51136	1.18379	1.17601	0	1.15507	1.36141	1.13671	1.2313	1.62354	1.46401	1.43884	1.20712	1.40516	1.52011	1.29221	0	1.31958	1.45077	1.28589	1.51086	1.11931	1.25631	1.57149	1.46115	1.23485
HARBI1	0.044295	0.0393741	0.0558508	0.0471338	0.0513719	0.0435066	0.0282367	0.0590943	0.0622171	0.0507635	0.0285503	0.0485436	0.0380041	0.0604886	0.0609752	0.0471108	0	0.0602602	0.0680002	0.0419039	0.05367	0.0371018	0.0752761	0.0808652	0.0264508	0.0335292	0	0.0170008	0.0502487	0.0408769	0.0436737	0.0590832	0.0437087	0.036227	0.0352246	0.0394225	0.0664396	0.0467839	0	0.048356	0.0546802	0.0211036	0.0517082	0.0154562	0.0249784	0.0560439	0.0211053	0.0210728
ATG13	0.46275	0.489691	0.59161	0.426369	0.450416	0.493515	0.543008	0.62121	0.53403	0.469708	0.396323	0.423438	0.415909	0.682954	0.553993	0.485808	0	0.511134	0.622898	0.515736	0.538049	0.650921	0.352916	0.523591	0.463491	0.451175	0	0.432411	0.487255	0.407561	0.480712	0.660891	0.566989	0.525287	0.403961	0.514185	0.593931	0.512141	0	0.52619	0.418946	0.516389	0.575752	0.36204	0.534906	0.64267	0.428252	0.191443
ARHGAP1	0.293085	0.317865	0.400491	0.274296	0.263301	0.244484	0.318825	0.429913	0.428244	0.321509	0.29444	0.384202	0.327232	0.392561	0.497984	0.412612	0	0.374829	0.37591	0.385469	0.370106	0.44591	0.294503	0.385418	0.349941	0.314676	0	0.270393	0.257661	0.219432	0.406242	0.515588	0.406454	0.339376	0.246879	0.35872	0.351123	0.351963	0	0.363711	0.383283	0.308643	0.357732	0.266491	0.368833	0.331335	0.431181	0.176623
ZNF408	0.0399649	0.0353677	0.0323753	0.0214925	0.0217903	0.0198275	0.0546305	0.049228	0.0311659	0.00954003	0.0254633	0.0269255	0.0335547	0.0530484	0.0228697	0.0268126	0	0.0289959	0.0612391	0.0124384	0.036042	0.035769	0.0158526	0.0248191	0.0258621	0.0263226	0	0.0253349	0.0173655	0.0201304	0.037385	0.0741245	0.0233421	0.0158769	0.0140296	0.0199825	0.0426877	0.0142598	0	0.0365074	0.0135431	0.0208006	0.0387834	0.014967	0.0381684	0.0323758	0.0153185	0.0239705
F2	0.00119581	0.00392309	0.00786415	0.00918152	0.00917909	0	0.0140827	0.00885704	0.00779059	0.0018579	0.00198838	0.00608316	0	0.00674734	0.00994383	0.00705878	0	0.00930108	0.00614848	0.00371312	0.0106131	0.00663334	0.00669028	0.01044	0.00469848	0.00356226	0	0.00309645	0.0107074	0.00847341	0.00175087	0.00992061	0.00391646	0.0333714	0.00310301	0.00342871	0.00482584	0.00717723	0	0.00174607	0	0	0.00423992	0.00385262	0.00470291	0.00258848	0	0.0322039
CKAP5	0.925595	0.873106	1.00313	0.820125	0.856959	0.936708	0.995811	1.03254	0.93309	0.931902	0.856191	0.934006	0.785421	1.09599	0.949237	0.971617	0	1.01072	1.03043	0.872567	0.945357	1.14069	0.673549	0.981468	0.97521	0.828573	0	0.841493	1.03223	0.698982	0.783404	1.1018	1.04364	0.952545	0.80864	0.94541	0.973367	0.951818	0	0.988155	0.856166	0.969849	0.978267	0.650964	0.95817	1.03903	1.00546	0.506944
LRP4	0.140184	0.110002	0.280129	0.18262	0.154303	0.0821749	0.360815	0.507693	0.4196	0.313962	0.256994	0.252841	0.208657	0.622699	0.226346	0.164645	0	0.161426	0.628352	0.303908	0.480707	0.224935	0.0491745	0.233516	0.115123	0.0841576	0	0.0678387	0.163578	0.0754091	0.261829	0.659543	0.35461	0.354596	0.179502	0.276745	0.368598	0.345826	0	0.12761	0.0519759	0.102756	0.651895	0.200178	0.308837	0.282655	0.160796	0.237282
C11orf49	1.55634	1.58915	1.64215	1.53922	1.57871	1.4164	1.41551	1.62782	1.68734	1.63864	1.55814	1.66555	1.54167	1.93818	1.72827	1.72297	0	1.66001	1.60117	1.69106	1.7221	1.68148	1.8412	1.65896	1.55555	1.54478	0	1.29858	1.52842	1.38353	1.57768	1.63311	1.61149	1.62926	1.6257	1.69452	1.49652	1.54412	0	1.52727	1.63761	1.67073	1.64742	1.4434	1.38261	1.63808	1.82126	1.32305
ARFGAP2	0.27108	0.238003	0.315804	0.224696	0.214086	0.315599	0.401719	0.46824	0.35273	0.251448	0.243017	0.283711	0.178345	0.51838	0.335059	0.318332	0	0.310651	0.457396	0.303737	0.351998	0.402995	0.245566	0.338199	0.382515	0.286401	0	0.312824	0.31378	0.174078	0.354076	0.483858	0.381321	0.267673	0.204482	0.256641	0.430164	0.334578	0	0.317604	0.24687	0.277205	0.319525	0.292532	0.307688	0.391353	0.344082	0.265673
PACSIN3	0.00757551	0.0108233	0.00687813	0.0113777	0.0126678	0.00894262	0.0109491	0.0163757	0.0233436	0.011667	0.0115868	0.0146752	0.0165779	0.0196881	0.0567486	0.0102791	0	0.0331819	0.0164559	0.0166963	0.0168515	0.0117931	0	0.0258836	0.0111458	0.0172316	0	0.00224169	0.00494401	0.00485701	0.0037764	0.0354965	0.0152998	0.00590667	0.00283908	0.0267969	0.0144155	0.00813232	0	0.022958	0.0243344	0.0207998	0.00725407	0.00370205	0.0154208	0.00432312	0.0193509	0.00934279
DDB2	0.283415	0.253922	0.249168	0.231065	0.227984	0.137836	0.129651	0.264346	0.288684	0.209328	0.154669	0.208371	0.180716	0.395257	0.333654	0.298298	0	0.272245	0.260533	0.289966	0.204231	0.2911	0.228517	0.244764	0.184911	0.185994	0	0.200085	0.257501	0.261509	0.250968	0.343058	0.322808	0.253647	0.223664	0.252804	0.306648	0.255372	0	0.230363	0.286486	0.190362	0.308546	0.120984	0.249462	0.126119	0.348362	0.132316
ACP2	0.123484	0.130292	0.153903	0.105771	0.109754	0.090873	0.0741859	0.148442	0.13721	0.0514472	0.0745322	0.0578158	0.0757046	0.229945	0.13252	0.142728	0	0.112619	0.190626	0.0849055	0.153726	0.112608	0.0403119	0.13555	0.128178	0.12032	0	0.0523571	0.0961131	0.0573263	0.0820238	0.16187	0.104669	0.0947346	0.0261964	0.0818491	0.0949802	0.0978658	0	0.124052	0.147015	0.0747891	0.133158	0.0698049	0.101826	0.153866	0.0404481	0.0585551
NR1H3	0.208575	0.161553	0.224621	0.182729	0.150109	0.14132	0.241753	0.244743	0.239878	0.204148	0.0940669	0.147624	0.141556	0.322684	0.2237	0.248011	0	0.209251	0.206121	0.1782	0.164309	0.305631	0.1754	0.246444	0.106115	0.151956	0	0.111059	0.172876	0.115752	0.186014	0.288542	0.219504	0.258194	0.142564	0.198736	0.235685	0.235234	0	0.212884	0.201993	0.153866	0.246772	0.17693	0.17345	0.234048	0.224925	0.353709
MADD	0.627549	0.643225	0.680956	0.589634	0.684028	0.633101	0.915018	0.773578	0.751389	0.661575	0.499551	0.601129	0.523145	0.641682	0.813953	0.621294	0	0.738779	0.723446	0.660047	0.734715	0.737155	0.441302	0.732006	0.671805	0.566982	0	0.573348	0.530685	0.524792	0.610308	0.7801	0.742869	0.621303	0.35615	0.70357	0.719535	0.652763	0	0.727345	0.679775	0.505691	0.538921	0.494934	0.714449	0.781065	0.694262	0.804627
MYBPC3	0.00513176	0.00357436	0.0122917	0.00915033	0.0122266	0	0	0.0142177	0.00613073	0.0141451	0.00499511	0.00724885	0	0.0105025	0.00179831	0.00267919	0	0.0107647	0.00842997	0.0055687	0.00715437	0.0128529	0	0.0110206	0.00469226	0.00277997	0	0.00528259	0.020375	0.0107239	0	0.00658372	0.00623696	0	0	0.0086827	0.00979071	0.00366028	0	0.00201759	0	0.00125549	0.015309	0	0.00634509	0.00713811	0.0120731	0.0316039
SPI1	0.0146719	0.0181281	0.0337278	0.0284181	0.0169975	0.00465692	0.0101463	0.0234163	0.0184275	0.0148664	0.0092128	0.00598345	0	0.0401731	0.0245503	0.0319243	0	0.0500109	0.0273618	0.0185059	0.019137	0.0344722	0.0117037	0.0411172	0.0100011	0.00630626	0	0.0153577	0.0550035	0.024224	0.0157588	0.0648854	0.0188548	0.027645	0.00957544	0.0172068	0.00837256	0.0159795	0	0.0135416	0.0101324	0.0160703	0.0681281	0.00219672	0.00631196	0.0212333	0.00590119	0.0670768
SLC39A13	0.104982	0.0906491	0.128625	0.110741	0.114717	0.112012	0.195772	0.193451	0.164801	0.127224	0.0741353	0.0814101	0.111566	0.194357	0.158482	0.117096	0	0.174768	0.156743	0.138699	0.173761	0.128984	0.0098258	0.155054	0.0781953	0.0847143	0	0.0813546	0.121246	0.0793096	0.148553	0.226485	0.13487	0.141353	0.0368077	0.0705317	0.13193	0.1387	0	0.114007	0.0705253	0.100526	0.157604	0.0796125	0.132201	0.204882	0.135559	0.0275726
PSMC3	0.142127	0.0997398	0.173983	0.131884	0.095963	0.120076	0.20424	0.161313	0.146041	0.0751079	0.0743468	0.0716828	0.082404	0.309268	0.148794	0.166699	0	0.137797	0.231619	0.103989	0.165373	0.141119	0.108159	0.1621	0.188259	0.127888	0	0.122328	0.150813	0.0790327	0.126524	0.231098	0.11573	0.16562	0.0759372	0.0808839	0.216602	0.11028	0	0.123466	0.110546	0.0760396	0.156578	0.0950709	0.131601	0.198459	0.067617	0.106304
RAPSN	0	0.00216428	0.000910034	0.00436792	0.00396812	0.00247467	0	0.00521538	0.0022343	0	0.000866709	0	0	0.0100816	0.00153841	0.00476717	0	0	0	0	0	0.00146715	0	0.00354164	0	0.000984182	0	0	0.0098435	0.00254467	0	0.00220078	0.00290085	0	0	0.00285945	0.000793083	0.00141029	0	0.00202257	0.00133661	0.00160715	0.00317525	0	0	0.001995	0	0.0122196
CELF1	1.67239	1.61696	1.60875	1.6198	1.63045	1.70103	1.62677	1.67751	1.79353	1.63058	1.74292	1.66052	1.63768	1.71352	1.93436	1.77062	0	1.91198	1.59717	1.90935	1.72839	1.70136	1.67212	1.7816	1.54019	1.73957	0	1.52766	1.41521	1.73791	1.76258	1.90423	1.71126	1.782	1.65055	1.70913	1.77645	1.64502	0	1.61836	1.65476	1.48538	1.64819	1.58818	1.80243	1.74486	1.52625	1.55399
NDUFS3	0.200906	0.154254	0.26635	0.230822	0.224972	0.222691	0.385934	0.313869	0.254418	0.0984131	0.191009	0.130334	0.184099	0.384755	0.224715	0.287787	0	0.251371	0.344716	0.164539	0.26094	0.250905	0.0835181	0.290673	0.295678	0.182264	0	0.189172	0.28677	0.193742	0.235775	0.388248	0.202033	0.22592	0.102458	0.220512	0.334291	0.212956	0	0.229444	0.204745	0.157347	0.251061	0.207236	0.296341	0.279938	0.171942	0.13795
KBTBD4	0.0550098	0.0460729	0.12178	0.0730078	0.0834918	0.080818	0.0881298	0.127507	0.0941954	0.0607585	0.0319165	0.0518511	0.0460286	0.209104	0.0819646	0.0913709	0	0.0879278	0.134091	0.0750336	0.08965	0.107111	0.0256757	0.12854	0.0583887	0.047938	0	0.0675171	0.144489	0.0308794	0.046545	0.138877	0.0861019	0.066939	0.0174664	0.0692675	0.128239	0.0710824	0	0.0871492	0.03931	0.0686082	0.11644	0.0630797	0.0768932	0.127673	0.0534032	0.0522169
FAM180B	0.00312421	0	0.000976451	0.00112008	0.00195377	0	0	0.00136801	0.00222473	0	0.000379485	0	0	0.00646921	0.00235255	0	0	0.00324041	0	0	0.00423324	0.00247832	0	0	0.00169476	0.00419595	0	0	0	0.00727319	0	0	0.00121419	0	0.00339888	0	0.000812591	0.000607958	0	0	0	0	0	0	0	0.0024832	0	0.00271581
C1QTNF4	0.110402	0.15244	0.31266	0.236052	0.195745	0.221863	0.660829	0.451503	0.406577	0.145737	0.140817	0.157822	0.216367	0.445246	0.219892	0.386259	0	0.349483	0.608537	0.216747	0.478626	0.300994	0.108486	0.410895	0.620663	0.175052	0	0.0762783	0.318104	0.116083	0.311207	0.469339	0.29333	0.270258	0.131792	0.187573	0.412288	0.184516	0	0.271769	0.249475	0.262752	0.320713	0.322062	0.546028	0.427389	0.0776567	0.148497
MTCH2	0.546236	0.502548	0.573933	0.442598	0.492832	0.478166	0.427039	0.599207	0.62287	0.48152	0.472259	0.497808	0.485826	0.762524	0.586107	0.612711	0	0.57291	0.541442	0.593229	0.619926	0.694409	0.415238	0.566234	0.452315	0.454381	0	0.325417	0.577559	0.385096	0.511787	0.698056	0.58542	0.493322	0.498572	0.557575	0.552494	0.508469	0	0.547675	0.518367	0.457727	0.634933	0.357857	0.516693	0.489305	0.428887	0.216274
AGBL2	0.023844	0.0215578	0.0333353	0.036021	0.042052	0.0227002	0.00257101	0.0131327	0.0140742	0.00345017	0.00512277	0.0141765	0	0.025307	0.00885884	0.0177633	0	0.0287204	0.00630721	0.00790478	0.0141038	0.0165795	0.00925867	0.0299487	0.0142244	0.0147039	0	0.0114568	0.04556	0.0177508	0.0107185	0.0235452	0.0158197	0.0058886	0.0111309	0.0160768	0.0126914	0.0119438	0	0.012336	0.00925205	0.0158423	0.0248738	0.00754608	0.00969802	0.0242759	0.035294	0.0615166
FNBP4	1.21303	1.27935	1.24646	1.05625	1.06603	0.907926	0.951498	1.15353	1.20831	1.02098	1.0688	1.09241	1.05904	1.46053	1.31981	1.25747	0	1.31687	1.08777	1.22701	1.22192	1.35348	0.919951	1.36184	0.91332	1.03249	0	0.901403	0.86552	0.942118	0.929074	1.39341	1.12497	1.12414	0.860448	1.22675	1.04517	1.09552	0	1.12771	1.181	0.93817	1.27652	0.754	0.749903	1.24631	1.16963	0.883856
NUP160	0.621102	0.500843	0.657805	0.539828	0.562121	0.423767	0.731065	0.663058	0.635545	0.64836	0.439297	0.48859	0.46836	0.660282	0.616702	0.551788	0	0.483911	0.532356	0.497788	0.563338	0.778127	0.339237	0.642113	0.473807	0.388694	0	0.342897	0.560453	0.39829	0.566975	0.820154	0.690386	0.690774	0.426774	0.599258	0.73438	0.622103	0	0.581073	0.412966	0.520995	0.627212	0.393233	0.518447	0.607723	0.485347	0.702563
PTPRJ	0.815342	0.93966	1.01878	0.885329	0.987234	0.775052	0.892263	0.983219	1.17822	0.894599	0.90498	0.911535	0.83747	0.995848	1.14564	1.0651	0	1.06974	0.833734	1.14388	1.06301	1.16787	0.872853	1.14866	0.881839	0.878992	0	0.635625	0.660979	0.84651	0.762847	0.876147	0.993885	1.22596	0.706794	1.1843	1.00996	0.952119	0	0.90985	1.00532	0.734459	0.84682	0.736854	0.938546	1.0434	1.42864	1.32388
FOLH1	0.0264315	0.0263449	0.0217727	0.0242366	0.0203767	0.029077	0.0238625	0.0191	0.0128575	0.0126521	0.0156581	0.00602222	0.0150029	0.0406622	0.0138409	0.0141191	0	0.0050752	0.0160386	0.00891036	0.0137076	0.0130678	0.0478821	0.0116269	0.019462	0.0332903	0	0.0255259	0.0318084	0.0263704	0.0241087	0.0101634	0.0145651	0.00741091	0.0128842	0.00779496	0.0189632	0.012362	0	0.0103295	0.00742566	0.021371	0.0103428	0.0135237	0.0042973	0.0201146	0.0213144	0.0381533
TRIM48	0	0.00136131	0.00029416	0	0	0	0	0	0	0	0.00340568	0	0	0	0	0	0	0	0	0	0	0	0	0	0.000999125	0	0	0	0.00296493	0.00293755	0.00328234	0	0.000654105	0	0	0	0.000866394	0	0	0	0	0	0	0	0.00147335	0	0	0
TRIM51	0	0.00098929	0.00109763	0.00186991	0	0.00256269	0	0.000864418	0	0	0	0	0	0.00353615	0	0	0	0.0010637	0	0	0	0.000602969	0	0	0.00108208	0.00100379	0	0	0.00301555	0	0	0	0.000539067	0	0.00521941	0	0.000701822	0.000986876	0	0	0	0	0.00128091	0	0.00129917	0	0	0
OR5AS1	0	0	0.00158418	0	0	0	0.00529277	0.000515305	0.00154065	0	0.000714841	0	0.00327804	0.00300402	0.00165057	0	0	0.000881475	0	0	0.00122334	0.00065133	0	0	0.000577762	0	0	0	0.00123866	0	0	0	0.00271209	0	0	0.00646871	0.00190288	0.0043179	0	0.00268687	0.00407658	0	0	0	0	0	0.00951436	0
OR9G4	0	0.00133895	0.00102806	0.00372364	0.000880083	0	0	0.00296063	0.001378	0.00323485	0	0	0	0.0140003	0.000946409	0	0	0.00187829	0.000793257	0	0.00207276	0.000437774	0	0.00167782	0	0	0	0	0.00395508	0.000991375	0.00255457	0.0056109	0.000487368	0	0	0.00362969	0.000795963	0.000876092	0	0.00163636	0.00551102	0.00187633	0.00256492	0	0.00131767	0.00441429	0	0
LRRC55	0.0258916	0.0164293	0.0472934	0.0196101	0.0319788	0.0406672	0.0277344	0.0388708	0.0387772	0.0621354	0.0281662	0.0200291	0.0110877	0.0346372	0.0309287	0.0504671	0	0.0415426	0.0493342	0.0439768	0.0504731	0.0297635	0	0.0650862	0.0360154	0.034534	0	0.035957	0.0213571	0.0135817	0.0270174	0.0498241	0.0412545	0.0401016	0.0180985	0.0413917	0.054086	0.0254047	0	0.0305221	0.0461471	0.0305375	0.0259874	0.01082	0.0478833	0.0632189	0.0738624	0.0127727
APLNR	0	0	0.000436964	0	0	0	0	0.000515305	0.00255149	0	0	0	0	0.00381117	0	0	0	0.000888658	0	0	0	0	0	0	0	0	0	0.00312692	0	0.00281296	0.00649925	0.00412032	0.00156884	0	0	0	0.0013206	0	0	0.000928837	0	0	0.00190274	0	0	0	0	0.010096
TNKS1BP1	0.131735	0.211886	0.160116	0.132148	0.128446	0.155152	0.203423	0.217334	0.294693	0.19775	0.182781	0.126051	0.168647	0.216403	0.315342	0.204366	0	0.26562	0.183486	0.246662	0.249432	0.27022	0.1052	0.312282	0.180137	0.141412	0	0.110078	0.0680983	0.149861	0.153826	0.228253	0.182713	0.140137	0.0475247	0.198402	0.157061	0.221326	0	0.188735	0.199072	0.0731249	0.155074	0.112937	0.164804	0.255471	0.247169	0.155214
SSRP1	0.247193	0.222675	0.231664	0.151109	0.174862	0.199112	0.398345	0.272473	0.230493	0.216113	0.183276	0.155735	0.253395	0.26886	0.240848	0.153194	0	0.185547	0.306276	0.22726	0.240016	0.263141	0.139574	0.214663	0.312462	0.226428	0	0.143482	0.216143	0.164733	0.236214	0.306753	0.276842	0.272604	0.133538	0.184011	0.270795	0.265236	0	0.222451	0.159531	0.165009	0.172998	0.206091	0.277735	0.240157	0.147663	0.317431
P2RX3	0.00180256	0.00112234	0.00435097	0.00481706	0.00261716	0.0028307	0.00313073	0.0057952	0.0013511	0.00412532	0	0.0031599	0.00274273	0.00343854	0.0026916	0.00166519	0	0.00411205	0.00178831	0.00222519	0.00300022	0.00476344	0	0.00829541	0.00325628	0.00272306	0	0.00216643	0.0073128	0.00110717	0.00233001	0.00888087	0.00439255	0	0.00441817	0.00189791	0.00201517	0.00358789	0	0	0.00295551	0.00465286	0.00152308	0	0.00224395	0	0	0.0211474
AP000781.2	0	0.00099913	0.000478931	0	0	0	0	0	0	0	0	0	0	0	0	0.00363555	0	0	0.000978683	0	0.000548824	0.00150261	0	0	0	0	0	0	0.00358612	0.00252503	0.00226127	0.0016097	0	0	0	0	0.00109146	0	0	0	0	0	0	0	0	0	0	0.0144523
RTN4RL2	0.281736	0.54392	0.523908	0.342166	0.581147	0.466493	0.648963	0.508865	0.693884	0.450244	0.28783	0.317183	0.451051	0.454805	0.703832	0.589056	0	0.626645	0.602974	0.48497	0.694263	0.411502	0.424205	0.834051	0.436958	0.277102	0	0.259691	0.212131	0.343597	0.349761	0.565369	0.354797	0.38867	0.0975457	0.486223	0.426636	0.438168	0	0.506477	0.499741	0.217822	0.422685	0.379758	0.396291	1.01276	0.597675	0.455147
SLC43A1	0.0557948	0.106274	0.0997418	0.0478342	0.0591923	0.0842803	0.112093	0.103604	0.126278	0.0928565	0.0592692	0.0731988	0.0814142	0.0450636	0.0807	0.0616812	0	0.088194	0.0796055	0.0894673	0.0557544	0.0740495	0.0702897	0.10416	0.068667	0.0761815	0	0.12502	0.048635	0.0741423	0.156716	0.0803476	0.121927	0.0724105	0.0617757	0.130538	0.131359	0.115853	0	0.0542962	0.071209	0.0597308	0.0392394	0.175085	0.111427	0.123729	0.0598805	0.267389
TIMM10	0.0414437	0.0261283	0.0651699	0.0663498	0.0249251	0.0332809	0.0897302	0.104908	0.0598048	0.0204164	0.0190606	0.0260622	0.0415091	0.0907925	0.0440963	0.0708631	0	0.041022	0.15602	0.0579031	0.0738697	0.0665539	0.0175502	0.0803522	0.0711754	0.030112	0	0.0365208	0.0962229	0.0206493	0.058853	0.084757	0.0493507	0.0617771	0.00691197	0.0329722	0.068332	0.0511647	0	0.0653315	0.030924	0.0289291	0.0755619	0.0518313	0.0587456	0.0922507	0.0186872	0.0422464
SMTNL1	0	0	0.00981928	0.00997895	0.00657555	0	0.00385732	0.00636027	0.00733359	0.00194692	0	0	0	0.00993346	0.00248363	0.0112155	0	0.00484141	0.00354106	0.00444464	0.00439022	0.00762656	0	0.00615981	0.00267743	0.00267913	0	0	0.0102711	0.00145403	0.00395734	0.019796	0.00273287	0	0	0.0024495	0.00192738	0.00371121	0	0.0008845	0.00247321	0.00186815	0.0184418	0	0.0042127	0.0130471	0	0.00502239
UBE2L6	0.0442724	0.0355116	0.0722385	0.0424066	0.033577	0.0291136	0.0894548	0.0831885	0.0466209	0.0657983	0.0241342	0.0267746	0.0443672	0.0873013	0.0437286	0.0547381	0	0.0431947	0.104783	0.0408742	0.0519461	0.0650497	0.0200332	0.0536706	0.0425457	0.0273405	0	0.0419205	0.0494915	0.0262249	0.0422539	0.050802	0.0470157	0.0240597	0.0204249	0.0258269	0.0757193	0.0609271	0	0.0663597	0.0273714	0.0211969	0.0808309	0.0302287	0.0517996	0.110709	0.0311564	0.0640655
SERPING1	0.109075	0.0967019	0.123964	0.0479225	0.0561902	0.05785	0.139727	0.161681	0.0769241	0.0924934	0.0443553	0.0546906	0.0798331	0.131043	0.0933187	0.0796613	0	0.0780462	0.116708	0.0783708	0.0701322	0.0806583	0.0336618	0.0876809	0.0790331	0.0414837	0	0.0969775	0.0450569	0.0560436	0.126753	0.0768666	0.0949567	0.109495	0.0618622	0.0854828	0.0995784	0.127381	0	0.0819248	0.0770427	0.0946397	0.0911659	0.0604938	0.0960702	0.0884441	0.0443284	0.0482885
YPEL4	0.27711	0.260777	0.347364	0.232436	0.219031	0.24721	0.343871	0.400662	0.286882	0.174646	0.157732	0.128047	0.187203	0.503073	0.249436	0.298064	0	0.275268	0.45124	0.260148	0.267415	0.432674	0.0776726	0.316414	0.262963	0.253178	0	0.378355	0.329727	0.217737	0.301613	0.568053	0.317968	0.188981	0.135781	0.18527	0.297906	0.265532	0	0.29282	0.174573	0.294398	0.505712	0.233454	0.286761	0.234796	0.158316	0.11188
CLP1	0.0427764	0.0515923	0.0797792	0.0752783	0.0495246	0.0588296	0.094562	0.0806627	0.104815	0.0551272	0.0440117	0.0429339	0.0930338	0.0851097	0.0924451	0.0685125	0	0.0884994	0.0730302	0.0588634	0.0876443	0.0724676	0.0754516	0.139492	0.0499285	0.0478224	0	0.0269887	0.0411682	0.0396288	0.015236	0.0839411	0.0581976	0.0537846	0.0211131	0.0626211	0.0833889	0.0505216	0	0.0504717	0.0522373	0.0142301	0.0552579	0.0251597	0.0424268	0.107623	0.088463	0.245556
ZDHHC5	0.280109	0.281218	0.329075	0.2122	0.236314	0.189255	0.34768	0.34905	0.331782	0.305381	0.195026	0.177743	0.187659	0.287263	0.320891	0.281985	0	0.248324	0.361711	0.270468	0.289842	0.369511	0.220035	0.303122	0.235171	0.178897	0	0.224364	0.196738	0.205037	0.259198	0.350548	0.296742	0.270846	0.162883	0.30866	0.341636	0.337185	0	0.317258	0.237489	0.182246	0.279901	0.22396	0.281391	0.339456	0.25224	0.377396
MED19	0.12139	0.107747	0.202271	0.152754	0.13903	0.108497	0.221605	0.279134	0.203468	0.128935	0.146535	0.0879152	0.165935	0.341018	0.240227	0.227804	0	0.18616	0.265438	0.102293	0.173489	0.287622	0.0859445	0.24707	0.116347	0.0938148	0	0.0844676	0.161106	0.0649158	0.188763	0.328304	0.165571	0.113523	0.0698038	0.0906198	0.25271	0.174511	0	0.210715	0.143065	0.131901	0.245332	0.130331	0.130226	0.252794	0.204251	0.0959187
TMX2-CTNND1	0.000765512	0	0.00120472	0.00118945	0.00368252	0.0021368	0	0.00163085	0.000542561	0.00383519	0	0.00624806	0	0	0	0	0	0	0.00252994	0	0.00313005	0.0028184	0	0	0	0.002852	0	0	0.000927835	0	0	0.00182718	0.00127689	0.0125162	0	0.00279353	0	0.000578281	0	0	0	0	0	0	0.0019108	0.00316686	0	0
BTBD18	0.000765512	0.00350946	0.0275849	0.0427157	0.022786	0.00281398	0.00391826	0.014127	0.0131779	0.00288558	0.00408778	0.00378836	0	0.0611957	0.00800782	0.0422196	0	0.0326332	0.0290845	0.00709642	0.0260488	0.0390972	0	0.0551608	0.00101243	0.00329002	0	0.00493737	0.0677345	0.00500659	0	0.0851278	0.0115419	0.0118073	0.00279513	0.0197519	0.0113633	0.00731013	0	0.00560152	0.00962756	0.00552426	0.0619049	0.00409663	0.00686171	0.0539475	0.0186091	0.0128523
CTNND1	0.61357	0.509792	0.569201	0.608107	0.638351	0.646112	0.649444	0.625294	0.672051	0.493632	0.626791	0.584136	0.466462	0.626452	0.67655	0.793722	0	0.849678	0.646372	0.816144	0.573774	0.772943	0.317209	0.606862	0.627909	0.645246	0	0.49836	0.670888	0.526442	0.375504	0.922421	0.617666	0.668526	0.497003	0.572879	0.71626	0.495976	0	0.652073	0.558849	0.534347	0.628075	0.39394	0.732557	0.728108	0.651348	0.641676
OR9Q1	0.0698692	0.0394328	0.0623434	0.0830908	0.0479359	0.061307	0.0270891	0.0363553	0.0616609	0.0472714	0.0863029	0.0583592	0.011066	0.0471289	0.0979019	0.0698301	0	0.0791873	0.0501611	0.0633834	0.08131	0.0950817	0.0164708	0.104235	0.0241813	0.0519684	0	0.0450415	0.0495261	0.0514186	0.00300035	0.0623663	0.0648523	0.0693029	0.0164609	0.0565215	0.0285447	0.0308499	0	0.038733	0.0514272	0.0547704	0.0692033	0	0.045395	0.0632026	0.0894621	0.0177873
OR9I1	0	0	0.000296645	0.00247896	0	0	0	0.00104129	0.000708867	0	0	0	0	0	0.00133492	0.00180411	0	0.00133352	0.000811076	0	0	0.00129136	0	0.00147287	0	0	0	0	0	0	0	0	0.00070366	0	0	0	0	0	0	0	0	0	0	0	0	0	0.0108321	0
OR9Q2	0.0015035	0	0.0019595	0	0.00321532	0	0.00382431	0.00160279	0.000959042	0	0.00431952	0.00102314	0	0	0.0056326	0.00377013	0	0.00449221	0.00166142	0.00137964	0	0.00227024	0	0.00255238	0.000717045	0.00339023	0	0	0	0	0	0	0.00217929	0.00783912	0	0	0	0	0	0.00206135	0	0	0.00372359	0.00452066	0	0.00786696	0	0
OR5B2	0.00159195	0.00151476	0.00113458	0	0	0	0	0.00196305	0	0	0	0.00205524	0	0.00285779	0.000904083	0	0	0	0.00104552	0	0.00152195	0.00137121	0	0	0.00128769	0.00232384	0	0	0.00079566	0	0	0.00780897	0	0	0	0	0	0	0	0	0	0.00289389	0.00340025	0.00623307	0	0	0	0.00217006
OR5B12	0	0	0.00137654	0	0	0	0	0.000962072	0	0	0.00120056	0	0	0	0	0	0	0.00121971	0	0	0	0.000880686	0	0	0	0	0	0	0	0.000862194	0	0.00240809	0	0	0	0	0.000623416	0	0	0	0	0.00160203	0	0	0.00230821	0	0	0
LPXN	0.225587	0.239984	0.243985	0.221084	0.196931	0.189571	0.130921	0.266492	0.235012	0.252058	0.2472	0.202839	0.13861	0.441162	0.224092	0.326388	0	0.261507	0.208372	0.247133	0.240131	0.204236	0.0773335	0.327437	0.183037	0.181132	0	0.17292	0.226982	0.193429	0.0891109	0.209349	0.2103	0.2178	0.17686	0.234426	0.218722	0.217196	0	0.223192	0.216017	0.146712	0.279917	0.0936963	0.166745	0.225602	0.183707	0.10805
ZFP91-CNTF	0.0196841	0.0208974	0.0249511	0.023326	0.0271405	0.0118895	0.0271495	0.0241938	0.0187634	0.0112942	0.0247681	0.00561806	0	0.0116754	0.0181548	0.0135304	0	0.0113447	0.0170208	0.0133359	0.0351604	0.0293764	0.0131756	0.0168759	0.014592	0.0166891	0	0.0253559	0.0162674	0.0266216	0.0172686	0.0319449	0.0175283	0.0158869	0.0147354	0.0206468	0.0277503	0.0191902	0	0.0176584	0.0138186	0.0194173	0.0155822	0.0141256	0.0204194	0.0224871	0.0398509	0.0304841
CNTF	0.00199648	0.00118755	0.00112273	0	0	0.00545751	0	0.00303543	0.000518409	0	0.00165457	0.00118586	0	0	0.000653362	0	0	0.000938822	0.000922116	0	0.000879786	0.00125937	0	0	0.00151696	0	0	0	0	0	0.00309387	0	0.000412177	0.00831563	0	0.00106162	0.00237743	0.000917568	0	0	0	0	0	0	0.00380817	0	0	0.00220572
GLYAT	0.0712448	0.0351218	0.0395046	0.0310601	0.0175933	0.0441698	0.0732917	0.0276368	0.0202996	0.0140144	0.019933	0.0160492	0.0640946	0.0335626	0.0229822	0.0125991	0	0.0175425	0.0195111	0.0206895	0.0158058	0.0963232	0.0220513	0.0511656	0.0213728	0.0347825	0	0.0476251	0.026874	0.023994	0.0492078	0.0983204	0.0365181	0.0366575	0.0504497	0.0349209	0.0411617	0.0398664	0	0.0903554	0.0338979	0.0410225	0.0338716	0.01796	0.0457922	0.0234796	0.0653592	0.0714046
GLYATL2	0.231726	0.254092	0.213359	0.189016	0.216057	0.225986	0.18631	0.272833	0.291882	0.219422	0.225121	0.235	0.240836	0.180892	0.267232	0.243417	0	0.171133	0.208118	0.253154	0.194889	0.296265	0.199346	0.225702	0.244879	0.250512	0	0.25736	0.161069	0.214696	0.198038	0.152978	0.245506	0.326363	0.199801	0.285848	0.230698	0.273864	0	0.278404	0.180088	0.176719	0.127184	0.217902	0.215707	0.17246	0.272061	0.2134
GLYATL1	0.0240762	0.0244293	0.025899	0.0200271	0.0125429	0.0208354	0.0212522	0.0226523	0.0277026	0.030061	0.0188394	0.0271541	0.01338	0.0373524	0.0278508	0.0291056	0	0.0212523	0.0257624	0.0265937	0.0171773	0.0406387	0.0157151	0.025506	0.0206538	0.0233293	0	0.0176956	0.0271295	0.00869389	0.0262294	0.0340328	0.0276085	0.0125162	0.0299426	0.0351382	0.0244114	0.018309	0	0.0207675	0.0333325	0.0211651	0.0159352	0.0139351	0.0185148	0.0322455	0.0215375	0.0353124
FAM111B	0	0.00154898	0	0.00116194	0	0	0	0	0.00197461	0	0	0	0	0.00386453	0.00136449	0	0	0.00245707	0	0	0	0.000420247	0	0	0.00228677	0	0	0	0.00151886	0.00142785	0	0.00387766	0.000891834	0	0	0	0	0	0	0.0010081	0	0	0	0.0043689	0	0.00448865	0	0.006189
FAM111A	0	0	0.00260049	0.00395459	0	0.00233814	0.0101116	0.00327752	0.00313002	0.0106266	0.00380542	0.00888318	0.00914845	0	0.00266209	0.0113013	0	0	0.00498839	0.00286298	0	0.00283181	0	0.00164022	0.00247296	0.000984182	0	0.00275809	0.00365486	0.00336332	0.0115025	0.0107799	0.00632978	0.00776401	0.0013709	0.000856173	0.00342476	0.00579579	0	0.00542069	0.0037569	0	0.0013316	0	0.00141909	0	0	0.00249672
DTX4	0.229173	0.146713	0.209108	0.127318	0.149303	0.137793	0.2511	0.218034	0.234343	0.225079	0.223413	0.175601	0.125662	0.213063	0.213752	0.266161	0	0.221455	0.26987	0.244284	0.186823	0.31847	0.126505	0.227632	0.1779	0.223445	0	0.19521	0.18774	0.128282	0.217459	0.215471	0.224815	0.22097	0.130727	0.178935	0.27704	0.163766	0	0.333336	0.170103	0.176815	0.156755	0.160671	0.21628	0.263437	0.299351	0.19124
MPEG1	0	0	0.000759822	0.0018199	0	0	0	0	0.00107528	0	0	0	0	0	0.000654255	0	0	0	0	0	0	0.00045401	0	0	0	0	0	0	0	0.00463977	0.00490555	0	0	0	0	0	0	0	0	0	0	0	0	0	0	0	0	0
OR5AN1	0	0	0	0	0	0	0	0	0.000514033	0	0.00329512	0	0	0	0	0	0	0.00122926	0	0	0	0	0	0	0.000514711	0	0	0	0	0	0	0.00272323	0.000393781	0	0	0	0	0	0	0.00126452	0	0	0	0	0	0	0	0.0109205
OR4D10	0	0.000869359	0.00504115	0.00179524	0.00516144	0	0	0.00157234	0.00306459	0	0.00107215	0	0	0.00828174	0.0007277	0	0	0.00299292	0.00506262	0.00218663	0.0019602	0.00672465	0	0.00530658	0.000383621	0.00208064	0	0	0.00384719	0.00376268	0	0.00166458	0.00107465	0.00999975	0	0.00259707	0.00188937	0.00161543	0	0.00155665	0	0	0.00273414	0.00288042	0	0.0114376	0	0.00195907
OR4D9	0	0.00237088	0.0080304	0.0105614	0.00122886	0.00401612	0	0.00358413	0.00289768	0.00225001	0.00108638	0.00307694	0	0	0	0.00557247	0	0.00541196	0.00368504	0.00198521	0	0.00409846	0	0.00923393	0.00282745	0.00443846	0	0.00315066	0.00590867	0.00145472	0.0050416	0.00426631	0.00195829	0.00707652	0	0	0	0.00140662	0	0.00183689	0	0.00436742	0.00967969	0	0.00247915	0.00284342	0	0.00623481
OSBP	0.446604	0.445368	0.534433	0.39825	0.422741	0.392785	0.495983	0.569278	0.547166	0.530923	0.472548	0.523616	0.385352	0.589612	0.538881	0.530581	0	0.55157	0.521324	0.554489	0.548815	0.681732	0.357463	0.573297	0.468742	0.442146	0	0.350725	0.512109	0.332356	0.427653	0.734132	0.556106	0.587533	0.356244	0.50344	0.505313	0.486381	0	0.558864	0.424935	0.459024	0.575107	0.321643	0.430556	0.635698	0.467772	0.306498
PATL1	0.16127	0.150504	0.206375	0.156885	0.162149	0.1419	0.205975	0.195957	0.18371	0.153428	0.15705	0.158664	0.162945	0.27822	0.172245	0.198071	0	0.147042	0.176327	0.128738	0.237209	0.220424	0.0999769	0.200563	0.171136	0.128355	0	0.173966	0.146742	0.146431	0.168708	0.17193	0.179012	0.197354	0.068124	0.147565	0.234795	0.206416	0	0.175786	0.160698	0.16803	0.209741	0.118599	0.164042	0.199743	0.190314	0.115607
STX3	0.641868	0.598394	0.633179	0.52073	0.632446	0.606433	0.411233	0.701244	0.730559	0.6323	0.535149	0.514153	0.469168	0.692515	0.628228	0.609626	0	0.721064	0.600566	0.666986	0.630684	0.82968	0.341057	0.701056	0.474107	0.542127	0	0.582947	0.524838	0.620217	0.503099	0.845348	0.696546	0.645005	0.46253	0.648936	0.575893	0.561908	0	0.592902	0.505009	0.407988	0.665441	0.455818	0.612569	0.790354	0.548301	0.247059
MRPL16	0.145527	0.0905214	0.157171	0.147247	0.0998251	0.0491853	0.158527	0.219409	0.182307	0.0774635	0.0930947	0.0982901	0.117635	0.409792	0.123576	0.25254	0	0.187508	0.220394	0.0882503	0.163017	0.247321	0.0494746	0.18449	0.123362	0.0773163	0	0.0807663	0.209368	0.0625069	0.101546	0.282698	0.143901	0.164702	0.0363712	0.095006	0.212209	0.131783	0	0.158413	0.0855086	0.112876	0.301395	0.056782	0.097781	0.129559	0.126862	0.0625804
TCN1	0	0	0.00536301	0.0141298	0.00520815	0	0	0	0.00396628	0	0	0	0	0.0038334	0.00105788	0	0	0	0.00224587	0.00169116	0.00150335	0.0133958	0	0.00573173	0	0	0	0	0.00763996	0.00205748	0.00225367	0.00743636	0.000467481	0	0	0.00114113	0.00406216	0	0	0	0	0.00241349	0.00885209	0	0	0.0194185	0	0
OOSP2	0	0	0.00167561	0.00438136	0	0	0.00549946	0.000780219	0	0	0	0	0	0.00343423	0	0.00403226	0	0.00115065	0	0.00221323	0	0.000523953	0	0	0.000604424	0	0	0.00351549	0.00309218	0	0	0.00157481	0	0	0	0	0	0	0	0	0	0.00317107	0	0	0	0	0	0.00251004
MS4A3	0	0	0.00249748	0.00402365	0.00517977	0.00416687	0.00641589	0.00345391	0.00300909	0.00148038	0.000460974	0	0	0	0.00150916	0.0149608	0	0.0052846	0.00405183	0	0.00348056	0.00132136	0	0.00353051	0.0023081	0.00164591	0	0.00191125	0.0051784	0.00103434	0.00191402	0.00220763	0.00242361	0	0	0	0.0024536	0.00130199	0	0.00233836	0	0.00573853	0.00168043	0.0023115	0.00251789	0.0044961	0	0.00612142
MS4A2	0	0.00469424	0.00143262	0.00170838	0.00453337	0	0.00446489	0.00144497	0.00144586	0	0	0	0	0	0.000502904	0	0	0.00158964	0	0	0.00415261	0.000779426	0	0.00404422	0.00120213	0	0	0	0.00368341	0.00135914	0	0.00186504	0.00218725	0	0	0	0.00101214	0.00115732	0	0	0	0	0	0	0.0012049	0	0	0.00436283
MS4A6A	0	0.0019009	0.000890752	0.00197459	0	0.00605702	0.0252022	0.00566701	0.00546172	0	0.00183763	0.00338582	0	0	0.00231678	0	0	0.00367489	0.00157417	0.00276298	0	0.000256394	0	0.0021187	0	0.0010963	0	0	0.00343758	0	0.00739248	0.0051489	0.00642021	0	0	0	0.00217859	0.000678468	0	0.0016215	0	0	0.00247139	0.0039599	0.00191046	0	0	0.00772726
MS4A4E	0.00159982	0.00592794	0.00948498	0.00767537	0.0100006	0.00694227	0	0.00794984	0.00164462	0	0.00234296	0.00897544	0	0.014512	0.00345637	0.00563926	0	0.00406575	0.00886274	0.00244499	0.00975305	0.00979163	0	0.0107804	0.00799847	0	0	0.00243833	0.0066755	0.00574736	0	0.0128398	0.0035356	0	0.00305891	0.00265113	0.0118837	0.00524157	0	0.00609994	0	0.00731396	0.00956236	0.0043689	0.00123927	0.0101828	0.0226566	0.00149499
MS4A4A	0.00385614	0.00237773	0.00584991	0.00351944	0.003797	0	0	0.0016276	0.00424366	0	0.00189962	0	0.00573912	0.00702905	0.00287282	0.0043057	0	0.00707268	0.00311317	0	0.00254217	0.00972423	0	0	0.00322309	0.00923393	0	0	0.00323662	0.00288451	0.00423626	0.00943141	0.00168965	0	0	0.00373329	0.00366052	0.00466424	0	0	0	0.00263471	0.00502627	0.00272013	0.000944031	0.00884217	0	0.0144076
MS4A6E	0.00169577	0.00109574	0.00536449	0.00497694	0.00277344	0.00285173	0	0.0013604	0.000543792	0.00194692	0	0	0	0.00758785	0.000730031	0.00140542	0	0	0.00170885	0.00374796	0	0.00219652	0	0	0.00378459	0	0	0	0.0028979	0.00377469	0	0.00178015	0.000355307	0	0	0	0	0.00277876	0	0	0	0	0.00313507	0	0	0	0	0.00582037
MS4A14	0	0	0.000972903	0.00108634	0	0	0	0	0	0	0	0	0	0	0	0	0	0	0.000963007	0	0	0.000351422	0	0	0	0.00114642	0	0	0.00174371	0.0020531	0.00278911	0	0	0	0.0033085	0	0	0	0	0	0	0	0	0	0.000719018	0	0	0
MS4A5	0.031566	0.0146151	0.034605	0.0322595	0.0247662	0.0244259	0.00687478	0.013897	0.0165376	0.0110701	0.0368538	0.0155415	0.025644	0.03009	0.0214859	0.0125999	0	0.0200036	0.0156478	0.0181537	0.0156704	0.0233559	0.069912	0.0189922	0.021401	0.0093818	0	0.0203815	0.0388614	0.019662	0.0324815	0.0388725	0.0206285	0	0.020691	0.022042	0.0140061	0.0204241	0	0.0145463	0.00649383	0.0170515	0.0119175	0.00679122	0.0124244	0.0220912	0	0.0900106
MS4A1	0	0	0.00131442	0	0	0	0	0	0	0	0	0	0	0	0.00113879	0	0	0	0	0	0	0.000509852	0	0	0	0.0023012	0	0	0.000748629	0.0036069	0	0	0.000922445	0	0	0	0	0.000646689	0	0	0	0	0	0	0	0.0023666	0	0.00190076
MS4A12	0.00201373	0.000632382	0.00109759	0.00112365	0.00122334	0	0	0	0.000522794	0	0.000924013	0.000969672	0	0	0.000773633	0.00196241	0	0	0.00233816	0	0	0.000591577	0	0.00180243	0	0.00271484	0	0.0027939	0.00100463	0.00104993	0	0	0	0	0.00271135	0	0	0	0	0.00268846	0	0	0.00338039	0	0	0	0	0.00351014
MS4A13	0.0390681	0.0265213	0.0564346	0.167342	0.0642237	0.0369054	0.0342182	0.0567716	0.0669388	0.031661	0.0125106	0.0124497	0.0185467	0.171294	0.0263939	0.11884	0	0.0809741	0.0646748	0.0215902	0.0341916	0.0851608	0.00956424	0.0656131	0.0334037	0.0138642	0	0.0183883	0.145607	0.0206487	0.00570159	0.123404	0.0360334	0.0533824	0.00992731	0.0241266	0.0636696	0.0454972	0	0.071672	0.0879584	0.0419646	0.139496	0.00336254	0.0197346	0.0809192	0.045956	0.0412516
MS4A8	0.00731315	0.00283035	0.00400829	0.004404	0	0.00267034	0	0.00611926	0.00253019	0.00268784	0	0.00325952	0.00233772	0.00359051	0.00676257	0.00133407	0	0.00544507	0.00362969	0.00107095	0.00122334	0.00749018	0	0	0.00267029	0	0	0.00771758	0.00809173	0.00168162	0	0.00206621	0.00337442	0	0	0.00233439	0.00223863	0.00289382	0	0.00292028	0.00224829	0	0.00738895	0.0101946	0.0012402	0.00635488	0	0.00436123
MS4A18	0.00511934	0.00192354	0.00322541	0.00768271	0.00892082	0	0.00387144	0	0.00324172	0	0	0	0	0	0.000622022	0.00242915	0	0	0.00258984	0	0.000548824	0.005862	0	0	0.000553983	0	0	0	0.00506456	0.000990594	0	0.00562611	0.00102181	0	0	0.00154477	0	0.00085021	0	0.000851619	0	0.00601051	0.00642544	0	0	0.00784994	0	0.00174525
MS4A15	0.0032449	0.00165636	0.0083859	0.00993704	0.00131701	0.00157543	0.00379402	0.0027473	0.000855231	0.0046008	0.00103354	0.00219901	0.00482401	0.0117194	0.00691848	0.0041404	0	0.00599466	0.0066892	0	0.00463823	0.00334949	0	0.00413069	0.00238113	0	0	0	0.0105373	0.00218611	0	0.00842492	0.00227085	0	0.00266532	0.00328836	0.00236149	0.00323997	0	0.00171262	0	0	0.00508109	0	0.0012409	0.00287761	0	0.00491179
MS4A10	0	0.000839507	0.00259221	0.00456805	0	0	0	0.000694897	0.00107745	0	0	0.00106402	0	0	0	0	0	0	0.00119418	0	0	0.000498387	0	0.00265173	0.000822119	0.00151009	0	0	0.00166661	0.0028894	0	0.00241994	0	0	0	0	0.00174577	0	0	0	0	0	0.00215643	0	0	0	0	0
CCDC86	0.0101833	0.0197918	0.0350195	0.0305262	0.0157852	0.0186796	0.0471449	0.0432724	0.0342936	0.0272774	0.0136674	0.0214528	0.00901294	0.0511805	0.0225253	0.0390164	0	0.0179594	0.0432935	0.0233699	0.0420626	0.0415244	0.01338	0.0306084	0.0285893	0.00963221	0	0.0321117	0.0189514	0.0206219	0.0205144	0.0454492	0.024624	0.0161568	0.0045165	0.0227513	0.032314	0.0307488	0	0.0404921	0.0224336	0.0163243	0.0253185	0.0186744	0.0283653	0.0275404	0	0.0543706
PTGDR2	0.00234526	0.00201532	0	0	0.00138685	0.0018015	0	0	0.000728808	0.00422173	0.00253965	0.0022752	0.0035401	0	0.00381703	0	0	0	0.00071812	0	0.00747946	0.00236774	0	0.00301255	0	0.00281652	0	0	0.0010678	0.00183576	0	0.00129247	0.000624483	0	0.0121313	0.00397439	0.00241156	0	0	0.00132502	0	0	0.00412087	0	0.00141909	0.00298014	0	0.011802
ZP1	0.00123887	0	0.00073592	0.00256951	0.00200257	0.00192521	0	0.00610261	0.000408982	0	0	0	0	0	0	0	0	0.00089195	0	0	0	0.000471014	0	0	0.000783283	0	0	0	0.000935262	0	0	0	0.00212727	0	0	0	0.00201975	0.00108443	0	0.00123581	0	0	0.00185734	0	0.00112129	0.00215556	0	0.0172076
PRPF19	0.430131	0.341785	0.379305	0.20329	0.224456	0.36062	0.676663	0.524911	0.339002	0.317673	0.310032	0.331716	0.248216	0.318897	0.349137	0.266936	0	0.27171	0.575462	0.324792	0.407389	0.479472	0.285558	0.319468	0.579003	0.351257	0	0.38522	0.358334	0.238255	0.365038	0.476612	0.457998	0.366205	0.253949	0.359955	0.424906	0.333722	0	0.381858	0.22829	0.36175	0.342933	0.309909	0.650443	0.592667	0.24664	0.312538
TMEM109	0.110526	0.0918296	0.137271	0.0797139	0.0615399	0.0686534	0.15329	0.160283	0.0987445	0.0815536	0.0556107	0.0611907	0.0341596	0.113194	0.0811978	0.0856668	0	0.112209	0.198757	0.0919907	0.133046	0.124035	0.0689357	0.132126	0.112608	0.0949544	0	0.0954769	0.101863	0.0520017	0.0663739	0.195919	0.115705	0.0815576	0.0227185	0.0783941	0.139751	0.0931879	0	0.103192	0.0356918	0.0645286	0.128034	0.0681899	0.0979834	0.136487	0.0426074	0.0803881
TMEM132A	0.270799	0.295367	0.547327	0.367172	0.364523	0.414296	0.900728	0.564989	0.560077	0.372284	0.331452	0.325778	0.456001	0.487674	0.396305	0.533827	0	0.489593	0.729682	0.397119	0.572539	0.374502	0.14607	0.598475	0.660134	0.333855	0	0.337807	0.373261	0.357479	0.548366	0.563998	0.397441	0.465315	0.185831	0.328558	0.572229	0.475386	0	0.469787	0.374213	0.338306	0.384828	0.375102	0.474339	0.488872	0.398354	0.51221
SLC15A3	0.00137911	0.00193929	0.00193639	0.00380458	0.00367292	0	0.00371221	0	0.00140954	0.00281703	0	0.00158248	0	0	0.00131801	0	0	0.00391417	0.00392724	0.0044435	0.00156313	0.00104255	0	0.00264558	0.00163142	0	0	0	0	0.00154413	0.0039521	0.00416666	0.00139081	0	0	0.00193275	0.00318549	0.00370477	0	0.00129855	0	0	0.00234213	0	0	0	0	0.00718874
CD6	0.0246336	0.0349048	0.0238103	0.0206948	0.0134954	0.0217745	0.0178654	0.0160482	0.0317144	0.00306693	0.00595494	0.0114401	0.0126148	0.202478	0.0171673	0.0225166	0	0.0274738	0.0154653	0.027145	0.0175333	0.0541906	0.0137334	0.0158477	0.0178474	0.011451	0	0.00482696	0.0419323	0.0240076	0.0231057	0.109933	0.0169465	0.0189679	0.0113376	0.0104314	0.023079	0.0201032	0	0.0242598	0.0112548	0.01899	0.0509595	0.0069807	0.016547	0.0570762	0.0340883	0.361764
CD5	0.00588834	0.00795485	0.00615131	0.00598966	0.0061651	0	0.0119381	0.0059662	0.0167209	0.00691415	0.00173245	0.00561722	0.00816314	0.0756093	0.00673614	0.0178914	0	0.0139797	0.00707782	0.00367351	0.00520078	0.0318708	0	0.0298797	0.00420015	0.00147879	0	0	0.0201298	0.00587242	0	0.0404409	0.00788018	0.0125745	0.0035769	0.00841377	0.00625668	0.00226677	0	0.010756	0	0	0.025189	0	0	0.0454317	0.0147916	0.0137178
VPS37C	0.178621	0.191258	0.230677	0.144628	0.204045	0.143587	0.290125	0.226667	0.339348	0.252986	0.182508	0.156897	0.161726	0.472696	0.328502	0.27556	0	0.302074	0.187472	0.262256	0.209017	0.290619	0.200337	0.331261	0.154316	0.120057	0	0.16129	0.136997	0.154193	0.158172	0.282607	0.240518	0.310645	0.144268	0.250747	0.226729	0.240147	0	0.191254	0.222391	0.140887	0.166967	0.169762	0.225353	0.273595	0.298454	0.425579
PGA5	0	0.000996996	0	0.00142738	0.00189182	0.00217313	0.00311779	0.00271121	0.00513763	0	0.000730057	0.00621599	0	0	0	0.00369093	0	0.00190955	0	0	0.003305	0.00248609	0	0.00591166	0	0	0	0.0051562	0.00272217	0	0	0.0062927	0.00131819	0	0	0.00141045	0.000554316	0.00143416	0	0	0	0	0	0	0.00126885	0.00155051	0	0.00589883
VWCE	0.121381	0.164995	0.179045	0.192196	0.240185	0.13715	0.115599	0.186252	0.249765	0.158711	0.173886	0.212727	0.12666	0.293693	0.324105	0.208653	0	0.217449	0.146527	0.224176	0.24698	0.233605	0.0986426	0.261276	0.10119	0.120693	0	0.0681757	0.134259	0.115435	0.0854078	0.308369	0.180221	0.131081	0.0744356	0.267821	0.155863	0.166182	0	0.17312	0.250982	0.130816	0.184235	0.0863441	0.12537	0.219492	0.225985	0.154493
DDB1	0.445412	0.46696	0.521514	0.380544	0.401199	0.369634	0.70133	0.677073	0.551636	0.442555	0.437824	0.424571	0.364586	0.56308	0.512255	0.556454	0	0.486862	0.690494	0.496703	0.519139	0.615985	0.302048	0.565684	0.467817	0.380568	0	0.368684	0.441874	0.332525	0.412471	0.706548	0.513184	0.358925	0.286171	0.474667	0.566476	0.509505	0	0.460102	0.465866	0.458442	0.481365	0.292249	0.487682	0.55744	0.532443	0.594799
TKFC	0.0668148	0.0472162	0.0665147	0.0479386	0.0364167	0.0442006	0.0982657	0.103822	0.0548857	0.0358438	0.042296	0.0450637	0.028865	0.105644	0.060163	0.0450621	0	0.0823398	0.100549	0.054706	0.0658858	0.0769274	0.0571053	0.156893	0.072325	0.0412908	0	0.0210122	0.081211	0.0302876	0.015218	0.119057	0.0676	0.0460864	0.0303301	0.0610121	0.0582682	0.0452462	0	0.0528985	0.0326098	0.0470714	0.0715385	0.0326731	0.0481912	0.0607292	0.0754618	0.0370091
CYB561A3	0.0677333	0.0799928	0.0876646	0.0997484	0.0771407	0.0687394	0.0773295	0.098544	0.131377	0.0801728	0.0560264	0.0674319	0.047627	0.156629	0.100673	0.131458	0	0.145081	0.0989659	0.0954469	0.112126	0.100293	0.0346068	0.129878	0.0564965	0.0629079	0	0.0339277	0.0793531	0.0560651	0.0449554	0.138515	0.0858554	0.0810686	0.0563155	0.066594	0.0837386	0.0685989	0	0.0508543	0.0738401	0.0677808	0.112529	0.0283786	0.0602947	0.0999383	0.0394028	0.0279407
TMEM138	0.102795	0.0887622	0.148431	0.109071	0.0684529	0.0865356	0.105678	0.155819	0.166686	0.0905497	0.0770348	0.0860701	0.0797739	0.253143	0.158709	0.209026	0	0.186269	0.135277	0.0950566	0.11569	0.149113	0.024033	0.185181	0.0680529	0.0915644	0	0.0806143	0.104672	0.0709241	0.0644354	0.2351	0.121643	0.063503	0.0720754	0.122601	0.13088	0.125344	0	0.106228	0.116903	0.100792	0.153311	0.0631494	0.0481983	0.119591	0.146104	0.069457
TMEM216	0.0550619	0.0513655	0.0688924	0.0549097	0.0442469	0.0723213	0.0868623	0.0786808	0.0838473	0.0453699	0.0390235	0.0457514	0.0863165	0.0571591	0.0574251	0.0634337	0	0.049462	0.0848646	0.0535119	0.0540845	0.0639405	0.0172589	0.0579794	0.0388336	0.0441407	0	0.0543464	0.0478375	0.0356215	0.0706911	0.0943739	0.0640696	0.0467568	0.0235288	0.0474981	0.0650304	0.0784694	0	0.0419555	0.0552018	0.0562528	0.0832268	0.0579484	0.0640125	0.0453383	0.0575162	0.0656983
CPSF7	0.441865	0.476161	0.443507	0.386408	0.425379	0.497491	0.61439	0.550155	0.491261	0.435159	0.42819	0.419201	0.529747	0.524587	0.538855	0.474234	0	0.467983	0.497773	0.551059	0.507845	0.513081	0.191401	0.542322	0.413013	0.374882	0	0.401114	0.387967	0.430012	0.488435	0.594295	0.549731	0.486056	0.232611	0.467915	0.494859	0.485687	0	0.46064	0.40332	0.348375	0.426794	0.315955	0.478117	0.504427	0.402265	0.393071
AP003108.2	0.52775	0.483462	0.570702	0.559548	0.515463	0.400196	0.421745	0.556734	0.735057	0.577403	0.390955	0.590149	0.596905	0.612598	0.772349	0.633377	0	0.675944	0.529264	0.723585	0.600631	0.687274	0.816702	0.741702	0.363336	0.449279	0	0.301899	0.440177	0.449308	0.499169	0.622234	0.589469	0.577367	0.509095	0.651095	0.546166	0.52618	0	0.475889	0.680886	0.345408	0.531764	0.415396	0.411549	0.62813	0.894526	0.578625
PPP1R32	0.0479845	0.0346901	0.0374409	0.0450988	0.0338198	0.0168889	0.0239636	0.0405543	0.0565609	0.0179941	0.0322443	0.0153017	0.0396974	0.0790829	0.0426875	0.0502234	0	0.0343378	0.0493048	0.029116	0.0496993	0.0861699	0.0381625	0.0403513	0.0204474	0.0287367	0	0.026784	0.0390183	0.0161804	0.0315153	0.0869832	0.0435443	0.0508333	0.0207236	0.0289223	0.0312107	0.0232768	0	0.0276868	0.0207136	0.0566213	0.0842506	0.0182536	0.0332666	0.0230756	0.0386429	0.0626449
LRRC10B	0.0287795	0.0413019	0.0860549	0.0423766	0.0416432	0.0430554	0.0732244	0.0870895	0.060784	0.0327257	0.0159542	0.0103922	0.0110805	0.0996961	0.0402297	0.0489341	0	0.0488022	0.098909	0.0286074	0.0933522	0.0536122	0	0.104959	0.0445253	0.0308589	0	0.0879214	0.0702896	0.061463	0.0410744	0.134764	0.0596312	0.0356539	0.00645702	0.0390082	0.0843086	0.0835825	0	0.096449	0.0220491	0.0534649	0.0753364	0.0300427	0.040709	0.151497	0.0212237	0.0152253
SYT7	1.07314	1.15692	1.16994	0.918801	1.10116	1.0739	1.22632	1.34655	1.30132	1.09289	1.24971	1.25325	1.54139	1.05488	1.49825	1.03559	0	1.26857	1.18106	1.17837	1.32046	1.30519	1.34744	1.34639	1.10895	0.963006	0	1.0861	0.932482	0.943558	1.43304	1.38187	1.31038	1.35008	0.910862	1.22867	1.27582	1.40796	0	1.23364	1.2228	1.01531	1.06768	1.04497	1.23277	1.84619	1.24484	1.44931
DAGLA	0.142689	0.266814	0.258965	0.24139	0.284607	0.200597	0.290154	0.367569	0.459142	0.316799	0.224884	0.232365	0.299084	0.335053	0.394515	0.422199	0	0.396412	0.331181	0.270134	0.370414	0.321993	0.147629	0.56499	0.224782	0.18338	0	0.123598	0.179444	0.152068	0.190636	0.349684	0.285995	0.293274	0.104485	0.378143	0.340685	0.305906	0	0.248982	0.265199	0.126786	0.224909	0.184843	0.194997	0.451196	0.486528	0.282795
MYRF	0.0383174	0.0380115	0.0196088	0.0245585	0.0201678	0.0182999	0.0589812	0.0436809	0.0329911	0.0108765	0.0105033	0.0146804	0.0129575	0.00785988	0.0111294	0.00479577	0	0.00493661	0.016973	0.0131814	0.0083065	0.0122994	0.0195768	0.0426094	0.0366866	0.0314616	0	0.035553	0.0236556	0.0155089	0.023166	0.0363395	0.0332122	0.0327737	0.00987148	0.010383	0.0150693	0.0179138	0	0.00647473	0	0.0188871	0.00749541	0.0210377	0.00953913	0.0307651	0.00875819	0.147835
TMEM258	0.0658384	0.0636877	0.173596	0.17	0.122073	0.101434	0.182086	0.187856	0.122045	0.0362397	0.0544865	0.0592368	0.0414156	0.25478	0.0974783	0.131991	0	0.114813	0.26756	0.0962993	0.177767	0.148257	0.0178248	0.158036	0.118197	0.0610249	0	0.10576	0.249213	0.0549525	0.10006	0.223371	0.122415	0.113789	0.0441734	0.0839105	0.171941	0.128948	0	0.113356	0.0595911	0.0833759	0.202557	0.0908772	0.134756	0.164015	0.080657	0.101132
FADS2	0.168594	0.23887	0.225709	0.279996	0.240912	0.129973	0.224718	0.290557	0.248288	0.280446	0.174557	0.170667	0.193524	0.26847	0.325962	0.345684	0	0.287724	0.322857	0.29554	0.283489	0.23837	0.150528	0.396795	0.197663	0.155218	0	0.166872	0.289145	0.138865	0.253719	0.320981	0.259587	0.259839	0.155926	0.214804	0.231306	0.237192	0	0.132761	0.212093	0.140382	0.33252	0.169751	0.143416	0.321919	0.369222	0.258305
FADS1	0.189373	0.169299	0.255786	0.165665	0.231237	0.167706	0.245873	0.36512	0.306142	0.211859	0.243447	0.22173	0.215568	0.293937	0.321181	0.306273	0	0.309711	0.256821	0.215473	0.23406	0.329982	0.178632	0.43012	0.165315	0.124439	0	0.146876	0.201388	0.108151	0.374312	0.348777	0.306798	0.205221	0.109079	0.249388	0.294301	0.304142	0	0.194881	0.221464	0.158446	0.286524	0.135868	0.181621	0.461069	0.276692	0.262713
FADS3	0.532089	0.61188	0.757884	0.725338	0.719227	0.501042	0.706521	0.780803	0.9521	0.455976	0.510071	0.523188	0.718057	1.33033	0.89328	1.01242	0	0.87775	0.701118	0.677275	0.873259	0.845906	0.41101	1.04551	0.585916	0.440267	0	0.492531	0.640178	0.547202	0.630669	1.17129	0.73984	0.577836	0.297644	0.628576	0.785722	0.788793	0	0.759513	0.7037	0.553994	1.09178	0.41295	0.629005	1.11447	0.918434	0.590797
RAB3IL1	0.0132609	0.00875086	0.010483	0.00798391	0.00254482	0.0168597	0.0118848	0.00641362	0.00744803	0	0.00478438	0.00670949	0.0147175	0.0118476	0.0197672	0.00695149	0	0.0158332	0.00564853	0.0111412	0.00934149	0.012661	0	0.00538127	0.0121455	0.00276144	0	0.00606715	0.00330903	0.00944902	0.0221143	0.0110175	0.00862231	0.00770841	0.00274346	0.00553804	0.0098487	0.0136783	0	0.0108495	0	0.0056729	0.00713285	0	0.011752	0.0095119	0	0.0092618
BEST1	0.00994263	0.00672234	0.0112217	0.016838	0.0101608	0.0108316	0.0317851	0.0115641	0.0180872	0.00873813	0.00503553	0.00664296	0.00507528	0.0210468	0.0117298	0.00976213	0	0.0124868	0.0232314	0.0122651	0.0144074	0.0158869	0	0.0297304	0.0169839	0.00683287	0	0.0142732	0.0106288	0.00528627	0.0141076	0.0202929	0.0156711	0.00817331	0.00818436	0.00687764	0.0121312	0.00763542	0	0.00527144	0.00646043	0.00352874	0.0092642	0.00393927	0.00603234	0.0265451	0.00570052	0.0466525
FTH1	1.03326	1.0001	1.54899	1.91199	1.32118	1.14365	2.11194	2.18953	1.5954	0.968629	0.809677	0.783629	0.954356	2.47191	1.31483	2.08474	0	1.88654	2.5562	1.42608	2.03183	1.56987	0.928384	2.08208	1.1641	0.797297	0	1.03965	1.95211	0.756792	1.30379	2.44423	1.4088	1.47671	0.561589	1.12645	2.4494	1.39124	0	1.77651	1.30716	1.03943	2.40853	0.95954	1.52753	2.16037	0.525139	1.03068
INCENP	0.112702	0.0959387	0.135826	0.0696207	0.0624487	0.0697757	0.0653379	0.135729	0.144157	0.0911409	0.103942	0.139796	0.0849407	0.200996	0.169741	0.144753	0	0.135194	0.0916991	0.117795	0.132536	0.230775	0.079685	0.187846	0.0817776	0.0940341	0	0.0782297	0.109515	0.074124	0.121522	0.231279	0.132697	0.0910231	0.154622	0.163587	0.128506	0.0924049	0	0.141216	0.0989055	0.111741	0.124747	0.0663073	0.0762609	0.199116	0.216609	0.0713967
SCGB2A1	0	0	0	0.000953571	0	0.00138154	0	0	0	0	0	0	0	0.00423768	0.00228434	0	0	0.00207191	0	0	0	0	0	0	0	0	0	0	0	0	0	0	0	0	0	0.000991861	0	0.00106448	0	0	0	0	0	0	0	0	0	0
ASRGL1	0.252113	0.194717	0.314817	0.229201	0.265896	0.181891	0.243178	0.262823	0.395773	0.197185	0.180316	0.153438	0.223647	0.341527	0.350709	0.393471	0	0.351913	0.286203	0.25804	0.321977	0.32421	0.257552	0.348679	0.187469	0.161319	0	0.149743	0.182939	0.181137	0.178925	0.347507	0.25235	0.263322	0.164976	0.261126	0.262305	0.264725	0	0.293262	0.295874	0.193075	0.274712	0.127745	0.277615	0.363523	0.328308	0.307715
SCGB1A1	0.0175269	0.0076968	0.0197132	0.0119864	0.014657	0.0046046	0.00671165	0.00669114	0.0184815	0.0139673	0.00170979	0.00758414	0.00383534	0.0135924	0.0280523	0.0073798	0	0.0174355	0.00701627	0.0168841	0.0112007	0.0141207	0.0171266	0.0225302	0.00708972	0.00692617	0	0.0120446	0.0174814	0.0156616	0.00924682	0.0190842	0.0114571	0.0233357	0.0102136	0.0137724	0.00868228	0.0121742	0	0.0190502	0.0199915	0.00698419	0.00826084	0.00493773	0.0178835	0.0229179	0.0247809	0.0700125
AHNAK	0.0448479	0.0311034	0.055856	0.0664731	0.0540893	0.00684657	0.0406198	0.0376771	0.0538514	0.0125126	0.0193881	0.0274638	0.0199426	0.0451132	0.0410059	0.0407847	0	0.0376912	0.0275885	0.0209561	0.0218939	0.0332606	0.0239114	0.0360461	0.0274575	0.0220448	0	0.00735105	0.0721347	0.032997	0.0245903	0.0519965	0.034995	0.0254299	0.0221834	0.0370053	0.0378974	0.0219816	0	0.0262323	0.0215367	0.0170592	0.0350493	0.0153066	0.0095358	0.0628873	0.0165668	0.726801
MTA2	0.0209025	0.0291507	0.0386434	0.0258754	0.034273	0.0235096	0.0633436	0.0473892	0.0456833	0.0165174	0.0263172	0.0248195	0.0295659	0.0440509	0.0427111	0.0523877	0	0.0281399	0.0410282	0.0338347	0.0467598	0.0387138	0.0531323	0.0494432	0.0555093	0.0288661	0	0.0324699	0.0207197	0.0359672	0.0492897	0.0648891	0.0446318	0.0413898	0.0425436	0.0396146	0.0504424	0.0510791	0	0.0566988	0.0122561	0.0258831	0.0532844	0.0589921	0.0523319	0.0408545	0.0968788	0.141988
EML3	0.00923688	0.0146998	0.0122122	0.00672497	0.00317349	0.00723673	0.0205173	0.0134352	0.0170946	0.0218638	0.00560961	0.0111951	0.00599441	0.0181178	0.00918695	0.00666458	0	0.0074768	0.0138676	0.0139626	0.00680901	0.00707629	0	0.00303822	0.0168595	0.00712345	0	0.0133844	0.0165601	0.0163436	0.0254612	0.00996782	0.0134491	0.0185565	0.0121254	0.00928405	0.0092357	0.0111787	0	0.0106702	0.0147214	0.0126653	0.0122762	0.00747992	0.0131645	0.0155328	0.0118894	0.02482
ROM1	0.0147069	0.00179774	0.00409835	0.00632722	0.00371219	0.00256269	0	0.00677889	0.00328094	0.0046008	0.00161676	0.00972328	0.00809525	0.00698567	0.0015608	0	0	0.00359372	0.00703264	0	0.00274946	0.00198249	0	0.00180907	0.0038254	0.00264724	0	0.00996468	0.0037979	0.00450956	0.00743037	0.00349179	0.00681531	0	0	0.000902392	0.00567161	0.0041046	0	0.00684616	0.00197909	0.0139194	0.00380877	0	0.00114985	0.0335354	0	0.00794721
B3GAT3	0.214688	0.2716	0.297026	0.327139	0.267897	0.231694	0.437097	0.411943	0.380953	0.190284	0.154544	0.179325	0.228354	0.537101	0.325747	0.403268	0	0.392033	0.455241	0.265135	0.395289	0.300966	0.182781	0.328616	0.284472	0.231833	0	0.256435	0.328523	0.20362	0.219869	0.453021	0.34751	0.179753	0.113981	0.237252	0.344291	0.260099	0	0.275961	0.232396	0.238925	0.396514	0.193968	0.296431	0.367416	0.227522	0.247625
GANAB	0.300632	0.240471	0.345599	0.249808	0.249334	0.22111	0.424922	0.399816	0.35319	0.269953	0.157604	0.202261	0.225846	0.341715	0.32103	0.289192	0	0.315653	0.375784	0.321726	0.354689	0.386967	0.178756	0.401409	0.259047	0.277087	0	0.259347	0.389476	0.232613	0.32618	0.448578	0.348074	0.321253	0.200924	0.293763	0.378596	0.354751	0	0.344516	0.223116	0.244536	0.3419	0.180474	0.369279	0.362813	0.360926	0.465014
INTS5	0.0145769	0.018594	0.0489874	0.0253964	0.0262561	0.0181481	0.0724655	0.0532174	0.0328733	0.0182633	0.0144797	0.0183898	0.0426553	0.043274	0.0175123	0.0270536	0	0.0310534	0.0982894	0.0182458	0.0442609	0.0474297	0.0179297	0.025218	0.0641426	0.0151364	0	0.0371663	0.0288921	0.015836	0.0177449	0.084373	0.0428522	0.0169979	0.01921	0.01865	0.0678846	0.0370981	0	0.0438316	0.0178645	0.0236343	0.0277314	0.0289627	0.0527386	0.0246961	0.0139765	0.051357
AP001458.2	0.00731462	0.0129592	0.0269523	0.0203294	0.0277208	0.00732853	0.0295392	0.0161293	0.0262226	0.0136392	0.00377275	0.0127869	0.00504564	0.0181287	0.0214265	0.0419367	0	0.0310295	0.0294016	0.00841253	0.0163853	0.0178233	0.0334505	0.0243508	0.0166184	0.0116525	0	0.00577518	0.0163545	0.0147528	0.01138	0.0228636	0.0210804	0	0.0127039	0.026916	0.0210951	0.0149598	0	0.0109543	0.0201435	0.0139536	0.0258897	0.0185168	0.00732449	0.0191656	0.0449775	0.11069
LBHD1	0.00395849	0.00659359	0.00458279	0.00706249	0.00460914	0.0138805	0.0177177	0.0123077	0.00959774	0.00846928	0.00293231	0.00667899	0.0051454	0.011693	0.00659722	0.0108615	0	0.00714168	0.00948197	0.007985	0.00891629	0.00835508	0	0.0132409	0.00323519	0.00136027	0	0.00272056	0.00416046	0.00500786	0.00194032	0.00600791	0.00657711	0.00587611	0.0022458	0.0160949	0.00591179	0.00907307	0	0.00774745	0.00841231	0.00619701	0.0167345	0.0148064	0.00439279	0.00545377	0	0.0467024
CSKMT	0.0506844	0.0409732	0.0625032	0.0981702	0.0395504	0.0399912	0.183512	0.0894859	0.055706	0.0425802	0.0293178	0.0203543	0.0224204	0.0723505	0.0355452	0.0575312	0	0.0538992	0.0890985	0.0334131	0.0486402	0.0826092	0	0.0633037	0.0271867	0.0245709	0	0.0738254	0.197048	0.0668436	0.0314145	0.135182	0.0463951	0.0549435	0.0186598	0.0252104	0.0691749	0.0625142	0	0.0339942	0.0123114	0.0372088	0.0952972	0.0585811	0.0753379	0.0689082	0.0589628	0.171322
UQCC3	0.0361014	0.0326315	0.0532613	0.0701339	0.0422952	0.0304776	0.10958	0.0897065	0.0540134	0.0224164	0.0134004	0.0288397	0.0245599	0.0818081	0.0279141	0.0664003	0	0.0463903	0.126941	0.0341921	0.0670611	0.0473365	0.0310939	0.0468534	0.0538488	0.0354026	0	0.0740807	0.103372	0.0135642	0.046105	0.0833498	0.0520009	0.0317106	0.0246702	0.0185078	0.0870319	0.0560169	0	0.058604	0.0283349	0.0192199	0.0696988	0.0178413	0.0801948	0.0416931	0.0191454	0.0952179
UBXN1	0.074505	0.0869609	0.144677	0.11225	0.118304	0.102365	0.218004	0.235137	0.161233	0.0696156	0.052869	0.0686127	0.049037	0.399614	0.111203	0.179673	0	0.175577	0.243596	0.112522	0.175527	0.189461	0.0129971	0.17493	0.11222	0.0704153	0	0.0824945	0.162068	0.0676825	0.0692489	0.312241	0.109908	0.0964819	0.0578705	0.0823915	0.240245	0.130853	0	0.128755	0.0969567	0.0827987	0.199788	0.0469917	0.104962	0.182548	0.124538	0.0971874
LRRN4CL	0.00588023	0.00974599	0.00566348	0.00157691	0.00590915	0.00674313	0.00331394	0.0054039	0.00387192	0.00258259	0.0025858	0.00239368	0	0.0033586	0.000526829	0	0	0.00314957	0.00675378	0.00337521	0	0.00634102	0	0.00883848	0.00203047	0.00941923	0	0.00610071	0.00333045	0.00234905	0	0.00634588	0.00603254	0	0	0.00799667	0.00669128	0.00239874	0	0.00337769	0	0	0.00361516	0	0.00112129	0.00610929	0	0.0983232
HNRNPUL2-BSCL2	0.00745949	0.00142126	0.00489339	0.00510922	0.00280429	0.00197939	0	0.00823972	0.0072653	0.0053486	0.00291073	0.00233928	0	0	0.00548008	0.00598242	0	0.00849471	0.00594214	0.00294181	0.00483439	0.00541086	0	0.00895971	0.0020759	0.00454264	0	0.00645375	0.00196434	0.00554965	0	0.00226094	0.00621278	0.0105751	0.00417599	0.00434001	0.00149542	0.00381818	0	0.00494597	0	0	0.00376774	0.011015	0.00562158	0.0123873	0.00817754	0.0193265
GNG3	0.264433	0.159533	0.379345	0.244482	0.179309	0.299883	0.767584	0.556738	0.246996	0.267395	0.145632	0.19006	0.251316	0.497582	0.19738	0.244888	0	0.212414	0.914674	0.202004	0.42347	0.326364	0.137127	0.315389	0.62226	0.233933	0	0.286175	0.444712	0.10775	0.261216	0.369835	0.288517	0.232783	0.116549	0.140497	0.567081	0.252727	0	0.319221	0.118479	0.309932	0.319298	0.534783	0.688905	0.407484	0.0562553	0.262369
TTC9C	0.352063	0.360768	0.431031	0.315751	0.294023	0.216934	0.312084	0.417394	0.43133	0.291386	0.243236	0.203456	0.331046	0.403759	0.448271	0.376892	0	0.347279	0.421732	0.358082	0.364537	0.461082	0.175786	0.546003	0.275028	0.28143	0	0.267257	0.302704	0.271055	0.256136	0.473363	0.36628	0.35879	0.241834	0.356968	0.387007	0.423195	0	0.325146	0.359088	0.293715	0.482176	0.255972	0.353487	0.422774	0.268873	0.225926
ZBTB3	0.0220951	0.0230005	0.0449416	0.0295279	0.0114908	0.034336	0.0549709	0.0300769	0.0313857	0.00823377	0.00812531	0.0238799	0.021797	0.0198976	0.0287837	0.0275276	0	0.0166477	0.0291262	0.014685	0.0323241	0.0385098	0.0224584	0.0393174	0.0261683	0.0149357	0	0.0245973	0.0345071	0.0197269	0.0159438	0.0611601	0.033838	0.0399544	0.00892556	0.0166675	0.0260313	0.0226113	0	0.0279963	0.0234065	0.00983853	0.0322378	0.00905093	0.0274018	0.0276046	0.0161546	0.0189431
POLR2G	0.0622975	0.035	0.0509854	0.0417907	0.0407935	0.0479656	0.055735	0.0745377	0.0528899	0.0310763	0.0287947	0.0377995	0.0441809	0.034758	0.0471117	0.0573482	0	0.0546954	0.0723748	0.0487355	0.0550353	0.0685991	0.0284437	0.0411915	0.0839678	0.0604135	0	0.0271676	0.0786112	0.0226666	0.0365527	0.0679676	0.056158	0.0590713	0.0201008	0.0411463	0.0433749	0.0369216	0	0.0415158	0.0344934	0.0175208	0.0690925	0.00936611	0.0613373	0.0487532	0.056634	0.0406889
TAF6L	0.0929987	0.0675321	0.108309	0.0836708	0.0893856	0.0800921	0.104366	0.138706	0.118426	0.0509377	0.0635493	0.0762768	0.0587693	0.156274	0.131901	0.117984	0	0.110753	0.112485	0.0702896	0.0964494	0.116334	0.016235	0.102564	0.0855035	0.080497	0	0.0423663	0.0855146	0.0714976	0.0849051	0.174542	0.110448	0.0704012	0.0577122	0.0969834	0.128008	0.118381	0	0.0898158	0.0649143	0.0734839	0.147981	0.0537502	0.096989	0.114245	0.129499	0.0903858
TMEM223	0.108311	0.0739592	0.223076	0.182335	0.163709	0.10413	0.314411	0.23048	0.230898	0.160609	0.138014	0.151257	0.156096	0.280787	0.215066	0.249791	0	0.18107	0.268301	0.121231	0.191878	0.284154	0.0747293	0.335103	0.0997775	0.0641283	0	0.0850206	0.168737	0.0895168	0.181128	0.320216	0.175218	0.284254	0.0835624	0.135898	0.247618	0.217719	0	0.203949	0.164052	0.164289	0.219272	0.103095	0.112704	0.343936	0.173606	0.374375
TMEM179B	0.0752744	0.077311	0.178841	0.170312	0.150842	0.0576425	0.199508	0.229411	0.223201	0.0661528	0.0706771	0.0691212	0.075316	0.474127	0.161151	0.318757	0	0.273175	0.246033	0.111587	0.195005	0.192867	0.0277303	0.313146	0.0756941	0.0771575	0	0.072857	0.132878	0.0998169	0.0762929	0.266138	0.108116	0.149125	0.0317151	0.0985093	0.277852	0.1768	0	0.149215	0.113546	0.0749379	0.274092	0.0897962	0.120833	0.199454	0.18827	0.233775
NXF1	0.187562	0.207806	0.182603	0.153262	0.169661	0.194813	0.473346	0.242849	0.211065	0.229014	0.157664	0.193427	0.19281	0.186209	0.223262	0.13167	0	0.17087	0.196169	0.193674	0.165391	0.18059	0.0468658	0.173862	0.178872	0.151878	0	0.206885	0.102114	0.207294	0.245925	0.154224	0.224826	0.266342	0.0940711	0.164159	0.326814	0.332129	0	0.205872	0.208422	0.14846	0.135469	0.213554	0.205315	0.192648	0.131557	0.460555
STX5	0.349917	0.395677	0.385728	0.301145	0.267474	0.263993	0.389831	0.398927	0.405919	0.300127	0.224267	0.29682	0.367836	0.370956	0.407569	0.377142	0	0.338586	0.412228	0.321418	0.383666	0.403145	0.344101	0.377631	0.27148	0.325919	0	0.197297	0.248813	0.292579	0.336992	0.394369	0.336042	0.337936	0.266213	0.355004	0.307139	0.374994	0	0.283132	0.327268	0.198501	0.324446	0.240215	0.306124	0.353492	0.457729	0.423057
WDR74	0.0749944	0.0761129	0.0862173	0.0814036	0.0932101	0.0865582	0.164806	0.109566	0.0830739	0.0682252	0.0551365	0.0540885	0.0674307	0.100313	0.0864991	0.048976	0	0.0718257	0.129292	0.0823234	0.0901834	0.0772162	0.049253	0.0608824	0.125459	0.0644157	0	0.0688679	0.0874378	0.0521529	0.0620784	0.07414	0.070326	0.0568123	0.0515486	0.0577748	0.0818839	0.0636819	0	0.0689574	0.0839731	0.0666791	0.0604916	0.0942842	0.0877062	0.101002	0.0489776	0.107746
SLC3A2	0.228664	0.247468	0.329401	0.173201	0.208904	0.215776	0.577232	0.369478	0.368444	0.254613	0.153125	0.214164	0.298243	0.467679	0.313826	0.351955	0	0.303221	0.377367	0.230027	0.314539	0.445484	0.232887	0.356103	0.221699	0.173369	0	0.186876	0.24952	0.204539	0.260533	0.404	0.346177	0.304548	0.150019	0.225444	0.365084	0.255175	0	0.301304	0.238333	0.164703	0.249853	0.196644	0.272287	0.550524	0.258455	0.383255
CHRM1	0.225125	0.235151	0.255445	0.14083	0.154794	0.273029	0.395753	0.346282	0.263368	0.201505	0.209293	0.185434	0.193681	0.160775	0.165264	0.134551	0	0.171197	0.346139	0.187662	0.377925	0.227696	0.127637	0.2437	0.325191	0.220176	0	0.214028	0.148949	0.0979574	0.247628	0.299565	0.256943	0.0962303	0.0659644	0.168706	0.239736	0.189448	0	0.236593	0.126082	0.127494	0.18125	0.117995	0.291917	0.292905	0.0659479	0.0670839
SLC22A6	0.0173938	0.0325821	0.0927954	0.0742912	0.0727904	0.0562904	0.015433	0.065795	0.0872655	0.0327495	0.0213703	0.0302955	0.0265712	0.141989	0.0435038	0.122703	0	0.141219	0.0702049	0.0641467	0.102771	0.0922376	0	0.213589	0.0209434	0.0323283	0	0.0315682	0.0883527	0.0296021	0.0127469	0.100105	0.0494562	0.0243772	0.0148086	0.0337765	0.038949	0.0228098	0	0.020422	0.0270432	0.0306855	0.0597759	0.00652094	0.0209803	0.0419874	0.101998	0.0777696
SLC22A8	0.00389424	0.0118565	0.0536036	0.0392942	0.0505603	0.0237712	0.0145353	0.0326291	0.0503027	0.0130543	0.0101461	0.010952	0.00912428	0.0489806	0.018102	0.0753698	0	0.0906779	0.0323451	0.0182978	0.0536565	0.0530705	0	0.145478	0.011328	0.00674834	0	0.0110994	0.0532146	0.0140223	0.00466659	0.0481067	0.0352887	0.00770841	0.00432416	0.0274515	0.0154142	0.0108888	0	0.0159632	0.00788096	0.017763	0.045697	0.00724305	0.00500252	0.0296533	0.0808581	0.0151104
SLC22A24	0.0422285	0.0339759	0.0614882	0.0788358	0.0559765	0.0748075	0.0314194	0.0622566	0.0554398	0.0335645	0.039406	0.0412511	0.0366487	0.0912561	0.0669798	0.0941677	0	0.094619	0.0639451	0.0257533	0.106725	0.0762905	0.00845915	0.217617	0.0290786	0.0214598	0	0.0286143	0.104467	0.040762	0.00360933	0.063487	0.0455988	0.0159325	0.0162265	0.0506253	0.0484557	0.0403109	0	0.0252964	0.0357763	0.0390614	0.0933408	0.0247645	0.0281623	0.0498354	0.12231	0.0236897
SLC22A10	0.430997	0.68632	0.564661	0.445631	0.475812	0.762179	0.262386	0.513578	0.718013	0.559934	0.721738	0.760432	0.967301	0.62921	0.79148	0.587117	0	0.766498	0.433568	0.653986	0.849448	0.626143	0.631743	1.06736	0.600822	0.511519	0	0.402415	0.45718	0.419486	0.250201	0.509276	0.664273	0.655236	0.487913	0.72892	0.452315	0.47539	0	0.348246	0.518029	0.426238	0.377794	0.474053	0.338438	0.300794	0.780203	0.350489
SLC22A25	0.0398062	0.0233819	0.0576367	0.0603048	0.0361749	0.0332969	0.0138762	0.0284767	0.0471314	0.019078	0.0174152	0.0360955	0.017407	0.0332439	0.0221105	0.0564102	0	0.0734909	0.0272914	0.0194277	0.0626979	0.0611448	0.0159347	0.134577	0.00883903	0.0315379	0	0.0256739	0.052477	0.0442792	0.0507663	0.0594293	0.0380047	0.0413418	0.0171291	0.0362553	0.0256551	0.0212108	0	0.0115756	0.0154567	0.0347877	0.0564714	0.0177546	0.0163675	0.030702	0.0795771	0.00474997
SLC22A9	0.0993174	0.106946	0.0865927	0.0550433	0.058409	0.15726	0.0335637	0.0878849	0.116995	0.048966	0.107284	0.108223	0.230265	0.0731246	0.142925	0.0723377	0	0.123169	0.065487	0.101435	0.16197	0.104859	0.0797077	0.215485	0.0912849	0.111595	0	0.0498509	0.046571	0.0366462	0.0185242	0.118204	0.108794	0.0789197	0.0990246	0.120748	0.0707488	0.0688346	0	0.0323799	0.0692754	0.0601452	0.0686897	0.0486824	0.0517709	0.0560615	0.111201	0.0548337
LGALS12	0	0.00205268	0.00256202	0.000921782	0	0	0	0	0.000641625	0	0	0.00181885	0	0.00471926	0	0	0	0.00449342	0.000811076	0	0	0.000767414	0	0.00188189	0	0.00294478	0	0	0.00209403	0.00156895	0.00269852	0.001435	0.00168852	0	0	0	0.00273784	0.000883893	0	0.00163882	0	0	0	0.00312129	0.00154608	0.00161722	0.0110421	0.00501878
ATL3	0.197802	0.244372	0.287619	0.211002	0.232377	0.242737	0.354608	0.257599	0.309122	0.234842	0.227559	0.179934	0.224333	0.285021	0.237765	0.258255	0	0.259486	0.262558	0.2216	0.250704	0.296511	0.131304	0.270377	0.23539	0.206494	0	0.199365	0.22129	0.170519	0.198989	0.354331	0.240479	0.265153	0.168603	0.264058	0.318737	0.291795	0	0.269298	0.246795	0.197444	0.220972	0.258791	0.314435	0.26965	0.321314	0.21457
RTN3	2.56537	2.51508	2.54686	2.36411	2.44909	2.63061	2.95757	2.6456	2.46777	2.46334	2.3961	2.41751	2.4325	2.51458	2.57118	2.47003	0	2.43748	2.8132	2.4089	2.58703	2.51053	2.45162	2.4922	2.71889	2.509	0	2.3971	2.62064	2.30183	2.46952	2.63218	2.51288	2.58414	2.22265	2.49474	2.63757	2.51221	0	2.40671	2.4449	2.25661	2.55881	2.54788	2.66006	2.5921	2.17803	2.27337
C11orf95	0.0836301	0.0682159	0.102969	0.0653773	0.0785077	0.0875103	0.133414	0.0929503	0.12098	0.0512723	0.0824064	0.0354715	0.0375556	0.105818	0.0807538	0.0887293	0	0.139861	0.11547	0.0756376	0.0974261	0.0959221	0.0623363	0.132265	0.0849823	0.0647308	0	0.0462593	0.0492434	0.0528211	0.0603585	0.122587	0.0730788	0.0985216	0.0433164	0.0828046	0.134619	0.0660983	0	0.104939	0.0671653	0.0348141	0.10474	0.0444886	0.0775716	0.0815685	0.0978913	0.0770232
SPINDOC	0.0758407	0.0995162	0.111689	0.104447	0.0996938	0.0887938	0.574108	0.134542	0.144458	0.101566	0.097123	0.0795981	0.156627	0.141386	0.162173	0.11462	0	0.0921659	0.108685	0.103156	0.121342	0.133823	0.0722832	0.170038	0.140079	0.0729188	0	0.127873	0.0767187	0.0694685	0.124026	0.190126	0.113656	0.127084	0.0593331	0.13657	0.218311	0.17156	0	0.138896	0.111187	0.110912	0.101392	0.207863	0.188843	0.101833	0.170812	0.313799
MARK2	0.599485	0.821506	0.816338	0.778449	0.883127	0.746481	0.763344	0.827033	1.03999	0.808371	0.714813	0.774377	0.774693	0.817383	1.01366	0.806387	0	0.884679	0.814806	0.879025	0.940318	0.853594	0.803868	1.02346	0.646742	0.644247	0	0.694288	0.55252	0.668193	0.788648	0.948793	0.87794	1.00976	0.554914	0.930618	0.830571	0.826383	0	0.759046	0.89745	0.603713	0.724277	0.692008	0.754738	0.983112	1.1502	0.926724
RCOR2	0.0286494	0.040521	0.0560359	0.0486493	0.113378	0.0491181	0.154379	0.0876219	0.126277	0.041966	0.0522432	0.0582178	0.117806	0.0527007	0.141734	0.0880656	0	0.118723	0.0917247	0.0673688	0.106549	0.0407763	0.0124484	0.137749	0.0729403	0.031291	0	0.0255788	0.0233069	0.0365736	0.0316332	0.0488589	0.0623616	0.0854976	0.0264045	0.095944	0.0542228	0.0658833	0	0.0110533	0.0893977	0.0101419	0.0481162	0.101336	0.106132	0.0393708	0.104775	0.11838
NAA40	0.131403	0.186241	0.206877	0.206852	0.239793	0.201068	0.203944	0.263504	0.37837	0.1779	0.150037	0.227822	0.171068	0.329179	0.317	0.298399	0	0.248191	0.235511	0.227431	0.267026	0.227399	0.168806	0.390629	0.158956	0.141747	0	0.15665	0.119132	0.151092	0.187804	0.290748	0.198542	0.305449	0.108465	0.323686	0.218155	0.231912	0	0.161485	0.264732	0.138014	0.22158	0.101252	0.151723	0.269847	0.396427	0.181688
COX8A	0	0	0.00107418	0	0	0	0	0	0.00153421	0	0	0	0	0	0.000773633	0	0	0.000838687	0.00320186	0	0.00181199	0	0	0	0.00149309	0	0	0	0.00099449	0	0	0.00288752	0.000456974	0	0	0	0	0	0	0	0	0	0.00168632	0	0	0	0	0
AP000721.1	0.0270782	0.018746	0.0135131	0.0171436	0.0134958	0.0048038	0.0274427	0.0151127	0.0337358	0.00934405	0.0164257	0.015241	0.0228878	0.0490976	0.0414837	0.0290157	0	0.022424	0.0264563	0.0088246	0.0194607	0.0273161	0.042522	0.0479392	0.00796354	0.0141482	0	0.00404942	0.0152219	0.0216533	0.0111649	0.0358178	0.0224109	0.0190174	0	0.0397053	0.0224966	0.0128117	0	0.00916321	0.0224898	0.0133564	0.02201	0.0181728	0.0104799	0.0384987	0.0524034	0.0782276
OTUB1	0.307043	0.267791	0.347154	0.26303	0.274765	0.343949	0.702624	0.501569	0.322561	0.267888	0.193081	0.279362	0.226789	0.360888	0.316495	0.311256	0	0.282269	0.606035	0.322566	0.397653	0.380713	0.268906	0.32548	0.579137	0.311461	0	0.378651	0.378148	0.171298	0.292428	0.520704	0.414394	0.38512	0.184956	0.246693	0.475925	0.318678	0	0.35784	0.223689	0.329531	0.346605	0.386915	0.614392	0.373964	0.230523	0.313925
MACROD1	0.15829	0.185761	0.213312	0.119131	0.151756	0.079865	0.295508	0.206875	0.182212	0.189241	0.129188	0.131522	0.0542441	0.141679	0.194541	0.176527	0	0.157033	0.154735	0.129976	0.141769	0.275348	0.156285	0.233994	0.138551	0.103509	0	0.184231	0.149659	0.179306	0.348619	0.256759	0.27361	0.222803	0.125846	0.138683	0.310068	0.282096	0	0.184191	0.157486	0.205398	0.155244	0.14373	0.23875	0.293583	0.193155	0.548654
FLRT1	0.013445	0.0433638	0.0427632	0.0309559	0.0707349	0.0310258	0.0796922	0.0461113	0.0983242	0.0398073	0.0364464	0.0636888	0.0521649	0.0674979	0.0667281	0.0895864	0	0.0754416	0.0554493	0.0638065	0.0870378	0.0503076	0.0391796	0.109513	0.0638136	0.0336445	0	0.01221	0.0397205	0.0108325	0.027593	0.0339057	0.0431222	0.0358187	0.0221058	0.108242	0.0421983	0.0377736	0	0.0321124	0.0972677	0.0168824	0.0270491	0.0432661	0.0591371	0.161917	0.0771532	0.0874884
STIP1	0.160867	0.171741	0.244556	0.131266	0.194575	0.144761	0.875994	0.260667	0.208538	0.223155	0.111471	0.115118	0.104909	0.21352	0.167924	0.164862	0	0.108197	0.313293	0.163732	0.179287	0.233055	0.107905	0.222926	0.398827	0.13356	0	0.176452	0.239799	0.122324	0.208185	0.296327	0.24991	0.243169	0.153539	0.167545	0.44964	0.292416	0	0.209788	0.138954	0.265583	0.197114	0.336115	0.485995	0.297748	0.200054	1.36013
FERMT3	0.0213069	0.00925493	0.0173075	0.0212	0.0241785	0.0216649	0.158032	0.026112	0.032323	0.0155148	0.00702084	0.0223862	0.0121322	0.0150898	0.0251992	0.0156386	0	0.0207828	0.0147406	0.0171254	0.0189201	0.0216283	0.0285689	0.0220149	0.0139064	0.0061989	0	0.0111438	0.0119685	0.0135934	0.0201125	0.0242304	0.0270618	0.0258206	0.0116466	0.030466	0.0343074	0.037434	0	0.0103036	0.0232767	0.00774748	0.0268097	0.0410184	0.0311517	0.0265024	0.00817754	0.588607
TRPT1	0.0255602	0.0383701	0.0353869	0.019222	0.0321931	0.0220177	0.0212926	0.0311594	0.0360039	0.00946947	0.0186037	0.016334	0.0317602	0.0599665	0.034126	0.047252	0	0.0374022	0.0281039	0.0170503	0.0279314	0.0219277	0.0264042	0.0272654	0.0162457	0.0181128	0	0.018913	0.0162313	0.0203107	0.0145562	0.0293619	0.0222225	0	0.00417913	0.0268647	0.0241414	0.0194681	0	0.0144031	0.0241141	0.0104172	0.0193194	0.00529321	0.0368883	0.0288586	0.0222283	0.00672607
NUDT22	0.0729714	0.0612983	0.0981183	0.0831347	0.113403	0.0807618	0.0614393	0.122795	0.130636	0.0723198	0.0543547	0.0807099	0.0950843	0.147934	0.141163	0.107694	0	0.108488	0.113501	0.0958589	0.115622	0.113798	0.0573242	0.120874	0.0992792	0.0915272	0	0.0321167	0.0782998	0.0652451	0.081763	0.158644	0.0999917	0.0745621	0.0702567	0.079218	0.0877239	0.0844515	0	0.0965236	0.0723558	0.0323853	0.097005	0.0508374	0.105157	0.110524	0.0505256	0.508149
DNAJC4	0.0986867	0.0877597	0.0874501	0.0575289	0.0875996	0.0841442	0.130379	0.119478	0.114696	0.0347279	0.0540578	0.0498669	0.118612	0.112862	0.128956	0.0914398	0	0.0928573	0.089539	0.0939305	0.100063	0.102835	0.0355505	0.0760261	0.0921514	0.079461	0	0.0504378	0.129108	0.0622311	0.114799	0.135435	0.10612	0.067293	0.0704759	0.0970098	0.0939512	0.0810512	0	0.0675008	0.0838954	0.0851684	0.107239	0.0862541	0.150846	0.0610822	0.0381537	0.133009
VEGFB	0.0626206	0.0274737	0.101347	0.0716173	0.0373362	0.0606668	0.0604505	0.120754	0.083136	0.0412335	0.0367636	0.0244978	0.0489552	0.132822	0.0839093	0.110018	0	0.10468	0.127687	0.0456286	0.0486218	0.059048	0.0100126	0.0534468	0.0585191	0.0329553	0	0.0717646	0.0860614	0.0283156	0.08205	0.201952	0.0658452	0.110686	0.0267591	0.0207368	0.172158	0.107479	0	0.100772	0.056255	0.0654176	0.119914	0.0354739	0.0543433	0.101018	0.0703099	0.394061
FKBP2	0.0822137	0.106865	0.16117	0.160965	0.158484	0.138892	0.21831	0.200916	0.188717	0.0476068	0.0757124	0.0585555	0.0995041	0.234195	0.119407	0.162003	0	0.11221	0.205633	0.120919	0.165621	0.143013	0.0373441	0.176653	0.155495	0.0751394	0	0.115838	0.201398	0.0847557	0.121233	0.158561	0.129483	0.138458	0.0508039	0.0753572	0.214775	0.137749	0	0.112225	0.112098	0.0593137	0.127279	0.10103	0.129232	0.208729	0.125068	0.409611
PPP1R14B	0.0229399	0.0352432	0.0519425	0.0443854	0.0430045	0.0430894	0.0688264	0.0740984	0.0595792	0.0387039	0.0216187	0.0188274	0.0315854	0.0533815	0.0600208	0.0811218	0	0.0569819	0.0570007	0.0279894	0.0467417	0.0572761	0.0227533	0.0513414	0.0432198	0.0259836	0	0.0240671	0.0529482	0.0312345	0.0482263	0.112093	0.0397822	0.0536282	0.00458872	0.0327668	0.0716368	0.0702133	0	0.0729883	0.0487522	0.0207673	0.0661282	0.0338758	0.0350845	0.0917757	0.0128247	0.00974345
PLCB3	0.00426735	0.00708759	0.00994708	0.0123346	0.0116036	0.0183898	0.00989174	0.0214809	0.00968286	0.00408913	0.00704151	0.0059878	0.00239145	0.0249318	0.00782022	0.00569785	0	0.0149366	0.0100265	0.00915615	0.00393635	0.0090109	0.010284	0.0188509	0.0152761	0.00936365	0	0.0111559	0.0180921	0.00956633	0.025007	0.0141426	0.0152673	0.0244266	0.0018872	0.00619134	0.0169879	0.01452	0	0.00434736	0.0108227	0.00779793	0.00947334	0.00682563	0.0177386	0.0152499	0.00746099	0.183003
BAD	0.187813	0.135293	0.249597	0.169488	0.171822	0.212881	0.516076	0.332007	0.25014	0.18082	0.137372	0.14475	0.162001	0.320526	0.229387	0.252851	0	0.196547	0.47563	0.16669	0.277173	0.217057	0.143193	0.301102	0.336397	0.222518	0	0.129739	0.225956	0.0919557	0.218245	0.321755	0.212559	0.127986	0.0894184	0.194589	0.286211	0.181473	0	0.296437	0.138409	0.143063	0.211983	0.223985	0.319632	0.381819	0.0760023	0.22827
GPR137	0.161404	0.114219	0.204117	0.171168	0.161797	0.138214	0.319822	0.258459	0.213351	0.0969424	0.123764	0.104789	0.194258	0.315513	0.186824	0.315808	0	0.252176	0.299678	0.186228	0.217243	0.178447	0.11136	0.243075	0.23423	0.129564	0	0.154531	0.168764	0.107552	0.214221	0.328851	0.18831	0.202503	0.0609143	0.127916	0.26549	0.190951	0	0.221215	0.126118	0.120543	0.262333	0.175607	0.229816	0.249185	0.160716	0.540493
KCNK4	0.115279	0.141881	0.159528	0.164082	0.189562	0.130805	0.155244	0.268752	0.32899	0.167937	0.216881	0.141031	0.195354	0.376627	0.244365	0.377971	0	0.306415	0.194974	0.200435	0.212902	0.180646	0.0695499	0.34529	0.156946	0.111078	0	0.0764569	0.119887	0.11604	0.1694	0.199594	0.213178	0.178517	0.0750071	0.18765	0.173433	0.16078	0	0.113792	0.175499	0.116966	0.172711	0.118053	0.148262	0.235475	0.259888	0.139452
CATSPERZ	0.041334	0.0346028	0.0292597	0.0438205	0.053424	0.0584491	0.0273502	0.0557304	0.058911	0.0364906	0.0370025	0.0643169	0.0678944	0.022082	0.0901042	0.0686998	0	0.0913813	0.0349878	0.062741	0.0534792	0.0470511	0.0361739	0.0741498	0.0643358	0.0566281	0	0.0406608	0.0355343	0.0721141	0.0355358	0.0588842	0.0691838	0.0642676	0.0272967	0.0559155	0.0333339	0.0387283	0	0.0282371	0.0710557	0.0288025	0.0345246	0.0626303	0.0232347	0.042695	0.088717	0.0179855
ESRRA	0.201238	0.26476	0.28727	0.257392	0.305724	0.251123	0.252669	0.274642	0.335991	0.203397	0.20156	0.19355	0.320491	0.35243	0.359775	0.27443	0	0.335308	0.276027	0.289809	0.321132	0.239449	0.188019	0.179958	0.247816	0.179633	0	0.186548	0.214616	0.212091	0.240171	0.349845	0.231656	0.215814	0.104975	0.245299	0.200354	0.215795	0	0.236327	0.289494	0.0956622	0.22039	0.19692	0.240339	0.300835	0.297175	0.142052
TRMT112	0.13178	0.0858636	0.194183	0.126005	0.0890813	0.180755	0.336022	0.289064	0.13552	0.121571	0.108096	0.0851759	0.0831104	0.172991	0.0850288	0.113565	0	0.0700448	0.365302	0.0833923	0.155151	0.149739	0.0817238	0.153494	0.233685	0.0961936	0	0.145842	0.219184	0.0528922	0.152298	0.193094	0.150633	0.102293	0.032673	0.0605588	0.275229	0.145019	0	0.148281	0.0367092	0.0887458	0.130768	0.135208	0.233216	0.194102	0.075248	0.257025
PRDX5	0.120209	0.0983978	0.184485	0.207417	0.14829	0.133874	0.375761	0.326516	0.202569	0.0989089	0.0609904	0.0926582	0.125814	0.322989	0.153356	0.190365	0	0.162373	0.384829	0.0973758	0.228245	0.194602	0.106128	0.263385	0.264442	0.124628	0	0.0959447	0.277884	0.100649	0.129803	0.283198	0.164461	0.158387	0.0534532	0.0889177	0.35379	0.152841	0	0.207898	0.128621	0.127872	0.206149	0.193844	0.220137	0.243649	0.100997	0.188406
CCDC88B	0.0215886	0.0267251	0.0222975	0.0285128	0.0128011	0.0105733	0.081055	0.0407749	0.040046	0.00645411	0.0109077	0.0164184	0.00844095	0.0217405	0.0207938	0.0245983	0	0.0329932	0.0107773	0.0188998	0.0379808	0.0331936	0.0209279	0.0225614	0.0171842	0.0193553	0	0.0285661	0.0203642	0.0175887	0.0354604	0.0563683	0.0330574	0	0.0144588	0.0134626	0.0373516	0.0261677	0	0.034532	0.00946239	0.0361675	0.0190329	0.0294597	0.0212915	0.0368308	0.0221385	0.281653
RPS6KA4	0.148486	0.134422	0.137128	0.0765951	0.144284	0.128102	0.230675	0.163599	0.193113	0.103406	0.111973	0.110061	0.138537	0.110155	0.180981	0.118024	0	0.196408	0.162615	0.138128	0.18467	0.155676	0.0701593	0.237359	0.125425	0.106783	0	0.107225	0.0807233	0.0818829	0.106104	0.177849	0.171021	0.128593	0.0676248	0.178192	0.179616	0.149309	0	0.110407	0.14607	0.0834075	0.152623	0.195617	0.169948	0.276967	0.187485	0.33619
SLC22A11	0.00200542	0.00115892	0.000927435	0.00350417	0	0	0	0	0.00151721	0	0.000955179	0	0	0.00417955	0.00111499	0.00466874	0	0.000813963	0	0.00137332	0	0.0013155	0	0	0.00168592	0	0	0	0.00138569	0	0	0	0	0	0	0	0	0	0	0	0.00310322	0	0.0034549	0	0	0	0	0.00625433
NRXN2	0.578152	0.750533	0.846245	0.602847	0.589591	0.640207	1.26397	0.846346	0.865881	0.797315	0.826337	0.675399	0.908402	0.604659	0.771212	0.739745	0	0.670447	0.934467	0.820393	0.848541	0.721209	0.83183	0.888594	0.894373	0.769993	0	0.62469	0.552836	0.530161	0.934968	0.885747	0.838569	0.701038	0.599765	0.771281	0.911107	0.860794	0	0.778179	0.850537	0.606143	0.7291	0.943063	0.900971	1.14088	0.943127	1.2342
RASGRP2	0.0242508	0.0221574	0.0434125	0.0205201	0.0216941	0.0134909	0.0463838	0.0471509	0.0233304	0.0131096	0.00857689	0.00984738	0.0329143	0.0525946	0.0214141	0.0116162	0	0.0203633	0.0261856	0.00645795	0.015398	0.0214951	0.0114916	0.0121612	0.0171693	0.01506	0	0.0269946	0.0328146	0.0315695	0.0463106	0.0633441	0.0506952	0.0421525	0.0290225	0.0178435	0.0406727	0.0321648	0	0.040363	0.0105477	0.0405686	0.0350203	0.0107202	0.0174588	0.0236024	0.0204595	0.0851953
PYGM	0.00168138	0.00177028	0.0041906	0.00388202	0.00691036	0.00709997	0.00748738	0.00206075	0.00564543	0	0.00107259	0.00397791	0	0	0.00118026	0.00601821	0	0.00346438	0.000715425	0	0.00293373	0.002741	0.0124484	0.0159532	0.00275731	0.00164071	0	0.00260185	0.00498509	0	0.00266873	0.00437341	0.00362538	0	0.00325718	0.00260691	0.00301679	0.00255423	0	0.00191359	0.00431254	0.00236044	0.00337603	0.00182824	0	0.00186731	0	0.0598536
SF1	0.605852	0.649509	0.836049	0.833404	0.774839	0.754151	1.05869	1.01179	0.8795	0.623414	0.662753	0.567554	0.573453	1.09742	0.75623	1.04613	0	1.02029	1.00704	0.685412	0.873146	0.814182	0.299337	1.04421	0.668613	0.609842	0	0.700525	0.723593	0.68066	0.63851	0.946043	0.807585	0.663598	0.338071	0.653876	0.966222	0.905157	0	0.663823	0.593892	0.533876	0.902544	0.423224	0.564363	0.953636	0.654484	0.46414
MAP4K2	0.219103	0.259934	0.267722	0.174533	0.251379	0.208857	0.313572	0.359301	0.309798	0.206865	0.181077	0.23211	0.180893	0.342148	0.354924	0.226086	0	0.213805	0.27966	0.265992	0.283371	0.333254	0.143286	0.303886	0.245312	0.225169	0	0.207139	0.221784	0.173088	0.259049	0.300886	0.27803	0.237442	0.163974	0.321518	0.328126	0.30463	0	0.276957	0.236737	0.207334	0.241301	0.156254	0.322003	0.278299	0.29536	0.375314
MEN1	0.0968477	0.177882	0.140089	0.118833	0.134833	0.184162	0.202363	0.178278	0.163625	0.122081	0.104019	0.101549	0.138434	0.151281	0.178877	0.105658	0	0.112464	0.179622	0.164939	0.176973	0.161425	0.0395823	0.152716	0.175262	0.189668	0	0.1227	0.102996	0.0819316	0.157505	0.207693	0.151952	0.196935	0.0729985	0.109475	0.17091	0.153244	0	0.170913	0.103002	0.122433	0.158722	0.133556	0.184701	0.156212	0.133775	0.0984405
CDC42BPG	0	0	0.00321449	0.000784249	0.00148077	0	0	0.00155985	0.00258686	0.00406257	0.000883536	0	0	0	0.0017254	0	0	0.00242854	0.00192619	0	0.000948517	0.000851441	0	0.00543856	0	0.00141621	0	0	0.00324672	0	0	0	0.00197149	0	0	0.000991861	0.00105157	0.000746244	0	0.00283784	0.00188262	0.00188695	0.00179319	0.00282614	0.00251616	0.0019959	0	0.0145033
EHD1	0.0445874	0.0398952	0.0601316	0.0361848	0.029193	0.0774425	0.129261	0.0591475	0.0457979	0.0361015	0.0295407	0.0378821	0.0382099	0.0412527	0.0369094	0.0324535	0	0.0268878	0.0779117	0.0233701	0.0387987	0.0589935	0.00844716	0.0579974	0.0657191	0.0592102	0	0.0176683	0.0412755	0.0250235	0.0715044	0.0672877	0.0516431	0.084179	0.0216174	0.0343917	0.0667297	0.0521043	0	0.0861401	0.0249816	0.053369	0.0386539	0.0501466	0.0829643	0.041366	0.0146276	0.185557
ATG2A	0.110656	0.143558	0.173207	0.102259	0.090689	0.11021	0.162257	0.206803	0.200679	0.124682	0.0775885	0.0904702	0.0814349	0.220311	0.20308	0.136907	0	0.12571	0.190801	0.145601	0.163521	0.201178	0.0779742	0.17793	0.117626	0.112958	0	0.104399	0.114706	0.0659954	0.127347	0.229032	0.166308	0.170043	0.0683199	0.137645	0.171845	0.167451	0	0.189449	0.140556	0.117548	0.132123	0.0701711	0.129984	0.181616	0.175023	0.127461
PPP2R5B	0.220353	0.244035	0.298763	0.171779	0.196131	0.241913	0.542632	0.399679	0.340574	0.288932	0.217716	0.207396	0.259993	0.348012	0.305467	0.246183	0	0.276943	0.444136	0.193828	0.333821	0.291178	0.122078	0.27742	0.323338	0.159529	0	0.267947	0.208493	0.148487	0.244336	0.41731	0.319408	0.234022	0.0951448	0.22028	0.426571	0.332495	0	0.29734	0.239754	0.273374	0.209384	0.19483	0.348965	0.313648	0.266525	0.200679
MAJIN	0.0122148	0.00812716	0.0160931	0.0228318	0.0204069	0.0115503	0.0235984	0.0139987	0.0179718	0	0.00570517	0.0103292	0.00396574	0.0223243	0.0128867	0.015148	0	0.0163683	0.0126899	0.00646333	0.0135551	0.0186533	0	0.0214866	0.0121244	0.010496	0	0.00654397	0.0230962	0.00472031	0.0150707	0.0200766	0.0127253	0.0276413	0.00892768	0.0148507	0.0136133	0.0130778	0	0.00291288	0.0148277	0.0129796	0.0189324	0.00383967	0.0042704	0.0144008	0.00817754	0.169502
BATF2	0.00396041	0.00656395	0.00933805	0.00805077	0.0065205	0.006298	0	0.00286858	0.00917361	0.00292096	0.00780532	0.00235391	0	0.00332234	0.0142709	0.00536785	0	0.00544251	0.00578832	0.00449955	0.00708595	0.00463754	0.00514913	0.00151909	0.00713307	0.0048313	0	0.00620491	0.00637031	0.00287766	0	0.00974934	0.00701739	0.021051	0.00280982	0.00528443	0.0075588	0.00439311	0	0.00671085	0.00144793	0.00342357	0.0073313	0	0.000692212	0.00764719	0	0.0104124
ARL2-SNX15	0	0.00298734	0.0106394	0.00355093	0.00364509	0.00173638	0.0159955	0.00700397	0.00503304	0.00169489	0.00317784	0.00361195	0.00464245	0.023056	0.00870577	0.0157405	0	0.00833962	0.0136448	0.00528764	0.00586084	0.00700974	0.00825104	0.0114808	0.00249764	0.00199556	0	0.00429404	0.00485747	0.00417048	0	0.0184285	0.0045252	0.0093964	0.00217726	0.00788885	0.0103953	0.00892401	0	0.0117346	0.00158002	0.00910237	0.0036114	0.00449489	0.00329495	0.0223118	0	0.042281
SNX15	0.00383976	0.00553725	0.00221137	0.00289511	0.00228309	0	0.00993566	0.00259996	0.00229646	0	0	0.00111722	0	0.00423768	0.00199975	0.0041476	0	0	0.00310236	0	0.0027518	0.00139095	0	0.00491472	0.00464782	0.000951021	0	0.00135341	0	0.00149287	0.00751839	0	0.0102395	0	0	0.00152298	0.0017936	0.00261036	0	0.00255965	0.00520035	0.00227648	0	0	0.00219435	0	0	0
SAC3D1	0.0479235	0.0718525	0.0936889	0.049428	0.0453698	0.0545336	0.110078	0.112424	0.0843838	0.06127	0.0389431	0.0255569	0.0385235	0.118977	0.0655101	0.10414	0	0.0579884	0.141894	0.0659791	0.0950169	0.101628	0.0319871	0.147323	0.0614736	0.0621281	0	0.0627599	0.0653579	0.0390177	0.0430587	0.134526	0.0740599	0.0679301	0.0142502	0.0518289	0.113341	0.0603659	0	0.0740479	0.0444213	0.0441631	0.0731294	0.0596248	0.0943072	0.0708112	0.0732012	0.0544667
NAALADL1	0.00159982	0	0.00869653	0.00411968	0.00751327	0.00376316	0	0.00578983	0.00386812	0	0.00218747	0.0013656	0	0.016644	0.00489791	0.0102348	0	0.00693238	0.00326246	0.00299508	0.0120261	0.00812204	0	0.00792738	0.00340792	0.00142029	0	0.00579548	0.00535329	0	0	0.00964187	0.00517029	0.0092193	0.00225473	0.00445353	0.00443507	0.00188689	0	0.0014814	0.00581457	0.0051297	0.0102492	0.00423672	0.00098257	0.00469333	0.00746099	0.0195966
CDCA5	0.0168634	0.0191689	0.0264324	0.0147974	0.0210603	0.00344019	0.0454606	0.027523	0.0213983	0.0248344	0.0141222	0.0139422	0.0250006	0.0497484	0.0305008	0.0264392	0	0.0284361	0.0304877	0.0130038	0.0280011	0.0315401	0	0.0348049	0.0137947	0.0158305	0	0.00762591	0.03095	0.00554669	0.0090811	0.0231402	0.0203715	0.0305014	0.00232183	0.0216418	0.0266448	0.0192213	0	0.018999	0.00984499	0.00680273	0.0295421	0.00637249	0.016558	0.0206185	0.0129344	0.0540605
ZFPL1	0.0942879	0.10048	0.119472	0.157922	0.115223	0.0783528	0.116601	0.162758	0.150669	0.0734177	0.0694479	0.0662701	0.0984926	0.258081	0.10991	0.13066	0	0.122465	0.161918	0.0978838	0.121373	0.149439	0.00595101	0.142188	0.124214	0.0795351	0	0.104072	0.224819	0.0911398	0.133704	0.25906	0.116065	0.106963	0.0433432	0.0622797	0.125748	0.1056	0	0.11224	0.0724135	0.105139	0.212814	0.0684036	0.120296	0.116634	0.121565	0.0501373
TMEM262	0	0	0.00136527	0.00148464	0	0	0.00480796	0	0.00150817	0.00262986	0	0	0	0.00549682	0.00191095	0.00136644	0	0.00100528	0	0	0.00122807	0.00177588	0	0	0.000686197	0	0	0.00275119	0.000988013	0.00444958	0	0.00311976	0	0	0	0	0.000872978	0	0	0.00158133	0.00545521	0	0	0	0.00136371	0	0	0.00394785
VPS51	0.444557	0.413535	0.506497	0.34461	0.321272	0.308451	0.604789	0.558274	0.529341	0.409686	0.298745	0.418	0.399432	0.739594	0.644675	0.542273	0	0.558147	0.606688	0.508138	0.53788	0.621207	0.213529	0.541797	0.450164	0.383171	0	0.290761	0.415529	0.293856	0.393616	0.687619	0.533614	0.490929	0.287559	0.417614	0.626587	0.427957	0	0.481162	0.430812	0.368387	0.461847	0.372772	0.47957	0.522486	0.529094	0.521982
TM7SF2	0.141057	0.249337	0.22959	0.196095	0.204554	0.198026	0.192371	0.303227	0.297926	0.233486	0.197211	0.154999	0.187562	0.276303	0.277699	0.261298	0	0.247702	0.360535	0.196914	0.271491	0.197461	0.134533	0.298063	0.355907	0.233328	0	0.220519	0.179822	0.159743	0.212115	0.243907	0.22739	0.218689	0.0776446	0.186525	0.19938	0.195039	0	0.22238	0.244326	0.132348	0.225031	0.278326	0.22339	0.14273	0.290129	0.165326
ZNHIT2	0.00995023	0.00760884	0.0351715	0.0171083	0.0117458	0.0179715	0.046523	0.0303512	0.0293744	0.0135346	0.0107084	0.0135828	0.0168411	0.0509681	0.013606	0.0272719	0	0.00938789	0.0667904	0.0170886	0.0276451	0.026444	0	0.0336755	0.0240692	0.0108096	0	0.00626536	0.0417345	0.00883877	0.013593	0.0653828	0.0209167	0.0106246	0.0157325	0.0146152	0.0422485	0.0150294	0	0.0417057	0.0156524	0.0142748	0.0336076	0.0236649	0.0272267	0.0165765	0.00969376	0.0187023
FAU	0.137092	0.141889	0.344847	0.40509	0.251414	0.222153	0.322708	0.393842	0.202242	0.111931	0.0834589	0.0817931	0.17752	0.409138	0.166871	0.308434	0	0.299623	0.481478	0.146672	0.313081	0.245907	0.0777513	0.278368	0.219895	0.113345	0	0.282966	0.466759	0.181803	0.094586	0.358823	0.154348	0.236288	0.0346068	0.0871132	0.441576	0.176635	0	0.26761	0.145354	0.0849167	0.398652	0.122448	0.185049	0.365021	0.0666537	0.120497
SYVN1	0.117503	0.139367	0.16387	0.130919	0.141442	0.117832	0.222777	0.189588	0.165577	0.112162	0.0777968	0.0770876	0.0884151	0.183657	0.136397	0.14362	0	0.158627	0.198201	0.111949	0.156712	0.148536	0.0247416	0.139339	0.11588	0.0694632	0	0.0540952	0.161357	0.0781519	0.0946593	0.171995	0.158546	0.204462	0.0506082	0.0974549	0.216726	0.175061	0	0.219928	0.104423	0.131025	0.141578	0.0995494	0.170749	0.157365	0.10044	0.0970663
MRPL49	0.0722249	0.0599483	0.10395	0.0540549	0.0520992	0.0560717	0.111238	0.141711	0.0920639	0.0663436	0.0453067	0.040764	0.0720108	0.127619	0.0626737	0.0940423	0	0.0822605	0.162951	0.0576193	0.0996257	0.118792	0.0414291	0.129942	0.078618	0.0585501	0	0.0432055	0.089624	0.0280066	0.0437773	0.154368	0.0781427	0.0373027	0.0316451	0.0550892	0.115187	0.0861891	0	0.0757567	0.0398472	0.0429114	0.0812929	0.0588594	0.11048	0.105614	0.0907402	0.0503321
SPDYC	0	0	0.00042166	0.00116194	0.00140493	0	0	0	0	0	0	0.0032837	0	0	0.000897509	0	0	0.000884036	0.00171204	0	0.00167586	0	0	0	0.000529735	0	0	0	0.00304367	0	0	0.00155961	0	0	0	0	0.000698089	0	0	0	0	0	0	0	0.00108521	0	0	0.0232096
CAPN1	0.238914	0.234198	0.33214	0.251268	0.256724	0.247089	0.312931	0.408347	0.389226	0.241791	0.178083	0.223076	0.16015	0.619576	0.319304	0.430344	0	0.34055	0.425911	0.245754	0.311901	0.381696	0.0734511	0.369534	0.283937	0.18933	0	0.232844	0.311839	0.177466	0.296675	0.550657	0.329512	0.231605	0.144421	0.277041	0.353617	0.269136	0	0.351416	0.227996	0.242475	0.401643	0.186541	0.314948	0.369297	0.287959	0.195903
POLA2	0.135326	0.121361	0.172496	0.10495	0.118929	0.0758586	0.0916724	0.146967	0.162642	0.103166	0.0958265	0.121611	0.0999236	0.214133	0.158886	0.138536	0	0.137672	0.121737	0.107155	0.121995	0.228564	0.115991	0.153158	0.0891565	0.0970514	0	0.067823	0.173748	0.0984275	0.14179	0.231147	0.157936	0.128568	0.126927	0.117801	0.158388	0.144693	0	0.148629	0.148564	0.184428	0.201777	0.0938026	0.135357	0.140124	0.167387	0.0616177
CDC42EP2	0.0111969	0.0177051	0.020216	0.0184302	0.0129171	0.011401	0.0280528	0.0218388	0.015754	0.012967	0.0088416	0.0131342	0.00748678	0.0217265	0.0110371	0.0132493	0	0.0150958	0.0373586	0.0104708	0.019339	0.0205226	0	0.0286328	0.0313369	0.0123194	0	0.011919	0.0233556	0.00560817	0.00462899	0.0328958	0.0158467	0.0170667	0.00627969	0.0180815	0.0156597	0.0136388	0	0.0207032	0.00766035	0.0112289	0.0164354	0.0383514	0.0254118	0.0168667	0	0.0376184
DPF2	0.280184	0.263427	0.38499	0.342204	0.313417	0.27568	0.441043	0.455087	0.400087	0.252009	0.221454	0.236755	0.217693	0.570581	0.352229	0.441927	0	0.384039	0.386833	0.334272	0.336773	0.444994	0.149048	0.444848	0.229898	0.189429	0	0.212	0.334574	0.256578	0.290242	0.47791	0.347144	0.344239	0.173024	0.304166	0.418687	0.400921	0	0.365818	0.276951	0.220654	0.407837	0.223965	0.293959	0.36056	0.357292	0.296391
TIGD3	0.00747004	0.000749363	0.0136357	0.00974128	0.0123034	0.00168457	0.00796159	0.0163352	0.0185807	0.00256505	0.00754817	0.00576606	0.00418548	0.0349632	0.00602074	0.00936004	0	0.00823596	0.016099	0.00139744	0.0182706	0.0119564	0	0.00646651	0.0133809	0.0132312	0	0.00888273	0.00946511	0.00421628	0.00531612	0.016954	0.00953438	0	0.00265324	0.00800723	0.0176525	0.00700601	0	0.0237725	0.0133359	0.00723751	0.011566	0	0.010408	0.0225283	0.0244137	0.0312468
SLC25A45	0.0987314	0.0588296	0.107368	0.127369	0.0713559	0.0471419	0.0552833	0.126511	0.162341	0.0531641	0.0706217	0.0572008	0.0584144	0.3078	0.182967	0.143582	0	0.199353	0.113303	0.104951	0.122236	0.171095	0.00915768	0.223453	0.0434989	0.0649223	0	0.0222166	0.0601457	0.0597903	0.0269917	0.101491	0.121176	0.0617424	0.0343165	0.108735	0.0642254	0.0622632	0	0.0443159	0.0985354	0.0649163	0.160751	0.0497506	0.0309297	0.0748063	0.157518	0.0692062
FRMD8	0.18231	0.266079	0.317538	0.302199	0.40272	0.251674	0.334539	0.285696	0.42564	0.23942	0.177481	0.306757	0.322974	0.403917	0.452419	0.354689	0	0.288167	0.258399	0.279395	0.432073	0.310792	0.383552	0.404428	0.235174	0.208879	0	0.141774	0.220237	0.210308	0.238136	0.398268	0.299519	0.369022	0.16055	0.426995	0.286864	0.276673	0	0.287583	0.391336	0.17463	0.27399	0.257025	0.187895	0.379014	0.499996	0.587546
SCYL1	0.243764	0.226402	0.421842	0.238623	0.258691	0.207998	0.481233	0.425346	0.36854	0.217807	0.254346	0.216423	0.215341	0.531715	0.337558	0.423489	0	0.332658	0.407096	0.24743	0.301962	0.434778	0.190154	0.401582	0.31985	0.196798	0	0.191924	0.294181	0.182175	0.276523	0.46685	0.330011	0.324966	0.138481	0.268296	0.431587	0.396801	0	0.343544	0.312491	0.220515	0.284662	0.204257	0.339421	0.371573	0.353525	0.172376
LTBP3	0.474228	0.502936	0.436631	0.33201	0.388756	0.439901	0.65032	0.601735	0.561408	0.39735	0.342968	0.397089	0.569347	0.462213	0.648204	0.412935	0	0.386916	0.465925	0.565457	0.467106	0.418413	0.310489	0.488073	0.457621	0.370155	0	0.416474	0.364213	0.514665	0.676864	0.449585	0.534385	0.532269	0.338429	0.471238	0.574118	0.582228	0	0.412575	0.508252	0.335458	0.476274	0.546034	0.537844	0.466921	0.532247	0.635435
FAM89B	0.191569	0.16756	0.318132	0.175046	0.167906	0.233921	0.383879	0.30951	0.199336	0.192164	0.128292	0.134374	0.123589	0.213076	0.153297	0.209556	0	0.147219	0.395435	0.144627	0.246699	0.230281	0.0604202	0.23078	0.27559	0.17288	0	0.225667	0.288567	0.126407	0.250813	0.366631	0.2498	0.199604	0.0836989	0.125197	0.416369	0.248695	0	0.3052	0.0695222	0.241534	0.232818	0.197816	0.309811	0.27921	0.111561	0.10674
EHBP1L1	0.0815122	0.108228	0.13269	0.115415	0.11685	0.132404	0.20805	0.165859	0.17862	0.127838	0.102601	0.0943335	0.0819722	0.214445	0.1577	0.158701	0	0.161915	0.195418	0.142038	0.169736	0.160912	0.0356535	0.187276	0.180961	0.164626	0	0.0839834	0.121594	0.0715858	0.125069	0.24563	0.133467	0.126447	0.0810675	0.132109	0.183105	0.121363	0	0.156472	0.0885627	0.0647513	0.144806	0.194364	0.184715	0.142658	0.134149	0.301024
KCNK7	0.0116681	0.0127243	0.0128738	0.00675868	0.00408817	0.00976641	0.00913197	0.0134979	0.0150292	0.00148038	0.00700681	0.00542942	0.00709828	0.0143569	0.0205302	0.0179241	0	0.0124163	0.0102525	0.00701902	0.0162571	0.0121121	0.0103024	0.00371499	0.00793786	0.00883188	0	0.00272056	0.0131292	0.0107415	0.00397053	0.0245735	0.0164238	0.0280794	0	0.00579952	0.00630022	0.00584714	0	0.00486245	0.0124059	0.00678582	0.0150549	0	0.00931207	0.00761555	0	0.00436443
MAP3K11	0.0989589	0.120972	0.172646	0.138705	0.105139	0.0865668	0.240584	0.18351	0.221386	0.0895898	0.108784	0.0801839	0.123514	0.213313	0.166898	0.145733	0	0.158598	0.179271	0.108999	0.167759	0.192819	0.070654	0.188771	0.0787179	0.0812098	0	0.0937299	0.145893	0.0742786	0.160437	0.22416	0.169723	0.126096	0.0376657	0.135033	0.248684	0.197096	0	0.169089	0.147043	0.0782708	0.21439	0.113403	0.17638	0.165863	0.16755	0.199809
PCNX3	0.0579712	0.116425	0.0939894	0.0535569	0.0717731	0.0528372	0.146646	0.108332	0.107022	0.0628249	0.0524194	0.0601346	0.103943	0.0902354	0.100855	0.0984029	0	0.0933501	0.118809	0.101837	0.0826993	0.093919	0.0778339	0.10774	0.0737545	0.113388	0	0.0789152	0.0547331	0.0583266	0.113462	0.131388	0.116747	0.170065	0.0218371	0.0651364	0.10593	0.102728	0	0.105958	0.0662616	0.0609942	0.082397	0.109153	0.118333	0.0740326	0.103028	0.115718
SIPA1	0.00581364	0.00233452	0.0026374	0.00228071	0.008269	0	0.0112283	0.00583821	0.00626985	0	0	0	0	0.00345028	0.000876881	0	0	0	0	0	0	0.00108404	0	0.00495285	0	0.00120092	0	0	0.00202226	0.0054639	0.00514595	0.00521609	0.00626346	0	0	0	0.00137923	0.00369753	0	0.00230171	0	0.00156107	0	0	0.00330889	0	0	0.0463429
RELA	0.074963	0.0907679	0.0981493	0.0787507	0.0827316	0.100405	0.22219	0.127201	0.111564	0.0551249	0.048404	0.0494396	0.0530319	0.0846514	0.0982646	0.0674505	0	0.0678107	0.101494	0.0873924	0.112387	0.0905619	0.0246512	0.0761912	0.0836528	0.0944281	0	0.0947375	0.0918028	0.0631506	0.0971107	0.14989	0.116159	0.0972418	0.0573291	0.0746466	0.150377	0.0991011	0	0.115888	0.0673213	0.0579792	0.0986886	0.0695889	0.137989	0.0957766	0.0639505	0.0792771
KAT5	0.119667	0.107482	0.162441	0.110052	0.0986063	0.0773043	0.177249	0.16872	0.17737	0.142535	0.089662	0.115823	0.102932	0.2896	0.163806	0.162477	0	0.197095	0.235341	0.100769	0.146632	0.183675	0.101389	0.226151	0.0997059	0.0856417	0	0.0481386	0.143237	0.0806961	0.109909	0.251455	0.155698	0.181949	0.0562605	0.108751	0.166612	0.133443	0	0.139269	0.106173	0.100223	0.175871	0.0819376	0.101633	0.215342	0.146715	0.128608
RNASEH2C	0.140791	0.171686	0.217334	0.271895	0.1935	0.170404	0.321354	0.30096	0.28581	0.163819	0.099108	0.150318	0.114512	0.402182	0.211976	0.365014	0	0.220564	0.299291	0.162551	0.190678	0.319546	0.143691	0.320838	0.130947	0.157978	0	0.151368	0.270268	0.208848	0.151177	0.383344	0.266786	0.23512	0.102635	0.182598	0.309281	0.226502	0	0.23525	0.180516	0.170409	0.336208	0.184658	0.221281	0.335614	0.168488	0.17733
AP5B1	0.0488967	0.0560165	0.0671085	0.035123	0.0554807	0.0459751	0.0453165	0.0858777	0.118257	0.109132	0.0272173	0.0803726	0.0367652	0.110874	0.118146	0.101181	0	0.0509814	0.0707424	0.070258	0.0693491	0.120011	0.0946585	0.14085	0.0479392	0.0609456	0	0.0230135	0.0330106	0.0419185	0.0695878	0.13265	0.104539	0.0372894	0.0849643	0.0893481	0.0970796	0.0767293	0	0.0872264	0.0946827	0.0259862	0.0610635	0.0517358	0.0423466	0.0820915	0.0989791	0.127905
OVOL1	0.00529123	0	0.00318562	0	0	0	0	0.000447125	0.000849183	0.00334281	0.00155644	0	0	0	0.00267982	0.00342998	0	0.00419106	0.00129785	0	0.00140006	0.00335562	0	0.00306605	0.000639537	0.00145362	0	0	0.00398929	0	0	0.00866514	0.00255581	0	0	0.000882002	0.00148314	0	0	0.00564196	0	0.00267019	0.00230627	0.00461002	0.000968903	0	0	0.00840337
CFL1	0.653016	0.434282	0.863747	0.63061	0.503446	0.71893	1.67712	1.06365	0.651085	0.563868	0.513695	0.509255	0.440332	1.00234	0.499813	0.663339	0	0.542123	1.5134	0.430669	0.803049	0.788381	0.362305	0.77921	1.25891	0.606567	0	0.657614	1.07015	0.280988	0.68033	1.06408	0.788575	0.686971	0.344364	0.424014	1.11715	0.705019	0	0.775645	0.372536	0.733082	0.888088	0.725769	1.2999	0.956244	0.375347	0.838627
SNX32	0.899348	1.06291	1.13139	0.886305	0.910082	0.728621	0.943635	1.03958	1.11847	0.792831	0.921011	0.86234	1.1266	1.03242	1.30526	0.983049	0	1.11373	0.875503	1.01326	0.998582	1.29144	0.901024	1.03847	0.838801	0.854488	0	0.845291	0.83194	0.799461	1.04538	1.20096	1.03647	0.976374	1.01656	0.99274	0.95732	1.065	0	1.08607	1.19268	0.990953	1.03854	0.937312	1.0932	0.8534	1.10986	1.09119
MUS81	0.123645	0.117547	0.20123	0.143542	0.136504	0.130031	0.195512	0.215562	0.179567	0.064165	0.0896077	0.0816747	0.0975284	0.218941	0.175602	0.21045	0	0.153536	0.203451	0.142518	0.176299	0.172146	0.0400621	0.227168	0.113706	0.100294	0	0.137807	0.144188	0.103623	0.117235	0.231426	0.155219	0.0810698	0.0408411	0.11371	0.147818	0.163529	0	0.139706	0.106175	0.0357935	0.229256	0.0648907	0.112705	0.177821	0.157746	0.158935
EFEMP2	0.00993485	0.0207546	0.0172671	0.0136694	0.0178975	0.0175556	0.0436874	0.0370301	0.025124	0.0161795	0.013416	0.0130901	0.0151033	0.0505907	0.0188389	0.0129437	0	0.0134818	0.0212979	0.0162461	0.0164543	0.00927343	0	0.0334718	0.0166914	0.0211139	0	0.0296907	0.0204307	0.0103669	0.0313806	0.0403723	0.0286357	0.0085633	0.00730272	0.0165593	0.0307266	0.0264462	0	0.0247893	0.0148653	0.011183	0.0399844	0.00655018	0.0230799	0.0170185	0.0164682	0.0117915
CTSW	0	0	0.000794754	0.00194644	0	0	0	0.00110234	0	0	0	0	0	0	0.000664674	0	0	0.000918776	0	0	0.00144037	0.001046	0	0	0	0	0	0	0	0.00192343	0	0.00350745	0	0	0	0	0.00055201	0	0	0	0	0	0	0	0.00058862	0	0	0.00203527
FIBP	0.11786	0.0623378	0.13716	0.129219	0.106522	0.105801	0.185153	0.157736	0.14241	0.0547522	0.0594408	0.056551	0.0857073	0.205217	0.118909	0.137867	0	0.137334	0.238792	0.0894243	0.140522	0.11726	0.0456884	0.130495	0.199625	0.119007	0	0.074757	0.164654	0.0638414	0.115591	0.229112	0.117178	0.0463	0.0331275	0.0754112	0.150491	0.0895554	0	0.103627	0.0450733	0.0852893	0.144345	0.135071	0.150607	0.143905	0.0780056	0.0662169
CCDC85B	0.271197	0.31092	0.567774	0.454584	0.411311	0.47449	0.762401	0.777214	0.567438	0.388978	0.208234	0.24225	0.288084	0.790496	0.402904	0.635819	0	0.504551	1.13959	0.386672	0.729021	0.495117	0.201447	0.785002	0.618465	0.438035	0	0.228546	0.660809	0.142342	0.385771	0.87563	0.457323	0.481542	0.141497	0.352654	0.856799	0.391053	0	0.680976	0.344594	0.308889	0.569443	0.441428	0.64097	0.873868	0.097815	0.431089
FOSL1	0.00477201	0.00502575	0.00398532	0.0122029	0.00862297	0	0.0061368	0.00513941	0.00221374	0	0.00187298	0.0120397	0	0	0.00149553	0.00734136	0	0.0035078	0.00243547	0.00271318	0.00185496	0.00409037	0	0.00571852	0.00197638	0.00151067	0	0.00284394	0.00942728	0.00522756	0	0.0101076	0.000559628	0	0	0.0054587	0.0030877	0.00120459	0	0.00118913	0.00241475	0.00563047	0.00364683	0	0.000778126	0.00172438	0	0.0688316
C11orf68	0.180704	0.138838	0.211611	0.0983149	0.0801504	0.1632	0.363097	0.261076	0.137993	0.14635	0.116865	0.107215	0.103164	0.215811	0.104427	0.113636	0	0.118988	0.295076	0.127072	0.212767	0.159014	0.109362	0.170552	0.315761	0.177192	0	0.190061	0.219338	0.0660889	0.229641	0.299029	0.217012	0.104247	0.105208	0.078769	0.322959	0.178105	0	0.203079	0.0471714	0.167778	0.193112	0.282224	0.353248	0.138217	0.0735246	0.129021
DRAP1	0.0898427	0.125342	0.198307	0.156088	0.128425	0.115534	0.229977	0.240777	0.194186	0.0951513	0.0919992	0.113418	0.0828378	0.339998	0.168569	0.222778	0	0.225135	0.354698	0.112088	0.176622	0.200859	0.0336135	0.25758	0.190964	0.0830684	0	0.0934925	0.266274	0.0769089	0.112056	0.266792	0.159109	0.0776602	0.0415607	0.084124	0.254143	0.148542	0	0.227755	0.120436	0.127068	0.171009	0.0890231	0.146217	0.224421	0.0865385	0.170649
TSGA10IP	0.00399551	0.00368222	0.0077297	0.00531971	0.00375193	0.00527694	0	0.00295836	0.00332126	0	0.00122715	0.00408598	0	0	0.00128049	0	0	0.00463113	0.00119418	0.00137605	0.00248437	0.00494453	0.0101498	0.00821949	0.00280225	0.0016077	0	0.00597292	0.00627486	0.00243466	0.00234896	0	0.00162343	0.0125162	0.00234611	0.00216513	0.00603519	0.0069946	0	0.00304412	0.00289476	0.00499301	0.00467118	0.00400904	0.00133673	0	0	0.0733176
SART1	0.170114	0.191332	0.229557	0.110144	0.15123	0.0633835	0.237311	0.197524	0.205494	0.224268	0.161998	0.173863	0.217546	0.213136	0.247388	0.162915	0	0.14373	0.196099	0.207923	0.156147	0.236468	0.144216	0.184973	0.159672	0.184864	0	0.114072	0.12619	0.147095	0.180837	0.20374	0.220471	0.175521	0.170747	0.208276	0.206352	0.208849	0	0.206886	0.207684	0.198858	0.154894	0.124438	0.221115	0.269217	0.243395	0.465442
EIF1AD	0.0487191	0.0540672	0.0692561	0.0405039	0.0595221	0.0500601	0.111174	0.085213	0.074126	0.0258689	0.0271645	0.0480416	0.0624969	0.0741619	0.074112	0.105624	0	0.0641424	0.10311	0.0439667	0.0672342	0.0954034	0.0633125	0.0701696	0.0533466	0.0656038	0	0.0285988	0.0860211	0.0290511	0.0504386	0.113195	0.0670724	0.0819993	0.0173934	0.0500563	0.0945665	0.0594795	0	0.0668751	0.0472716	0.0678487	0.087935	0.0416565	0.107535	0.106164	0.0317822	0.296008
BANF1	0.0964998	0.0549679	0.195138	0.139077	0.107083	0.107106	0.438948	0.287188	0.17602	0.0680662	0.107278	0.0780347	0.11163	0.251657	0.0985828	0.130447	0	0.140463	0.389156	0.0767049	0.18883	0.186911	0.100018	0.170222	0.175616	0.0814301	0	0.192264	0.232916	0.0555914	0.0985313	0.244134	0.191526	0.182949	0.0294993	0.0791661	0.335511	0.195001	0	0.175303	0.0991293	0.12418	0.187603	0.0905946	0.235109	0.217925	0.0315951	0.117482
CST6	0	0	0.000418413	0.0014416	0	0	0	0	0	0	0	0	0	0	0.00155458	0.00179171	0	0.00146186	0	0	0	0	0	0	0	0	0	0	0	0.00222638	0	0	0	0	0	0	0	0	0	0	0	0	0	0	0	0	0	0
CATSPER1	0.00978327	0.00266525	0.00994559	0.0152649	0.0139006	0.0108163	0	0	0.00315325	0.0019944	0.00377471	0	0	0.00290271	0.00224925	0.00295207	0	0.00261626	0.000863658	0	0.00229745	0.00564263	0	0.00173157	0.0065677	0.00400946	0	0.00776315	0.0115816	0.00131696	0	0.00129312	0.00107783	0	0.00175666	0.00351792	0.00229933	0.00269563	0	0.00144871	0.00236787	0.00271424	0.00822473	0	0.00171186	0.00669428	0	0.00712661
GAL3ST3	0.0358973	0.0530451	0.0470375	0.0238771	0.0095383	0.0638784	0.0584163	0.0688283	0.040871	0.039888	0.0314891	0.0309339	0.0759457	0.0879653	0.0498751	0.0289309	0	0.0395245	0.0593186	0.0429012	0.0501827	0.0456217	0.0231851	0.0559006	0.074193	0.0672228	0	0.0364305	0.0349198	0.0251273	0.0582182	0.0670338	0.0574503	0.0616689	0.0324098	0.0302687	0.0667172	0.0615355	0	0.0612314	0.0451635	0.0414462	0.0365648	0.0413742	0.0543212	0.0880605	0	0.019431
SF3B2	0.382096	0.334355	0.498872	0.262451	0.266251	0.26174	0.59491	0.494002	0.458586	0.32694	0.236727	0.251579	0.277192	0.707271	0.443726	0.486662	0	0.406353	0.505538	0.308531	0.385945	0.551484	0.246418	0.514245	0.423409	0.300271	0	0.324728	0.466532	0.213265	0.446379	0.815712	0.459814	0.373302	0.264064	0.255966	0.682734	0.499255	0	0.607697	0.323999	0.356267	0.546899	0.273035	0.377876	0.524705	0.421314	0.618421
PACS1	1.50825	1.51992	1.70254	1.48595	1.41617	1.46812	1.83952	1.82738	1.66918	1.80669	1.60326	1.59491	1.61756	1.61421	1.69739	1.6638	0	1.68599	1.58815	1.54708	1.63368	1.85877	1.70565	1.67714	1.51228	1.45143	0	1.40747	1.32053	1.51865	1.62742	1.7315	1.86339	1.63791	1.68869	1.63482	1.7594	1.7763	0	1.58276	1.77371	1.74414	1.48534	1.59988	1.80452	1.99571	1.71964	2.37309
KLC2	0.448748	0.426978	0.490034	0.318547	0.34018	0.412903	0.815561	0.65478	0.46736	0.451269	0.361093	0.427648	0.504735	0.445731	0.50523	0.341119	0	0.355566	0.66461	0.415637	0.511579	0.468047	0.257856	0.442128	0.675052	0.434306	0	0.556995	0.456212	0.33365	0.592843	0.60512	0.616342	0.603184	0.28009	0.395949	0.743637	0.548941	0	0.487823	0.344754	0.409432	0.355734	0.599533	0.705095	0.679546	0.322477	0.404653
RAB1B	0.167007	0.131464	0.182042	0.097888	0.116339	0.149266	0.354443	0.238422	0.146204	0.158867	0.127554	0.126045	0.133108	0.144579	0.130204	0.105562	0	0.0834202	0.285891	0.125899	0.182719	0.188988	0.118994	0.125444	0.222804	0.162476	0	0.137998	0.171939	0.0740151	0.187069	0.201883	0.228332	0.131662	0.0790271	0.0942115	0.241106	0.21553	0	0.155051	0.112135	0.15044	0.100073	0.18239	0.324601	0.201427	0.107542	0.225874
CNIH2	0.179661	0.155238	0.373704	0.235482	0.227933	0.258443	0.685995	0.501731	0.328824	0.261313	0.207193	0.225651	0.164219	0.455827	0.247826	0.306406	0	0.285878	0.675793	0.191277	0.432669	0.236634	0.155422	0.379642	0.373023	0.210579	0	0.205016	0.309419	0.0970515	0.310889	0.543241	0.325375	0.300991	0.0910809	0.15808	0.658376	0.405627	0	0.412255	0.158876	0.222215	0.351891	0.240423	0.423923	0.575735	0.11855	0.19213
YIF1A	0.0363788	0.0325926	0.0438508	0.0566461	0.0315613	0.0482059	0.0232874	0.0598321	0.0463227	0.0118726	0.0219834	0.023619	0.0201851	0.0975195	0.0433173	0.0632879	0	0.0762013	0.092082	0.0479975	0.0546197	0.0417207	0.0447837	0.0404378	0.0506216	0.0271723	0	0.0247104	0.0519372	0.0324331	0.0366318	0.0502925	0.0372296	0.0211998	0.0109047	0.0180537	0.0318409	0.0299596	0	0.0319105	0.0256321	0.0294701	0.0468846	0.0130732	0.0358044	0.0272648	0.0259336	0.0133173
TMEM151A	0.186367	0.200607	0.314489	0.139893	0.185651	0.261547	0.293219	0.384548	0.211558	0.204474	0.178874	0.194415	0.25605	0.263	0.173551	0.197695	0	0.179471	0.427358	0.171622	0.408018	0.197012	0.0680916	0.21429	0.393503	0.195561	0	0.187812	0.176624	0.105125	0.256934	0.33038	0.233185	0.175297	0.0661472	0.128236	0.226795	0.199391	0	0.238026	0.0784256	0.157395	0.234851	0.230824	0.27833	0.381253	0.0953822	0.0910625
CD248	0	0	0.000448938	0	0	0	0	0	0.00243156	0	0.00112881	0	0	0	0	0	0	0	0	0	0.00275334	0.00116905	0	0	0	0	0	0	0.00104526	0	0	0	0	0	0.00409979	0	0	0	0	0	0.0037569	0	0	0	0.00110212	0	0	0
RIN1	0.155831	0.162188	0.134317	0.103323	0.143584	0.135892	0.190837	0.163598	0.185537	0.140007	0.126576	0.133969	0.214083	0.142683	0.209522	0.150087	0	0.163664	0.157194	0.151108	0.18746	0.128124	0.0499837	0.178292	0.177192	0.193227	0	0.149303	0.0887186	0.166508	0.180864	0.134071	0.143944	0.0996433	0.0917286	0.154071	0.142726	0.160553	0	0.163188	0.23189	0.117886	0.151435	0.185408	0.179911	0.178656	0.140404	0.0591295
BRMS1	0.0647181	0.0380184	0.061734	0.0329111	0.0394804	0.0298135	0.16864	0.0858016	0.0722301	0.0337154	0.0399634	0.0470644	0.0523408	0.0847943	0.0727081	0.0694862	0	0.0597601	0.0787104	0.066502	0.0651279	0.0769436	0.0318752	0.0695957	0.0446618	0.0652831	0	0.0293267	0.0326008	0.0370142	0.0522305	0.0845236	0.0593186	0.0538674	0.0310316	0.0598514	0.0716231	0.070294	0	0.0729863	0.0790747	0.0518629	0.0580431	0.0569628	0.0657876	0.068876	0.0565513	0.134258
B4GAT1	0.413024	0.390062	0.587325	0.298465	0.294849	0.436232	1.02772	0.736649	0.420153	0.278141	0.204509	0.265919	0.16457	0.596724	0.265298	0.390139	0	0.341897	0.962801	0.256752	0.499049	0.458575	0.174187	0.395207	0.677295	0.440573	0	0.416197	0.608559	0.220774	0.442392	0.676464	0.520645	0.239986	0.160529	0.208386	0.58903	0.302604	0	0.488009	0.173227	0.396076	0.547711	0.488972	0.8193	0.518044	0.116076	0.263369
SLC29A2	0.0613568	0.132714	0.176109	0.191203	0.18304	0.0937862	0.149054	0.215076	0.229143	0.145517	0.103364	0.0783049	0.111657	0.197479	0.204942	0.167355	0	0.172751	0.192531	0.174333	0.160902	0.126552	0.0785039	0.198722	0.1353	0.0609405	0	0.149923	0.217162	0.102714	0.138224	0.192234	0.205543	0.158857	0.0694106	0.119216	0.270941	0.207332	0	0.186412	0.169594	0.0760908	0.191717	0.0715831	0.123265	0.180113	0.171709	0.0813753
NPAS4	0.00468165	0.0295392	0.00583323	0.0117464	0.0202743	0.00810902	0	0.00278352	0.0181956	0.029025	0.00178009	0.000760993	0.0346057	0.0068643	0.0223364	0.0318313	0	0.00341302	0.0134878	0.0163267	0.0308664	0.00103375	0	0.0148871	0.112294	0.0023333	0	0.0116607	0.0434108	0.00187728	0.00704551	0.00902236	0.00144674	0	0	0.0143984	0.00295238	0	0	0.0181645	0.0242278	0.00313549	0.00944174	0.0118995	0.00388843	0.00380329	0.0153729	0.00463739
MRPL11	0.0714554	0.0731596	0.111443	0.0901166	0.079818	0.0819494	0.0775134	0.110519	0.113451	0.0922528	0.0594637	0.062812	0.0761647	0.175871	0.0937774	0.0971552	0	0.107889	0.135146	0.0534482	0.0726221	0.117689	0.0297994	0.119368	0.0629684	0.0655678	0	0.110085	0.119107	0.0480985	0.110523	0.167242	0.0939224	0.0987283	0.0382997	0.0808088	0.118582	0.0887875	0	0.106129	0.0795952	0.0615657	0.107401	0.0601754	0.0638832	0.0908829	0.0946078	0.0432318
PELI3	0.148172	0.128068	0.217635	0.0518376	0.0990211	0.159464	0.235285	0.2387	0.101518	0.116674	0.0851298	0.120835	0.0921505	0.0964837	0.0782846	0.0988794	0	0.0845483	0.266537	0.0839333	0.172185	0.173045	0.0304511	0.11327	0.201691	0.142168	0	0.155893	0.199892	0.0591292	0.109298	0.210478	0.189668	0.120075	0.051482	0.0827073	0.248519	0.128089	0	0.176218	0.0830373	0.102033	0.120783	0.138593	0.232871	0.186692	0.0681845	0.0641803
DPP3	0.0254241	0.049925	0.0508621	0.0550172	0.0441764	0.0420999	0.103864	0.0484442	0.0669493	0.0716157	0.0304725	0.0371955	0.0293858	0.106046	0.0726739	0.074413	0	0.0559854	0.029087	0.0438276	0.0472747	0.0794956	0.0723585	0.0858326	0.0357308	0.0287749	0	0.055944	0.041411	0.0380876	0.038708	0.0945652	0.0601151	0.100545	0.0259578	0.0669219	0.0748504	0.0803669	0	0.0761021	0.0300573	0.0481209	0.0680338	0.0373694	0.0672396	0.0652476	0.0521339	0.0813938
BBS1	0	0	0.000835819	0	0	0	0	0	0	0	0.00336134	0.00226281	0	0.00285779	0.00156654	0.00554915	0	0	0	0.00279315	0.00140834	0.000993689	0	0	0.00100804	0.00271078	0	0.00224169	0.000906281	0	0.00588023	0.00133123	0.000426683	0	0	0.000945839	0.00226938	0.00300332	0	0.00131115	0	0	0	0.00231257	0.000778126	0	0	0
ZDHHC24	0.086831	0.131613	0.207477	0.136243	0.142306	0.0878691	0.142512	0.213323	0.200971	0.123838	0.0740052	0.0931197	0.0836497	0.196625	0.138137	0.194909	0	0.18171	0.181845	0.151819	0.206092	0.182767	0.110947	0.26	0.118084	0.0881799	0	0.0908963	0.141242	0.077933	0.139277	0.271401	0.15396	0.187709	0.0548592	0.146348	0.186198	0.153134	0	0.128948	0.127923	0.124848	0.189039	0.0785884	0.142619	0.169174	0.166626	0.171336
ACTN3	0.00302792	0.00548983	0.0047168	0.0036508	0.00282123	0	0	0.0030235	0.0082257	0	0.00249678	0.00150741	0	0.014202	0.0103259	0.00780517	0	0.00717626	0.00253362	0.00434414	0.00221227	0.00655199	0	0.00779395	0.00252974	0.00242597	0	0	0.0081304	0.00300812	0	0.00989961	0.0047765	0	0.00147321	0.00669505	0.00492275	0.00551528	0	0.00182081	0.00280255	0	0.00862391	0.00312028	0.000666434	0.00522893	0.00746099	0.213959
CTSF	0.234897	0.278744	0.438817	0.353226	0.365435	0.358143	0.599221	0.604485	0.543047	0.2961	0.195487	0.215639	0.294831	0.640558	0.403344	0.519964	0	0.459268	0.575366	0.359794	0.484142	0.417158	0.124209	0.431549	0.39304	0.285951	0	0.299063	0.412136	0.274302	0.369605	0.671378	0.438221	0.371926	0.176097	0.275596	0.627733	0.422767	0	0.386665	0.246486	0.348781	0.47452	0.296095	0.454294	0.366241	0.343094	0.310643
CCDC87	0.00423829	0	0.0038698	0.00291411	0	0.00186614	0	0.00449071	0.00112129	0.00213964	0	0	0	0	0.000575279	0	0	0.00203955	0.00252946	0.00155102	0.00494591	0.00133687	0	0	0	0	0	0	0.00101264	0.00282132	0	0	0.000993949	0	0	0.00308084	0.00375553	0.0026692	0	0.00345713	0.00174314	0.00275268	0.00172404	0.00426734	0.000952898	0.00213831	0	0.0085516
CCS	0.241568	0.239827	0.315992	0.395484	0.313639	0.222354	0.2528	0.432135	0.46679	0.249442	0.226402	0.213794	0.252336	0.762666	0.422281	0.642227	0	0.488319	0.415555	0.344654	0.386719	0.495485	0.129253	0.572191	0.191797	0.228604	0	0.220475	0.327521	0.230341	0.180243	0.614007	0.340656	0.296138	0.115902	0.260977	0.28401	0.281694	0	0.270746	0.327928	0.200638	0.537812	0.177503	0.205628	0.396775	0.53521	0.210195
RBM14-RBM4	0.342576	0.418722	0.390596	0.385948	0.456735	0.347292	0.680477	0.424876	0.46591	0.529785	0.286865	0.373904	0.367636	0.304438	0.436794	0.371091	0	0.360232	0.30737	0.424647	0.3817	0.424324	0.356334	0.381486	0.330672	0.374834	0	0.501059	0.393712	0.48835	0.522309	0.482743	0.52516	0.706969	0.326651	0.497013	0.619998	0.600703	0	0.279243	0.378131	0.355266	0.347486	0.553285	0.567361	0.341358	0.533341	0.814852
RBM4	0.494317	0.512328	0.423355	0.289735	0.30092	0.318339	0.0822856	0.429417	0.405385	0.387873	0.345997	0.528692	0.379042	0.60473	0.565987	0.483339	0	0.521299	0.339475	0.499367	0.429465	0.725963	0.404573	0.518254	0.220035	0.419801	0	0.230708	0.320194	0.318	0.314108	0.636387	0.376321	0.328631	0.426143	0.497212	0.222579	0.288301	0	0.509419	0.441721	0.374235	0.571972	0.100127	0.21662	0.51207	0.359421	0.238214
RBM4B	0.124122	0.141857	0.355725	0.473565	0.298329	0.139122	0.397944	0.363734	0.295852	0.204498	0.118654	0.0921864	0.0662535	0.462743	0.171929	0.396587	0	0.389263	0.450792	0.153926	0.324367	0.464002	0.0565606	0.579148	0.161492	0.113185	0	0.211843	0.382468	0.164744	0.164443	0.631053	0.217689	0.224406	0.0647208	0.167357	0.298209	0.266125	0	0.162313	0.125569	0.197206	0.533591	0.118388	0.199989	0.425756	0.252936	0.623084
SPTBN2	0.277788	0.390694	0.446145	0.406172	0.484422	0.398015	0.650581	0.530091	0.647798	0.457336	0.399018	0.425162	0.476108	0.575046	0.625573	0.525759	0	0.506813	0.511329	0.545242	0.562197	0.52262	0.229593	0.668581	0.420554	0.345396	0	0.319723	0.317544	0.317235	0.434742	0.551011	0.508357	0.509076	0.218228	0.585386	0.590774	0.636521	0	0.434678	0.539951	0.30279	0.345746	0.517427	0.520375	0.655112	0.837729	0.705426
C11orf80	1.22388	1.30339	1.40094	1.42389	1.41208	1.36652	1.40107	1.25505	1.50044	1.36039	1.27678	1.39364	1.24768	1.31488	1.40811	1.42536	0	1.38953	1.21924	1.28885	1.25165	1.5346	1.22704	1.42802	1.34502	1.31602	0	1.31711	1.33723	1.32966	1.2198	1.67242	1.42073	1.42971	1.31649	1.4496	1.47553	1.49714	0	1.34249	1.54191	1.12538	1.49348	1.27033	1.44703	1.34882	1.63052	1.56392
RCE1	0.0598901	0.0674958	0.0742951	0.100101	0.101651	0.101924	0.153675	0.147991	0.130417	0.063283	0.0727104	0.0700409	0.0940777	0.17258	0.107522	0.0839409	0	0.113369	0.0994659	0.0914339	0.127896	0.0878442	0.0447696	0.159028	0.0891538	0.0417325	0	0.10479	0.0742869	0.0642048	0.0768929	0.168123	0.106282	0.0808497	0.0233355	0.0778847	0.1542	0.142256	0	0.0772297	0.0726592	0.050258	0.0983351	0.0578603	0.111561	0.111124	0.122892	0.103082
PC	0.240726	0.374291	0.282386	0.262088	0.327964	0.222978	0.335545	0.349747	0.352709	0.37752	0.199759	0.288778	0.265618	0.231386	0.403491	0.197718	0	0.20916	0.303138	0.197719	0.316921	0.311696	0.199729	0.382674	0.22008	0.213026	0	0.20321	0.244166	0.208709	0.306934	0.297976	0.336148	0.261843	0.165943	0.424047	0.266536	0.284344	0	0.310571	0.266596	0.208139	0.199507	0.240706	0.246307	0.307658	0.4315	0.490106
LRFN4	0.205433	0.221205	0.218588	0.15956	0.204101	0.221902	0.306592	0.251566	0.256705	0.22489	0.225902	0.180794	0.27101	0.272069	0.215465	0.216359	0	0.18383	0.255406	0.196326	0.251645	0.162353	0.241385	0.202383	0.29511	0.187422	0	0.229328	0.114506	0.0983276	0.255126	0.299167	0.212395	0.145568	0.106607	0.1497	0.278088	0.244563	0	0.205994	0.136445	0.150816	0.145096	0.232668	0.265915	0.224924	0.16067	0.128465
SYT12	0.468977	0.686266	0.536504	0.454449	0.601812	0.514972	0.382462	0.619418	0.931752	0.706726	0.473003	0.691642	0.843478	0.879613	0.987058	0.895527	0	0.772623	0.607173	0.777822	0.984077	0.526241	0.795668	0.809075	0.456825	0.539302	0	0.296627	0.307528	0.295555	0.409646	0.569123	0.545479	0.516566	0.355679	1.03233	0.384438	0.450526	0	0.443671	0.840597	0.289554	0.462639	0.336154	0.379487	1.16796	0.924235	0.166502
RHOD	0.0042224	0.007825	0.00801758	0.0134429	0.00628937	0.00577402	0.00311588	0.00695552	0.00842364	0	0.00272045	0.0160259	0	0.0164245	0.00510761	0.0051959	0	0.00711406	0.0103837	0.00507734	0.00188664	0.00937438	0.0100126	0.0205273	0.00404127	0.00171949	0	0.00761306	0.00544809	0.00634895	0	0.015358	0.00819203	0.0168992	0.00607645	0.00198001	0.00738201	0.00397772	0	0.00133427	0.00491075	0.00654177	0.011341	0.00646939	0.00297972	0.0111465	0.00570052	0.104006
KDM2A	1.24367	1.36384	1.30625	1.15684	1.19212	1.13327	1.46255	1.36048	1.40559	1.30758	1.13787	1.3055	1.25795	1.42134	1.47961	1.3196	0	1.25283	1.24778	1.25205	1.29948	1.392	1.38823	1.39066	1.21743	1.18366	0	0.941499	0.872594	1.10399	1.36018	1.37778	1.35081	1.35635	1.12901	1.4007	1.35841	1.42051	0	1.24476	1.2852	1.15288	1.18622	1.14091	1.20683	1.45662	1.31584	1.34086
GRK2	0.331952	0.282795	0.369126	0.226243	0.258188	0.380321	0.746609	0.513628	0.398655	0.394722	0.324883	0.305594	0.354161	0.361863	0.298937	0.25886	0	0.241273	0.502532	0.321298	0.450602	0.357397	0.265632	0.271965	0.523703	0.335946	0	0.389381	0.290891	0.172728	0.537735	0.526922	0.485076	0.309122	0.253812	0.304221	0.571806	0.434352	0	0.391729	0.221012	0.2885	0.269022	0.586216	0.637026	0.429781	0.198997	0.812087
ANKRD13D	0.387508	0.420736	0.542034	0.369137	0.344574	0.321058	0.754609	0.622774	0.640131	0.456403	0.326682	0.342751	0.42391	0.92835	0.608659	0.725938	0	0.601784	0.575405	0.435624	0.497141	0.641558	0.376838	0.725893	0.405196	0.363687	0	0.376024	0.425561	0.300476	0.587615	0.90496	0.533464	0.483607	0.277282	0.43707	0.841728	0.674391	0	0.609349	0.505038	0.477361	0.617017	0.451741	0.468533	0.534165	0.554774	0.861465
SSH3	0.0510642	0.0390996	0.0483484	0.0379061	0.0437229	0.0416067	0.130157	0.106013	0.0636274	0.0269246	0.0204854	0.0332564	0.079723	0.134973	0.0573595	0.0535981	0	0.0666431	0.0474456	0.0672016	0.0566228	0.0466508	0	0.0323884	0.065539	0.0315029	0	0.0997214	0.0601266	0.0466233	0.0959326	0.0949052	0.0666448	0.023025	0.0129425	0.0209341	0.0835558	0.0976548	0	0.0415735	0.0548958	0.0489117	0.103808	0.0464241	0.0507876	0.0443557	0.038063	0.120244
RAD9A	1.13692	1.24061	1.15375	1.11846	1.07275	0.889233	1.20011	1.10618	1.27241	1.26707	0.949827	1.25861	1.33013	1.11584	1.45739	1.11601	0	1.11137	0.975437	1.25743	1.09826	1.09641	1.31615	1.18691	1.01038	1.16649	0	0.956725	0.972046	1.14177	1.18241	1.12979	1.25926	1.39553	1.14222	1.3237	1.22986	1.30129	0	1.10029	1.40063	0.962554	1.10232	1.24029	1.24634	0.93977	1.37243	1.89076
POLD4	0.0114778	0.0119973	0.0152912	0.0149771	0.0132944	0.0165888	0.00999046	0.0140887	0.0191183	0.00807708	0.00270504	0.00284279	0.0103973	0.0364398	0.0156365	0.0259483	0	0.0259716	0.015366	0.00949698	0.0224667	0.0110388	0.00742152	0.0241237	0.0107764	0.00950907	0	0.00406073	0.0124559	0.0122071	0.00730619	0.0159946	0.0130711	0.0189989	0.010006	0.00113472	0.0111163	0.00697471	0	0.0134397	0.0258877	0.0157759	0.00994839	0.00758371	0.00523951	0.0129259	0.022365	0.0176713
AP003419.1	0.0179125	0.0262574	0.0650226	0.0815975	0.0510495	0.016306	0.013284	0.0455095	0.0609481	0.0192327	0.00198322	0.0243714	0	0.0885174	0.0288868	0.0806342	0	0.0745257	0.06463	0.0597994	0.0564738	0.0434333	0.00795546	0.0718731	0.00736114	0.0100302	0	0.0344729	0.0773222	0.0315835	0.00869779	0.0725212	0.0326753	0.0248408	0.00144609	0.0283418	0.042647	0.0260924	0	0.0134525	0.00925306	0.026006	0.0823601	0	0.0220085	0.0304353	0.0354851	0.0192343
CLCF1	0	0	0.00277055	0.000929338	0.00427792	0	0	0.00180314	0.00118647	0	0	0	0	0	0.000875255	0.00122748	0	0.00538803	0.002669	0	0.00106432	0.00422674	0	0.00681809	0.00147355	0	0	0	0.00544334	0.0038137	0	0.0106135	0.000518063	0.00816846	0	0	0	0	0	0.0012583	0	0	0.0039699	0	0.0021822	0	0.00703319	0.0195078
PPP1CA	0.278644	0.234222	0.230797	0.170366	0.198019	0.292691	0.465723	0.286584	0.286358	0.235308	0.196459	0.185086	0.21952	0.337576	0.337372	0.223658	0	0.244629	0.370544	0.306431	0.292192	0.22519	0.181828	0.281122	0.333931	0.24262	0	0.131746	0.202251	0.160987	0.225899	0.277557	0.2476	0.237956	0.108477	0.203974	0.280909	0.203585	0	0.188043	0.202076	0.153978	0.229771	0.28423	0.278285	0.214236	0.177728	0.258737
TBC1D10C	0.00427741	0.00383917	0.0068801	0.00200319	0.00433895	0	0.0021445	0.000810172	0.00411014	0.00268784	0.0077316	0.00252779	0	0.00290445	0.00154525	0	0	0.00489177	0.00555512	0	0.0015699	0.00696319	0	0.0110497	0.00470534	0.00585861	0	0.00430873	0.00430805	0.00307914	0.00270607	0.0039915	0.0019828	0	0	0.00134199	0	0.00161592	0	0.00247679	0.00707948	0.00270356	0.00185902	0	0.0014105	0	0	0.0185718
CARNS1	0.0340458	0.0389952	0.0405111	0.0312954	0.0315398	0.0483298	0.0456762	0.0764573	0.0589902	0.0197443	0.0295076	0.0282007	0.058248	0.0381249	0.0315976	0.0227778	0	0.0315569	0.0356344	0.0261517	0.0388081	0.0343745	0.055675	0.0216524	0.0551209	0.0402678	0	0.041591	0.0418654	0.039957	0.0670862	0.0692125	0.0667521	0.0174589	0.0255997	0.0276535	0.0180179	0.0290932	0	0.0184192	0.0116218	0.0170931	0.0322427	0.0290406	0.0212256	0.0544563	0.00837263	0.0621058
RPS6KB2	0.188904	0.195681	0.150156	0.14444	0.217534	0.164804	0.233188	0.214594	0.244201	0.138852	0.141067	0.162843	0.176807	0.258827	0.272769	0.197711	0	0.165582	0.206754	0.289876	0.215574	0.199854	0.142778	0.167545	0.15418	0.178598	0	0.127652	0.140948	0.182788	0.231985	0.257868	0.186963	0.146751	0.0999828	0.19037	0.213391	0.170752	0	0.166962	0.188338	0.125253	0.179565	0.218912	0.192252	0.1811	0.195234	0.0599251
CORO1B	0.039964	0.0127832	0.0184407	0.02554	0.00608148	0.0295147	0.036663	0.0333051	0.0261216	0.0144659	0.0203198	0.0125511	0.0183811	0.0146343	0.0231738	0.0150933	0	0.0255669	0.0349641	0.0140717	0.0145063	0.0289434	0.0199651	0.0184776	0.0240507	0.0130607	0	0.0126077	0.0205255	0.0154849	0.0141176	0.0650625	0.0233611	0.024382	0.0198808	0.0242342	0.0231935	0.0240832	0	0.0193008	0.0105561	0.0183063	0.0272717	0.00821542	0.026056	0.0129504	0.00957175	0.00196446
CABP4	0.00588516	0.00844094	0.00765625	0.00669339	0.00798456	0	0	0.00185619	0.00696377	0	0.00134518	0	0	0.00659136	0.00101259	0.0045754	0	0	0.00263948	0	0.004274	0.00671673	0.00915768	0	0.00169894	0.00202851	0	0.0029492	0.00659034	0.00331537	0.00406978	0.0113075	0.00470085	0	0.00274551	0.00129916	0.00465443	0.00216532	0	0.00173547	0	0.0102382	0.00720525	0	0.00257925	0.00778588	0.00717891	0.121672
TMEM134	0.172967	0.148518	0.18048	0.195823	0.217183	0.175299	0.125582	0.270807	0.276831	0.183338	0.1012	0.1214	0.130337	0.283621	0.238468	0.313541	0	0.216413	0.273622	0.24401	0.25451	0.255888	0.0633927	0.300819	0.120097	0.13954	0	0.158855	0.205887	0.183324	0.14593	0.321043	0.18031	0.192302	0.0580458	0.170309	0.170855	0.160713	0	0.210262	0.152932	0.109376	0.278307	0.0860021	0.161701	0.236823	0.142277	0.10373
AIP	0.0579506	0.0586016	0.0842447	0.0691031	0.0435071	0.0475132	0.168121	0.134787	0.0706695	0.0693062	0.0424859	0.0339793	0.0737023	0.0846298	0.0533908	0.0903894	0	0.0776602	0.198064	0.0541383	0.0920229	0.0877074	0.0195856	0.0616341	0.108894	0.0568606	0	0.0555018	0.113131	0.0394858	0.0623811	0.136924	0.0724342	0.0967423	0.0274993	0.0433033	0.185756	0.0999797	0	0.0965687	0.0687253	0.0472469	0.0816895	0.0890909	0.138963	0.112905	0.0400671	0.0597326
PITPNM1	0.0514766	0.0761966	0.0722707	0.0607568	0.0450053	0.073219	0.139469	0.123078	0.135864	0.0535349	0.0281876	0.0296416	0.0722236	0.0670419	0.105227	0.0682664	0	0.0725472	0.108449	0.0947095	0.089531	0.0582141	0.110691	0.0585253	0.0868857	0.0630557	0	0.047114	0.0626717	0.0503488	0.140126	0.144173	0.10162	0.0548585	0.0098788	0.0671493	0.109836	0.0986885	0	0.101989	0.0601664	0.0350792	0.10654	0.115566	0.089069	0.047056	0.0924066	0.0665852
CDK2AP2	0.0444842	0.036232	0.0691773	0.0454763	0.0179632	0.0478457	0.30461	0.0972395	0.0564617	0.0576932	0.0451567	0.0474413	0.0794112	0.0595281	0.0365379	0.0383484	0	0.0315569	0.129471	0.0238121	0.0350684	0.0358473	0.0360151	0.0297793	0.112133	0.0353149	0	0.0806006	0.0911018	0.02188	0.0660655	0.0610202	0.0615745	0.0712828	0.0344438	0.00934908	0.136503	0.069105	0	0.065899	0.0135888	0.0462207	0.0347645	0.145813	0.132456	0.0439984	0.0241208	0.0446969
GSTP1	0.0636081	0.0631065	0.134612	0.116277	0.0753459	0.137954	0.309378	0.205287	0.101199	0.0662671	0.0379077	0.051162	0.083169	0.161452	0.0776102	0.0856055	0	0.103595	0.255005	0.0557615	0.129492	0.0953093	0.0333299	0.0847801	0.206692	0.0820529	0	0.0976272	0.173324	0.0536661	0.128791	0.139174	0.0986518	0.109193	0.0475159	0.0473504	0.223373	0.10732	0	0.132023	0.0441358	0.142831	0.169637	0.164891	0.22033	0.151914	0.0275442	0.0691381
NDUFV1	0.359946	0.348445	0.646309	0.49229	0.367614	0.322298	0.713051	0.827762	0.778195	0.408706	0.314265	0.364384	0.328275	1.09669	0.641037	0.893725	0	0.758309	0.696676	0.435044	0.571569	0.868181	0.224169	0.837874	0.40601	0.320996	0	0.253967	0.510172	0.346519	0.464814	0.939655	0.63058	0.5306	0.265745	0.463248	0.755021	0.554882	0	0.601827	0.455315	0.50695	0.701707	0.308231	0.46302	0.775102	0.473983	0.373004
NUDT8	0.00288858	0.00755621	0.0193481	0.00815964	0.00347968	0.00721875	0.0131691	0.00790433	0.0081057	0.0026866	0.0042316	0	0.0108174	0.0150692	0.0121383	0.0102307	0	0.0170859	0.00905042	0.00164243	0.00439336	0.0112332	0	0.00185543	0.00717437	0.00647914	0	0.00231922	0.0202746	0	0.0155302	0.0368506	0.00745964	0.0171438	0.0013709	0.0027188	0.00508515	0.0105859	0	0.0117918	0	0.0141403	0.0226221	0	0.00748206	0.00806721	0	0
TBX10	0.001229	0	0.00859641	0.003826	0.00413636	0.00173532	0	0.0038456	0.00367317	0.00292096	0	0	0	0.00306011	0.00062342	0.00356308	0	0.00436251	0.00292431	0.00574646	0.00167255	0.00807595	0	0.00388784	0	0.000578026	0	0.00389041	0.00432667	0.00186066	0	0	0.00255136	0	0	0	0.00101352	0.00185962	0	0.00557055	0.00133188	0	0.00385607	0	0.00110103	0	0	0
ACY3	0	0	0	0	0.00129834	0	0	0.000810172	0.000314148	0	0	0	0	0	0.000654255	0	0	0	0	0	0	0.000640652	0	0	0.000323738	0.00144773	0	0.00135341	0	0	0	0	0	0	0	0	0.00133004	0	0	0	0	0	0.00136332	0	0	0	0	0
ALDH3B2	0	0	0.0030649	0.00334711	0	0	0	0.00122949	0.00204985	0	0.00120823	0.0052879	0	0	0.00232453	0.00705363	0	0.00688084	0.001497	0	0	0.00346015	0.00795546	0.00394093	0.000666741	0.00101384	0	0.00614158	0.00611808	0.000952499	0	0	0.00185643	0	0	0.00166452	0.00336566	0.00265589	0	0.00339476	0.00243032	0	0	0	0.000739407	0.00499159	0	0.00531282
UNC93B1	0.0539369	0.0440149	0.0954752	0.0301423	0.0275864	0.0386011	0.033011	0.0649797	0.0738837	0.0521561	0.0382172	0.0317967	0.0670982	0.0443351	0.0503155	0.0419842	0	0.0851612	0.0492507	0.0503769	0.0426595	0.0586644	0.0504361	0.0607882	0.0375712	0.0251129	0	0.0595031	0.0395834	0.0447363	0.0532557	0.0753245	0.0461212	0.0664981	0.0404601	0.0333761	0.0710114	0.0547608	0	0.0882434	0.0271101	0.0539895	0.0558661	0.0326034	0.100093	0.0586652	0.0146739	0.0343494
ALDH3B1	0.000754224	0.001054	0.0068888	0.00547566	0.00319509	0.0033849	0.00749067	0.00381247	0.00444377	0.0107476	0	0.00208457	0.00491395	0	0.00639093	0.00230109	0	0.00768803	0.00342825	0.0040777	0.00130174	0.0059275	0	0.00786569	0	0.000551008	0	0.0033833	0.00501075	0.00131696	0	0.00687957	0.00481899	0	0.00675963	0.00594053	0.00677492	0.00275421	0	0.00149834	0.00289688	0.00164727	0.00798294	0	0.00753869	0	0	0.0343647
NDUFS8	0.20104	0.203788	0.282032	0.250382	0.22938	0.186713	0.467868	0.327962	0.336985	0.141457	0.139783	0.179474	0.191135	0.522313	0.285273	0.358587	0	0.301777	0.33073	0.209526	0.268061	0.279401	0.12702	0.314514	0.344644	0.192094	0	0.16405	0.329556	0.196716	0.27584	0.360588	0.254057	0.189445	0.199177	0.246155	0.3694	0.265517	0	0.289757	0.278667	0.264493	0.320289	0.272556	0.337211	0.264574	0.214183	0.171478
TCIRG1	0	0.00212198	0.00033019	0	0.00254397	0	0.00855386	0.00681753	0	0	0.000539932	0.00440195	0	0.0121188	0.00171105	0	0	0.00104258	0.00130617	0	0.00140405	0.00055802	0	0	0	0	0	0.00290596	0.000865427	0.00263767	0.00274874	0.00631535	0.00290642	0	0.00523136	0	0.00421958	0.00250212	0	0.00247073	0	0.0027346	0.00490642	0	0.00192428	0.0210316	0	0.0106906
CHKA	0.976535	1.1508	1.12537	1.22514	1.28484	1.14274	0.964399	1.1608	1.3576	1.23345	1.19934	1.20016	1.03494	1.53341	1.4105	1.34043	0	1.26411	1.20161	1.22197	1.42652	1.29364	0.895678	1.40177	1.00397	1.13297	0	0.712304	0.88677	1.09121	0.872649	1.13458	1.22865	1.12857	0.824399	1.29885	0.937844	0.999552	0	1.18508	1.23288	0.546715	1.25861	0.736533	0.718178	1.71487	1.39993	0.906048
KMT5B	0.95828	0.964848	1.03214	0.870878	0.837219	0.844183	0.787952	1.01104	1.04625	0.96012	0.950898	0.883438	0.903268	1.11937	1.00599	0.999945	0	1.00832	0.897542	0.996698	0.949495	1.06488	0.693321	0.960672	0.821955	0.961264	0	0.783082	0.71035	0.76209	0.818735	1.11394	0.913746	0.95435	0.809107	0.991915	0.915358	0.913355	0	0.919786	0.909039	0.687306	0.890731	0.650209	0.802634	1.00928	1.00533	0.513544
C11orf24	0.0698278	0.0679832	0.081749	0.0561978	0.0868371	0.0904769	0.0499835	0.0814837	0.101913	0.0548787	0.065796	0.0465206	0.0377394	0.0932692	0.0748838	0.0849447	0	0.0629062	0.0979976	0.0538389	0.0940045	0.0694446	0.0621135	0.0931085	0.063539	0.0606437	0	0.065709	0.0327161	0.0583265	0.0571764	0.0655355	0.0647818	0.0590222	0.0359968	0.0644052	0.0619594	0.0460918	0	0.0623938	0.0493248	0.022762	0.062584	0.0390269	0.0848772	0.0607401	0.0730741	0.0304862
LRP5	0.0377476	0.0226343	0.0471222	0.0503039	0.0558966	0.0305201	0.00973144	0.0303331	0.0333937	0.00923685	0.0118273	0.0144528	0.00320717	0.0473883	0.0210224	0.0470615	0	0.0589037	0.0287434	0.0264252	0.0365092	0.0488826	0.00700446	0.0939276	0.0174729	0.0227962	0	0.00960307	0.0513504	0.0220195	0.0103943	0.0817179	0.0292052	0.00590667	0.0123571	0.0287039	0.029907	0.0191718	0	0.0268537	0.0224276	0.0276849	0.0479001	0.0114371	0.0208269	0.055499	0.021135	0.10904
PPP6R3	1.42072	1.46459	1.52506	1.41186	1.59653	1.47363	1.68898	1.53977	1.49971	1.34779	1.27474	1.33422	1.12934	1.4932	1.44432	1.47993	0	1.40071	1.41684	1.37313	1.55574	1.56398	0.922148	1.53262	1.37886	1.28774	0	1.33382	1.54156	1.34896	1.06055	1.59461	1.54382	1.62836	1.18894	1.5133	1.51776	1.47857	0	1.35257	1.33607	1.36987	1.43943	1.28582	1.48161	1.40005	1.51223	1.65814
GAL	0.0125619	0.00149393	0.0105532	0.0019708	0.00728526	0.00267721	0.00969368	0.00984196	0.00359966	0.00309422	0.00432024	0.00821279	0.00239145	0	0.00275698	0.00363555	0	0.00370532	0.00705342	0.00619251	0.00857387	0.00151633	0	0.00514235	0.0057525	0.00792881	0	0.00183701	0.00395709	0.00134398	0.00379668	0.00340307	0.00405795	0	0	0.000904733	0.00541769	0.000533484	0	0.0281476	0.00197909	0.00443638	0.0101779	0.00264978	0.012737	0.0159978	0	0
TESMIN	0.0137105	0.0115252	0.0193058	0.0138954	0.00819726	0.0168643	0.00300472	0.0175238	0.0118297	0.00755329	0.00848817	0.0189261	0.00373445	0.00705679	0.0194264	0.00393138	0	0.00957417	0.00947695	0.00798886	0.0210193	0.0172247	0.0107782	0.01581	0.0108477	0.0106086	0	0.00248408	0.0175118	0.0101176	0.009208	0.0190411	0.0106941	0.0246716	0.00602985	0.0103368	0.00426632	0.00936748	0	0.00826055	0.0073876	0.013261	0.021986	0	0.0122044	0.0105167	0.0341094	0.0203693
CPT1A	0.072576	0.0891446	0.184498	0.113192	0.130807	0.105385	0.0940842	0.157051	0.200575	0.0958064	0.0962986	0.116087	0.073736	0.236885	0.153466	0.164387	0	0.148447	0.100524	0.114439	0.151548	0.175423	0.264409	0.278314	0.0719908	0.103745	0	0.0458706	0.0964811	0.0754766	0.0733246	0.257291	0.126383	0.11202	0.115544	0.161003	0.0840858	0.0818382	0	0.176336	0.162055	0.123019	0.0984254	0.0705194	0.116172	0.253602	0.334127	0.224869
MRPL21	0.0625977	0.0750643	0.101653	0.0956771	0.0722012	0.0729896	0.156771	0.135199	0.0977559	0.0587093	0.0489251	0.0724368	0.0497144	0.155182	0.0811163	0.101841	0	0.0736185	0.13771	0.0820448	0.111168	0.125301	0.0527709	0.178882	0.085359	0.0519258	0	0.0648928	0.0913435	0.0662606	0.0885562	0.122931	0.0911545	0.111914	0.0242151	0.0743871	0.135141	0.0842447	0	0.0736713	0.0453012	0.0866468	0.070098	0.0681625	0.0963111	0.140159	0.155269	0.160787
IGHMBP2	0.149013	0.150992	0.200093	0.112223	0.154772	0.103057	0.13138	0.205809	0.223776	0.182018	0.133418	0.165621	0.154939	0.196346	0.248858	0.230356	0	0.163767	0.222991	0.175184	0.191779	0.248719	0.11075	0.253508	0.122933	0.110225	0	0.083124	0.136357	0.107676	0.188497	0.223181	0.168207	0.278165	0.12126	0.160899	0.236982	0.216425	0	0.256794	0.164273	0.19202	0.18469	0.160035	0.140767	0.282748	0.21877	0.229242
MRGPRF	0	0.00211565	0.0110044	0.00650658	0.00575212	0.00308409	0.0121049	0.0150246	0.00296696	0	0.00108523	0.00191593	0.00669879	0.00374089	0.00417452	0	0	0.00354634	0.0029977	0.00287971	0.00325868	0.00754615	0	0.00467363	0.000569843	0.00607969	0	0.002433	0.00410267	0.00210872	0	0.00577329	0.00536018	0.0147414	0.00254397	0.00307531	0.00348755	0.00427111	0	0.00277664	0	0.00227648	0.00365091	0	0.00563823	0.00835744	0	0.015186
TPCN2	0.396376	0.588665	0.619791	0.460029	0.550705	0.415897	0.366837	0.694001	0.768741	0.600191	0.491567	0.558118	0.529226	0.606355	0.806491	0.447182	0	0.497094	0.366926	0.665522	0.742838	0.838923	0.523273	0.726996	0.479048	0.435542	0	0.381405	0.448764	0.40765	0.552519	0.692321	0.674952	0.761707	0.533215	0.676817	0.659049	0.538745	0	0.589675	0.790376	0.499199	0.474739	0.343398	0.466856	0.733223	0.835954	1.15748
MYEOV	0.015106	0.00742316	0.00998929	0.00957072	0	0	0	0.00249361	0.00499544	0	0.00240585	0	0.00459213	0	0.00254937	0.00378524	0	0.00224713	0.00124281	0.00218201	0.00271888	0.0174274	0	0.00412523	0.00118118	0.00159669	0	0.00486995	0.00930862	0.00416012	0	0.0397341	0.00110582	0	0.00569442	0.0111735	0.00120193	0.000924195	0	0.00196156	0.00314698	0	0.00707149	0	0.00214233	0.00503131	0	0.00719375
CCND1	0.00554508	0.00557515	0.00458103	0.00315262	0.00410084	0.00976198	0	0.0156962	0.0068609	0.00461198	0	0.00175073	0.00987521	0	0.00351195	0.00285842	0	0	0.0114683	0.00773791	0.00612041	0.0138479	0	0.0105249	0.0034664	0	0	0.00443443	0.0140586	0.00788727	0.00387018	0.00564446	0.00884016	0.013069	0.00181616	0.00474675	0.00862623	0.00384569	0	0.0060751	0.00610712	0	0.0107699	0.0035385	0.00488457	0.00479548	0	0.0169332
ANO1	0.0220154	0.0190214	0.0318625	0.0332741	0.0319846	0.0144096	0.0165541	0.020987	0.0195409	0.0128742	0.00543932	0.00699372	0.0125505	0.0311108	0.0214859	0.0136965	0	0.0201507	0.0150148	0.0156623	0.0174872	0.0223793	0.0114916	0.0276459	0.0133033	0.0310095	0	0.0172032	0.0458451	0.0146681	0.033974	0.0187322	0.0231546	0	0.0227624	0.00675232	0.0159106	0.0121768	0	0.00844706	0.020451	0.0176676	0.020544	0.00863423	0.0159749	0.0190587	0.0138609	0.0671519
FADD	0.0110601	0.0215828	0.0413086	0.0182346	0.0157956	0.0268162	0.038446	0.0539258	0.02885	0.0129028	0.0196395	0.0126968	0.00327804	0.0596376	0.017624	0.0299421	0	0.02502	0.0517059	0.0135205	0.0155102	0.0375313	0.0189385	0.0492998	0.03355	0.0312447	0	0.0110632	0.0289337	0.0138574	0.0400124	0.0528181	0.0210046	0.0204648	0.00625506	0.013359	0.0399673	0.016921	0	0.0300793	0.0109026	0.0137723	0.0415805	0.0120798	0.0226688	0.049926	0.0362632	0.0185744
PPFIA1	0.889635	0.940529	1.05427	0.838565	0.858514	0.748652	1.09305	1.08413	1.11143	0.984427	0.889534	0.992845	0.891092	1.22749	1.22334	1.08993	0	1.12509	0.986081	0.932303	1.01403	1.23081	0.718938	1.07473	0.78695	0.718905	0	0.687214	0.938083	0.766441	0.921286	1.15411	1.14197	1.08499	0.65184	1.00761	1.11521	1.07554	0	1.00843	0.885808	0.94745	1.07179	0.69365	0.892746	1.22392	1.08957	0.936793
CTTN	1.02011	1.11069	1.24149	1.15005	1.12552	0.963318	1.63548	1.326	1.36978	1.08634	0.892262	1.12488	1.00412	1.46243	1.42959	1.36028	0	1.35531	1.27486	1.12221	1.34021	1.52217	0.706895	1.38352	0.899819	0.905542	0	1.10883	1.44088	1.01841	1.19005	1.78565	1.33746	1.2598	0.880773	1.18127	1.56925	1.42121	0	1.37965	1.11923	1.19891	1.49441	0.80605	1.23027	1.57722	1.33536	1.97791
SHANK2	1.94095	2.07856	2.14225	2.12772	2.26072	1.91362	1.81174	2.07916	2.38374	2.15368	2.29386	2.33732	2.40655	2.21871	2.58526	2.28215	0	2.30021	2.07051	2.18056	2.38939	2.26706	2.50298	2.57516	1.84689	2.00606	0	1.565	1.61278	1.91802	1.94269	2.12742	2.21242	2.14923	1.84561	2.39156	1.94823	2.10769	0	1.99411	2.51734	1.72257	1.86973	1.70399	1.87478	2.12861	2.69332	2.24225
DHCR7	0.0390479	0.0434641	0.0627042	0.0843755	0.0620374	0.0336653	0.165098	0.0785224	0.069939	0.0992146	0.0696293	0.0461774	0.0690369	0.0915212	0.0776366	0.0691442	0	0.0673824	0.14249	0.0770425	0.0699491	0.0324286	0.0384934	0.0634508	0.14905	0.0416501	0	0.084835	0.102086	0.0336582	0.0714959	0.109065	0.0584037	0.0666163	0.0239422	0.0310864	0.0811473	0.0920989	0	0.054196	0.0461815	0.0335165	0.113269	0.0626586	0.0586424	0.0949809	0.0355108	0.0379645
NADSYN1	0.253503	0.257292	0.259379	0.167687	0.187511	0.132423	0.212592	0.239481	0.302177	0.236488	0.258601	0.270862	0.201104	0.258977	0.358161	0.235215	0	0.227606	0.201129	0.232028	0.212667	0.476764	0.140212	0.325054	0.175527	0.197342	0	0.182333	0.159382	0.206621	0.25614	0.340372	0.296528	0.182284	0.210697	0.267205	0.239326	0.324999	0	0.305957	0.262066	0.255764	0.244911	0.175633	0.209322	0.360294	0.299206	0.391331
KRTAP5-7	0.00179138	0	0.0025852	0.00603178	0.00253195	0.005092	0	0.0136188	0.0149527	0	0.014942	0	0.0192925	0.00766201	0.00843877	0.00535323	0	0.00876312	0.00260339	0.0125242	0.00344553	0.0102648	0	0.00486487	0.00903813	0.0040718	0	0.0151532	0.00485584	0.00588015	0.00578271	0.00406628	0.00708505	0	0.00737462	0.00934023	0.00548023	0.0077644	0	0.00434594	0.012433	0.00306765	0.00696158	0	0.0121694	0.00251655	0	0.00307921
KRTAP5-8	0.0031074	0.00752982	0.00672574	0.00427819	0.0069423	0.00256269	0.0221319	0.00542427	0.0074143	0.00247435	0.00309505	0.00927079	0.00430945	0	0.0139212	0.00706074	0	0.00132784	0.00581889	0.00533044	0.00809051	0.00359985	0	0	0.00541818	0.0105417	0	0.0107353	0.00514018	0.00744002	0.00624494	0.0153905	0.00457137	0	0	0.00831408	0.00911191	0.00886865	0	0.0117243	0.00647411	0.00170938	0.0103895	0.0101932	0.00564026	0.00869197	0.0189782	0.014747
KRTAP5-9	0	0.00239358	0.00215071	0.00432058	0.00279801	0.00346486	0.00579519	0.00374874	0.00562705	0.00443701	0.0014918	0.00457923	0.00619512	0.0021707	0.0028446	0	0	0.0012665	0.00204502	0	0.00582623	0.00537957	0	0.00446026	0.00159191	0.00298792	0	0	0.00836583	0.00327417	0.00660681	0.00582266	0.00592554	0.00874991	0.0092755	0.0045729	0.00253229	0.00360003	0	0.00529325	0.00297853	0	0	0	0.00255409	0.00322634	0	0.010898
KRTAP5-10	0.00630414	0.00412447	0.00247964	0	0.00373868	0.00333154	0.00319062	0.00241763	0.00145377	0	0.00111991	0.00229444	0.00399576	0	0.00235144	0.00351861	0	0.00108926	0.00194191	0	0.00108351	0.00277552	0.011773	0	0.000507824	0	0	0	0.00148448	0	0.00660104	0.00387648	0.00236856	0	0.00265324	0.00274256	0	0	0	0.0100364	0	0	0.00326147	0	0.00104404	0.00349918	0	0
KRTAP5-11	0.0372997	0.0126571	0.0145653	0.00995258	0.00634998	0.00793172	0.0142454	0.0551016	0.0116113	0.00747248	0.00607307	0.0128357	0.00815683	0.0111394	0.0110189	0.00506009	0	0.00290409	0.00553771	0.0119639	0.0071017	0.0122293	0.00776061	0.00603425	0.0176002	0.00504646	0	0.0258989	0.0247286	0.0121682	0.00897789	0.0344895	0.0236219	0.0225054	0.00703685	0.00553403	0.0211666	0.0183295	0	0.0197376	0	0.0335683	0.0144189	0.00650189	0.00673447	0.028715	0.00769325	0.0946134
FAM86C1	0.0479708	0.0273323	0.049953	0.0382606	0.0247861	0.0218003	0.00529193	0.0348012	0.0242417	0.0129191	0.0171561	0.0139501	0.0254501	0.0760474	0.0264152	0.0605816	0	0.0677496	0.0317307	0.030655	0.0320822	0.0582135	0.00700446	0.0454293	0.0113936	0.0206381	0	0.00499978	0.042871	0.0208149	0.0105435	0.0708449	0.023504	0.0481681	0.0141559	0.0195554	0.0180338	0.0275167	0	0.0411867	0.0253344	0.0271548	0.0729811	0.017842	0.0142566	0.0529098	0.0425987	0.0162692
ZNF705E	0.00299329	0.00193828	0.00325405	0	0.00473322	0	0	0	0.00139321	0	0.00268706	0.00169877	0	0	0	0.00524822	0	0.0012665	0.000917344	0.0020792	0.00175809	0.00310913	0	0.00311385	0	0.00198128	0	0	0.00303986	0.00122339	0.00522574	0.00323408	0.00188694	0.00789032	0.00460582	0.00477558	0.00100814	0.00237788	0	0	0.00194449	0.00668579	0.00229869	0.00390877	0	0.00529307	0	0.00664166
DEFB131B	0.0347336	0.00195775	0.0182129	0.0231239	0.0112308	0.0167901	0.0192833	0.0134565	0.00590422	0.00711439	0.0137088	0.00463195	0.0151977	0.00318898	0.0027845	0.0175754	0	0.00352673	0.0135023	0.00527344	0.0136187	0.00989653	0	0.0079169	0.0110071	0.00329751	0	0.0213856	0.00350902	0.00963864	0.0112477	0.00721535	0.00772972	0	0.00558876	0.00225776	0.0119898	0.00670018	0	0.00398276	0.0136669	0.00489382	0.0156196	0.00993863	0.0125952	0.00734858	0.0171577	0.00956372
RNF121	0.363613	0.404635	0.405468	0.32457	0.317666	0.289169	0.246724	0.388341	0.445234	0.335666	0.333014	0.358343	0.237048	0.530719	0.495904	0.492588	0	0.48509	0.383624	0.444856	0.4955	0.549032	0.306311	0.53015	0.320119	0.309901	0	0.258186	0.210927	0.256408	0.309884	0.371797	0.384634	0.436092	0.231233	0.489114	0.331532	0.326319	0	0.327201	0.414019	0.211086	0.334603	0.21472	0.258937	0.443006	0.564301	0.241185
IL18BP	0.0133742	0.0259026	0.0160272	0.0179296	0.0098069	0.0209383	0.0219334	0.0146117	0.0261433	0.0277247	0.0164217	0.0094226	0.0172774	0.0257159	0.018951	0.00491336	0	0.0126241	0.0203889	0.0231753	0.0201427	0.0287152	0.0170904	0.0324299	0.0136704	0.00897059	0	0.0104784	0.01775	0.028123	0.0091031	0.00846769	0.0219384	0.0309889	0.00870002	0.0237259	0.0112813	0.0146549	0	0.0197806	0.0279441	0.012452	0.0242223	0.0272133	0.013233	0.0312338	0.0457358	0.0118533
NUMA1	0.723224	0.641963	0.684702	0.438259	0.524996	0.630998	0.806541	0.768706	0.637243	0.645494	0.504045	0.620405	0.634956	0.722178	0.740228	0.527037	0	0.637154	0.697436	0.626284	0.595546	0.827459	0.411099	0.695489	0.63455	0.583475	0	0.688448	0.562571	0.568768	0.74022	0.849115	0.747293	0.700142	0.539052	0.583778	0.713521	0.709669	0	0.723237	0.594462	0.582262	0.683145	0.406933	0.688006	0.664982	0.615616	0.492113
LAMTOR1	0.101669	0.0925653	0.214792	0.111361	0.13594	0.143638	0.276254	0.304198	0.190905	0.136003	0.128102	0.0858979	0.0899522	0.304908	0.127492	0.188662	0	0.150835	0.452803	0.129326	0.223558	0.22029	0.0695984	0.250228	0.252438	0.160303	0	0.101976	0.20798	0.0563771	0.130425	0.283823	0.181212	0.14648	0.0737065	0.104794	0.288852	0.141678	0	0.180179	0.100126	0.12512	0.228906	0.127116	0.242503	0.231388	0.0571777	0.174347
ANAPC15	0.0767195	0.0595828	0.101369	0.107588	0.0797055	0.0673436	0.142037	0.16285	0.104932	0.0394641	0.0508966	0.049666	0.0490595	0.201073	0.0668946	0.143308	0	0.156366	0.179621	0.0667908	0.133104	0.096449	0.0100369	0.105443	0.0745147	0.0458749	0	0.0476927	0.123251	0.0520371	0.0512394	0.13177	0.0817422	0.0245149	0.0277746	0.0579297	0.129753	0.0762413	0	0.0675914	0.0662192	0.0748114	0.155816	0.0324513	0.0813203	0.152256	0.0327752	0.0260594
FOLR3	0.0053676	0.00333862	0.00768368	0.00362937	0.00732499	0.00184657	0	0.00184144	0	0	0.00239964	0.00240395	0	0.00291581	0.00335117	0.0115586	0	0.00478684	0.00123584	0.00141171	0.000710463	0.00294023	0	0	0.002134	0	0	0.00534207	0.00637108	0.00227845	0	0.00210852	0.00495345	0	0	0.00108607	0.00317546	0	0	0.00129855	0.00422312	0.00637501	0	0	0	0	0	0.0330281
FOLR1	0	0	0	0	0	0	0	0	0.00080791	0	0	0	0.00242738	0	0	0	0	0.00126338	0	0	0	0.000394262	0	0	0	0	0	0	0	0	0	0	0	0	0	0	0.000521209	0	0	0	0	0	0	0	0	0	0	0.00169539
FOLR2	0	0	0.000356814	0.000913895	0.000944547	0	0	0.000568303	0.00378582	0	0	0	0.00896597	0	0.00187728	0	0	0.00122979	0	0	0	0	0.00722204	0	0	0	0	0	0.000720172	0.00117813	0	0.00196758	0.000558253	0	0	0	0.00131051	0.00159907	0	0.00194419	0	0.00291721	0	0	0	0.00219871	0.00817754	0
INPPL1	0.0921789	0.0676821	0.0561129	0.0227361	0.0202782	0.0811665	0.0538429	0.0589039	0.0606314	0.0563249	0.0260187	0.03515	0.0268608	0.0712008	0.115317	0.0519746	0	0.0611381	0.0506905	0.0711312	0.0569398	0.0561556	0.00722204	0.0473619	0.0636257	0.0533306	0	0.0748105	0.0511469	0.0507301	0.0458107	0.117101	0.0726678	0.0706752	0.0240332	0.037492	0.0752585	0.0516799	0	0.107118	0.0649222	0.0446243	0.0640434	0.044127	0.0869455	0.05952	0.067033	0.031385
PHOX2A	0	0	0.000777731	0.00159026	0	0.00189149	0	0.000738977	0	0	0	0	0	0	0	0	0	0	0.00126731	0	0	0.000512905	0	0	0	0.00176173	0	0	0	0	0	0	0	0	0	0	0	0	0	0	0	0	0	0	0	0	0	0.0126187
CLPB	0.28041	0.302737	0.336871	0.260057	0.232067	0.191083	0.308772	0.295834	0.30923	0.265486	0.245826	0.286457	0.200637	0.339095	0.29728	0.303418	0	0.287976	0.291088	0.334622	0.309861	0.362758	0.187633	0.300933	0.272817	0.278126	0	0.238162	0.235457	0.239785	0.247491	0.312508	0.356651	0.292058	0.229427	0.369541	0.324647	0.282651	0	0.348758	0.323339	0.288784	0.25602	0.208424	0.278783	0.437384	0.351982	0.327612
PDE2A	0.531573	0.806872	0.925925	0.676893	1.01549	0.773789	1.18795	1.00144	1.1207	0.83949	0.792597	0.814073	0.957799	0.716626	1.14619	0.811815	0	0.984841	0.869824	0.736091	1.01617	0.765995	0.732367	1.21007	0.867813	0.615552	0	0.756058	0.593589	0.824975	0.936171	0.913442	0.915075	1.00969	0.349346	0.905677	0.982525	1.05594	0	0.807484	1.0175	0.552901	0.66633	0.961344	0.887322	1.09573	1.28808	1.54385
ARAP1	0.0850019	0.113221	0.139581	0.0590669	0.0870196	0.125557	0.183664	0.194166	0.163622	0.170346	0.0873312	0.10635	0.0930418	0.0877116	0.166033	0.110169	0	0.133924	0.103499	0.0926271	0.13823	0.133298	0.140049	0.115067	0.111065	0.0814723	0	0.0881331	0.0758	0.127437	0.203569	0.228506	0.180045	0.202202	0.103045	0.110314	0.190665	0.18868	0	0.109265	0.103082	0.121679	0.134833	0.102289	0.160862	0.145303	0.137196	0.292546
STARD10	0.027891	0.0245347	0.0403402	0.0502304	0.0326836	0.0378968	0.0388569	0.0691304	0.0421973	0.0365984	0.0222212	0.0175016	0.0294068	0.0697753	0.0343613	0.0324424	0	0.0367271	0.0551085	0.0260075	0.0508727	0.0427259	0.00595101	0.0293396	0.0218314	0.0195255	0	0.027475	0.0913868	0.0240528	0.0486286	0.13229	0.0423717	0.0259653	0.0120717	0.0232028	0.0543143	0.0238131	0	0.0236254	0.0204458	0.0165278	0.0622567	0.0209865	0.0454771	0.0386393	0.0729341	0.0184094
ATG16L2	0.190903	0.19784	0.246909	0.196125	0.190972	0.163271	0.234054	0.283431	0.26882	0.251766	0.190694	0.175209	0.152948	0.293113	0.284209	0.259502	0	0.269116	0.223738	0.204627	0.272487	0.299725	0.110348	0.304634	0.208459	0.15828	0	0.19704	0.201138	0.162444	0.22899	0.286813	0.271795	0.342629	0.113864	0.241643	0.32516	0.269677	0	0.22789	0.237307	0.144068	0.166287	0.179103	0.20895	0.360381	0.206842	0.120673
FCHSD2	1.01473	1.04507	1.07805	0.913203	0.97705	1.12009	0.664616	0.854252	0.967649	0.816867	0.928692	1.10555	0.809686	1.09682	1.00157	0.997251	0	1.29493	0.988048	1.04527	0.963108	1.31216	0.6803	1.17095	1.07289	0.907543	0	0.929572	0.905347	0.92375	0.825704	1.11385	1.02071	0.813243	0.983319	0.969683	0.896403	0.953556	0	1.17881	1.01169	1.062	1.15047	0.485011	0.856177	1.27687	1.13004	0.785577
P2RY2	0	0	0.000334853	0.00296851	0.00197752	0	0	0	0	0	0	0	0	0	0	0	0	0.000813963	0	0.00265708	0	0	0	0	0.000934209	0	0	0	0.00164308	0.00178537	0	0.00209481	0.000589229	0	0	0	0.000647413	0	0	0	0	0	0	0	0.000984887	0	0	0.00214812
P2RY6	0.075876	0.0990599	0.17161	0.182034	0.16316	0.123152	0.0512189	0.109904	0.233159	0.168879	0.114279	0.138235	0.0932149	0.162882	0.306201	0.0717236	0	0.198654	0.124586	0.106182	0.229194	0.184977	0.343025	0.430667	0.106836	0.0943212	0	0.0135504	0.0431332	0.161707	0.0775795	0.165683	0.117461	0.139521	0.0494606	0.12743	0.0796813	0.0999694	0	0.14793	0.0794631	0.0669127	0.158358	0.0675096	0.082306	0.0448552	0.507525	0.070714
ARHGEF17	0.396372	0.425843	0.497516	0.374538	0.438546	0.486885	0.712959	0.605396	0.500937	0.349912	0.311704	0.381344	0.323742	0.506505	0.540242	0.400396	0	0.442327	0.542668	0.43022	0.578098	0.559918	0.277209	0.549272	0.368151	0.343027	0	0.416602	0.469831	0.359513	0.402763	0.629908	0.543474	0.643018	0.237797	0.486879	0.615725	0.565568	0	0.434251	0.388354	0.398134	0.492948	0.371196	0.571218	0.632583	0.412866	0.552967
RELT	0.032376	0.0459562	0.0328847	0.0185058	0.0247128	0.0392026	0.0848874	0.0617597	0.0408285	0.00716515	0.0161317	0.023737	0.0258019	0.0547406	0.0388954	0.0233745	0	0.0219893	0.0545713	0.0247793	0.0324713	0.0490557	0.0333963	0.0677921	0.0209844	0.0217403	0	0.0269414	0.0317838	0.0282198	0.0376639	0.0757603	0.0431186	0.0281681	0.0228383	0.0316911	0.0583228	0.0425737	0	0.0402261	0.0199023	0.0180595	0.050675	0.0156356	0.0412243	0.0596531	0.0290163	0.115411
FAM168A	1.5814	1.66772	1.74364	1.62284	1.74077	1.53951	1.66108	1.75464	1.81877	1.72037	1.61691	1.68004	1.5559	1.73447	1.90916	1.74557	0	1.81134	1.6476	1.82778	1.81958	1.85966	1.5011	1.77129	1.68085	1.56491	0	1.49262	1.53987	1.53181	1.58598	1.72681	1.85122	1.83313	1.60192	1.81388	1.662	1.69154	0	1.686	1.8446	1.57919	1.63448	1.59726	1.75183	1.96861	1.79628	2.18291
PLEKHB1	0.032665	0.0348161	0.0291159	0.0163281	0.015206	0.0165974	0.0961487	0.0452916	0.0278315	0.0182132	0.0112028	0.0212244	0.0286641	0.0327071	0.0244266	0.0351676	0	0.0186625	0.0384418	0.0184574	0.0290698	0.026334	0.0478982	0.0299839	0.0201365	0.0170171	0	0.0666758	0.0264868	0.0244453	0.0385853	0.0456436	0.0369102	0.00928428	0.0344776	0.0134349	0.036705	0.0375595	0	0.0220278	0.0118091	0.0222707	0.0349998	0.0281524	0.0283604	0.0439734	0.0381662	0.0282378
RAB6A	1.50916	1.44269	1.53331	1.41835	1.39603	1.40245	1.38996	1.52027	1.61167	1.45639	1.43134	1.52891	1.4469	1.84083	1.68583	1.68807	0	1.6454	1.53144	1.46718	1.62416	1.63323	1.31006	1.63796	1.51632	1.44746	0	1.23498	1.59085	1.21889	1.40365	1.74658	1.54958	1.42168	1.46813	1.54326	1.49738	1.41884	0	1.46597	1.47359	1.42965	1.69365	1.09607	1.39071	1.63258	1.55035	1.03502
MRPL48	0.240233	0.255111	0.271618	0.239175	0.223596	0.205931	0.356231	0.332735	0.332823	0.249907	0.217563	0.227582	0.165669	0.414809	0.37245	0.335531	0	0.269472	0.277367	0.268308	0.283062	0.315576	0.179554	0.346415	0.240654	0.220405	0	0.199698	0.267467	0.216871	0.311307	0.349751	0.353667	0.31718	0.243699	0.328695	0.437505	0.298851	0	0.204099	0.200011	0.245832	0.283117	0.189685	0.248756	0.341422	0.435305	0.258159
COA4	0.0491779	0.0336243	0.0763811	0.0800895	0.0734281	0.057359	0.0475661	0.102038	0.0848812	0.0565981	0.0384506	0.0380219	0.028549	0.0639286	0.053269	0.0821707	0	0.0811998	0.127865	0.0533337	0.0602157	0.0773412	0.0178341	0.0666099	0.0369892	0.0299634	0	0.0130698	0.0607484	0.0355013	0.0285684	0.0614037	0.0640988	0.0709354	0.0191766	0.0507891	0.0508504	0.0550297	0	0.0412879	0.0431047	0.027903	0.0687894	0.0258637	0.0556068	0.0766667	0.0555275	0.0446267
PAAF1	0.531635	0.451564	0.447178	0.374816	0.358633	0.304725	0.172182	0.487297	0.457215	0.29147	0.341715	0.433778	0.433601	0.774826	0.559143	0.495344	0	0.639611	0.453864	0.45859	0.478612	0.677114	0.347339	0.530252	0.319218	0.442418	0	0.216697	0.350629	0.264324	0.271517	0.659527	0.41918	0.346129	0.337348	0.432141	0.214785	0.265844	0	0.361764	0.498754	0.307085	0.588701	0.169861	0.205673	0.38158	0.402851	0.257164
DNAJB13	0.0162254	0.0112691	0.0106656	0.0188765	0.0210426	0.00794207	0.0163092	0.0115781	0.0110806	0.0154813	0.00299778	0.00741161	0.00274273	0.00677632	0.0115414	0.018356	0	0.00732513	0.00643225	0.00981747	0.00685169	0.017657	0.0186326	0.0121671	0.00742653	0.0128567	0	0.00548931	0.00785395	0.0117236	0	0.0194665	0.00943166	0.00707652	0.00207703	0.0102391	0.00408272	0.00337204	0	0.0168949	0.00791621	0.0199768	0.0145359	0.00698985	0.0065746	0.00425238	0.032654	0.04925
UCP2	0	0	0.00026412	0	0.00122886	0.0038891	0	0.00206287	0.00112341	0	0.00213085	0.00193813	0	0.00374677	0.000866206	0	0	0	0	0	0.000710463	0	0	0.00383557	0	0	0	0	0.00260178	0	0	0	0.00315794	0	0	0	0.00198562	0.0013064	0	0.00284272	0.00582924	0	0.00140065	0.00344108	0	0	0	0
UCP3	0.0466674	0.0395399	0.0289488	0.017736	0.0226459	0.0212264	0.0720401	0.0381889	0.0396379	0.0264465	0.0358264	0.0359311	0.0266851	0.0217506	0.0561385	0.0336713	0	0.0270032	0.0377231	0.0305216	0.0260896	0.0547396	0.034554	0.0696676	0.0316411	0.0209831	0	0.0253374	0.00929906	0.0237247	0.0429563	0.0366117	0.0316385	0.0639905	0.0243888	0.0566113	0.0394849	0.0456373	0	0.044147	0.0267847	0.0137713	0.0180005	0.0406129	0.0393167	0.0597705	0.0547658	0.0940221
C2CD3	0.697392	0.688997	0.716053	0.634347	0.633865	0.705587	0.696417	0.710493	0.765165	0.67786	0.719086	0.684736	0.561693	0.737938	0.844894	0.725885	0	0.713542	0.644172	0.721115	0.784972	0.802108	0.535988	0.752082	0.642587	0.685005	0	0.540008	0.519848	0.515694	0.565244	0.73694	0.711034	0.786604	0.531314	0.829916	0.642769	0.634896	0	0.696972	0.702228	0.584772	0.588965	0.496492	0.561442	0.791673	0.781645	0.400537
PPME1	0.967335	0.800943	0.943187	0.764827	0.834139	0.820552	0.832768	0.970827	0.910368	0.879248	0.90027	0.740381	0.782001	1.01205	0.926108	0.933482	0	0.899863	0.935011	0.779898	0.897508	1.06385	0.535511	0.962127	0.914161	0.808455	0	0.757675	0.858554	0.691082	0.746595	1.02496	0.847187	0.820576	0.634364	0.897821	0.82851	0.777092	0	0.8411	0.755831	0.763959	0.802144	0.541889	0.85906	1.05953	0.874276	0.553127
P4HA3	0.0305355	0.0529045	0.171148	0.280269	0.147029	0.0463201	0.0475303	0.128106	0.14544	0.0447785	0.0228328	0.0265117	0.0112025	0.380244	0.0331952	0.209461	0	0.25361	0.164632	0.0402736	0.106114	0.225564	0.0421219	0.286424	0.0453101	0.0206221	0	0.0549406	0.355626	0.0642062	0.0103928	0.460249	0.0778353	0.0904348	0.0345533	0.0580564	0.0930442	0.0476678	0	0.0545358	0.0449087	0.061791	0.328346	0.0144415	0.0449147	0.238528	0.132208	0.0792844
PGM2L1	0.862254	0.82548	1.13359	0.868301	0.814591	1.03227	1.16543	1.21311	0.973876	0.981881	0.848486	0.878895	0.592576	1.00416	0.787454	0.980391	0	0.89065	1.36735	0.758302	1.01421	1.1574	0.425483	1.08238	1.18517	0.93484	0	0.965363	1.15484	0.561879	0.714142	1.40304	1.0852	0.912422	0.668727	0.90875	1.14092	0.916572	0	1.21097	0.685825	0.85013	0.908553	0.714744	1.22659	1.24277	0.720865	0.837893
KCNE3	0.00297776	0.00234771	0.00373881	0.00422265	0.00387966	0.00269855	0	0.00253062	0.00175453	0.00356867	0	0	0	0.00373796	0.00150989	0.00426543	0	0	0.00111301	0	0	0.00361063	0	0	0.00486437	0	0	0.0044451	0.00631858	0.000865498	0	0.00365355	0.00145766	0.00762398	0	0.00284889	0.00065081	0.00180182	0	0	0.00416322	0.00416574	0.00190458	0.00383967	0.00131293	0.00485131	0	0
LIPT2	0.00325311	0.00449798	0.00176309	0.00446837	0.00526486	0.0072169	0.0095874	0.00641137	0.00149538	0	0	0	0	0.0105927	0	0.012468	0	0.00303085	0.00762117	0.0010493	0.00516245	0.00406854	0	0.00663535	0.00204365	0.00314985	0	0.00395142	0	0.00259241	0.00346433	0.00194096	0.0024414	0	0.00181616	0.00133793	0.00403875	0.00253284	0	0.00404236	0	0	0.00410285	0.00631926	0.00311252	0.00284968	0.00580111	0
POLD3	0.737953	0.687526	0.698457	0.573953	0.565491	0.491763	0.641211	0.874796	0.580919	0.653968	0.653265	0.55391	0.573114	0.579587	0.611469	0.559584	0	0.7228	0.583498	0.801439	0.653161	0.825133	0.465327	0.70384	0.633053	0.596903	0	0.572253	0.548966	0.503672	0.513722	0.758121	0.752831	0.892731	0.546138	0.674906	0.808787	0.739434	0	0.687635	0.52334	0.553095	0.608714	0.53505	0.502673	0.680897	0.763785	0.915985
CHRDL2	0	0.00117709	0.00577057	0.0124344	0.0123535	0	0	0.00281211	0.00363893	0.00308317	0.00097965	0.0082991	0	0.00399614	0.00168746	0.00222484	0	0.00527101	0.00197835	0.0027639	0.00354781	0.00424487	0	0.00667377	0.00370001	0.00245383	0	0	0.00690076	0.00746177	0	0.00480255	0.00298968	0	0	0	0.000900986	0.00381131	0	0.00380487	0.00314224	0	0.0103582	0.00365237	0	0.00251655	0.00829288	0.00700471
RNF169	0.580861	0.606826	0.648541	0.613642	0.56227	0.559824	1.08966	0.687187	0.644235	0.602615	0.60591	0.599469	0.434189	0.649012	0.590162	0.610391	0	0.547532	0.605974	0.586781	0.545866	0.692505	0.400232	0.740859	0.647198	0.531436	0	0.582659	0.541094	0.517799	0.545341	0.65732	0.598429	0.582722	0.514236	0.609635	0.750393	0.766351	0	0.589173	0.533838	0.438787	0.615245	0.599285	0.701863	0.679975	0.652707	0.795785
XRRA1	0.482034	0.829911	0.550279	0.802132	0.552908	0.433905	0.372219	0.795914	0.808305	0.715936	0.396905	0.472283	0.381979	0.675848	0.534668	0.562702	0	0.550889	0.732232	0.473154	0.804455	0.659644	0.434712	0.687898	0.757678	0.582216	0	0.408037	0.677419	0.420027	0.343486	0.516702	0.47115	0.577879	0.31053	0.722705	0.423553	0.908985	0	0.403889	0.626679	0.314196	0.565659	0.491352	0.347576	0.777056	0.795369	0.290109
SPCS2	0.362787	0.38342	0.516257	0.546667	0.552778	0.534416	0.530878	0.604948	0.550092	0.390553	0.417715	0.403379	0.289291	0.674434	0.397304	0.585896	0	0.503722	0.66082	0.421233	0.5334	0.553832	0.24922	0.621433	0.478275	0.374889	0	0.467629	0.543761	0.379312	0.331402	0.679455	0.438847	0.472024	0.2679	0.424123	0.571946	0.426971	0	0.421395	0.336073	0.314694	0.535551	0.377474	0.507619	0.587141	0.409073	0.327057
NEU3	0.35003	0.366346	0.340239	0.278483	0.385567	0.35775	0.200067	0.369962	0.393315	0.35244	0.281141	0.291066	0.278502	0.308792	0.393869	0.317753	0	0.356298	0.281156	0.42615	0.471844	0.487335	0.26023	0.409831	0.305434	0.302277	0	0.315039	0.219337	0.327292	0.324835	0.484143	0.354824	0.37762	0.228908	0.41191	0.211512	0.248233	0	0.296273	0.298344	0.172278	0.299528	0.22605	0.262191	0.474801	0.402436	0.360495
OR2AT4	0.00142292	0.00720626	0.00757516	0.0086165	0.0157672	0	0	0.0054802	0.00703092	0.00323485	0.00201755	0.00653867	0	0.0177278	0.00411674	0.0115569	0	0.0120891	0.00768327	0.00677571	0.0130726	0.022343	0.0197495	0.0100357	0.00318373	0.00275854	0	0	0.0132034	0.00441866	0.00226087	0.0284643	0.00455575	0	0	0.00146258	0.00108994	0.00365873	0	0.0068265	0.00896797	0.00878843	0.0151972	0	0.00065718	0.0141174	0.0222457	0.0244004
SLCO2B1	0.0520038	0.0519623	0.0713818	0.0788809	0.085787	0.0514468	0.0573161	0.0690024	0.0813261	0.064418	0.045497	0.0527563	0.022684	0.0811497	0.0661777	0.0698409	0	0.0704525	0.03443	0.0519733	0.0591272	0.0939959	0.0334221	0.0590048	0.0459341	0.0535351	0	0.0437389	0.0748591	0.055985	0.0461605	0.140228	0.0657725	0.0373172	0.0412731	0.045283	0.0382688	0.0464566	0	0.0593	0.0430792	0.0703005	0.0703209	0.0552234	0.0342637	0.0671117	0.0347008	0.371791
TPBGL	0.0174357	0.0156355	0.0135755	0.0256504	0.0133956	0.015549	0.0121707	0.0162029	0.0237987	0.0284966	0.0118288	0.00596104	0.00418828	0.0192979	0.00739063	0.0141105	0	0.0109744	0.0275488	0.00527247	0.0215579	0.0105317	0.0149413	0.0144146	0.0215933	0.0117785	0	0.00924485	0.0165739	0.00515329	0.010783	0.0153343	0.00800343	0.0175009	0.011302	0.00643859	0.0100652	0.00615313	0	0.0148009	0.00403373	0.00840509	0.0128281	0	0.0123602	0	0	0.00827989
ARRB1	0.402359	0.576697	0.585416	0.419842	0.564293	0.353311	0.533235	0.634347	0.787947	0.600376	0.476921	0.666718	0.56958	0.641673	0.822837	0.586792	0	0.580352	0.538099	0.495891	0.616434	0.754502	0.610928	0.829955	0.366808	0.373313	0	0.310554	0.328821	0.447258	0.532243	0.730141	0.687319	0.743948	0.369201	0.800003	0.692991	0.707145	0	0.525022	0.903551	0.570033	0.536219	0.464723	0.486711	1.12605	1.04862	0.740006
RPS3	0.358095	0.372878	0.519935	0.437702	0.289171	0.288483	0.620568	0.700582	0.532289	0.394784	0.236024	0.31797	0.338347	0.746337	0.479134	0.57139	0	0.510362	0.745853	0.393948	0.538955	0.637398	0.35238	0.466636	0.293492	0.309363	0	0.353882	0.450468	0.241112	0.342209	0.737693	0.479954	0.515812	0.28284	0.391167	0.778621	0.432129	0	0.495067	0.381537	0.313253	0.711344	0.359276	0.41809	0.629261	0.313247	0.326638
KLHL35	0.0452658	0.0485137	0.0941597	0.0733564	0.054661	0.0385801	0.106464	0.0717912	0.0997808	0.0601526	0.0362168	0.0388702	0.0546663	0.14232	0.0942694	0.111269	0	0.122854	0.0898018	0.0627377	0.0580162	0.108999	0.0307531	0.0979277	0.0745024	0.0475516	0	0.05567	0.0642853	0.0533473	0.078967	0.103953	0.0950529	0.0458422	0.0265836	0.0508953	0.113784	0.0732051	0	0.0718911	0.0499251	0.0560426	0.0824933	0.0614283	0.0994754	0.111399	0.0970397	0.0630337
GDPD5	0.156218	0.0994754	0.128896	0.066659	0.0642318	0.0886758	0.157476	0.102019	0.128598	0.0679348	0.111803	0.0887964	0.0810044	0.163228	0.203906	0.0843501	0	0.185599	0.118893	0.124267	0.103305	0.242625	0.0529452	0.102186	0.112053	0.119094	0	0.125356	0.075653	0.0581635	0.155231	0.160471	0.123957	0.138188	0.148728	0.101012	0.110309	0.101232	0	0.190963	0.0795219	0.0916506	0.103428	0.0909955	0.150231	0.189756	0.0588402	0.220998
SERPINH1	0	0.00358796	0.00201299	0.00406624	0.00848615	0.00761597	0.0426339	0.00685113	0.00643524	0.00475368	0.00431659	0	0.00435006	0	0.00168024	0	0	0.00118549	0.0041588	0	0.00148158	0.00114611	0	0.00552352	0.0363461	0.00114297	0	0.00394187	0.00680636	0.00778567	0.00332139	0.00177018	0.00508716	0	0	0.000882002	0.00415134	0.00307118	0	0.00277748	0.00280196	0.001974	0.0020019	0	0.0122006	0.00779386	0.0127337	0.174594
MAP6	0.934822	1.05077	1.12343	1.0434	1.05624	0.977256	1.29072	1.16226	1.23496	1.09986	1.11809	1.05721	1.18238	1.08366	1.25007	1.21492	0	1.20241	1.03691	1.16063	1.11864	1.15914	1.09011	1.33893	0.959985	0.917442	0	0.851839	0.634609	1.12316	1.12985	0.882562	1.10547	1.25773	0.707802	1.19967	1.10295	1.27863	0	0.965954	1.23558	0.884032	0.996417	0.949223	1.08282	1.5031	1.54062	1.33138
MOGAT2	0	0	0.00345424	0.00102505	0	0	0	0.000805749	0.00172223	0	0.00234911	0	0	0	0.00405436	0.00312994	0	0.00639188	0.00510901	0.00280108	0.00389692	0.00515455	0	0.0014393	0.000921378	0.00451516	0	0	0.00384206	0	0	0.0043192	0.00188102	0	0	0.00248126	0.00118994	0.000511169	0	0	0	0	0.00312796	0	0	0	0	0.00479667
DGAT2	0.0603185	0.0438158	0.0851211	0.0334421	0.0264666	0.057988	0.0944295	0.0847332	0.0714981	0.0452714	0.0768111	0.0533415	0.0735579	0.0873014	0.073693	0.0791802	0	0.08564	0.10661	0.102657	0.080517	0.149744	0.0414045	0.0641759	0.0629171	0.0702052	0	0.0594455	0.0965494	0.0468564	0.0914626	0.156195	0.0903969	0.0970657	0.0641303	0.0591888	0.108436	0.0877501	0	0.122115	0.0765174	0.0838252	0.142014	0.0289394	0.14803	0.0740009	0.0521962	0.124882
UVRAG	1.44538	1.47506	1.51402	1.44052	1.40174	1.5663	1.4002	1.51241	1.46473	1.6402	1.39154	1.55808	1.37381	1.5131	1.49707	1.4468	0	1.47263	1.42961	1.45761	1.48382	1.58154	1.07841	1.51132	1.54953	1.40379	0	1.55559	1.6379	1.37399	1.25272	1.47086	1.63292	1.57148	1.41515	1.52069	1.52821	1.54712	0	1.46283	1.35049	1.59364	1.51215	1.39338	1.4068	1.54212	1.59323	1.69094
WNT11	0.00459716	0	0.00338609	0.00380476	0.00127571	0.00519211	0.00366698	0.00106075	0.000941746	0	0	0	0	0.00284146	0	0	0	0	0.00260563	0	0	0.0048413	0	0	0.00644506	0	0	0.0103668	0.00286346	0.003624	0.0121838	0.0054757	0.000592978	0.0273917	0.0054326	0	0.00282208	0.00299813	0	0.00789992	0	0.00153981	0.00589601	0.00272013	0.00114193	0.00560227	0	0.0176558
THAP12	0.221752	0.184212	0.237676	0.178442	0.203593	0.215427	0.25791	0.279948	0.239771	0.205175	0.17415	0.191067	0.124798	0.286559	0.204279	0.213394	0	0.261969	0.260486	0.240089	0.231921	0.268279	0.0835048	0.223855	0.127832	0.165843	0	0.171584	0.170891	0.13724	0.170804	0.307155	0.182504	0.190103	0.127848	0.229029	0.282843	0.204052	0	0.227302	0.165191	0.145393	0.208577	0.138105	0.222	0.212785	0.186847	0.250647
GVQW3	0.37903	0.385902	0.409951	0.307499	0.376962	0.314181	0.362578	0.405368	0.463618	0.413932	0.372991	0.398139	0.343567	0.486275	0.466643	0.442587	0	0.410002	0.337121	0.382087	0.372505	0.467754	0.205203	0.517086	0.294364	0.314665	0	0.296143	0.313484	0.358662	0.350737	0.530467	0.413489	0.493833	0.28786	0.509881	0.394279	0.385674	0	0.432625	0.377157	0.35334	0.375019	0.269133	0.409389	0.352501	0.466671	0.506646
EMSY	0.81677	0.852481	0.840084	0.697012	0.748146	0.779044	0.914223	0.879608	0.805802	0.805175	0.74982	0.780419	0.648213	0.818176	0.849173	0.773014	0	0.676757	0.826891	0.723302	0.818725	0.999074	0.581924	0.857056	0.78238	0.655047	0	0.776473	0.748895	0.649935	0.730201	0.960714	0.870626	0.910944	0.716739	0.896569	0.914638	0.896089	0	0.892365	0.719037	0.706584	0.743485	0.631788	0.741398	0.964423	0.675939	1.1561
LRRC32	0	0	0	0	0	0	0	0	0.000997863	0.0045869	0	0	0	0	0	0	0	0	0	0.00184327	0	0	0	0	0.00125135	0	0	0	0	0	0	0	0.000651204	0	0.00208198	0	0	0	0	0	0	0	0	0	0	0.00187093	0	0
TSKU	0.00419948	0.00628685	0.0080113	0.00275363	0.00717012	0.0047026	0.00262361	0.00689813	0.0117299	0.00243859	0.00679164	0.00677332	0.0130432	0	0.00613128	0.00521688	0	0.00748687	0.00301608	0.00670679	0.0128812	0.00674093	0.0100056	0.0139795	0.0094846	0.00634593	0	0.0149802	0.00533644	0.00652904	0.00815982	0.0115099	0.00538529	0	0	0.00508511	0.00319841	0.00211999	0	0.00431356	0.0035232	0.00869312	0.00432566	0.00531702	0.00753371	0.0291044	0.00598386	0.00774974
ACER3	0.765375	0.782885	0.830396	0.78359	0.840125	0.741735	0.702145	0.851374	0.891285	0.809623	0.851313	0.867851	0.719517	1.00373	0.809778	0.890716	0	0.923473	0.75443	0.768746	0.886985	0.894363	0.538755	0.888301	0.810833	0.779201	0	0.638271	0.680939	0.625951	0.561266	0.782402	0.802587	0.806306	0.615026	0.894353	0.75128	0.76894	0	0.731694	0.823117	0.734276	0.722571	0.628817	0.611742	0.800372	1.03198	0.912347
B3GNT6	0	0.0161557	0.00817147	0.00341017	0.00451588	0.011864	0.0033308	0.00452358	0.0043727	0.00717966	0.00421926	0.00158248	0	0.00384269	0.00427387	0.00182126	0	0.00459269	0.00147652	0.00252581	0	0.00587917	0	0.00588005	0.00180235	0.00231639	0	0	0.00128954	0.00262386	0.00243226	0.00334918	0.0050577	0	0.00276919	0.0115044	0.00347757	0.00609661	0	0.0113212	0.00642728	0.00168997	0.00186126	0	0.00231281	0.0123339	0.00817754	0.0785943
CAPN5	0.101893	0.0782571	0.0903589	0.0652823	0.0646137	0.0821065	0.183969	0.0989544	0.0971418	0.0872096	0.073407	0.0662409	0.076038	0.0777398	0.0866402	0.105655	0	0.0978876	0.119884	0.0848625	0.0921787	0.124059	0.0541644	0.110322	0.0736993	0.0662971	0	0.0789587	0.0688309	0.055909	0.117719	0.123318	0.0798249	0.102255	0.0508555	0.0687336	0.107115	0.106907	0	0.0984389	0.0387207	0.0631351	0.0701915	0.0605822	0.0879069	0.0522033	0.0837705	0.0606985
MYO7A	0.0146527	0.00557681	0.00910835	0.00722567	0.00450991	0.00291294	0.0180602	0.00857258	0.00887077	0.00656573	0.00746224	0.00855427	0.0111244	0.0217186	0.00905679	0.00707699	0	0.00683031	0.00471466	0.0109719	0.0124597	0.00984837	0	0.00731468	0.00629038	0.0100385	0	0.00971453	0.00965415	0.0122656	0.00813702	0.0130356	0.0184104	0.00783912	0.00580101	0.00930715	0.0129454	0.0101292	0	0.0108397	0.00442645	0.00338392	0.00298229	0	0.0061196	0.0349757	0.038486	0.06432
GDPD4	0.0233926	0.00997076	0.0221514	0.0271748	0.0263996	0.0166794	0.0104826	0.0138013	0.0162656	0.0119761	0.0183105	0.0180735	0.00418828	0.0296454	0.013996	0.0200703	0	0.0191779	0.0155073	0.00620615	0.0140814	0.0308669	0.00789695	0.0203019	0.011184	0.0138364	0	0.010586	0.0276912	0.00470225	0.00253814	0.0195431	0.0165645	0.0184048	0.010971	0.0215801	0.0157256	0.0136931	0	0.00515953	0.0183281	0.0213368	0.0260978	0.00634708	0.00276763	0.0387287	0.0372411	0.0394312
PAK1	1.73871	1.78971	1.95374	1.962	1.81	1.86434	1.92317	2.10014	2.12642	1.81743	1.85111	1.80344	1.56262	2.09936	1.82737	2.05355	0	2.22517	2.17345	2.11487	2.00748	2.06147	1.4824	2.00753	2.02627	1.71565	0	1.79013	1.93216	1.83382	1.52903	2.10896	1.86516	1.91934	1.50742	1.89424	1.7122	1.70879	0	1.77045	1.73551	1.74839	2.06512	1.5804	1.75273	2.00235	1.86753	1.67492
CLNS1A	0.782719	0.685393	0.873788	0.653433	0.71865	0.571911	0.885957	0.926788	0.828424	0.726037	0.6789	0.712824	0.575524	0.935937	0.788265	0.684881	0	0.828138	0.815937	0.651942	0.806504	1.03794	0.592247	0.817189	0.638342	0.617095	0	0.690574	0.703924	0.587441	0.727544	1.09854	0.829332	0.803033	0.773518	0.66772	0.784004	0.825582	0	0.935861	0.656641	0.702363	0.905602	0.632807	0.776697	0.836049	0.77717	1.58321
AQP11	0.135857	0.157049	0.232267	0.179928	0.154742	0.0956561	0.204348	0.243968	0.227997	0.142886	0.111363	0.118247	0.0534399	0.308384	0.181441	0.287905	0	0.230362	0.231532	0.133515	0.178063	0.243977	0.0742731	0.2913	0.103192	0.103522	0	0.0710416	0.180417	0.0955595	0.151481	0.326243	0.168879	0.156845	0.0602352	0.154038	0.220326	0.177343	0	0.162478	0.14058	0.104025	0.273052	0.0908077	0.125255	0.183685	0.202743	0.226078
RSF1	1.45959	1.45476	1.53631	1.32711	1.34212	1.45934	1.46208	1.50612	1.41177	1.37258	1.49453	1.41316	1.38596	1.41612	1.44518	1.48102	0	1.47414	1.4725	1.44068	1.40835	1.57884	1.01376	1.49275	1.53234	1.34282	0	1.21646	1.25871	1.26743	1.23697	1.54691	1.41454	1.60163	1.26393	1.45941	1.48408	1.46329	0	1.43394	1.41373	1.34313	1.43272	1.26551	1.49171	1.55106	1.41577	1.36783
AAMDC	0.346857	0.239924	0.384964	0.322771	0.299393	0.293512	0.246266	0.323412	0.318126	0.292718	0.301452	0.195601	0.208424	0.363875	0.384502	0.344457	0	0.356403	0.285478	0.305519	0.278984	0.495382	0.162704	0.424746	0.233467	0.247461	0	0.256856	0.383517	0.249615	0.273864	0.42551	0.328805	0.314021	0.281461	0.231953	0.365475	0.31769	0	0.257408	0.180104	0.208395	0.402047	0.196682	0.445557	0.325538	0.19419	0.817127
INTS4	0.500643	0.465011	0.536735	0.472635	0.476557	0.466705	0.548933	0.413819	0.499778	0.442337	0.417419	0.417502	0.339767	0.545018	0.491967	0.449849	0	0.450934	0.391309	0.444619	0.461125	0.605254	0.302636	0.44567	0.441676	0.435214	0	0.408701	0.424574	0.413587	0.378107	0.482334	0.509352	0.551055	0.390168	0.490725	0.488491	0.489508	0	0.404851	0.43798	0.368954	0.390808	0.420164	0.4049	0.443529	0.588744	0.397886
KCTD14	0	0	0.00111598	0.000626113	0.00255275	0	0.009966	0.00221635	0.00111333	0.00294344	0.00122214	0	0	0.00468138	0.00247457	0.00112234	0	0.000926748	0.00309787	0	0	0.00412919	0	0	0.00562967	0.0012401	0	0.0017256	0.00527642	0	0	0.00441862	0.00274688	0	0	0.00413432	0.00584648	0.000702978	0	0.00129611	0	0	0.00339698	0.00221558	0.00289947	0	0	0.0130507
NDUFC2-KCTD14	0.0740317	0.0948571	0.134182	0.0792264	0.0775556	0.0887761	0.188361	0.09866	0.120176	0.10726	0.0525768	0.0923758	0.0892644	0.0771363	0.135939	0.126783	0	0.0767524	0.101084	0.0840849	0.0769559	0.109918	0.13439	0.12845	0.0511283	0.0682667	0	0.0926794	0.0594347	0.0894932	0.0882428	0.0983361	0.0830671	0.212209	0.0563508	0.132817	0.155575	0.171989	0	0.125052	0.147305	0.0414513	0.0583581	0.135478	0.114356	0.0824358	0.146922	0.281213
THRSP	0.00514341	0.00780924	0.023651	0.0205407	0.0183837	0.0042382	0.00649266	0.00894173	0.0109208	0.00440451	0.00170681	0	0.00242738	0.00959191	0.00448052	0.034811	0	0.00644553	0.0138336	0.0068151	0.00465015	0.00850029	0	0.0188668	0.00269806	0.00267963	0	0	0.00903205	0.00168717	0	0.0131606	0.00210428	0.00783912	0	0.0110481	0.011455	0.0124097	0	0.0077862	0.00490514	0.00241102	0.022529	0	0.00139722	0.00577617	0.024142	0.0104228
ALG8	0.377693	0.349648	0.488115	0.392068	0.323327	0.315011	0.293296	0.468822	0.522654	0.421043	0.323713	0.311657	0.325615	0.640539	0.468611	0.587702	0	0.540637	0.483286	0.393006	0.425248	0.538075	0.170381	0.59003	0.327569	0.344455	0	0.294458	0.254956	0.32032	0.301184	0.431638	0.450762	0.374257	0.267452	0.412842	0.314068	0.458684	0	0.359923	0.37797	0.341374	0.459049	0.219376	0.260123	0.426305	0.405626	0.328874
KCTD21	0.0589545	0.0780277	0.11196	0.0857612	0.0606523	0.0716796	0.113447	0.1217	0.104472	0.107803	0.0696838	0.0488687	0.0511694	0.101767	0.112998	0.0912818	0	0.077995	0.122424	0.0896696	0.0752265	0.10226	0.0865402	0.127619	0.0681483	0.0614793	0	0.0347082	0.0654467	0.0417661	0.0911458	0.121369	0.0933808	0.109698	0.0307865	0.10375	0.103076	0.111334	0	0.0679806	0.0873259	0.0417642	0.108583	0.0431567	0.0971993	0.203231	0.0886481	0.32824
USP35	0.0643144	0.0823663	0.102152	0.0790481	0.087362	0.086002	0.121879	0.141542	0.133079	0.140304	0.0754585	0.0919155	0.0601502	0.0819273	0.0996431	0.100874	0	0.0990032	0.104991	0.0773923	0.112155	0.149942	0.0598614	0.12393	0.0843019	0.0593511	0	0.0728319	0.0996769	0.0737058	0.0735089	0.168435	0.0849693	0.119218	0.0419131	0.10524	0.101323	0.0950033	0	0.118367	0.0895531	0.0867444	0.0911568	0.036281	0.110689	0.21455	0.117703	0.341653
GAB2	1.13904	1.20891	1.25763	1.30498	1.34356	1.36131	1.09031	1.29933	1.50736	1.26115	1.08453	1.09292	1.126	1.20304	1.42352	1.33673	0	1.30984	1.25133	1.49549	1.33417	1.28672	1.01323	1.4984	1.16393	1.00269	0	1.06797	0.637886	1.08238	1.11548	1.30451	1.27168	1.37474	0.884214	1.4652	1.12451	1.17514	0	1.19365	1.34649	0.645499	1.0666	0.879296	1.23658	1.6746	1.57948	1.66796
NARS2	0.570225	0.606526	0.520025	0.511594	0.527918	0.445636	0.619535	0.515436	0.589861	0.454466	0.430573	0.328189	0.455247	0.572094	0.534309	0.51035	0	0.607024	0.434436	0.595404	0.412986	0.68419	0.346287	0.532457	0.61806	0.453026	0	0.602535	0.403141	0.55638	0.605962	0.572405	0.62972	0.666616	0.384305	0.539037	0.642442	0.624807	0	0.597533	0.43437	0.476277	0.467073	0.497587	0.56179	0.554604	0.577935	0.413074
TENM4	2.35682	2.67991	2.44814	2.6332	2.68469	2.59062	2.82634	2.47574	2.92788	2.74026	2.56796	2.73397	2.73875	2.60674	2.86305	2.87524	0	2.8336	2.35386	2.80385	2.79264	2.54077	2.97324	2.92736	2.53317	2.46361	0	2.30038	2.30916	2.60742	2.62793	2.34326	2.74919	2.85531	2.55095	2.87711	2.6581	2.5739	0	2.30424	2.89655	2.60498	2.38655	2.68464	2.52172	2.75563	3.21105	2.91644
FAM181B	0.00766817	0.00841831	0.0189116	0.0136181	0.00539193	0.00845777	0.0127396	0.0196459	0.0142286	0.00278846	0.0108629	0.00204394	0.00332659	0.00394386	0.00623623	0.0119334	0	0.00437561	0.023488	0.00631449	0.0180125	0.0264859	0.0358122	0.0305741	0.0123894	0.0117169	0	0.0112994	0.0160036	0.0117944	0.0274934	0.0408899	0.016719	0.00875103	0.00507682	0.00310391	0.0235295	0.0157905	0	0.0283428	0.00733075	0.0039253	0.0132118	0.00625116	0.0109215	0.0143111	0	0.005533
PRCP	0.419356	0.468791	0.578657	0.419188	0.503696	0.431512	0.294673	0.558316	0.491102	0.452656	0.467083	0.373948	0.251253	0.504639	0.551139	0.502986	0	0.432368	0.498028	0.409263	0.590663	0.59503	0.420864	0.540975	0.410083	0.418645	0	0.41633	0.439281	0.355595	0.345751	0.627485	0.501611	0.487059	0.341828	0.581962	0.630572	0.52297	0	0.526987	0.467923	0.366973	0.527414	0.28442	0.391741	0.455881	0.554039	0.333326
DDIAS	0.00526782	0.00818114	0.0259852	0.0278085	0.0132927	0.0171602	0.0029594	0.0109634	0.0228281	0.0136839	0.0134438	0.0186679	0	0.0245107	0.015924	0.0230721	0	0.0278061	0.0125358	0.0216791	0.0284563	0.0188491	0.00603225	0.0424112	0.00872136	0.0150965	0	0	0.0113445	0.0138905	0	0.0142051	0.00885544	0	0.00342515	0.0285679	0.00771183	0.00643766	0	0.0157072	0.00168977	0.00497066	0.0118708	0	0.00827832	0.0161662	0.0805542	0.016438
RAB30	0.654722	0.831135	0.824144	0.802709	0.852501	0.808673	0.678304	0.818121	0.971944	0.734783	0.709848	0.670541	0.722346	0.765659	0.870096	0.843554	0	0.88577	0.792394	0.852593	0.998127	0.791562	0.667764	0.958776	0.81615	0.690327	0	0.695331	0.554216	0.815147	0.584685	0.781709	0.79149	0.939669	0.63089	0.940395	0.774739	0.731113	0	0.759323	0.787931	0.519411	0.600701	0.691793	0.836357	0.716404	0.903642	1.04343
PCF11	0.536492	0.410474	0.501606	0.448184	0.406856	0.516234	0.600619	0.524177	0.449915	0.372932	0.42574	0.479721	0.413614	0.466783	0.429927	0.417571	0	0.419616	0.473991	0.376216	0.55815	0.592584	0.210764	0.412088	0.410181	0.470609	0	0.43411	0.481031	0.344764	0.515597	0.660881	0.422976	0.460979	0.445569	0.411068	0.535016	0.475742	0	0.501061	0.439757	0.439383	0.503562	0.434592	0.508847	0.577579	0.386314	0.699736
ANKRD42	0.422046	0.455476	0.459377	0.351922	0.403553	0.450346	0.698548	0.435645	0.398385	0.423096	0.390431	0.380032	0.256479	0.41987	0.359059	0.395273	0	0.336403	0.422705	0.344172	0.437266	0.594245	0.24926	0.404138	0.379392	0.42169	0	0.423766	0.498705	0.315005	0.301473	0.489758	0.453006	0.578023	0.37158	0.445197	0.414419	0.3985	0	0.48721	0.276676	0.365454	0.496899	0.310462	0.45321	0.324258	0.259014	1.0031
CCDC90B	0.161912	0.168875	0.33187	0.22865	0.194339	0.209712	0.380872	0.343748	0.26157	0.242875	0.195569	0.237996	0.107688	0.298911	0.159609	0.284065	0	0.265146	0.318846	0.203211	0.285888	0.353296	0.127221	0.325582	0.252437	0.205682	0	0.225032	0.25529	0.184363	0.215158	0.343099	0.210106	0.268901	0.301281	0.198985	0.322897	0.272428	0	0.311046	0.159225	0.257464	0.323594	0.254624	0.243892	0.300142	0.166087	0.290785
DLG2	4.70982	4.75094	4.69593	4.81324	4.79335	4.73672	4.78617	4.6485	4.69877	4.8208	4.72519	4.84977	4.87293	4.63139	4.57657	4.63576	0	4.53655	4.60824	4.68004	4.70548	4.47846	4.97506	4.61581	4.83171	4.8307	0	4.79421	4.66605	4.74781	4.69187	4.41021	4.63423	4.67468	4.89957	4.73336	4.67902	4.79617	0	4.66024	4.73655	4.77849	4.5275	4.95218	4.66085	4.51143	4.72591	5.03401
TMEM126B	0.232751	0.168163	0.255041	0.267737	0.166724	0.219814	0.270374	0.332513	0.237082	0.162665	0.166596	0.154706	0.149457	0.434852	0.204732	0.282238	0	0.277095	0.387596	0.141311	0.270645	0.305848	0.057672	0.252824	0.18849	0.119004	0	0.157543	0.331852	0.16093	0.145828	0.33372	0.189561	0.124407	0.0968889	0.157737	0.234282	0.219476	0	0.200638	0.140731	0.142194	0.337598	0.0989903	0.190327	0.277801	0.111792	0.0768581
TMEM126A	0.0740768	0.0783047	0.133562	0.13716	0.10858	0.0625041	0.126757	0.176606	0.14629	0.0753949	0.0612026	0.0495814	0.0787675	0.167428	0.0772352	0.170862	0	0.12501	0.216025	0.0703778	0.113989	0.135731	0.0268274	0.185725	0.114281	0.0583584	0	0.0699564	0.185443	0.0570973	0.0644851	0.162277	0.0921	0.133267	0.036681	0.0744574	0.164297	0.0964574	0	0.0897947	0.11523	0.0779697	0.128625	0.0950991	0.10534	0.166446	0.0684142	0.029566
CREBZF	0.539876	0.487066	0.598502	0.581684	0.592516	0.61019	0.456456	0.700159	0.673129	0.55981	0.539297	0.499382	0.428354	1.029	0.626624	0.823166	0	0.805453	0.663932	0.532272	0.609205	0.811881	0.444933	0.878515	0.436337	0.477213	0	0.496129	0.522749	0.506833	0.360295	1.01253	0.542981	0.561133	0.329883	0.557067	0.656792	0.648714	0	0.589012	0.48729	0.454616	0.835932	0.377775	0.432534	0.869506	0.594292	0.870226
CCDC89	0	0.00329509	0.00369963	0.000666909	0.00274979	0.00443018	0.00276039	0.00391013	0.00565373	0.0065452	0.00500377	0	0.00279061	0	0.00370231	0.00579426	0	0.00609519	0.00607525	0.00191753	0.00643509	0.00473748	0.0115129	0.00908648	0.00090145	0.00346622	0	0	0	0.00244091	0	0.00477443	0.00174979	0.00831563	0	0.00489368	0.00415323	0.00425927	0	0.00386225	0.00711054	0.00219645	0.00433152	0	0.00231362	0.00687199	0.00838633	0.0091672
SYTL2	1.58012	1.48622	1.45064	1.48914	1.36369	1.49284	0.961761	1.52918	1.56747	1.34636	1.59337	1.37892	1.50462	1.49782	1.63228	1.53237	0	1.67964	1.44474	1.54523	1.50093	1.70494	0.837237	1.60575	1.36459	1.40912	0	1.3199	1.26047	1.37006	1.0392	1.50852	1.45616	1.36126	1.34689	1.42549	1.34523	1.27481	0	1.3088	1.2304	1.22547	1.40907	1.0166	1.34276	1.27651	1.28736	0.788004
CCDC83	0.014526	0.0164473	0.0240546	0.0373115	0.0283961	0.00801285	0.0137755	0.0200154	0.0214152	0.00683906	0.00583214	0.0118786	0	0.0297554	0.00914263	0.014339	0	0.0341236	0.0200786	0.0036215	0.0170685	0.0269143	0	0.0561793	0.00437	0.00624746	0	0.00637284	0.0333752	0.0124925	0.00631755	0.0324264	0.0114254	0	0.00388458	0.00964129	0.0248373	0.0138999	0	0.00750337	0.00609007	0.00624725	0.0161237	0.0119252	0.00903449	0.0257524	0.0206862	0.0333304
PICALM	1.38363	1.45121	1.60996	1.64206	1.58052	1.60376	1.83326	1.58276	1.50507	1.57611	1.40584	1.42314	1.11277	1.56036	1.34629	1.55472	0	1.48008	1.51126	1.33984	1.55638	1.69346	1.00929	1.56665	1.52922	1.35112	0	1.54456	1.70413	1.35071	1.23284	1.7752	1.55432	1.79141	1.34928	1.45017	1.61398	1.50708	0	1.47516	1.3388	1.51723	1.58939	1.54318	1.67145	1.58006	1.51998	1.48746
EED	0.270765	0.326881	0.407496	0.317208	0.344628	0.303889	0.467694	0.351704	0.341048	0.32864	0.287714	0.208235	0.221058	0.371956	0.282795	0.291827	0	0.248821	0.381593	0.298235	0.37007	0.440563	0.330958	0.332291	0.281436	0.281927	0	0.330388	0.350889	0.333553	0.284541	0.357671	0.314188	0.253901	0.230313	0.252392	0.406885	0.35349	0	0.327712	0.26295	0.243272	0.339055	0.314533	0.348289	0.348154	0.331629	0.317702
HIKESHI	0.255791	0.234318	0.333702	0.298196	0.28306	0.264857	0.420866	0.368758	0.310382	0.261171	0.263566	0.242467	0.208834	0.388907	0.311179	0.384158	0	0.331873	0.335684	0.241144	0.304694	0.36304	0.164825	0.361787	0.298162	0.209546	0	0.189994	0.218387	0.249426	0.195127	0.417799	0.308863	0.231058	0.156262	0.287257	0.322481	0.292694	0	0.231849	0.283498	0.173714	0.390702	0.229911	0.274926	0.342014	0.290818	0.913177
CCDC81	0.0272996	0.0149757	0.0623188	0.0476466	0.0412116	0.0265116	0.0503576	0.0482761	0.0375682	0.0371621	0.0218815	0.0154794	0.0170598	0.0896504	0.0274555	0.0650204	0	0.0554049	0.104162	0.0342584	0.0289447	0.0609033	0.00795546	0.0493957	0.025459	0.00976943	0	0.018026	0.0677869	0.0327902	0.0103701	0.104356	0.0410271	0.0467586	0.0314949	0.0287011	0.0679392	0.0296932	0	0.024578	0.0131966	0.0482024	0.106771	0.0164352	0.0233012	0.155391	0.0772591	0.523145
ME3	1.62516	1.52958	1.645	1.52239	1.39393	1.39623	1.41802	1.73753	1.59101	1.52832	1.63487	1.64754	1.35299	1.64431	1.55517	1.56796	0	1.53175	1.53754	1.57255	1.46221	1.81677	1.56618	1.61975	1.3887	1.54451	0	1.48087	1.33706	1.56615	1.43361	1.52641	1.79218	1.63236	1.56619	1.67483	1.65128	1.69718	0	1.45601	1.52217	1.59974	1.42587	1.37959	1.42462	1.70918	1.62851	0.968998
PRSS23	0.30365	0.382256	0.590742	0.581124	0.459018	0.345182	0.341775	0.568632	0.47262	0.346907	0.335037	0.37531	0.312217	0.547296	0.221265	0.494303	0	0.396774	0.513995	0.286135	0.354206	0.623967	0.267693	0.604864	0.276006	0.242353	0	0.329317	0.743807	0.567841	0.347521	0.732992	0.381835	0.472915	0.310127	0.414281	0.609496	0.735071	0	0.334042	0.40899	0.485802	0.751276	0.31683	0.269112	0.571386	0.314254	0.262212
FZD4	0.0996245	0.065622	0.0956349	0.0656337	0.0642664	0.0830596	0.0880961	0.124987	0.138103	0.102707	0.120766	0.0810977	0.0428515	0.145022	0.119117	0.176896	0	0.112982	0.0895917	0.116728	0.112139	0.216616	0.0390124	0.170247	0.0726202	0.0717663	0	0.0912409	0.0917429	0.0654466	0.0824771	0.235465	0.0960974	0.115325	0.091823	0.110766	0.151936	0.101756	0	0.130444	0.0934993	0.0704515	0.105649	0.0389772	0.127717	0.08306	0.0651144	0.1282
TMEM135	1.0128	1.05443	1.14104	1.13014	1.08862	1.0932	1.13261	1.11002	1.09975	1.07764	1.14421	1.04136	0.945484	1.12018	1.08166	1.17036	0	1.24917	1.09695	1.10565	1.08732	1.16998	0.812877	1.16862	1.2017	0.961822	0	1.14153	1.09343	0.998588	0.912172	1.12325	1.11963	1.03983	1.03428	1.02177	1.18333	1.16142	0	0.962067	0.967866	1.11157	1.05713	0.980216	1.34158	1.28317	1.26532	1.05476
RAB38	0.00832897	0.00443252	0.0182869	0.0118671	0.00762217	0.00635591	0.00738145	0.0125159	0.00594024	0.00704992	0.00754637	0.00095619	0	0.0234502	0.00793926	0.00794751	0	0.00122314	0.0144816	0.00166642	0.00480686	0.0262195	0.0133694	0.00558052	0.0117449	0.00186167	0	0.0146942	0.00893168	0.00658877	0.00689691	0.0159614	0.00448448	0	0.00994485	0.00940369	0.0069034	0.00923966	0	0.00650297	0.001684	0.00747454	0.00859339	0.00652122	0.0117517	0.0106358	0	0.0296855
CTSC	0.044251	0.0214892	0.0550022	0.0283889	0.0219728	0.0314937	0.0298663	0.0496726	0.0338765	0.030564	0.0263765	0.0196955	0.0395125	0.0373534	0.0294511	0.0351379	0	0.0295684	0.0677167	0.0272078	0.0275555	0.0836518	0.0331347	0.0202147	0.0326167	0.0401974	0	0.0578969	0.044646	0.0329498	0.0309298	0.0683314	0.0487477	0.0474554	0.0440052	0.0215203	0.0514322	0.0400702	0	0.0950587	0.0255282	0.0418177	0.0550365	0.00932404	0.0410193	0.0376157	0	0.0349061
GRM5	3.51031	3.33969	3.40291	3.41352	3.21281	3.45119	3.32481	3.38016	3.11796	3.35115	3.57058	3.36784	3.25584	3.29754	3.21315	3.14775	0	3.26172	3.47694	3.37717	3.26032	3.3853	3.45662	3.20068	3.46683	3.54402	0	3.6026	3.15457	3.53232	3.48007	3.0373	3.33444	3.29084	3.56616	3.22595	3.27301	3.39882	0	3.37556	3.16377	3.46463	3.36866	3.47183	3.44253	3.08378	3.1092	3.33249
TYR	0	0.0112375	0.0164609	0.0425699	0.0157948	0.011082	0.0119434	0.014343	0.0174347	0.00626194	0.00607178	0.0124921	0.004932	0.0681813	0.00238245	0.0595781	0	0.0246771	0.0113239	0.0168731	0.0228838	0.025285	0	0.0335392	0.00817936	0.00329837	0	0.00712019	0.0208451	0.0105057	0	0.0258401	0.00811749	0.0085633	0.00679771	0.0213926	0.0062839	0.00542261	0	0.00912978	0.00954709	0.00224928	0.0179141	0.00568758	0.0104611	0.00200436	0.0214034	0.00583078
NOX4	0.101768	0.0601611	0.0403945	0.0895878	0.0912391	0.0896444	0.0632724	0.109172	0.0747113	0.134273	0.0860923	0.125375	0.064128	0.152422	0.0537754	0.182749	0	0.136554	0.0737444	0.164209	0.187543	0.0811382	0.0893478	0.064366	0.0611425	0.059743	0	0.0391743	0.0554955	0.0638272	0.027242	0.0932356	0.0702184	0.0396292	0.0556718	0.315902	0.0821344	0.0263625	0	0.0346199	0.104494	0.0701828	0.0504511	0.0544105	0.134871	0.0678139	0.153164	0.0672275
TRIM77	0	0	0.00145924	0.00634964	0.00285776	0.00168457	0	0.00811888	0.000933961	0	0	0	0	0.0130228	0.000895031	0.0227605	0	0.00577202	0.00443193	0.0017304	0.00956674	0.00687033	0	0.00431153	0.000432755	0.00236741	0	0	0.00231917	0.00201311	0	0.00350311	0.000951986	0	0	0.0042876	0.00294931	0.00120658	0	0	0	0.00286783	0.00245558	0	0.00124113	0	0.0185367	0
NAALAD2	0.854404	0.677927	0.892504	0.694546	0.575113	0.834475	0.770461	0.959238	0.72291	0.843054	0.581069	0.700989	0.482396	0.945954	0.720428	0.680467	0	0.826203	0.843913	0.700029	0.880569	1.02195	0.518846	0.663481	0.719338	0.563385	0	0.830354	0.858923	0.625651	0.706225	0.881525	0.858674	0.915076	0.56268	0.761489	0.748765	1.01447	0	0.680576	0.54817	0.914946	0.866735	0.596424	0.83068	0.593646	0.484865	0.463276
CHORDC1	0.492317	0.391246	0.506247	0.422834	0.349819	0.432383	1.42847	0.50207	0.354932	0.516111	0.502095	0.359586	0.230176	0.443506	0.338732	0.405133	0	0.352048	0.477768	0.333333	0.37864	0.618743	0.175048	0.444861	0.750672	0.350202	0	0.549585	0.684284	0.335213	0.365976	0.637161	0.441941	0.578045	0.396529	0.394062	0.829945	0.592105	0	0.57538	0.304425	0.466287	0.561166	0.751889	0.954251	0.488723	0.35463	2.18414
FAT3	2.55303	2.34672	2.22977	2.36896	2.179	2.40621	2.05635	2.24497	1.97614	2.35694	2.45032	2.31865	2.22891	2.18105	2.4255	2.00046	0	2.37215	2.37021	2.4458	2.25891	2.49737	2.15463	2.23695	2.38078	2.22483	0	2.33867	2.21186	2.57857	2.39905	1.95546	2.37209	2.20272	2.25152	2.2967	2.12292	2.27836	0	2.31154	2.28416	2.43419	2.28773	2.16484	2.32803	2.67616	2.02726	2.02575
MTNR1B	0	0.00247574	0.00344097	0.00296631	0.00317557	0.00284987	0	0.00210423	0.00227401	0	0.00432128	0	0	0.00355716	0.000528091	0	0	0.00423279	0.000777549	0	0.00499374	0.00165385	0	0.00318188	0.000457205	0.000632911	0	0	0.00140613	0	0.00266873	0.00458568	0.000358967	0	0.00144609	0.00346107	0.00235783	0	0	0.000997746	0	0.00142347	0	0	0	0.00219871	0.00682769	0
SLC36A4	0.994114	0.710564	0.961828	0.660818	0.685835	0.725709	0.8339	0.878161	0.73458	0.76267	0.904626	0.739259	0.876831	1.11144	0.714617	0.961002	0	0.788144	0.830372	0.704603	0.852338	1.03915	0.593769	0.843652	0.761718	0.748224	0	0.646422	0.719203	0.68626	0.858544	1.0802	0.734702	0.83672	0.846937	0.764902	0.968351	0.888733	0	0.918226	0.625127	0.715917	0.956766	0.608319	0.705703	0.893204	0.733191	0.24912
DEUP1	0.0335805	0.0343001	0.0718187	0.125468	0.0657139	0.0234862	0.0339801	0.0430488	0.0267171	0.016208	0.0268304	0.115083	0.0884789	0.0556622	0.0490684	0.045153	0	0.0432256	0.0346118	0.0265851	0.0250177	0.119891	0.00795546	0.0511046	0.0293418	0.0286244	0	0.0254039	0.0654929	0.0389947	0.0330079	0.0622506	0.0338301	0.0343362	0.0243155	0.0330078	0.03858	0.110526	0	0.0278426	0.0295172	0.0182838	0.0623257	0.015373	0.0254001	0.0657276	0.0281917	0.0960753
SMCO4	0.177922	0.198087	0.12435	0.0706995	0.0893152	0.116788	0.0628429	0.235399	0.0623963	0.144808	0.107435	0.104474	0.0327831	0.14796	0.0814614	0.0398187	0	0.0654814	0.207982	0.0660927	0.127968	0.307094	0.0494535	0.0870029	0.0430079	0.0569633	0	0.1027	0.0872113	0.132568	0.111924	0.0914929	0.143463	0.0410307	0.0893631	0.0872782	0.0805065	0.0895197	0	0.143212	0.0360703	0.173744	0.124267	0.0422512	0.097502	0.185945	0.0172773	0.0226229
CEP295	0.789112	0.739742	0.760596	0.641101	0.641949	0.709477	0.825862	0.821323	0.730241	0.623661	0.811112	0.752332	0.751758	0.861321	0.742381	0.685775	0	0.696219	0.689555	0.721514	0.702229	0.939856	0.614938	0.751412	0.679012	0.709452	0	0.687088	0.760484	0.559751	0.677277	0.890869	0.749065	0.807541	0.729685	0.749835	0.796827	0.75643	0	0.727679	0.677991	0.662727	0.804003	0.540228	0.722673	0.782003	0.63911	0.626118
TAF1D	1.29924	1.14875	1.407	1.13983	1.07696	0.997688	1.24764	1.35766	1.1883	1.08156	1.11262	1.09092	1.13206	1.56865	1.2568	1.29029	0	1.08231	1.15853	0.867075	1.06909	1.68845	0.823231	1.39491	1.02102	1.07413	0	0.895407	1.33256	0.952397	1.08651	1.71013	1.20346	1.3088	1.12103	1.20159	1.41366	1.38476	0	1.44879	1.33826	1.04217	1.35571	0.889922	1.0444	1.24864	1.12653	1.4318
C11orf54	0	0	0.00067726	0	0	0	0	0.00207235	0.0015902	0	0.00177111	0.00119842	0	0	0	0	0	0	0.00350141	0	0	0.000922056	0	0.00134861	0.000955899	0	0	0	0.00337546	0	0	0.00224051	0	0	0	0	0	0	0	0	0	0	0	0	0.00144777	0	0	0.0031729
AP001273.2	0.0478471	0.034886	0.0540192	0.035572	0.0335677	0.0358857	0.0708918	0.0665488	0.0409327	0.0295349	0.037772	0.0358438	0.0316401	0.0325633	0.0304627	0.0323211	0	0.0400402	0.0396665	0.0453078	0.0573842	0.0640138	0.0269048	0.040661	0.0235921	0.0312912	0	0.0201835	0.0410705	0.0244612	0.0482721	0.0715761	0.0467862	0.0663316	0.0190207	0.0435978	0.0612286	0.0536448	0	0.0369925	0.0219425	0.0425116	0.045736	0.0401317	0.0707349	0.0583187	0.0463667	0.0693491
MED17	0.028075	0.0345787	0.0426874	0.0230654	0.0161976	0.0244716	0.0356021	0.0453631	0.0298437	0.041368	0.0172997	0.0249309	0.00423928	0.0171783	0.0192628	0.0116629	0	0.0165036	0.02883	0.0130411	0.0325847	0.0299624	0.00603225	0.0177213	0.0306146	0.0283554	0	0.0171034	0.0278734	0.0123188	0.0190164	0.0407915	0.0354117	0.00831563	0.0115862	0.0238345	0.0307737	0.0289745	0	0.0519166	0.0195037	0.0383606	0.0254793	0.0397635	0.0401656	0.0208443	0.0288402	0.0111825
VSTM5	0.234643	0.233513	0.301219	0.228611	0.222386	0.215305	0.164744	0.298468	0.315551	0.252375	0.23792	0.208071	0.225929	0.356694	0.310862	0.399704	0	0.313845	0.266764	0.275217	0.284866	0.256355	0.215081	0.361952	0.173078	0.236803	0	0.146623	0.0855854	0.189005	0.292787	0.238387	0.241042	0.30835	0.093761	0.300038	0.261463	0.254218	0	0.20079	0.277102	0.0881822	0.200166	0.119983	0.15945	0.250414	0.366516	0.138798
HEPHL1	0.0100676	0.0104229	0.0129628	0.0140314	0.0227289	0.0145265	0.00587776	0.0123398	0.0164509	0.0164949	0.0110976	0.016849	0.0204508	0.0133087	0.019424	0.0124711	0	0.022072	0.0122088	0.0169161	0.0172963	0.0258307	0	0.0406035	0.00662288	0.0268298	0	0.00750604	0.0136035	0.00440473	0.00634075	0.0387449	0.011518	0.0158037	0.0124407	0.0162773	0.0125511	0.0102813	0	0.0112973	0.0156968	0.0176062	0.0246333	0.011329	0.0087656	0.0097557	0.0287156	0.0222331
PANX1	0.0884145	0.0748483	0.0907179	0.0713499	0.0628476	0.0585795	0.0944541	0.117603	0.102211	0.0627876	0.076414	0.0546451	0.035817	0.115356	0.0697988	0.0937266	0	0.10375	0.110515	0.0693709	0.100347	0.131551	0.070026	0.152853	0.0732962	0.0687062	0	0.0351472	0.0498592	0.06028	0.0658881	0.109584	0.0705236	0.11473	0.0327903	0.0980446	0.09844	0.0790439	0	0.105879	0.0813837	0.0406215	0.0798898	0.0340053	0.0895045	0.171608	0.0762049	0.0618602
GPR83	0.0443954	0.0456988	0.0518125	0.0198353	0.0279717	0.0146208	0.0239961	0.0444393	0.0311313	0.0335797	0.0317704	0.012029	0.0381737	0.0238641	0.0197086	0.0243314	0	0.0184483	0.0666616	0.0266031	0.0365697	0.0469389	0.00776061	0.047014	0.0816873	0.0416037	0	0.0570823	0.0354331	0.045492	0.0252366	0.0258339	0.0443629	0.0300795	0.0208473	0.0293173	0.0514351	0.0593992	0	0.0235015	0.0100816	0.0461391	0.0374421	0.0432945	0.0230671	0.0294346	0.0245173	0.0601765
MRE11	0.407046	0.408802	0.425384	0.387784	0.430267	0.421065	0.372071	0.54302	0.417458	0.401307	0.374378	0.389412	0.284037	0.550603	0.399945	0.379621	0	0.452957	0.467775	0.412109	0.456841	0.640563	0.26983	0.519007	0.369139	0.319286	0	0.417886	0.418481	0.381011	0.325251	0.537709	0.469495	0.400743	0.441431	0.357021	0.466372	0.381718	0	0.401641	0.305511	0.477287	0.479548	0.233672	0.346932	0.452957	0.580798	0.403839
ANKRD49	0.392564	0.311251	0.336283	0.271399	0.223524	0.34628	0.23786	0.256316	0.173106	0.206663	0.271813	0.17686	0.262183	0.203152	0.14865	0.0940766	0	0.119865	0.321385	0.220144	0.198837	0.189392	0.13963	0.188083	0.280385	0.227898	0	0.404469	0.276716	0.280603	0.321151	0.26022	0.204255	0.183439	0.155763	0.179623	0.234415	0.280673	0	0.177198	0.116925	0.124104	0.330259	0.276897	0.254455	0.19197	0.0802304	0.129527
C11orf97	0.00849466	0.00561815	0.0207185	0.0370894	0.0174418	0.0153627	0.00635225	0.0251257	0.0141482	0.0100497	0.0058145	0.0055217	0.0218124	0.0342139	0.00954985	0.0431499	0	0.027124	0.0225713	0.00306153	0.0235812	0.0280397	0.0170006	0.0291536	0.0111276	0.00923285	0	0.00723637	0.0335398	0.0124074	0.00559191	0.0247332	0.0188554	0.0380395	0.00597809	0.0153982	0.017918	0.0109317	0	0.00514862	0.010378	0.0139249	0.0146517	0.00373199	0.00807295	0.0224999	0.0538558	0.0130473
PIWIL4	0.283376	0.191332	0.223308	0.188144	0.208211	0.206333	0.251129	0.21122	0.245835	0.245018	0.196662	0.193197	0.125036	0.269726	0.219917	0.22338	0	0.200565	0.157415	0.1779	0.210988	0.464863	0.139077	0.256058	0.172897	0.151669	0	0.152328	0.176089	0.20522	0.207428	0.344631	0.244783	0.336961	0.227641	0.263588	0.304487	0.250203	0	0.273742	0.182353	0.187753	0.236915	0.165347	0.226423	0.281471	0.269036	0.261366
AMOTL1	0.0385584	0.0609665	0.0481947	0.0469124	0.0667024	0.0739105	0.0299212	0.0520294	0.0540711	0.0591648	0.0356553	0.0335895	0.0474776	0.0312138	0.0565906	0.0609896	0	0.0365164	0.0461822	0.0735124	0.0767481	0.0566342	0.0215665	0.0699313	0.0617451	0.0254566	0	0.035154	0.03559	0.0440217	0.0380129	0.0475106	0.0683868	0.0653992	0.00737135	0.111007	0.0344188	0.0260649	0	0.0374461	0.0360957	0.0353613	0.0231206	0.0563768	0.0508021	0.0882552	0.104802	0.390919
CWC15	0.208503	0.16769	0.258879	0.18947	0.184248	0.185887	0.285724	0.282423	0.212403	0.15191	0.1219	0.13302	0.143485	0.271824	0.175939	0.231274	0	0.174188	0.31561	0.139415	0.236539	0.290159	0.0788641	0.208871	0.167802	0.122864	0	0.164663	0.248478	0.130044	0.187273	0.365102	0.197614	0.210485	0.083043	0.176289	0.358108	0.216688	0	0.209868	0.141575	0.158005	0.273089	0.111226	0.253784	0.26422	0.134188	0.136084
KDM4D	0.0500122	0.0400508	0.0445241	0.0266893	0.0269044	0.0360211	0.00356974	0.0409098	0.0304839	0.0427995	0.0357908	0.0206677	0.0253737	0.0538186	0.0375485	0.0281039	0	0.0473031	0.0353962	0.0378818	0.0405524	0.0486519	0.0209307	0.0303025	0.0301842	0.0295338	0	0.0177763	0.0403008	0.0227643	0.0298818	0.0252309	0.0444078	0.046914	0.0225874	0.0408168	0.0192797	0.037569	0	0.0471694	0.0160656	0.0397499	0.0480873	0.0197232	0.0164319	0.0477679	0.0346021	0.0176462
SRSF8	0.210813	0.116544	0.256275	0.185895	0.1545	0.23298	0.36704	0.379735	0.236297	0.172513	0.163491	0.148351	0.138269	0.373527	0.156958	0.214844	0	0.177646	0.377937	0.0930997	0.223022	0.263045	0.0389977	0.236839	0.245059	0.151112	0	0.201644	0.228357	0.102096	0.202321	0.398559	0.20661	0.220826	0.108545	0.141878	0.272498	0.206588	0	0.260692	0.100329	0.144973	0.280757	0.178009	0.262097	0.328011	0.101842	0.235174
ENDOD1	0.271714	0.30365	0.430469	0.32346	0.312761	0.312223	0.328301	0.469821	0.364882	0.324722	0.22375	0.232891	0.145994	0.351337	0.294081	0.330007	0	0.300497	0.48876	0.329443	0.371469	0.442073	0.181109	0.460386	0.244277	0.213849	0	0.274726	0.416289	0.240119	0.296932	0.414003	0.325793	0.396128	0.161497	0.358213	0.397125	0.356776	0	0.328026	0.349962	0.240392	0.376863	0.14904	0.332023	0.562547	0.267133	0.243194
SESN3	1.22057	1.33892	1.39361	1.29152	1.44069	1.47881	1.84546	1.35068	1.24037	1.40528	1.1031	1.34269	1.17983	1.02555	1.20954	1.15448	0	1.06189	1.48445	1.05579	1.34178	1.12092	1.15951	1.3676	1.7442	1.28664	0	1.60126	1.24386	1.13722	1.22516	1.25675	1.28745	1.27592	0.990585	1.34435	1.27561	1.34164	0	1.38971	1.10986	1.32427	1.06773	1.50867	1.22813	1.14078	1.2678	2.15812
FAM76B	0.344285	0.237754	0.284623	0.245475	0.236256	0.282462	0.211034	0.268713	0.263124	0.268864	0.259745	0.254435	0.199154	0.36216	0.294822	0.317002	0	0.322158	0.290751	0.244688	0.307512	0.385589	0.104332	0.287863	0.263736	0.239687	0	0.163118	0.287966	0.22401	0.188291	0.346196	0.245922	0.270272	0.244477	0.30209	0.306729	0.23368	0	0.25268	0.243613	0.26305	0.345605	0.155467	0.194277	0.323944	0.20254	0.111797
CEP57	0.928489	0.788494	0.888225	0.797651	0.752733	0.757383	0.776508	0.955476	0.836609	0.756409	0.729362	0.705565	0.672337	1.10627	0.819605	0.734309	0	0.862416	0.791356	0.70249	0.902192	1.31129	0.507139	0.902873	0.738176	0.73071	0	0.689613	0.944082	0.662239	0.648913	1.25207	0.87963	0.830018	0.800373	0.838381	0.871318	0.75756	0	0.88405	0.69231	0.802176	1.10198	0.572261	0.798047	0.943726	0.625804	0.398769
MTMR2	0.789829	1.01529	0.922291	0.851077	0.877209	0.873945	0.832852	0.952577	0.82792	1.04242	0.778788	0.828978	0.693219	0.85104	0.836972	0.752403	0	0.73713	0.912952	0.713214	0.902169	0.919119	0.732103	0.872135	0.827755	0.810399	0	0.95858	1.06764	0.794553	0.78495	0.880096	0.918119	1.08537	0.897319	0.949879	1.03927	0.992093	0	0.874732	0.811672	1.06106	0.860708	0.814048	0.856911	0.893346	0.732104	0.559422
MAML2	0.26994	0.275071	0.223093	0.342325	0.388077	0.294929	0.348615	0.288578	0.26329	0.362773	0.222301	0.311188	0.320655	0.238776	0.185347	0.265872	0	0.127306	0.264693	0.243296	0.288689	0.229099	0.407208	0.177246	0.222729	0.237816	0	0.383827	0.346437	0.329056	0.527616	0.253533	0.368401	0.299371	0.350169	0.36693	0.462567	0.499294	0	0.198738	0.228987	0.212864	0.212477	0.340885	0.210235	0.535085	0.418056	0.56377
CCDC82	1.01179	0.735546	0.842513	0.633088	0.667257	0.726973	0.659578	0.780992	0.670838	0.737394	0.749276	0.762346	0.680448	0.916326	0.734748	0.793024	0	0.819713	0.735263	0.675641	0.817135	1.14211	0.644947	0.834415	0.73566	0.824491	0	0.556727	0.781519	0.556466	0.645113	0.992968	0.749046	0.753286	0.803513	0.898407	0.808508	0.713438	0	0.844808	0.72305	0.694333	0.923459	0.55781	0.678487	0.925689	0.572995	0.444078
JRKL	0.0763445	0.0727849	0.106368	0.0907232	0.0654971	0.102162	0.113544	0.114139	0.0873494	0.0857526	0.0719308	0.0634016	0.0649111	0.130787	0.0631645	0.113298	0	0.0584345	0.118948	0.0520296	0.0749657	0.125853	0.0207241	0.148047	0.0770802	0.0877808	0	0.0873521	0.0784976	0.0522536	0.0633478	0.127592	0.0883363	0.103241	0.0623425	0.0621685	0.139424	0.119052	0	0.100222	0.0464294	0.0406629	0.0698484	0.0403753	0.091074	0.10737	0.0803889	0.0912306
CNTN5	2.21482	1.24993	1.20711	1.01239	1.13719	1.59059	0.909577	1.07107	0.90903	1.01081	1.36053	1.13	0.993986	1.03566	1.87095	1.25045	0	1.62676	1.29037	1.39794	1.41877	1.25281	1.12956	1.65065	0.885134	1.68034	0	1.19128	1.28448	1.13153	1.61813	1.61757	1.62739	1.52562	1.14077	1.30077	1.02849	1.00774	0	1.51787	1.14252	1.5768	2.1723	0.974978	1.52819	1.01371	1.1014	0.974017
ARHGAP42	0.0207116	0.0317666	0.0320711	0.0425068	0.0335002	0.0261706	0.0263249	0.0175692	0.0208074	0.0155892	0.0132078	0.0144626	0.0281446	0.0173026	0.0276918	0.0147175	0	0.0128671	0.0110796	0.0116959	0.00758141	0.0255978	0.0116791	0.03242	0.014239	0.0160276	0	0.0217543	0.0477146	0.0346435	0.0137505	0.0268622	0.0255829	0.0453818	0.0355796	0.0113986	0.0210595	0.0149683	0	0.0113412	0.0285979	0.0100568	0.0241111	0.025251	0.0181913	0.0231549	0	0.0772844
PGR	0.0021184	0.00955224	0.0089275	0.00940707	0.0150485	0.00502982	0	0.00144215	0.00127079	0	0.00105183	0.00095619	0	0.0062245	0.00304914	0.00961839	0	0.00449826	0.00111301	0	0.00121313	0.00325751	0	0.00766087	0.00284018	0.00101064	0	0.00509729	0.0117874	0.00101558	0.00301272	0.00354946	0.00220918	0	0	0	0.00197663	0.001281	0	0.0016643	0	0	0.000744383	0	0	0.00219871	0	0.00494176
TRPC6	0.0525471	0.0372746	0.0701203	0.0882467	0.0980989	0.0714601	0.00585537	0.0357442	0.0513978	0.0642034	0.0891192	0.0334409	0.062951	0.0869356	0.0531958	0.0997713	0	0.0477954	0.0250342	0.0478409	0.0712868	0.0568589	0.0765556	0.160169	0.0627153	0.0529354	0	0.0145122	0.0620841	0.483723	0.015222	0.0646929	0.0335588	0.0457829	0.0461426	0.029979	0.0295001	0.0512406	0	0.0778003	0.104147	0.211495	0.130242	0.0279677	0.0264796	0.0551999	0.326969	0.110247
ANGPTL5	0.0124673	0.0213582	0.0337652	0.0437069	0.0258941	0.0266205	0.0497217	0.0306546	0.0316102	0.0108075	0.00898033	0.0161331	0.0104532	0.0248892	0.029833	0.047293	0	0.0368781	0.032862	0.0187108	0.0242442	0.0325941	0.0234191	0.0400705	0.0304774	0.0161155	0	0.021106	0.0420395	0.0241958	0.0252581	0.0431447	0.0234363	0.0328204	0.0203253	0.0365772	0.0302704	0.027341	0	0.0246946	0.0416546	0.0239139	0.0328646	0.0135878	0.0184431	0.015197	0.0201401	0.109132
CEP126	0.988744	0.861853	0.983116	0.778135	0.817681	0.893554	1.0376	0.844187	0.859589	0.889859	0.945484	0.807364	0.894086	0.923705	0.881868	0.829124	0	0.728088	0.891377	0.733743	0.871688	1.06487	0.638245	0.946167	0.92872	0.920301	0	0.789745	0.846175	0.903223	0.880476	1.00326	0.952337	1.04803	0.834341	0.88538	0.989193	0.948988	0	1.05873	0.836999	1.07135	0.970427	1.05423	0.920305	0.827375	1.08335	1.04209
CFAP300	0.0304154	0.0387963	0.0477831	0.0391308	0.0335731	0.0243631	0.0969614	0.0305835	0.0332667	0.0489333	0.0208476	0.0244354	0.0431546	0.061676	0.0284559	0.0575953	0	0.0262995	0.0302887	0.0205829	0.0460071	0.0299002	0.021338	0.0416199	0.0239542	0.0268216	0	0.0546015	0.0411356	0.0310144	0.0181409	0.0893236	0.0381593	0.0453615	0.0208216	0.0308328	0.052197	0.0363318	0	0.047632	0.019873	0.0206695	0.0518763	0.0375417	0.033061	0.0524125	0.0548311	0.314418
YAP1	0.00673642	0.0144222	0.046252	0.0344772	0.0307884	0.0219985	0.0942812	0.0185584	0.0227468	0.0154097	0.00774874	0.0101078	0.0207241	0.04902	0.0145066	0.0379198	0	0.0195091	0.0165108	0.0156078	0.0268695	0.0246472	0.0154425	0.0209777	0.0211343	0.0340548	0	0.026509	0.0415809	0.0377318	0.0341811	0.0726872	0.0310746	0.0222404	0.00827038	0.0102031	0.0446458	0.0296359	0	0.028805	0.0183286	0.0290842	0.0307434	0.0460794	0.0333622	0.0344643	0.0126776	0.620015
BIRC3	0.0224661	0.0175531	0.0483137	0.0305565	0.0204359	0.0586889	0.0313129	0.0287681	0.0183949	0.0182283	0.0208013	0.025833	0.0112636	0.0145339	0.017977	0.0261188	0	0.0077641	0.0479504	0.0249962	0.0331808	0.026815	0.00603225	0.0437883	0.0263734	0.025221	0	0.0238493	0.0220558	0.0190756	0.0249056	0.0244697	0.0227707	0.0520115	0.0142595	0.012567	0.0264027	0.0310025	0	0.0357421	0.0422093	0.0221735	0.0579949	0.01719	0.0366988	0.022351	0.0170774	0.0243514
BIRC2	0.288118	0.282402	0.382544	0.344018	0.338886	0.346674	0.409942	0.410209	0.340011	0.324693	0.258985	0.265983	0.140061	0.361381	0.27238	0.311448	0	0.298507	0.378328	0.26217	0.330704	0.412835	0.153908	0.376794	0.31071	0.277331	0	0.301814	0.34736	0.238782	0.184448	0.44411	0.316237	0.32988	0.186722	0.338776	0.360277	0.275216	0	0.33616	0.222593	0.272819	0.323223	0.237261	0.315858	0.373263	0.217866	0.157114
TMEM123	0.0267792	0.0136262	0.0312861	0.0587809	0.0347829	0.0190021	0.00413327	0.0278639	0.0318725	0.0122325	0.00615132	0.0101324	0.0109291	0.0249046	0.0122572	0.0120798	0	0.0204715	0.0185651	0.0213774	0.0169106	0.0365842	0.0175524	0.0423771	0.0099058	0.0226823	0	0.00187616	0.0354241	0.0340243	0.0183248	0.0410278	0.0120782	0.00874991	0.024898	0.0101504	0.0088822	0.00927194	0	0.017989	0.02114	0.0172469	0.0338286	0.00655181	0.00893139	0.0411301	0.0367797	0.0214075
MMP20	0.00420985	0.00676713	0.0212549	0.025411	0.017582	0.00430867	0.0082319	0.0225444	0.0120184	0.0161752	0.00786861	0.0050334	0.0108863	0.0416003	0.0133304	0.0209397	0	0.0061096	0.0102603	0.00906491	0.0160582	0.0103363	0.00617948	0.0239961	0.0112176	0.00489069	0	0	0.0170189	0.0057062	0.0208667	0.0179754	0.0135538	0.0190011	0.00242811	0.00761657	0.0145383	0.00767324	0	0.00505897	0.00736946	0.00933167	0.0260029	0.0266066	0.00872118	0.0189714	0.034409	0.0340375
MMP27	0	0	0.00249654	0.000894132	0.00125896	0	0	0	0.000699494	0.0054652	0	0	0	0	0.000607538	0.00162055	0	0	0	0	0	0.000329904	0	0	0.000432755	0	0	0	0.000927835	0	0	0	0.000485743	0	0	0.00146258	0	0.000605894	0	0.000771111	0	0	0	0	0	0	0	0
MMP1	0.00344355	0	0.00845416	0.015672	0.0152356	0.00666854	0.00295212	0.00135452	0.000501836	0	0	0	0	0.00602914	0.000584775	0.00768953	0	0.0109939	0.00237877	0.00113642	0	0.00194188	0	0.0012175	0.00130212	0.00233477	0	0.00660792	0.0229552	0.00426118	0	0.00125732	0.00238553	0.00956853	0	0	0.00160165	0.00232766	0	0.00135933	0	0.00252852	0.00409444	0	0.00122387	0	0.00703319	0.00483458
MMP3	0	0	0	0	0	0	0	0	0	0	0	0	0	0	0	0.00134451	0	0	0	0	0	0	0	0	0	0	0	0	0	0	0	0	0	0	0	0	0	0	0	0	0	0	0	0	0	0	0	0
MMP12	0	0	0.000655497	0.00226223	0	0	0	0.00130396	0.000924573	0	0.00108387	0	0	0	0	0.00383849	0	0	0	0.00563968	0	0	0	0	0.00157734	0	0	0	0	0	0	0.00176185	0.000430618	0.0330582	0	0	0.000797029	0	0	0	0	0	0	0	0.000550381	0.00220024	0	0.00226803
MMP13	0	0	0.00117957	0.0011856	0.00140493	0	0	0.00140324	0.000816363	0	0	0	0	0	0	0	0	0.00158964	0	0	0	0	0	0	0	0	0	0	0.00135012	0	0	0	0	0.00783912	0	0	0	0	0	0	0	0	0	0	0	0	0	0
DCUN1D5	0.351173	0.246944	0.329325	0.293003	0.341569	0.302639	0.403168	0.3209	0.269655	0.248959	0.281104	0.272711	0.147732	0.322083	0.258386	0.310485	0	0.248365	0.326327	0.242006	0.303143	0.413773	0.306781	0.344702	0.299482	0.268327	0	0.271416	0.322569	0.22993	0.243937	0.380365	0.285758	0.329429	0.246744	0.297299	0.392717	0.301929	0	0.328832	0.176526	0.285861	0.286801	0.254066	0.352159	0.353243	0.248152	0.304592
DYNC2H1	1.51485	1.3319	1.39207	1.18946	1.30357	1.40082	1.19126	1.37567	1.22655	1.379	1.2863	1.39476	1.16088	1.3433	1.37012	1.26348	0	1.44816	1.24861	1.26286	1.34628	1.53634	1.25347	1.32907	1.44333	1.30782	0	1.40943	1.49925	1.35487	1.24829	1.34354	1.35388	1.58418	1.28797	1.31659	1.38096	1.40779	0	1.51031	1.10579	1.3752	1.37934	1.23993	1.52797	1.22242	1.22427	1.64523
PDGFD	0.0679798	0.057621	0.0774832	0.168054	0.174319	0.0843991	0.0660708	0.0695024	0.123834	0.0668168	0.0932411	0.0827219	0.11342	0.0665277	0.0292609	0.144322	0	0.0442487	0.0667691	0.0789329	0.0384304	0.0626383	0.111048	0.179867	0.0897038	0.0688398	0	0.0887165	0.0852481	0.26024	0.0408037	0.0462375	0.0620717	0.0623485	0.0645184	0.034643	0.0558593	0.088951	0	0.033379	0.0666743	0.0261241	0.133128	0.023635	0.0444098	0.0349678	0.268219	0.232736
CASP4	0	0	0.00238057	0.00187437	0.00260054	0	0	0.000702695	0.000406794	0	0	0	0	0	0.00116569	0	0	0.00120414	0	0	0.00106594	0.000958243	0	0	0	0	0	0.00268801	0.000961106	0.00140265	0.00234896	0.00712299	0.00433354	0	0.00285937	0.00110881	0	0	0	0	0	0	0.00185902	0	0	0	0	0
CASP5	0	0.00252301	0.0017237	0	0.00243073	0	0	0	0.000622377	0	0	0	0	0	0.00278747	0	0	0	0.00106451	0.00150837	0.00145159	0.00546716	0	0	0.000836205	0	0	0	0.00284387	0	0.00306707	0	0.000296178	0	0	0.00134689	0.00137455	0	0	0	0	0	0.00192606	0	0.000972001	0	0	0.00435611
CASP1	0	0.00214368	0.000795143	0.000897879	0.00288968	0	0	0.00124358	0.00241766	0.00334474	0	0	0	0.00854248	0	0	0	0	0	0	0	0.00042088	0	0	0	0	0	0	0.00103944	0	0.00649204	0	0.00122085	0	0	0	0	0.000637247	0	0	0	0	0	0	0	0	0	0
CARD16	0.00426538	0	0.00106986	0	0.0012284	0	0	0.000906658	0.00175266	0	0	0	0	0	0	0	0	0	0	0	0	0.00208827	0	0.0021187	0.00185872	0.000904813	0	0	0.00154604	0.0011788	0	0.00156296	0.00119964	0	0	0	0.000736973	0.000473307	0	0.0012886	0	0	0	0	0.00126959	0.00131744	0	0
GRIA4	2.03816	1.86954	2.08827	2.01081	2.16194	2.14384	2.17057	1.91209	2.00675	2.16438	2.31827	2.23442	2.22321	1.75221	1.62533	2.23797	0	1.90055	2.00198	2.16135	2.0117	1.83889	2.33832	2.24546	2.41657	2.05086	0	2.13919	1.91917	2.47483	2.20078	1.85694	1.83325	1.96146	2.23504	1.93708	2.13452	2.06001	0	1.88608	1.84	2.02822	2.15751	2.11365	1.97233	1.57825	2.23647	2.51521
MSANTD4	0.212382	0.186073	0.24608	0.153616	0.159778	0.260229	0.33637	0.274353	0.187231	0.260208	0.185057	0.212566	0.102505	0.173295	0.173659	0.17991	0	0.17083	0.27599	0.159432	0.195832	0.366555	0.262262	0.249388	0.222158	0.22631	0	0.235622	0.195637	0.168693	0.182458	0.322263	0.2201	0.210753	0.233411	0.228812	0.24926	0.240781	0	0.281361	0.130801	0.212059	0.196732	0.182089	0.273301	0.337683	0.145205	0.596664
KBTBD3	0.337512	0.247743	0.246384	0.21689	0.25013	0.289704	0.201611	0.278896	0.23259	0.27714	0.244586	0.22004	0.212493	0.274049	0.212221	0.248104	0	0.267104	0.274502	0.237364	0.278248	0.292197	0.13927	0.240734	0.220267	0.221568	0	0.283225	0.222931	0.238944	0.153167	0.286249	0.266112	0.218827	0.160856	0.255767	0.231817	0.201256	0	0.208824	0.203819	0.174148	0.248867	0.146712	0.249934	0.261864	0.139561	0.127282
AASDHPPT	0.584333	0.416282	0.595441	0.353485	0.397227	0.452757	0.845061	0.634328	0.368827	0.46755	0.512634	0.462573	0.253413	0.410556	0.324242	0.356398	0	0.319714	0.729882	0.266762	0.426159	0.556919	0.209595	0.396922	0.752185	0.520922	0	0.593182	0.524865	0.323015	0.516617	0.468181	0.529009	0.47497	0.396667	0.390143	0.724572	0.529745	0	0.636201	0.226696	0.456575	0.392115	0.412008	0.814139	0.504395	0.209986	0.382964
GUCY1A2	2.21141	2.12417	2.14625	2.20878	2.30212	2.34374	2.26795	2.06318	2.13752	2.28058	2.27098	2.26688	2.0745	1.7984	2.00169	2.10884	0	2.12486	2.12976	2.07939	2.19669	2.07635	1.98551	2.2086	2.34453	2.10415	0	2.2363	1.92539	2.16299	2.15153	2.07909	2.08086	2.01412	1.97676	2.16904	2.24704	2.16437	0	2.1174	2.10957	1.89154	1.81408	2.23979	2.37776	2.44152	2.19806	2.1384
CWF19L2	0.738414	0.677415	0.732555	0.613739	0.581724	0.757701	0.990721	0.713146	0.626564	0.705792	0.718878	0.695541	0.658772	0.765865	0.714688	0.575372	0	0.640882	0.784628	0.708921	0.685071	0.830945	0.543155	0.705947	0.765513	0.671764	0	0.703213	0.774906	0.6182	0.705081	0.754538	0.678515	0.707822	0.755326	0.70667	0.767509	0.729142	0	0.580613	0.547264	0.711247	0.778264	0.757913	0.699892	0.719957	0.677525	1.49621
ALKBH8	0.480904	0.324361	0.413293	0.306655	0.306691	0.284375	0.299368	0.363886	0.355	0.400473	0.298566	0.364237	0.29619	0.329589	0.406107	0.404408	0	0.404673	0.342624	0.34478	0.374074	0.425784	0.234206	0.373262	0.351767	0.339529	0	0.386887	0.323277	0.338219	0.262342	0.387752	0.412547	0.431592	0.310337	0.359455	0.304918	0.401285	0	0.344696	0.281101	0.343625	0.360053	0.276761	0.31739	0.34153	0.36098	0.185505
ELMOD1	1.21056	1.03993	1.13333	1.11131	1.05186	1.09279	0.986069	1.19913	1.16902	1.10638	1.1273	1.05431	0.891542	1.26173	1.21293	1.30735	0	1.21105	1.35036	1.15873	1.22563	1.2098	0.817496	1.32397	1.20509	1.09806	0	0.896279	1.19254	0.828019	1.0236	1.22384	1.13679	1.00626	0.932463	1.13472	1.14572	1.0688	0	1.14134	0.9757	0.91195	1.23356	0.772366	1.20322	1.19741	1.10333	0.744976
SLN	0.00540692	0.0138977	0.00837441	0.0336592	0.0406325	0.0122157	0.0250723	0.0109351	0.021989	0.0183517	0.00779241	0.0275648	0.00308627	0.03144	0.0151956	0.0710814	0	0.0169181	0.0642106	0.00789371	0.0265979	0.0180053	0	0.0399675	0.119966	0.013413	0	0.00632703	0.0516211	0.000704714	0.00232405	0.0131375	0.0148517	0	0.00152961	0.011941	0.00653867	0.0061033	0	0.0413753	0.026123	0.011159	0.0131914	0.00743783	0.0132564	0.0248042	0.0145877	0.00598686
SLC35F2	0.123556	0.200185	0.156646	0.193856	0.177139	0.132297	0.160951	0.15273	0.152025	0.154992	0.0596958	0.131106	0.0761979	0.0990189	0.0851686	0.165776	0	0.114181	0.155363	0.107651	0.10973	0.150234	0.0927224	0.170204	0.135011	0.123792	0	0.116532	0.169535	0.0865796	0.0871024	0.121006	0.15749	0.108753	0.0415504	0.146186	0.152845	0.176578	0	0.154705	0.164882	0.11084	0.140774	0.0888685	0.088088	0.171413	0.185671	0.220243
RAB39A	0.0701759	0.0780159	0.0995885	0.117994	0.137344	0.11614	0.522824	0.0557754	0.158319	0.106089	0.0462347	0.0849271	0.0759649	0.044003	0.0793417	0.0564676	0	0.0814307	0.099792	0.0814122	0.0812444	0.074953	0.157081	0.160348	0.211086	0.0634487	0	0.036464	0.0508108	0.0497196	0.053003	0.0797826	0.0685596	0.227401	0.024051	0.121143	0.168332	0.172192	0	0.117519	0.115242	0.0238557	0.0542134	0.316371	0.14347	0.0845477	0.125661	0.58505
CUL5	1.21751	1.13456	1.19722	1.08163	1.0699	1.02906	1.05996	1.14159	1.11398	1.04831	1.03351	1.12492	0.881936	1.26911	1.11344	1.23312	0	1.23669	1.1554	1.12607	1.17239	1.26159	0.730318	1.18254	1.1688	1.03124	0	1.01331	1.22643	0.96996	0.890663	1.2763	1.18414	1.07913	1.00181	1.05557	1.1069	1.04941	0	1.01283	1.00382	1.02269	1.22077	0.838712	0.98893	1.34395	1.29122	1.06041
ACAT1	0.541557	0.552021	0.676472	0.476465	0.495574	0.435791	0.554411	0.692019	0.665376	0.517753	0.471227	0.508239	0.394766	0.783725	0.627005	0.608188	0	0.56197	0.62883	0.523066	0.602759	0.82777	0.356487	0.677357	0.445743	0.484769	0	0.447126	0.526388	0.402235	0.531369	0.847278	0.630697	0.699773	0.532849	0.613686	0.694964	0.601244	0	0.571644	0.547202	0.595171	0.676829	0.382356	0.574043	0.639343	0.523897	0.305461
NPAT	0.500184	0.40062	0.48269	0.36982	0.418004	0.364858	0.436507	0.471565	0.427893	0.46151	0.410591	0.423425	0.340134	0.386773	0.422067	0.39762	0	0.371459	0.466596	0.383986	0.448767	0.612005	0.239965	0.442338	0.419811	0.404404	0	0.401707	0.493252	0.306131	0.361784	0.608678	0.442635	0.486373	0.434382	0.470511	0.446422	0.381765	0	0.465566	0.379803	0.420434	0.513512	0.258106	0.428261	0.488803	0.413135	0.481361
ATM	0.883532	0.826699	0.957064	0.826725	0.866428	0.808646	0.919633	0.963537	0.895168	0.933128	0.886528	0.793354	0.816563	1.04806	0.847942	0.906635	0	0.948541	0.864002	0.860815	0.893942	1.09505	0.547971	0.890069	0.844801	0.804106	0	0.81796	0.887233	0.68638	0.763468	1.04422	0.889375	0.971909	0.83152	0.884232	1.03711	0.942028	0	0.897492	0.768302	0.870757	0.929045	0.797057	0.985748	0.878468	0.883264	0.952653
C11orf65	0.0771098	0.0453221	0.105983	0.191523	0.130856	0.0665099	0.029379	0.0931701	0.0802628	0.0748133	0.052933	0.0592944	0.0416907	0.0926237	0.0549501	0.0830005	0	0.113982	0.0978328	0.0745628	0.0748615	0.143611	0.0315316	0.175562	0.0487793	0.0445456	0	0.0606552	0.207926	0.0732363	0.0166389	0.181598	0.0727695	0.112476	0.042848	0.053122	0.0755481	0.0460912	0	0.0517603	0.0497783	0.0405197	0.156929	0.0363178	0.0494226	0.0932501	0.0935112	0.0851593
EXPH5	0.0974402	0.0999891	0.184592	0.175098	0.356283	0.189006	0.209276	0.0749629	0.373757	0.241006	0.239244	0.203038	0.223764	0.131815	0.294132	0.411148	0	0.338558	0.131633	0.331494	0.293759	0.159296	0.32361	0.382953	0.217382	0.292522	0	0.0910051	0.0923588	0.166953	0.0499806	0.146322	0.129149	0.118613	0.046939	0.269669	0.181534	0.0840119	0	0.213618	0.195952	0.031584	0.0710971	0.0660105	0.179467	0.0856346	0.714535	0.319255
DDX10	1.02925	0.995455	1.06113	1.09285	1.11257	1.2573	1.01809	1.05502	1.10149	1.12094	0.993429	1.09028	0.879888	1.02724	1.06604	1.10355	0	1.15061	1.10716	1.10708	1.10161	1.0707	0.747477	1.05432	1.06406	1.04278	0	1.03398	0.831558	1.00586	0.805688	0.86372	1.09633	1.08627	0.777431	1.05864	0.964013	1.03608	0	1.01268	0.915843	0.803787	0.952409	0.854984	0.937075	1.09269	1.19988	0.902606
C11orf87	0.763561	0.594351	0.841997	0.663868	0.741311	1.00521	0.884635	0.84417	0.754414	0.679107	0.886892	0.712681	0.572079	0.737951	0.633064	0.645192	0	0.719427	1.0193	0.69513	0.800611	0.84316	0.350939	0.83471	0.860384	0.88799	0	0.723742	0.858164	0.535141	0.567973	1.0043	0.650864	0.813036	0.531716	0.693882	0.875753	0.599413	0	0.823618	0.488021	0.514577	0.684549	0.48298	0.915479	0.633363	0.423454	0.489028
RDX	0.454943	0.569136	0.595449	0.616419	0.555726	0.491913	0.528527	0.618172	0.565195	0.510634	0.460341	0.47687	0.387222	0.653946	0.465827	0.511961	0	0.523281	0.606339	0.48703	0.516699	0.726187	0.335403	0.72376	0.445635	0.381241	0	0.544779	0.71141	0.470474	0.433053	0.691994	0.536467	0.523302	0.334252	0.563885	0.584824	0.632221	0	0.545297	0.386123	0.403667	0.672956	0.385467	0.424001	0.642755	0.557796	0.608263
ZC3H12C	0.425254	0.342988	0.405813	0.322091	0.286153	0.398781	0.462547	0.392678	0.328597	0.397651	0.349002	0.371481	0.279652	0.308362	0.256799	0.219215	0	0.24412	0.366108	0.251649	0.257979	0.561221	0.310387	0.308673	0.28261	0.300192	0	0.356321	0.404257	0.328132	0.458185	0.38613	0.379574	0.290028	0.375704	0.335841	0.380232	0.497459	0	0.35463	0.240022	0.290172	0.407268	0.314119	0.273881	0.356052	0.28435	0.300368
FDX1	0.278013	0.285973	0.337206	0.29713	0.277784	0.337296	0.477595	0.388873	0.31788	0.29959	0.248013	0.305097	0.198976	0.28883	0.283332	0.362583	0	0.325231	0.376791	0.271015	0.327842	0.401287	0.146891	0.355248	0.279765	0.233781	0	0.323095	0.347259	0.287243	0.242403	0.390873	0.338843	0.395246	0.192679	0.327878	0.388497	0.360989	0	0.289738	0.228437	0.280563	0.30988	0.340451	0.336023	0.276074	0.273148	0.445269
ARHGAP20	0.940692	0.804946	1.00828	1.08697	1.00422	1.05786	0.848549	1.01046	1.09423	0.936957	1.00925	0.953856	0.810906	0.984761	0.973938	1.05573	0	1.03854	1.05307	1.09202	0.920618	1.07529	0.536743	1.23196	1.10757	0.880951	0	0.836059	0.657864	0.779434	0.744225	0.986237	0.894009	1.18613	0.7768	1.08514	0.957196	0.938451	0	1.02639	0.806102	0.62127	0.850685	0.853153	1.01336	1.05677	1.19768	0.511264
C11orf53	0	0.00271807	0.00828457	0.00518998	0.00729996	0.00703892	0.00281353	0.00144259	0.00141167	0	0	0.00133657	0	0.0040901	0.00119678	0.00370547	0	0.00167872	0.00355802	0.00122037	0.00096854	0.00188392	0	0.00544833	0	0.00069525	0	0.00586274	0.0106362	0.00194917	0	0.00207393	0.00157594	0.00817331	0.00603628	0.00152741	0.00206486	0.00193686	0	0.00206295	0	0.00705772	0	0.00322766	0.00180136	0.0104455	0	0.00268261
COLCA2	0.0413104	0.0221764	0.0261198	0.0286848	0.01777	0.0278287	0.0199904	0.043155	0.0406353	0.0197492	0.0231361	0.0219224	0.0101207	0.0374711	0.0305063	0.0371946	0	0.032518	0.0290403	0.0228595	0.0325422	0.0447349	0.016235	0.030322	0.0140801	0.0226976	0	0.0239159	0.041966	0.011889	0.0300656	0.0299085	0.0344598	0.0491596	0.0148953	0.0152321	0.0244456	0.0167059	0	0.04468	0.00890883	0.0179153	0.049456	0.023061	0.024867	0.0347602	0.00778202	0.0118044
POU2AF1	0.00159262	0.00810964	0.00454669	0.00181704	0.0136037	0.00190643	0	0.00435022	0.00469454	0.002952	0.000740815	0.00709197	0	0.0130443	0.00504035	0.00595843	0	0.012761	0.00459827	0.00535023	0.00242563	0.0111641	0	0.0062132	0.00164606	0.00586724	0	0	0.00322051	0.00698872	0.0075062	0.00528747	0.00550254	0.0210013	0.00450923	0.00394014	0.00246392	0.00424424	0	0.00410141	0.00248444	0.00285963	0.00607417	0.00299607	0.0049688	0.00466728	0.00817754	0.014285
BTG4	0.00155866	0.00751052	0.0037769	0.00140449	0.00458712	0.00149018	0	0.00112832	0.00179186	0	0	0.00111722	0.0036166	0.00374309	0.00102002	0.00363859	0	0.00147943	0	0	0	0.00122667	0	0.00147362	0.000995232	0.000781745	0	0.00260246	0.00256535	0	0.00232405	0.00186607	0.0013218	0	0.00490645	0	0.00214997	0.00156904	0	0.00351492	0	0.00541355	0	0	0	0	0	0.0347397
C11orf88	0	0.00118845	0.000582575	0	0.00118545	0	0	0	0	0	0.000539932	0	0	0	0.000645032	0	0	0	0.00116728	0	0	0.000528434	0	0	0	0.000945416	0	0	0.000825524	0	0	0	0.000593534	0	0	0	0	0.00202876	0	0.00123163	0	0	0	0	0	0.00573438	0	0.00499887
LAYN	0.00180256	0.00467821	0.00344793	0.00617007	0.00326118	0.00995909	0	0.00292601	0.00246932	0.00288558	0.000936291	0.00236211	0.00501824	0	0.000705379	0	0	0.00212672	0.00239889	0	0.00803934	0.00330056	0	0	0.00266076	0	0	0	0.00607302	0.00205529	0	0.0146907	0.00413607	0	0.00275553	0	0.00394469	0	0	0.00510471	0	0.00290113	0.00367455	0	0	0	0	0
SIK2	1.12339	1.45687	1.33307	1.26351	1.45549	1.15215	1.25152	1.33499	1.42005	1.4362	1.06253	1.17829	1.1329	1.24529	1.62026	1.18984	0	1.20308	1.259	1.10989	1.5358	1.33741	1.04317	1.6693	1.23176	1.00538	0	1.09506	1.31001	1.12862	1.21085	1.45414	1.32778	1.3485	1.04123	1.41633	1.1815	1.25833	0	1.54757	1.29627	1.24	1.33613	1.03687	1.02286	1.36692	1.41547	1.57357
PPP2R1B	0.119343	0.126994	0.126886	0.119496	0.163153	0.119514	0.207666	0.153428	0.155522	0.126991	0.0886711	0.102165	0.0662423	0.148745	0.161716	0.136911	0	0.120339	0.145358	0.106966	0.13856	0.162255	0.0711407	0.132533	0.107372	0.103095	0	0.103192	0.115293	0.103876	0.0997216	0.155174	0.161897	0.161912	0.0552917	0.162036	0.129391	0.142662	0	0.137064	0.154624	0.0889045	0.12464	0.0869151	0.126299	0.135785	0.188246	0.377308
ALG9	0.0636124	0.0544628	0.066169	0.0423502	0.0501069	0.0622936	0.0494	0.0780089	0.0618369	0.0371896	0.0419849	0.039794	0.0161873	0.0577891	0.0525223	0.0481533	0	0.0546807	0.0904382	0.0550997	0.0868287	0.0783278	0.0313204	0.065883	0.0687227	0.0445892	0	0.0402419	0.09772	0.0244621	0.0840731	0.0638217	0.0887464	0.0815167	0.0282983	0.0530344	0.0609233	0.0392301	0	0.0551545	0.0420156	0.0328418	0.05805	0.0326029	0.0563983	0.0729932	0.0357207	0.0831911
AP001781.2	0.00578882	0	0.00423532	0.00105567	0.00373658	0	0	0.00491238	0.00220122	0.00537995	0	0	0	0.00855349	0.00253304	0	0	0	0.000924302	0	0.00450674	0.00741975	0	0.00572757	0	0.00257643	0	0.00818428	0	0.00435484	0.00488947	0.00659313	0.000408059	0	0.00315239	0.00198116	0.00227094	0.00263463	0	0	0	0.00601299	0	0.0037335	0.00214354	0.00362695	0	0.0097708
